## Supplementary Tables for "Genomics link obesity and type 2 diabetes to Alzheimer’s disease to unveil novel biological insights": Table S2.xlsx (part 202 of 245)

### Sheet: AD2_T2D (continued)
Supplementary Table. Overlapped chromosome positions in build 38. AD2: pval threshold of 5e-8. T2D: pval threshold of 5e-4.
chr7:103777110:C:T	T	C	0.4124	0.0176	0.3798	0.4517	0.0134	0.0098	0.1733	5.4	11.627	11	0.3924	440683	39106	401577	chr7	103777110	7	7	103777110	103777110	1	1	0.4124	363475	0.0719	7	103777110	*	rs11496125	Y	7	103417557	chr7:103417557	rs11496125	t	c	0.4347	0.0328	0.0064	2.813e-07	103417557	103777110	7	103777110	7	103777110	*	Y	1.36735	5.125
chr7:103777431:T:C	T	C	0.6779	0.0078	0.6618	0.6922	0.0258	0.0103	0.0126	50.6	22.254	11	0.02248	440683	39106	401577	chr7	103777431	7	7	103777431	103777431	1	1	0.3221	283888	0.0304	7	103777431	*	rs262339	H	7	103417878	chr7:103417878	rs262339	t	c	0.6855	0.0278	0.0069	5.747e-05	103417878	103777431	7	103777431	7	103777431	*	H	2.50485	4.02899
chr7:103777552:T:C	T	C	0.5819	0.0186	0.5483	0.6201	-0.014	0.0097	0.1483	4.2	11.483	11	0.4037	440683	39106	401577	chr7	103777552	7	7	103777552	103777552	1	1	0.4181	368499	0.0718	7	103777552	*	rs2299381	B	7	103417999	chr7:103417999	rs2299381	t	c	0.5652	-0.0327	0.0065	4.721e-07	103417999	103777552	7	103777552	7	103777552	*	B	-1.4433	-5.03077
chr7:103777795:G:A	A	G	0.3515	0.0081	0.3379	0.3691	-0.0268	0.0101	0.008108	54.8	24.33	11	0.01141	440683	39106	401577	chr7	103777795	7	7	103777795	103777795	1	1	0.3515	309800	0.0312	7	103777795	*	rs262340	R	7	103418242	chr7:103418242	rs262340	a	g	0.3441	-0.0302	0.0067	6.581e-06	103418242	103777795	7	103777795	7	103777795	*	R	-2.65347	-4.50746
chr7:103778399:C:T	T	C	0.4132	0.0179	0.3801	0.4517	0.013	0.0098	0.1827	1.9	11.21	11	0.4259	440683	39106	401577	chr7	103778399	7	7	103778399	103778399	1	1	0.4132	364180	0.0716	7	103778399	*	rs2299383	Y	7	103418846	chr7:103418846	rs2299383	t	c	0.4349	0.0326	0.0064	3.321e-07	103418846	103778399	7	103778399	7	103778399	*	Y	1.32653	5.09375
chr7:103779019:C:T	T	C	0.321	0.0075	0.3071	0.336	-0.0246	0.0103	0.01738	50.6	22.27	11	0.02236	440683	39106	401577	chr7	103779019	7	7	103779019	103779019	1	1	0.321	282918	0.0289	7	103779019	*	rs1510845	H	7	103419466	chr7:103419466	rs1510845	t	c	0.3148	-0.0281	0.0069	4.775e-05	103419466	103779019	7	103779019	7	103779019	*	H	-2.38835	-4.07246
chr7:103779209:G:A	A	G	0.4116	0.0178	0.3787	0.4517	0.0137	0.0098	0.1634	6	11.708	11	0.386	440683	39106	401577	chr7	103779209	7	7	103779209	103779209	1	1	0.4116	362770	0.073	7	103779209	*	rs2299386	R	7	103419656	chr7:103419656	rs2299386	a	g	0.4346	0.0327	0.0064	3.057e-07	103419656	103779209	7	103779209	7	103779209	*	R	1.39796	5.10938
chr7:103780172:G:A	A	G	0.325	0.0085	0.3092	0.3429	-0.0252	0.0103	0.01419	52.6	23.209	11	0.01651	440683	39106	401577	chr7	103780172	7	7	103780172	103780172	1	1	0.325	286444	0.0337	7	103780172	*	rs10251365	R	7	103420619	chr7:103420619	rs10251365	a	g	0.3179	-0.0293	0.0068	1.668e-05	103420619	103780172	7	103780172	7	103780172	*	R	-2.4466	-4.30882
chr7:103780261:T:C	T	C	0.5868	0.0173	0.5482	0.6179	-0.0128	0.0098	0.1928	3.4	11.388	11	0.4114	440683	39106	401577	chr7	103780261	7	7	103780261	103780261	1	1	0.4132	364180	0.0697	7	103780261	*	rs262350	Y	7	103420708	chr7:103420708	rs262350	t	c	0.565	-0.0331	0.0064	2.189e-07	103420708	103780261	7	103780261	7	103780261	*	Y	-1.30612	-5.17187
chr7:103780308:A:G	A	G	0.6753	0.0087	0.6562	0.6908	0.0252	0.0103	0.01442	52.5	23.141	11	0.01688	440683	39106	401577	chr7	103780308	7	7	103780308	103780308	1	1	0.3247	286180	0.0346	7	103780308	*	rs10280683	R	7	103420755	chr7:103420755	rs10280683	a	g	0.6821	0.0293	0.0069	2.235e-05	103420755	103780308	7	103780308	7	103780308	*	R	2.4466	4.24638
chr7:103780772:T:A	A	T	0.3243	0.0087	0.3081	0.3427	-0.0254	0.0103	0.01367	52.2	23.012	11	0.01761	440683	39106	401577	chr7	103780772	7	7	103780772	103780772	1	1	0.3243	285827	0.0346	7	103780772	*	rs28557041	W	7	103421219	chr7:103421219	rs28557041	a	t	0.3177	-0.0296	0.0068	1.366e-05	103421219	103780772	7	103780772	7	103780772	*	W	-2.46602	-4.35294
chr7:103781255:T:C	T	C	0.7187	0.0089	0.698	0.7333	0.0272	0.0107	0.01126	48.8	21.497	11	0.02857	440683	39106	401577	chr7	103781255	7	7	103781255	103781255	1	1	0.2813	247928	0.0353	7	103781255	*	rs1510846	Y	7	103421702	chr7:103421702	rs1510846	t	c	0.7259	0.0265	0.0072	0.0002444	103421702	103781255	7	103781255	7	103781255	*	Y	2.54206	3.68056
chr7:103781414:G:A	A	G	0.3208	0.0079	0.3058	0.3359	-0.0243	0.0103	0.01833	50.9	22.381	11	0.02158	440683	39106	401577	chr7	103781414	7	7	103781414	103781414	1	1	0.3208	282742	0.0301	7	103781414	*	rs10255733	R	7	103421861	chr7:103421861	rs10255733	a	g	0.3145	-0.0283	0.0069	4.216e-05	103421861	103781414	7	103781414	7	103781414	*	R	-2.35922	-4.10145
chr7:103782032:C:T	T	C	0.3211	0.0076	0.3072	0.3359	-0.0244	0.0103	0.01815	50.5	22.238	11	0.02259	440683	39106	401577	chr7	103782032	7	7	103782032	103782032	1	1	0.3211	283007	0.0287	7	103782032	*	rs745538	Y	7	103422479	chr7:103422479	rs745538	t	c	0.3146	-0.0282	0.0069	4.488e-05	103422479	103782032	7	103782032	7	103782032	*	Y	-2.36893	-4.08696
chr7:103782095:T:A	A	T	0.4123	0.0179	0.379	0.4517	0.0132	0.0098	0.1783	5	11.582	11	0.3959	440683	39106	401577	chr7	103782095	7	7	103782095	103782095	1	1	0.4123	363387	0.0727	7	103782095	*	rs745539	W	7	103422542	chr7:103422542	rs745539	a	t	0.4349	0.0329	0.0064	2.588e-07	103422542	103782095	7	103782095	7	103782095	*	W	1.34694	5.14062
chr7:103782388:A:C	A	C	0.6791	0.0078	0.6643	0.6934	0.024	0.0103	0.01995	51	22.454	11	0.02108	440683	39106	401577	chr7	103782388	7	7	103782388	103782388	1	1	0.3209	282830	0.0291	7	103782388	*	rs886804	H	7	103422835	chr7:103422835	rs886804	a	c	0.6855	0.0283	0.0069	4.216e-05	103422835	103782388	7	103782388	7	103782388	*	H	2.3301	4.10145
chr7:103784151:T:C	T	C	0.6573	0.0071	0.6421	0.6703	0.0224	0.0101	0.0275	51.8	22.833	11	0.01866	440683	39106	401577	chr7	103784151	7	7	103784151	103784151	1	1	0.3427	302044	0.0282	7	103784151	*	rs2237637	Y	7	103424598	chr7:103424598	rs2237637	t	c	0.6621	0.0268	0.0067	6.349e-05	103424598	103784151	7	103784151	7	103784151	*	Y	2.21782	4
chr7:103784721:C:T	T	C	0.3382	0.0062	0.3278	0.3536	-0.0213	0.0102	0.03651	46.7	20.627	11	0.03745	440683	39106	401577	chr7	103784721	7	7	103784721	103784721	1	1	0.3382	298078	0.0258	7	103784721	*	rs262354	Y	7	103425168	chr7:103425168	rs262354	t	c	0.3341	-0.0262	0.0067	9.234e-05	103425168	103784721	7	103784721	7	103784721	*	Y	-2.08824	-3.91045
chr7:103786781:T:G	T	G	0.5857	0.0175	0.5469	0.6184	-0.0139	0.0098	0.155	5.3	11.613	11	0.3934	440683	39106	401577	chr7	103786781	7	7	103786781	103786781	1	1	0.4143	365150	0.0715	7	103786781	*	rs36078773	D	7	103427228	chr7:103427228	rs36078773	t	g	0.5637	-0.0331	0.0064	2.189e-07	103427228	103786781	7	103786781	7	103786781	*	D	-1.41837	-5.17187
chr7:103789846:G:A	A	G	0.189	0.0058	0.1793	0.2046	0.0019	0.0123	0.8754	0	10.299	11	0.5037	440683	39106	401577	chr7	103789846	7	7	103789846	103789846	1	1	0.189	166578	0.0253	7	103789846	*	rs143909175	R	7	103430293	chr7:103430293	rs143909175	a	g	0.1916	0.0393	0.0082	1.493e-06	103430293	103789846	7	103789846	7	103789846	*	R	0.154472	4.79268
chr7:103794575:T:G	T	G	0.8116	0.0059	0.7963	0.8206	-0.0007	0.0123	0.9562	0	10.693	11	0.4693	440683	39106	401577	chr7	103794575	7	7	103794575	103794575	1	1	0.1884	166049	0.0243	7	103794575	*	rs3915120	K	7	103435022	chr7:103435022	rs3915120	t	g	0.809	-0.039	0.0082	1.793e-06	103435022	103794575	7	103794575	7	103794575	*	K	-0.0569106	-4.7561
chr7:103804224:G:A	A	G	0.1902	0.0063	0.1791	0.2045	-0.0002	0.0122	0.9887	0	10.916	11	0.4503	440683	39106	401577	chr7	103804224	7	7	103804224	103804224	1	1	0.1902	167636	0.0254	7	103804224	*	rs39327	R	7	103444671	chr7:103444671	rs39327	a	g	0.1907	0.0395	0.0082	1.32e-06	103444671	103804224	7	103804224	7	103804224	*	R	-0.0163934	4.81707
chr7:103804531:C:T	T	C	0.4144	0.018	0.3787	0.4511	0.0137	0.0098	0.1612	7	11.828	11	0.3767	440683	39106	401577	chr7	103804531	7	7	103804531	103804531	1	1	0.4144	365238	0.0724	7	103804531	*	rs39328	Y	7	103444978	chr7:103444978	rs39328	t	c	0.4341	0.0338	0.0064	1.209e-07	103444978	103804531	7	103804531	7	103804531	*	Y	1.39796	5.28125
chr7:103811060:A:C	A	C	0.803	0.0088	0.7913	0.8173	0.0023	0.012	0.8507	0	10.714	11	0.4675	440683	39106	401577	chr7	103811060	7	7	103811060	103811060	1	1	0.197	173629	0.026	7	103811060	*	rs39333	M	7	103451507	chr7:103451507	rs39333	a	c	0.8033	-0.0311	0.008	9.294e-05	103451507	103811060	7	103811060	7	103811060	*	M	0.191667	-3.8875
chr7:103833014:A:G	A	G	0.9839	0.0022	0.9796	0.9885	-0.0244	0.0386	0.5275	8.6	10.939	10	0.3623	440115	38943	401172	chr7	103833014	7	7	103833014	103833014	0.995832	0.998991	0.0161	14171.7	0.0089	7	103833014	*	rs117498780	R	7	103473461	chr7:103473461	rs117498780	a	g	0.9806	-0.0927	0.0238	9.608e-05	103473461	103833014	7	103833014	7	103833014	*	R	-0.632124	-3.89496
chr7:103833068:A:G	A	G	0.9785	0.003	0.9741	0.9851	-0.0445	0.0332	0.1798	35.9	15.61	10	0.1114	440115	38943	401172	chr7	103833068	7	7	103833068	103833068	0.995832	0.998991	0.0215	18924.9	0.011	7	103833068	*	rs111927989	R	7	103473515	chr7:103473515	rs111927989	a	g	0.9743	-0.0742	0.0203	0.0002592	103473515	103833068	7	103833068	7	103833068	*	R	-1.34036	-3.65517
chr7:103848493:T:A	A	T	0.0213	0.0028	0.0148	0.025	0.0459	0.0334	0.1693	37.4	15.963	10	0.1007	440115	38943	401172	chr7	103848493	7	7	103848493	103848493	0.995832	0.998991	0.0213	18748.9	0.0102	7	103848493	*	rs113594412	H	7	103488940	chr7:103488940	rs113594412	a	t	0.0249	0.0799	0.0208	0.0001257	103488940	103848493	7	103848493	7	103848493	*	H	1.37425	3.84135
chr7:103891464:G:A	A	G	0.0676	0.0054	0.0579	0.0823	-0.0163	0.0195	0.4042	14.7	12.902	11	0.2998	440683	39106	401577	chr7	103891464	7	7	103891464	103891464	1	1	0.0676	59580.3	0.0244	7	103891464	*	rs77104475	R	7	103531911	chr7:103531911	rs77104475	a	g	0.0653	-0.0524	0.0133	8.125e-05	103531911	103891464	7	103891464	7	103891464	*	R	-0.835897	-3.93985
chr7:104250637:A:G	A	G	0.9589	0.0018	0.9548	0.9643	-0.0149	0.0237	0.5306	0	9.196	11	0.6038	440683	39106	401577	chr7	104250637	7	7	104250637	104250637	1	1	0.0411	36224.1	0.0095	7	104250637	*	rs4727591	R	7	103891085	chr7:103891085	rs4727591	a	g	0.958	-0.0573	0.0159	0.0003177	103891085	104250637	7	104250637	7	104250637	*	R	-0.628692	-3.60377
chr7:104308456:A:G	A	G	0.9651	0.0042	0.9546	0.9706	0.0344	0.0263	0.1915	14.4	12.851	11	0.3032	440683	39106	401577	chr7	104308456	7	7	104308456	104308456	1	1	0.0349	30759.7	0.016	7	104308456	*	rs4729991	R	7	103948904	chr7:103948904	rs4729991	a	g	0.9581	-0.0569	0.0163	0.0004947	103948904	104308456	7	104308456	7	104308456	*	R	1.30798	-3.4908
chr7:104639812:A:G	A	G	0.98	0.0039	0.9723	0.9871	0.006	0.0351	0.8634	28.3	13.953	10	0.1751	440115	38943	401172	chr7	104639812	7	7	104639812	104639812	0.995832	0.998991	0.02	17604.6	0.0148	7	104639812	*	rs117315756	R	7	104280259	chr7:104280259	rs117315756	a	g	0.9779	-0.086	0.0224	0.0001239	104280259	104639812	7	104639812	7	104639812	*	R	0.17094	-3.83929
chr7:104770879:T:A	A	T	0.5086	0.0085	0.4954	0.5251	-0.0046	0.0096	0.6338	43	19.286	11	0.05616	440683	39106	401577	chr7	104770879	7	7	104770879	104770879	1	1	0.4914	433103	0.0297	7	104770879	*	rs35222096	W	7	104411326	chr7:104411326	rs35222096	a	t	0.5085	-0.0227	0.0064	0.0003792	104411326	104770879	7	104770879	7	104770879	*	W	-0.479167	-3.54688
chr7:104774987:G:C	C	G	0.342	0.0073	0.3282	0.3559	0.011	0.01	0.2724	24	14.478	11	0.2076	440683	39106	401577	chr7	104774987	7	7	104774987	104774987	1	1	0.342	301427	0.0277	7	104774987	*	rs4304268	S	7	104415434	chr7:104415434	rs4304268	c	g	0.3481	0.0296	0.0067	9.995e-06	104415434	104774987	7	104774987	7	104774987	*	S	1.1	4.41791
chr7:104779613:T:C	T	C	0.6599	0.0092	0.6429	0.6733	-0.0084	0.01	0.401	26.8	15.034	11	0.181	440683	39106	401577	chr7	104779613	7	7	104779613	104779613	1	1	0.3401	299753	0.0304	7	104779613	*	rs4460308	Y	7	104420060	chr7:104420060	rs4460308	t	c	0.6543	-0.0287	0.0067	1.844e-05	104420060	104779613	7	104779613	7	104779613	*	Y	-0.84	-4.28358
chr7:104779775:T:C	T	C	0.7656	0.0094	0.7459	0.7835	-0.0024	0.0112	0.8311	51.7	22.792	11	0.01891	440683	39106	401577	chr7	104779775	7	7	104779775	104779775	1	1	0.2344	206592	0.0376	7	104779775	*	rs4130477	Y	7	104420222	chr7:104420222	rs4130477	t	c	0.7608	-0.0333	0.0074	7.482e-06	104420222	104779775	7	104779775	7	104779775	*	Y	-0.214286	-4.5
chr7:104800928:A:T	A	T	0.4542	0.0096	0.4343	0.4889	0.0061	0.0095	0.5244	22.5	14.196	11	0.2223	440683	39106	401577	chr7	104800928	7	7	104800928	104800928	1	1	0.4542	400316	0.0546	7	104800928	*	rs2470956	W	7	104441375	chr7:104441375	rs2470956	a	t	0.4397	-0.0224	0.0064	0.0004528	104441375	104800928	7	104800928	7	104800928	*	W	0.642105	-3.5
chr7:104803187:C:A	A	C	0.3385	0.0105	0.3251	0.3575	0.0065	0.0101	0.5184	19.8	13.711	11	0.2494	440683	39106	401577	chr7	104803187	7	7	104803187	104803187	1	1	0.3385	298342	0.0324	7	104803187	*	rs12705279	M	7	104443634	chr7:104443634	rs12705279	a	c	0.3457	0.0246	0.0067	0.0002415	104443634	104803187	7	104803187	7	104803187	*	M	0.643564	3.67164
chr7:104820286:A:T	A	T	0.7617	0.0098	0.7456	0.7911	-0.0098	0.0112	0.3788	0	10.426	11	0.4925	440683	39106	401577	chr7	104820286	7	7	104820286	104820286	1	1	0.2383	210030	0.0455	7	104820286	*	rs7801226	W	7	104460733	chr7:104460733	rs7801226	a	t	0.7638	-0.0266	0.0075	0.0004179	104460733	104820286	7	104820286	7	104820286	*	W	-0.875	-3.54667
chr7:104820783:G:A	A	G	0.2392	0.0094	0.2112	0.2544	0.0094	0.0111	0.3987	0	10.345	11	0.4997	440683	39106	401577	chr7	104820783	7	7	104820783	104820783	1	1	0.2392	210823	0.0432	7	104820783	*	rs2465066	R	7	104461230	chr7:104461230	rs2465066	a	g	0.2359	0.0266	0.0075	0.0004179	104461230	104820783	7	104820783	7	104820783	*	R	0.846847	3.54667
chr7:104823097:C:T	T	C	0.2378	0.0098	0.2088	0.254	0.0094	0.0112	0.404	0	10.724	11	0.4667	440683	39106	401577	chr7	104823097	7	7	104823097	104823097	1	1	0.2378	209589	0.0452	7	104823097	*	rs2470932	Y	7	104463544	chr7:104463544	rs2470932	t	c	0.2356	0.0263	0.0075	0.0004853	104463544	104823097	7	104823097	7	104823097	*	Y	0.839286	3.50667
chr7:104826517:G:A	A	G	0.2019	0.0039	0.1911	0.2188	-0.0045	0.012	0.7051	0	8.612	11	0.6576	440683	39106	401577	chr7	104826517	7	7	104826517	104826517	1	1	0.2019	177948	0.0277	7	104826517	*	rs4073894	R	7	104466964	chr7:104466964	rs4073894	a	g	0.2022	-0.0295	0.0081	0.0002531	104466964	104826517	7	104826517	7	104826517	*	R	-0.375	-3.64198
chr7:104827162:C:T	T	C	0.219	0.0041	0.2042	0.2313	0.0023	0.0116	0.8435	0	9.162	11	0.607	440683	39106	401577	chr7	104827162	7	7	104827162	104827162	1	1	0.219	193019	0.0271	7	104827162	*	rs4144809	Y	7	104467609	chr7:104467609	rs4144809	t	c	0.2179	-0.0285	0.0077	0.0002347	104467609	104827162	7	104827162	7	104827162	*	Y	0.198276	-3.7013
chr7:104827321:T:C	T	C	0.7807	0.0041	0.7688	0.795	-0.0019	0.0116	0.8683	0	8.873	11	0.6336	440683	39106	401577	chr7	104827321	7	7	104827321	104827321	1	1	0.2193	193284	0.0262	7	104827321	*	rs71562617	Y	7	104467768	chr7:104467768	rs71562617	t	c	0.7818	0.0293	0.0077	0.0001558	104467768	104827321	7	104827321	7	104827321	*	Y	-0.163793	3.80519
chr7:104830976:C:A	A	C	0.2189	0.0041	0.2037	0.2319	0.0025	0.0116	0.8301	0	8.741	11	0.6458	440683	39106	401577	chr7	104830976	7	7	104830976	104830976	1	1	0.2189	192931	0.0282	7	104830976	*	rs59449150	M	7	104471423	chr7:104471423	rs59449150	a	c	0.2177	-0.0298	0.0077	0.00012	104471423	104830976	7	104830976	7	104830976	*	M	0.215517	-3.87013
chr7:104838539:G:A	A	G	0.2197	0.0043	0.2046	0.2322	0.0026	0.0115	0.8189	0	8.508	11	0.6672	440683	39106	401577	chr7	104838539	7	7	104838539	104838539	1	1	0.2197	193636	0.0276	7	104838539	*	rs10258340	R	7	104478986	chr7:104478986	rs10258340	a	g	0.2188	-0.0299	0.0077	0.0001138	104478986	104838539	7	104838539	7	104838539	*	R	0.226087	-3.88312
chr7:104846260:G:A	A	G	0.2192	0.0046	0.2029	0.2324	0.0035	0.0115	0.7612	0	8.456	11	0.6719	440683	39106	401577	chr7	104846260	7	7	104846260	104846260	1	1	0.2192	193195	0.0295	7	104846260	*	rs4073643	V	7	104486707	chr7:104486707	rs4073643	a	g	0.2183	-0.0298	0.0077	0.00012	104486707	104846260	7	104846260	7	104846260	*	V	0.304348	-3.87013
chr7:104850884:T:G	T	G	0.7796	0.0048	0.7676	0.7969	-0.0059	0.0115	0.6095	0	8.557	11	0.6627	440683	39106	401577	chr7	104850884	7	7	104850884	104850884	1	1	0.2204	194253	0.0293	7	104850884	*	rs28526655	K	7	104491331	chr7:104491331	rs28526655	t	g	0.7814	0.0304	0.0077	8.723e-05	104491331	104850884	7	104850884	7	104850884	*	K	-0.513043	3.94805
chr7:104852239:C:G	C	G	0.7811	0.0048	0.7679	0.7976	-0.0041	0.0115	0.7233	0	8.263	11	0.6896	440683	39106	401577	chr7	104852239	7	7	104852239	104852239	1	1	0.2189	192931	0.0297	7	104852239	*	rs28465113	S	7	104492686	chr7:104492686	rs28465113	c	g	0.7818	0.0308	0.0077	7.031e-05	104492686	104852239	7	104852239	7	104852239	*	S	-0.356522	4
chr7:104857144:A:G	A	G	0.4333	0.0112	0.4116	0.4624	-0.0009	0.0096	0.926	0	8.739	11	0.6459	440683	39106	401577	chr7	104857144	7	7	104857144	104857144	1	1	0.4333	381896	0.0508	7	104857144	*	rs12705283	R	7	104497591	chr7:104497591	rs12705283	a	g	0.4228	-0.0234	0.0065	0.0003125	104497591	104857144	7	104857144	7	104857144	*	R	-0.09375	-3.6
chr7:104857231:C:T	T	C	0.5694	0.0113	0.5465	0.5906	0.0007	0.0096	0.9447	0	8.711	11	0.6486	440683	39106	401577	chr7	104857231	7	7	104857231	104857231	1	1	0.4306	379516	0.0441	7	104857231	*	rs12705284	Y	7	104497678	chr7:104497678	rs12705284	t	c	0.5772	0.0231	0.0065	0.000373	104497678	104857231	7	104857231	7	104857231	*	Y	0.0729167	3.55385
chr7:104859621:A:T	A	T	0.7764	0.0049	0.7636	0.7916	-0.004	0.0114	0.7242	0	9.175	11	0.6057	440683	39106	401577	chr7	104859621	7	7	104859621	104859621	1	1	0.2236	197073	0.028	7	104859621	*	rs10085831	W	7	104500068	chr7:104500068	rs10085831	a	t	0.779	0.0322	0.0077	3.24e-05	104500068	104859621	7	104859621	7	104859621	*	W	-0.350877	4.18182
chr7:104865340:C:T	T	C	0.2077	0.0035	0.1955	0.2223	0.0099	0.0118	0.4017	0	9.515	11	0.5745	440683	39106	401577	chr7	104865340	7	7	104865340	104865340	1	1	0.2077	183060	0.0268	7	104865340	*	rs6944796	Y	7	104505787	chr7:104505787	rs6944796	t	c	0.2062	-0.0286	0.008	0.0003255	104505787	104865340	7	104865340	7	104865340	*	Y	0.838983	-3.575
chr7:104872047:A:G	A	G	0.7798	0.0044	0.7683	0.7947	-0.005	0.0115	0.6657	0	9.003	11	0.6216	440683	39106	401577	chr7	104872047	7	7	104872047	104872047	1	1	0.2202	194077	0.0264	7	104872047	*	rs73184012	R	7	104512494	chr7:104512494	rs73184012	a	g	0.7808	0.0303	0.0077	9.203e-05	104512494	104872047	7	104872047	7	104872047	*	R	-0.434783	3.93506
chr7:104873867:C:A	A	C	0.2068	0.0061	0.1911	0.2265	0.0008	0.0119	0.9446	0	5.943	11	0.8771	440683	39106	401577	chr7	104873867	7	7	104873867	104873867	1	1	0.2068	182266	0.0354	7	104873867	*	rs6963987	M	7	104514314	chr7:104514314	rs6963987	a	c	0.2067	-0.0302	0.0081	0.0001797	104514314	104873867	7	104873867	7	104873867	*	M	0.0672269	-3.7284
chr7:104875827:A:G	A	G	0.7836	0.0044	0.7669	0.7998	-0.0006	0.0116	0.9602	0	6.229	11	0.8577	440683	39106	401577	chr7	104875827	7	7	104875827	104875827	1	1	0.2164	190728	0.0329	7	104875827	*	rs73184014	R	7	104516274	chr7:104516274	rs73184014	a	g	0.7818	0.0307	0.0077	7.422e-05	104516274	104875827	7	104875827	7	104875827	*	R	-0.0517241	3.98701
chr7:104878302:C:T	T	C	0.2165	0.0044	0.1999	0.2333	0.0005	0.0116	0.9662	0	6.614	11	0.8294	440683	39106	401577	chr7	104878302	7	7	104878302	104878302	1	1	0.2165	190816	0.0334	7	104878302	*	rs73184016	Y	7	104518749	chr7:104518749	rs73184016	t	c	0.2182	-0.0312	0.0077	5.653e-05	104518749	104878302	7	104878302	7	104878302	*	Y	0.0431034	-4.05195
chr7:104880463:C:T	T	C	0.2155	0.0048	0.1977	0.2331	0.0007	0.0116	0.9529	0	6.429	11	0.8432	440683	39106	401577	chr7	104880463	7	7	104880463	104880463	1	1	0.2155	189934	0.0354	7	104880463	*	rs73184018	Y	7	104520910	chr7:104520910	rs73184018	t	c	0.218	-0.0311	0.0077	5.971e-05	104520910	104880463	7	104880463	7	104880463	*	Y	0.0603448	-4.03896
chr7:104883645:G:A	A	G	0.4358	0.0063	0.426	0.4498	-0.0148	0.0097	0.1252	0	10.859	11	0.4552	440683	39106	401577	chr7	104883645	7	7	104883645	104883645	1	1	0.4358	384099	0.0238	7	104883645	*	rs11561931	R	7	104524092	chr7:104524092	rs11561931	a	g	0.4423	-0.0238	0.0065	0.0002461	104524092	104883645	7	104883645	7	104883645	*	R	-1.52577	-3.66154
chr7:104902644:G:A	A	G	0.5214	0.0075	0.5032	0.5384	-0.0157	0.0096	0.1015	0	10.781	11	0.4618	440683	39106	401577	chr7	104902644	7	7	104902644	104902644	1	1	0.4786	421822	0.0352	7	104902644	*	rs62485455	R	7	104543091	chr7:104543091	rs62485455	a	g	0.5209	-0.0227	0.0064	0.0003792	104543091	104902644	7	104902644	7	104902644	*	R	-1.63542	-3.54688
chr7:104907872:A:T	A	T	0.6077	0.0055	0.595	0.615	0.0127	0.0098	0.1959	0	9.412	11	0.5839	440683	39106	401577	chr7	104907872	7	7	104907872	104907872	1	1	0.3923	345760	0.02	7	104907872	*	rs17706864	W	7	104548319	chr7:104548319	rs17706864	a	t	0.6059	0.0233	0.0066	0.0004119	104548319	104907872	7	104907872	7	104907872	*	W	1.29592	3.5303
chr7:104934320:G:A	A	G	0.0216	0.0016	0.0188	0.0261	0.0518	0.0333	0.1204	0	8.656	11	0.6536	440683	39106	401577	chr7	104934320	7	7	104934320	104934320	1	1	0.0216	19037.5	0.0073	7	104934320	*	rs2073972	R	7	104574767	chr7:104574767	rs2073972	a	g	0.027	0.0757	0.0214	0.0003939	104574767	104934320	7	104934320	7	104934320	*	R	1.55556	3.53738
chr7:104934367:G:A	A	G	0.0209	0.002	0.0167	0.025	0.0522	0.034	0.1246	0	8.744	11	0.6455	440683	39106	401577	chr7	104934367	7	7	104934367	104934367	1	1	0.0209	18420.5	0.0083	7	104934367	*	rs61192398	R	7	104574814	chr7:104574814	rs61192398	a	g	0.0268	0.077	0.0215	0.000334	104574814	104934367	7	104934367	7	104934367	*	R	1.53529	3.5814
chr7:104954537:T:C	T	C	0.6481	0.007	0.6275	0.6609	0.0104	0.01	0.2991	0	8.268	11	0.6891	440683	39106	401577	chr7	104954537	7	7	104954537	104954537	1	1	0.3519	310153	0.0334	7	104954537	*	rs113905912	Y	7	104594984	chr7:104594984	rs113905912	t	c	0.6525	0.0241	0.0067	0.0003225	104594984	104954537	7	104954537	7	104954537	*	Y	1.04	3.59701
chr7:104955801:T:C	T	C	0.6478	0.007	0.6275	0.6607	0.0101	0.01	0.315	0	8.135	11	0.7012	440683	39106	401577	chr7	104955801	7	7	104955801	104955801	1	1	0.3522	310417	0.0332	7	104955801	*	rs56016333	Y	7	104596248	chr7:104596248	rs56016333	t	c	0.6518	0.0264	0.0069	0.0001333	104596248	104955801	7	104955801	7	104955801	*	Y	1.01	3.82609
chr7:104960407:C:A	A	C	0.3507	0.0114	0.3255	0.3757	0.0076	0.01	0.445	19.2	13.615	11	0.255	440683	39106	401577	chr7	104960407	7	7	104960407	104960407	1	1	0.3507	309095	0.0502	7	104960407	*	rs4727614	M	7	104600854	chr7:104600854	rs4727614	a	c	0.3485	0.0261	0.0069	0.0001588	104600854	104960407	7	104960407	7	104960407	*	M	0.76	3.78261
chr7:104960789:G:A	A	G	0.3506	0.0114	0.3255	0.3756	0.0079	0.01	0.4281	18.8	13.539	11	0.2596	440683	39106	401577	chr7	104960789	7	7	104960789	104960789	1	1	0.3506	309007	0.0501	7	104960789	*	rs6955349	R	7	104601236	chr7:104601236	rs6955349	a	g	0.3462	0.0239	0.0067	0.0003616	104601236	104960789	7	104960789	7	104960789	*	R	0.79	3.56716
chr7:104966281:C:A	A	C	0.0304	0.0055	0.0195	0.0399	0.0135	0.0288	0.6388	49.5	21.799	11	0.02598	440683	39106	401577	chr7	104966281	7	7	104966281	104966281	1	1	0.0304	26793.5	0.0204	7	104966281	*	rs139252850	M	7	104606728	chr7:104606728	rs139252850	a	c	0.034	0.0642	0.0183	0.0004587	104606728	104966281	7	104966281	7	104966281	*	M	0.46875	3.5082
chr7:105026887:G:A	A	G	0.8275	0.0098	0.8082	0.8437	0.0146	0.0129	0.2581	0	5.308	11	0.9153	440683	39106	401577	chr7	105026887	7	7	105026887	105026887	1	1	0.1725	152036	0.0355	7	105026887	*	rs9655780	R	7	104667334	chr7:104667334	rs9655780	a	g	0.8285	0.0315	0.0086	0.0002436	104667334	105026887	7	105026887	7	105026887	*	R	1.13178	3.66279
chr7:105141288:A:T	A	T	0.8268	0.009	0.8067	0.8493	0.0245	0.0128	0.0564	0	5.174	11	0.9224	440683	39106	401577	chr7	105141288	7	7	105141288	105141288	1	1	0.1732	152653	0.0426	7	105141288	*	rs73184098	W	7	104781735	chr7:104781735	rs73184098	a	t	0.8213	0.0317	0.0087	0.0002646	104781735	105141288	7	105141288	7	105141288	*	W	1.91406	3.64368
chr7:105439599:T:C	T	C	0.9116	0.0073	0.9001	0.9267	-0.0308	0.0169	0.06832	28.6	15.404	11	0.1647	440683	39106	401577	chr7	105439599	7	7	105439599	105439599	1	1	0.0884	77912.8	0.0266	7	105439599	*	rs75658413	Y	7	105080046	chr7:105080046	rs75658413	t	c	0.9093	-0.0397	0.0113	0.0004467	105080046	105439599	7	105439599	7	105439599	*	Y	-1.82249	-3.51327
chr7:105441964:C:T	T	C	0.0882	0.0072	0.0733	0.0998	0.0313	0.017	0.0645	29.3	15.554	11	0.1585	440683	39106	401577	chr7	105441964	7	7	105441964	105441964	1	1	0.0882	77736.5	0.0265	7	105441964	*	rs12531754	Y	7	105082411	chr7:105082411	rs12531754	t	c	0.0907	0.0406	0.0113	0.0003301	105082411	105441964	7	105441964	7	105441964	*	Y	1.84118	3.59292
chr7:105443308:A:G	A	G	0.9118	0.0073	0.9	0.9269	-0.0309	0.017	0.06818	32.3	16.255	11	0.1319	440683	39106	401577	chr7	105443308	7	7	105443308	105443308	1	1	0.0882	77736.5	0.0269	7	105443308	*	rs75355992	R	7	105083755	chr7:105083755	rs75355992	a	g	0.9094	-0.0404	0.0113	0.0003533	105083755	105443308	7	105443308	7	105443308	*	R	-1.81765	-3.57522
chr7:105443443:A:T	A	T	0.9122	0.007	0.9	0.9292	-0.0311	0.017	0.06789	32	16.17	11	0.1349	440683	39106	401577	chr7	105443443	7	7	105443443	105443443	1	1	0.0878	77383.9	0.0292	7	105443443	*	rs117463985	W	7	105083890	chr7:105083890	rs117463985	a	t	0.9115	-0.0433	0.0115	0.0001702	105083890	105443443	7	105443443	7	105443443	*	W	-1.82941	-3.76522
chr7:105443444:A:T	A	T	0.9116	0.0071	0.8999	0.9292	-0.034	0.017	0.04513	36.6	17.342	11	0.09815	440683	39106	401577	chr7	105443444	7	7	105443444	105443444	1	1	0.0884	77912.8	0.0293	7	105443444	*	rs187950482	W	7	105083891	chr7:105083891	rs187950482	a	t	0.9113	-0.0434	0.0115	0.0001644	105083891	105443444	7	105443444	7	105443444	*	W	-2	-3.77391
chr7:105444224:G:A	A	G	0.896	0.0102	0.8168	0.9194	-0.0288	0.0164	0.07817	26.6	14.98	11	0.1834	440683	39106	401577	chr7	105444224	7	7	105444224	105444224	1	1	0.104	91662.1	0.1026	7	105444224	*	rs13307225	R	7	105084671	chr7:105084671	rs13307225	a	g	0.902	-0.0418	0.0109	0.0001237	105084671	105444224	7	105444224	7	105444224	*	R	-1.7561	-3.83486
chr7:105444257:A:C	A	C	0.9117	0.0072	0.8998	0.9277	-0.0327	0.017	0.05393	28	15.282	11	0.1699	440683	39106	401577	chr7	105444257	7	7	105444257	105444257	1	1	0.0883	77824.6	0.0279	7	105444257	*	rs72603540	M	7	105084704	chr7:105084704	rs72603540	a	c	0.9094	-0.0423	0.0113	0.0001835	105084704	105444257	7	105444257	7	105444257	*	M	-1.92353	-3.74336
chr7:105718253:G:A	A	G	0.6315	0.0098	0.5823	0.6535	-0.007	0.01	0.4876	44.3	19.732	11	0.04915	440683	39106	401577	chr7	105718253	7	7	105718253	105718253	1	1	0.3685	324783	0.0712	7	105718253	*	rs505241	R	7	105358699	chr7:105358699	rs505241	a	g	0.6419	0.0253	0.0067	0.0001596	105358699	105718253	7	105718253	7	105718253	*	R	-0.7	3.77612
chr7:105719447:T:C	T	C	0.3728	0.0097	0.3504	0.4212	0.0062	0.01	0.5335	39.9	18.299	11	0.0749	440683	39106	401577	chr7	105719447	7	7	105719447	105719447	1	1	0.3728	328573	0.0708	7	105719447	*	rs555810	Y	7	105359893	chr7:105359893	rs555810	t	c	0.3619	-0.0254	0.0067	0.0001503	105359893	105719447	7	105719447	7	105719447	*	Y	0.62	-3.79104
chr7:105719575:C:A	A	C	0.5652	0.01	0.5164	0.5865	-0.0001	0.0097	0.9886	32.4	16.262	11	0.1317	440683	39106	401577	chr7	105719575	7	7	105719575	105719575	1	1	0.4348	383218	0.0701	7	105719575	*	rs538249	M	7	105360021	chr7:105360021	rs538249	a	c	0.5756	0.0238	0.0065	0.0002461	105360021	105719575	7	105719575	7	105719575	*	M	-0.0103093	3.66154
chr7:105719910:A:C	A	C	0.3718	0.0093	0.3502	0.4179	0.0063	0.01	0.5309	39.4	18.151	11	0.07814	440683	39106	401577	chr7	105719910	7	7	105719910	105719910	1	1	0.3718	327692	0.0677	7	105719910	*	rs660401	M	7	105360356	chr7:105360356	rs660401	a	c	0.3619	-0.0253	0.0067	0.0001596	105360356	105719910	7	105719910	7	105719910	*	M	0.63	-3.77612
chr7:105720468:C:G	C	G	0.3728	0.0095	0.3503	0.4181	0.0062	0.01	0.5331	38.6	17.924	11	0.08335	440683	39106	401577	chr7	105720468	7	7	105720468	105720468	1	1	0.3728	328573	0.0678	7	105720468	*	rs475654	S	7	105360914	chr7:105360914	rs475654	c	g	0.3619	-0.0253	0.0067	0.0001596	105360914	105720468	7	105720468	7	105720468	*	S	0.62	-3.77612
chr7:105723775:T:C	T	C	0.3988	0.0109	0.3719	0.4443	0.007	0.0098	0.479	41	18.648	11	0.06772	440683	39106	401577	chr7	105723775	7	7	105723775	105723775	1	1	0.3988	351489	0.0724	7	105723775	*	rs670004	Y	7	105364221	chr7:105364221	rs670004	t	c	0.3878	-0.0232	0.0066	0.0004362	105364221	105723775	7	105723775	7	105723775	*	Y	0.714286	-3.51515
chr7:105747678:C:T	T	C	0.58	0.0112	0.5367	0.6032	0.0035	0.0098	0.7176	29.7	15.644	11	0.1549	440683	39106	401577	chr7	105747678	7	7	105747678	105747678	1	1	0.42	370174	0.0665	7	105747678	*	rs493568	Y	7	105388124	chr7:105388124	rs493568	t	c	0.5844	0.0226	0.0065	0.0004987	105388124	105747678	7	105747678	7	105747678	*	Y	0.357143	3.47692
chr7:107025983:G:C	C	G	0.5494	0.011	0.4935	0.5799	0.015	0.0097	0.1213	0	10.497	11	0.4863	440683	39106	401577	chr7	107025983	7	7	107025983	107025983	1	1	0.4506	397144	0.0864	7	107025983	*	rs849300	S	7	106666428	chr7:106666428	rs849300	c	g	0.534	0.0223	0.0063	0.0003856	106666428	107025983	7	107025983	7	107025983	*	S	1.54639	3.53968
chr7:107032566:T:C	T	C	0.4497	0.0101	0.4176	0.506	-0.0174	0.0097	0.0728	0	10.369	11	0.4975	440683	39106	401577	chr7	107032566	7	7	107032566	107032566	1	1	0.4497	396350	0.0884	7	107032566	*	rs849303	Y	7	106673011	chr7:106673011	rs849303	t	c	0.464	-0.0233	0.0064	0.0002642	106673011	107032566	7	107032566	7	107032566	*	Y	-1.79381	-3.64062
chr7:107038533:G:A	A	G	0.5498	0.0099	0.4983	0.5827	0.016	0.0097	0.09905	0	10.433	11	0.4919	440683	39106	401577	chr7	107038533	7	7	107038533	107038533	1	1	0.4502	396791	0.0844	7	107038533	*	rs2191919	R	7	106678978	chr7:106678978	rs2191919	a	g	0.5358	0.0238	0.0065	0.0002461	106678978	107038533	7	107038533	7	107038533	*	R	1.64948	3.66154
chr7:107039189:G:A	A	G	0.55	0.01	0.4942	0.5827	0.0171	0.0097	0.07788	0	10.616	11	0.476	440683	39106	401577	chr7	107039189	7	7	107039189	107039189	1	1	0.45	396615	0.0885	7	107039189	*	rs2536492	R	7	106679634	chr7:106679634	rs2536492	a	g	0.5358	0.0234	0.0065	0.0003125	106679634	107039189	7	107039189	7	107039189	*	R	1.76289	3.6
chr7:107042526:T:C	T	C	0.4494	0.0103	0.4148	0.5034	-0.0172	0.0097	0.07696	0	10.445	11	0.4908	440683	39106	401577	chr7	107042526	7	7	107042526	107042526	1	1	0.4494	396086	0.0886	7	107042526	*	rs6466155	Y	7	106682971	chr7:106682971	rs6466155	t	c	0.4635	-0.0226	0.0063	0.0003213	106682971	107042526	7	107042526	7	107042526	*	Y	-1.7732	-3.5873
chr7:107043802:A:C	A	C	0.4494	0.0102	0.4147	0.504	-0.0169	0.0097	0.08092	0	10.36	11	0.4983	440683	39106	401577	chr7	107043802	7	7	107043802	107043802	1	1	0.4494	396086	0.0893	7	107043802	*	rs722236	M	7	106684247	chr7:106684247	rs722236	a	c	0.4633	-0.0225	0.0063	0.0003415	106684247	107043802	7	107043802	7	107043802	*	M	-1.74227	-3.57143
chr7:107046471:C:G	C	G	0.4511	0.0101	0.4147	0.5044	-0.0169	0.0097	0.08085	0	9.801	11	0.5484	440683	39106	401577	chr7	107046471	7	7	107046471	107046471	1	1	0.4511	397584	0.0897	7	107046471	*	rs997381	S	7	106686916	chr7:106686916	rs997381	c	g	0.4644	-0.0234	0.0064	0.0002485	106686916	107046471	7	107046471	7	107046471	*	S	-1.74227	-3.65625
chr7:107047393:G:A	A	G	0.5493	0.0095	0.4952	0.5852	0.0172	0.0097	0.07613	0	9.98	11	0.5322	440683	39106	401577	chr7	107047393	7	7	107047393	107047393	1	1	0.4507	397232	0.09	7	107047393	*	rs1544582	R	7	106687838	chr7:106687838	rs1544582	a	g	0.5356	0.0235	0.0064	0.0002337	106687838	107047393	7	107047393	7	107047393	*	R	1.7732	3.67188
chr7:107050080:C:T	T	C	0.5483	0.01	0.4951	0.5853	0.0175	0.0097	0.07137	0	9.913	11	0.5383	440683	39106	401577	chr7	107050080	7	7	107050080	107050080	1	1	0.4517	398113	0.0902	7	107050080	*	rs2536493	Y	7	106690525	chr7:106690525	rs2536493	t	c	0.5356	0.0239	0.0064	0.0001825	106690525	107050080	7	107050080	7	107050080	*	Y	1.80412	3.73438
chr7:107053837:A:G	A	G	0.4515	0.0098	0.4143	0.4717	-0.0166	0.0097	0.08647	0	9.961	11	0.5339	440683	39106	401577	chr7	107053837	7	7	107053837	107053837	1	1	0.4515	397937	0.0574	7	107053837	*	rs2237649	R	7	106694282	chr7:106694282	rs2237649	a	g	0.4644	-0.0241	0.0064	0.0001611	106694282	107053837	7	107053837	7	107053837	*	R	-1.71134	-3.76562
chr7:107053921:A:C	A	C	0.4517	0.01	0.4145	0.5051	-0.0165	0.0097	0.09002	0	9.869	11	0.5422	440683	39106	401577	chr7	107053921	7	7	107053921	107053921	1	1	0.4517	398113	0.0906	7	107053921	*	rs2237650	M	7	106694366	chr7:106694366	rs2237650	a	c	0.4644	-0.0242	0.0064	0.0001512	106694366	107053921	7	107053921	7	107053921	*	M	-1.70103	-3.78125
chr7:107058001:T:C	T	C	0.4545	0.0098	0.4141	0.504	-0.0166	0.0097	0.08663	0	8.675	11	0.6518	440683	39106	401577	chr7	107058001	7	7	107058001	107058001	1	1	0.4545	400581	0.0899	7	107058001	*	rs2243984	Y	7	106698446	chr7:106698446	rs2243984	t	c	0.4644	-0.0244	0.0064	0.0001333	106698446	107058001	7	107058001	7	107058001	*	Y	-1.71134	-3.8125
chr7:107058223:T:C	T	C	0.4544	0.01	0.4141	0.5033	-0.0166	0.0097	0.08701	0	8.571	11	0.6615	440683	39106	401577	chr7	107058223	7	7	107058223	107058223	1	1	0.4544	400493	0.0892	7	107058223	*	rs1476878	Y	7	106698668	chr7:106698668	rs1476878	t	c	0.4644	-0.0244	0.0064	0.0001333	106698668	107058223	7	107058223	7	107058223	*	Y	-1.71134	-3.8125
chr7:107058296:A:T	A	T	0.4545	0.0099	0.4142	0.5041	-0.0165	0.0097	0.08941	0	8.663	11	0.653	440683	39106	401577	chr7	107058296	7	7	107058296	107058296	1	1	0.4545	400581	0.0899	7	107058296	*	rs1476879	W	7	106698741	chr7:106698741	rs1476879	a	t	0.4644	-0.0244	0.0064	0.0001333	106698741	107058296	7	107058296	7	107058296	*	W	-1.70103	-3.8125
chr7:107059378:G:A	A	G	0.5457	0.0099	0.4959	0.5859	0.0164	0.0097	0.09116	0	9.043	11	0.6179	440683	39106	401577	chr7	107059378	7	7	107059378	107059378	1	1	0.4543	400405	0.09	7	107059378	*	rs2536495	R	7	106699823	chr7:106699823	rs2536495	a	g	0.5358	0.0241	0.0065	0.0002052	106699823	107059378	7	107059378	7	107059378	*	R	1.69072	3.70769
chr7:107065162:C:A	A	C	0.5469	0.0109	0.4958	0.5857	0.0167	0.0097	0.08384	0	8.812	11	0.6392	440683	39106	401577	chr7	107065162	7	7	107065162	107065162	1	1	0.4531	399347	0.0899	7	107065162	*	rs2244846	M	7	106705607	chr7:106705607	rs2244846	a	c	0.5359	0.0239	0.0065	0.0002317	106705607	107065162	7	107065162	7	107065162	*	M	1.72165	3.67692
chr7:107070953:G:A	A	G	0.6671	0.0106	0.603	0.7157	0.0205	0.0101	0.04183	0	4.293	11	0.9606	440683	39106	401577	chr7	107070953	7	7	107070953	107070953	1	1	0.3329	293407	0.1127	7	107070953	*	rs2536501	R	7	106711398	chr7:106711398	rs2536501	a	g	0.6664	0.0245	0.0068	0.0003183	106711398	107070953	7	107070953	7	107070953	*	R	2.0297	3.60294
chr7:107073031:T:G	T	G	0.3382	0.0085	0.2814	0.3926	-0.0207	0.0102	0.04315	0	4.228	11	0.9628	440683	39106	401577	chr7	107073031	7	7	107073031	107073031	1	1	0.3382	298078	0.1112	7	107073031	*	rs2536502	K	7	106713476	chr7:106713476	rs2536502	t	g	0.3316	-0.0246	0.0068	0.0003008	106713476	107073031	7	107073031	7	107073031	*	K	-2.02941	-3.61765
chr7:107073460:T:C	T	C	0.3384	0.0085	0.2814	0.3931	-0.0213	0.0102	0.03698	0	4.359	11	0.9582	440683	39106	401577	chr7	107073460	7	7	107073460	107073460	1	1	0.3384	298254	0.1117	7	107073460	*	rs2536504	Y	7	106713905	chr7:106713905	rs2536504	t	c	0.3318	-0.0249	0.0068	0.0002535	106713905	107073460	7	107073460	7	107073460	*	Y	-2.08824	-3.66176
chr7:107074264:T:C	T	C	0.3386	0.0086	0.2815	0.3931	-0.0208	0.0102	0.04163	0	4.463	11	0.9544	440683	39106	401577	chr7	107074264	7	7	107074264	107074264	1	1	0.3386	298431	0.1116	7	107074264	*	rs7808028	Y	7	106714709	chr7:106714709	rs7808028	t	c	0.3317	-0.0248	0.0068	0.0002684	106714709	107074264	7	107074264	7	107074264	*	Y	-2.03922	-3.64706
chr7:107079722:G:A	A	G	0.6571	0.0091	0.6015	0.715	0.0214	0.0102	0.0356	0	4.847	11	0.9383	440683	39106	401577	chr7	107079722	7	7	107079722	107079722	1	1	0.3429	302220	0.1135	7	107079722	*	rs2251838	R	7	106720167	chr7:106720167	rs2251838	a	g	0.6645	0.0253	0.0068	0.0002012	106720167	107079722	7	107079722	7	107079722	*	R	2.09804	3.72059
chr7:107640573:A:G	A	G	0.5521	0.0112	0.5086	0.58	-0.0066	0.0098	0.5005	0	8.497	11	0.6682	440683	39106	401577	chr7	107640573	7	7	107640573	107640573	1	1	0.4479	394764	0.0714	7	107640573	*	rs4357220	R	7	107281018	chr7:107281018	rs4357220	a	g	0.5432	-0.0223	0.0064	0.0004802	107281018	107640573	7	107640573	7	107640573	*	R	-0.673469	-3.48438
chr7:107653493:G:A	A	G	0.4478	0.0113	0.4198	0.4867	0.0061	0.0098	0.5354	0	8.929	11	0.6284	440683	39106	401577	chr7	107653493	7	7	107653493	107653493	1	1	0.4478	394676	0.0669	7	107653493	*	rs2701681	R	7	107293938	chr7:107293938	rs2701681	a	g	0.4565	0.0237	0.0065	0.0002613	107293938	107653493	7	107653493	7	107653493	*	R	0.622449	3.64615
chr7:108189807:C:T	T	C	0.0034	0.0008	0.002	0.004	0.1542	0.09	0.0864	51.5	14.446	7	0.04379	435224	37898	397326	chr7	108189807	7	7	108189807	108189807	0.96911	0.989414	0.0034	2959.52	0.002	7	108189807	*	rs117767459	H	7	107830251	chr7:107830251	rs117767459	t	c	0.0072	0.1938	0.0547	0.0003913	107830251	108189807	7	108189807	7	108189807	*	H	1.71333	3.54296
chr7:108850636:C:T	T	C	0.068	0.0022	0.0628	0.0787	0.0152	0.019	0.4226	0	9.284	11	0.5957	440683	39106	401577	chr7	108850636	7	7	108850636	108850636	1	1	0.068	59932.9	0.0159	7	108850636	*	rs6964769	Y	7	108491080	chr7:108491080	rs6964769	t	c	0.0627	0.0472	0.0132	0.0003465	108491080	108850636	7	108850636	7	108850636	*	Y	0.8	3.57576
chr7:110185347:G:A	A	G	0.005	0.0016	0.0024	0.0094	0.015	0.0795	0.8508	0	2.847	7	0.8988	435224	37898	397326	chr7	110185347	7	7	110185347	110185347	0.96911	0.989414	0.005	4352.24	0.007	7	110185347	*	rs193072224	R	7	109825404	chr7:109825404	rs193072224	a	g	0.0047	0.187	0.0536	0.0004861	109825404	110185347	7	110185347	7	110185347	*	R	0.188679	3.48881
chr7:110231117:A:C	A	C	0.9783	0.0035	0.9742	0.9857	-0.0543	0.0331	0.1002	0	9.33	11	0.5915	440683	39106	401577	chr7	110231117	7	7	110231117	110231117	1	1	0.0217	19125.6	0.0115	7	110231117	*	rs73716123	M	7	109871174	chr7:109871174	rs73716123	a	c	0.9808	-0.0856	0.0243	0.0004252	109871174	110231117	7	110231117	7	110231117	*	M	-1.64048	-3.52263
chr7:110233358:T:G	T	G	0.9783	0.0035	0.9742	0.9858	-0.055	0.0331	0.09635	0	9.314	11	0.5929	440683	39106	401577	chr7	110233358	7	7	110233358	110233358	1	1	0.0217	19125.6	0.0116	7	110233358	*	rs73716126	K	7	109873415	chr7:109873415	rs73716126	t	g	0.9808	-0.086	0.0243	0.0003995	109873415	110233358	7	110233358	7	110233358	*	K	-1.66163	-3.53909
chr7:110241739:C:A	A	C	0.0217	0.0037	0.0138	0.026	0.0554	0.0331	0.09419	0	8.867	11	0.6342	440683	39106	401577	chr7	110241739	7	7	110241739	110241739	1	1	0.0217	19125.6	0.0122	7	110241739	*	rs79472986	M	7	109881796	chr7:109881796	rs79472986	a	c	0.0193	0.0851	0.0243	0.0004594	109881796	110241739	7	110241739	7	110241739	*	M	1.67372	3.50206
chr7:110245502:T:C	T	C	0.9782	0.0036	0.974	0.9862	-0.0558	0.033	0.09123	0	9.727	11	0.5551	440683	39106	401577	chr7	110245502	7	7	110245502	110245502	1	1	0.0218	19213.8	0.0122	7	110245502	*	rs57197552	Y	7	109885559	chr7:109885559	rs57197552	t	c	0.9807	-0.0881	0.0243	0.0002869	109885559	110245502	7	110245502	7	110245502	*	Y	-1.69091	-3.62551
chr7:110247196:C:T	T	C	0.0218	0.0037	0.0138	0.0254	0.0561	0.033	0.08931	0	9.261	11	0.5978	440683	39106	401577	chr7	110247196	7	7	110247196	110247196	1	1	0.0218	19213.8	0.0116	7	110247196	*	rs73716132	Y	7	109887253	chr7:109887253	rs73716132	t	c	0.0193	0.0881	0.0243	0.0002869	109887253	110247196	7	110247196	7	110247196	*	Y	1.7	3.62551
chr7:110553777:T:C	T	C	0.9973	0.0015	0.9954	0.9987	-0.115	0.1209	0.3414	0	1.4	3	0.7055	405047	31645	373402	chr7	110553777	7	7	110553777	110553777	0.809211	0.929839	0.0027	2187.25	0.0033	7	110553777	*	rs74628918	Y	7	110193834	chr7:110193834	rs74628918	t	c	0.9974	-0.3306	0.0929	0.0003712	110193834	110553777	7	110553777	7	110553777	*	Y	-0.951199	-3.55867
chr7:110566703:G:C	C	G	0.0027	0.0015	0.0013	0.0046	0.1154	0.1209	0.34	0	1.146	3	0.766	405047	31645	373402	chr7	110566703	7	7	110566703	110566703	0.809211	0.929839	0.0027	2187.25	0.0033	7	110566703	*	rs75873296	S	7	110206760	chr7:110206760	rs75873296	c	g	0.0026	0.3354	0.0927	0.000295	110206760	110566703	7	110566703	7	110566703	*	S	0.954508	3.61812
chr7:110886513:C:G	C	G	0.9564	0.0019	0.9527	0.962	0.0204	0.0234	0.3834	0	6.733	11	0.8203	440683	39106	401577	chr7	110886513	7	7	110886513	110886513	1	1	0.0436	38427.6	0.0093	7	110886513	*	rs258974	S	7	110526569	chr7:110526569	rs258974	c	g	0.9555	0.0551	0.0158	0.0004919	110526569	110886513	7	110886513	7	110886513	*	S	0.871795	3.48734
chr7:110888511:C:T	T	C	0.0435	0.0019	0.0379	0.0472	-0.0174	0.0234	0.4572	0	6.46	11	0.841	440683	39106	401577	chr7	110888511	7	7	110888511	110888511	1	1	0.0435	38339.4	0.0093	7	110888511	*	rs258977	H	7	110528567	chr7:110528567	rs258977	t	c	0.044	-0.0554	0.0159	0.0004995	110528567	110888511	7	110888511	7	110888511	*	H	-0.74359	-3.48428
chr7:110890306:C:A	A	C	0.0431	0.0017	0.0379	0.0462	-0.0176	0.0235	0.4552	0	6.74	11	0.8198	440683	39106	401577	chr7	110890306	7	7	110890306	110890306	1	1	0.0431	37986.9	0.0083	7	110890306	*	rs258980	M	7	110530362	chr7:110530362	rs258980	a	c	0.044	-0.0555	0.0159	0.0004879	110530362	110890306	7	110890306	7	110890306	*	M	-0.748936	-3.49057
chr7:110890596:G:T	T	G	0.0432	0.0017	0.0379	0.0462	-0.0178	0.0235	0.4496	0	6.507	11	0.8375	440683	39106	401577	chr7	110890596	7	7	110890596	110890596	1	1	0.0432	38075	0.0083	7	110890596	*	rs258981	D	7	110530652	chr7:110530652	rs258981	t	g	0.044	-0.0556	0.0159	0.0004765	110530652	110890596	7	110890596	7	110890596	*	D	-0.757447	-3.49686
chr7:110901464:A:G	A	G	0.9594	0.0015	0.9575	0.9656	0.0174	0.0243	0.4728	0	6.423	11	0.8437	440683	39106	401577	chr7	110901464	7	7	110901464	110901464	1	1	0.0406	35783.5	0.0081	7	110901464	*	rs258987	R	7	110541520	chr7:110541520	rs258987	a	g	0.9581	0.0604	0.0163	0.0002174	110541520	110901464	7	110901464	7	110901464	*	R	0.716049	3.70552
chr7:110931838:A:G	A	G	0.9594	0.0016	0.9579	0.9659	0.0182	0.0242	0.4526	0	5.404	11	0.91	440683	39106	401577	chr7	110931838	7	7	110931838	110931838	1	1	0.0406	35783.5	0.008	7	110931838	*	rs74660039	R	7	110571894	chr7:110571894	rs74660039	a	g	0.9591	0.0609	0.0164	0.0002116	110571894	110931838	7	110931838	7	110931838	*	R	0.752066	3.71341
chr7:110951037:T:C	T	C	0.9597	0.0016	0.958	0.9658	0.0189	0.0243	0.4354	0	5.301	11	0.9157	440683	39106	401577	chr7	110951037	7	7	110951037	110951037	1	1	0.0403	35519	0.0078	7	110951037	*	rs115626971	Y	7	110591093	chr7:110591093	rs115626971	t	c	0.9591	0.0596	0.0164	0.0002882	110591093	110951037	7	110951037	7	110951037	*	Y	0.777778	3.63415
chr7:110951177:A:G	A	G	0.9597	0.0015	0.9581	0.9658	0.0188	0.0243	0.4389	0	5.37	11	0.9119	440683	39106	401577	chr7	110951177	7	7	110951177	110951177	1	1	0.0403	35519	0.0077	7	110951177	*	rs117101821	R	7	110591233	chr7:110591233	rs117101821	a	g	0.9594	0.0595	0.0165	0.0003223	110591233	110951177	7	110951177	7	110951177	*	R	0.773663	3.60606
chr7:110970873:C:T	T	C	0.0403	0.0015	0.0344	0.0421	-0.0193	0.0243	0.4269	0	5.077	11	0.9274	440683	39106	401577	chr7	110970873	7	7	110970873	110970873	1	1	0.0403	35519	0.0077	7	110970873	*	rs75349349	Y	7	110610929	chr7:110610929	rs75349349	t	c	0.0408	-0.0602	0.0164	0.0002501	110610929	110970873	7	110970873	7	110970873	*	Y	-0.794239	-3.67073
chr7:110990021:C:T	T	C	0.0403	0.0016	0.0343	0.0422	-0.0175	0.0242	0.4706	0	5.012	11	0.9306	440683	39106	401577	chr7	110990021	7	7	110990021	110990021	1	1	0.0403	35519	0.0079	7	110990021	*	rs138751543	H	7	110630077	chr7:110630077	rs138751543	t	c	0.0405	-0.0607	0.0165	0.0002433	110630077	110990021	7	110990021	7	110990021	*	H	-0.72314	-3.67879
chr7:110991930:G:C	C	G	0.0403	0.0016	0.0343	0.0422	-0.0179	0.0242	0.4599	0	4.745	11	0.9429	440683	39106	401577	chr7	110991930	7	7	110991930	110991930	1	1	0.0403	35519	0.0079	7	110991930	*	rs117341887	S	7	110631986	chr7:110631986	rs117341887	c	g	0.0404	-0.0603	0.0165	0.0002673	110631986	110991930	7	110991930	7	110991930	*	S	-0.739669	-3.65455
chr7:110992194:C:T	T	C	0.0403	0.0016	0.0343	0.0422	-0.0174	0.0242	0.4725	0	4.873	11	0.9371	440683	39106	401577	chr7	110992194	7	7	110992194	110992194	1	1	0.0403	35519	0.0079	7	110992194	*	rs118122022	Y	7	110632250	chr7:110632250	rs118122022	t	c	0.0404	-0.0602	0.0165	0.0002737	110632250	110992194	7	110992194	7	110992194	*	Y	-0.719008	-3.64848
chr7:110992970:G:A	A	G	0.0404	0.0016	0.0343	0.0422	-0.0163	0.0242	0.502	0	4.975	11	0.9324	440683	39106	401577	chr7	110992970	7	7	110992970	110992970	1	1	0.0404	35607.2	0.0079	7	110992970	*	rs17158231	R	7	110633026	chr7:110633026	rs17158231	a	g	0.0408	-0.0599	0.0164	0.0002685	110633026	110992970	7	110992970	7	110992970	*	R	-0.673554	-3.65244
chr7:110994216:A:G	A	G	0.9596	0.0016	0.9578	0.9658	0.0169	0.0242	0.4859	0	4.875	11	0.9371	440683	39106	401577	chr7	110994216	7	7	110994216	110994216	1	1	0.0404	35607.2	0.008	7	110994216	*	rs76813615	R	7	110634272	chr7:110634272	rs76813615	a	g	0.9592	0.0607	0.0164	0.000222	110634272	110994216	7	110994216	7	110994216	*	R	0.698347	3.70122
chr7:111000787:T:C	T	C	0.9598	0.0015	0.9581	0.9658	0.0147	0.0243	0.5437	0	5.278	11	0.917	440683	39106	401577	chr7	111000787	7	7	111000787	111000787	1	1	0.0402	35430.9	0.0077	7	111000787	*	rs7802324	Y	7	110640843	chr7:110640843	rs7802324	t	c	0.9592	0.0599	0.0164	0.0002685	110640843	111000787	7	111000787	7	111000787	*	Y	0.604938	3.65244
chr7:111012991:G:A	A	G	0.0406	0.0016	0.0344	0.0431	-0.0166	0.0242	0.4936	0	4.222	11	0.963	440683	39106	401577	chr7	111012991	7	7	111012991	111012991	1	1	0.0406	35783.5	0.0087	7	111012991	*	rs77151181	R	7	110653047	chr7:110653047	rs77151181	a	g	0.0406	-0.061	0.0164	0.0002066	110653047	111012991	7	111012991	7	111012991	*	R	-0.68595	-3.71951
chr7:111020722:A:C	A	C	0.9595	0.0015	0.958	0.9658	0.0174	0.0242	0.4734	0	4.649	11	0.947	440683	39106	401577	chr7	111020722	7	7	111020722	111020722	1	1	0.0405	35695.3	0.0078	7	111020722	*	rs117943050	M	7	110660778	chr7:110660778	rs117943050	a	c	0.9591	0.0606	0.0164	0.0002273	110660778	111020722	7	111020722	7	111020722	*	M	0.719008	3.69512
chr7:111026575:G:A	A	G	0.0405	0.0015	0.0343	0.0422	-0.0178	0.0242	0.4627	0	4.691	11	0.9452	440683	39106	401577	chr7	111026575	7	7	111026575	111026575	1	1	0.0405	35695.3	0.0079	7	111026575	*	rs17158262	R	7	110666631	chr7:110666631	rs17158262	a	g	0.0405	-0.0623	0.0165	0.0001659	110666631	111026575	7	111026575	7	111026575	*	R	-0.735537	-3.77576
chr7:111027154:C:G	C	G	0.9595	0.0015	0.958	0.9658	0.0178	0.0242	0.4615	0	4.684	11	0.9455	440683	39106	401577	chr7	111027154	7	7	111027154	111027154	1	1	0.0405	35695.3	0.0078	7	111027154	*	rs17158266	S	7	110667210	chr7:110667210	rs17158266	c	g	0.9591	0.0603	0.0164	0.0002442	110667210	111027154	7	111027154	7	111027154	*	S	0.735537	3.67683
chr7:111031070:A:G	A	G	0.9576	0.0026	0.9531	0.9654	0.0205	0.0237	0.3865	0	6.607	11	0.83	440683	39106	401577	chr7	111031070	7	7	111031070	111031070	1	1	0.0424	37369.9	0.0123	7	111031070	*	rs73435139	R	7	110671126	chr7:110671126	rs73435139	a	g	0.9588	0.0615	0.0163	0.0001664	110671126	111031070	7	111031070	7	111031070	*	R	0.864979	3.77301
chr7:111031136:T:C	T	C	0.9595	0.0015	0.958	0.9658	0.0173	0.0242	0.475	0	4.585	11	0.9496	440683	39106	401577	chr7	111031136	7	7	111031136	111031136	1	1	0.0405	35695.3	0.0078	7	111031136	*	rs117817242	Y	7	110671192	chr7:110671192	rs117817242	t	c	0.9592	0.061	0.0164	0.0002066	110671192	111031136	7	111031136	7	111031136	*	Y	0.714876	3.71951
chr7:111034822:G:T	T	G	0.0404	0.0015	0.0342	0.0418	-0.0194	0.0242	0.4245	0	4.493	11	0.9532	440683	39106	401577	chr7	111034822	7	7	111034822	111034822	1	1	0.0404	35607.2	0.0076	7	111034822	*	rs117435849	K	7	110674878	chr7:110674878	rs117435849	t	g	0.0404	-0.0601	0.0165	0.0002802	110674878	111034822	7	111034822	7	111034822	*	K	-0.801653	-3.64242
chr7:111445282:T:C	T	C	0.9366	0.0048	0.9265	0.9494	0.0103	0.0195	0.5966	3.8	11.432	11	0.4078	440683	39106	401577	chr7	111445282	7	7	111445282	111445282	1	1	0.0634	55878.6	0.0229	7	111445282	*	rs7806971	Y	7	111085338	chr7:111085338	rs7806971	t	c	0.9395	0.0483	0.0136	0.0003874	111085338	111445282	7	111445282	7	111445282	*	Y	0.528205	3.55147
chr7:112168943:C:T	T	C	0.1037	0.0067	0.0822	0.1136	-0.0006	0.016	0.9715	0	8.631	11	0.6559	440683	39106	401577	chr7	112168943	7	7	112168943	112168943	1	1	0.1037	91397.7	0.0314	7	112168943	*	rs11534046	Y	7	111808998	chr7:111808998	rs11534046	t	c	0.108	0.0406	0.0109	0.0001926	111808998	112168943	7	112168943	7	112168943	*	Y	-0.0375	3.72477
chr7:112169455:A:C	A	C	0.8735	0.0093	0.8584	0.895	0.0057	0.0145	0.6965	0	4.431	11	0.9556	440683	39106	401577	chr7	112169455	7	7	112169455	112169455	1	1	0.1265	111493	0.0366	7	112169455	*	rs34401746	M	7	111809510	chr7:111809510	rs34401746	a	c	0.8668	-0.0333	0.0095	0.0004741	111809510	112169455	7	112169455	7	112169455	*	M	0.393103	-3.50526
chr7:112169457:C:T	T	C	0.1265	0.0093	0.105	0.1416	-0.0059	0.0145	0.6849	0	4.375	11	0.9576	440683	39106	401577	chr7	112169457	7	7	112169457	112169457	1	1	0.1265	111493	0.0366	7	112169457	*	rs11764180	Y	7	111809512	chr7:111809512	rs11764180	t	c	0.1332	0.0335	0.0095	0.0004381	111809512	112169457	7	112169457	7	112169457	*	Y	-0.406897	3.52632
chr7:112169506:A:C	A	C	0.8734	0.0094	0.8584	0.895	0.0057	0.0145	0.6942	0	4.417	11	0.9561	440683	39106	401577	chr7	112169506	7	7	112169506	112169506	1	1	0.1266	111581	0.0366	7	112169506	*	rs11770983	H	7	111809561	chr7:111809561	rs11770983	a	c	0.8665	-0.0332	0.0094	0.0004263	111809561	112169506	7	112169506	7	112169506	*	H	0.393103	-3.53191
chr7:112170294:T:A	A	T	0.1268	0.0089	0.103	0.1421	-0.0108	0.0145	0.456	0	3.988	11	0.9703	440683	39106	401577	chr7	112170294	7	7	112170294	112170294	1	1	0.1268	111757	0.0391	7	112170294	*	rs11768647	W	7	111810349	chr7:111810349	rs11768647	a	t	0.1351	0.0351	0.0097	0.0003125	111810349	112170294	7	112170294	7	112170294	*	W	-0.744828	3.61856
chr7:112170583:A:C	A	C	0.8718	0.009	0.8565	0.895	0.0074	0.0144	0.6052	0	4.337	11	0.959	440683	39106	401577	chr7	112170583	7	7	112170583	112170583	1	1	0.1282	112991	0.0385	7	112170583	*	rs11772020	M	7	111810638	chr7:111810638	rs11772020	a	c	0.865	-0.0325	0.0093	0.0004872	111810638	112170583	7	112170583	7	112170583	*	M	0.513889	-3.49462
chr7:112170897:G:A	A	G	0.127	0.0088	0.1043	0.1424	-0.0064	0.0144	0.6591	0	4.166	11	0.9648	440683	39106	401577	chr7	112170897	7	7	112170897	112170897	1	1	0.127	111933	0.0381	7	112170897	*	rs10953705	R	7	111810952	chr7:111810952	rs10953705	a	g	0.1337	0.0333	0.0094	0.0004096	111810952	112170897	7	112170897	7	112170897	*	R	-0.444444	3.54255
chr7:112176797:T:C	T	C	0.8686	0.0093	0.8541	0.8936	0.0048	0.0142	0.7329	0	6.034	11	0.8711	440683	39106	401577	chr7	112176797	7	7	112176797	112176797	1	1	0.1314	115811	0.0395	7	112176797	*	rs17159330	Y	7	111816852	chr7:111816852	rs17159330	t	c	0.8612	-0.0331	0.0092	0.0003276	111816852	112176797	7	112176797	7	112176797	*	Y	0.338028	-3.59783
chr7:112179815:A:G	A	G	0.8685	0.0092	0.854	0.8933	0.0044	0.0142	0.7538	0	6.15	11	0.8632	440683	39106	401577	chr7	112179815	7	7	112179815	112179815	1	1	0.1315	115900	0.0393	7	112179815	*	rs74704430	R	7	111819870	chr7:111819870	rs74704430	a	g	0.8613	-0.0333	0.0092	0.0003013	111819870	112179815	7	112179815	7	112179815	*	R	0.309859	-3.61957
chr7:112180598:G:A	A	G	0.1316	0.0092	0.1067	0.1459	-0.0046	0.0142	0.7447	0	6.066	11	0.8689	440683	39106	401577	chr7	112180598	7	7	112180598	112180598	1	1	0.1316	115988	0.0392	7	112180598	*	rs3801797	R	7	111820653	chr7:111820653	rs3801797	a	g	0.1388	0.0332	0.0092	0.0003142	111820653	112180598	7	112180598	7	112180598	*	R	-0.323944	3.6087
chr7:112181915:C:T	T	C	0.1316	0.0091	0.1067	0.1459	-0.0044	0.0142	0.7584	0	5.92	11	0.8787	440683	39106	401577	chr7	112181915	7	7	112181915	112181915	1	1	0.1316	115988	0.0392	7	112181915	*	rs17159336	Y	7	111821970	chr7:111821970	rs17159336	t	c	0.1388	0.0329	0.0093	0.0004146	111821970	112181915	7	112181915	7	112181915	*	Y	-0.309859	3.53763
chr7:112186221:A:G	A	G	0.8662	0.0084	0.8534	0.8917	0.0022	0.0141	0.8776	0	6.895	11	0.8076	440683	39106	401577	chr7	112186221	7	7	112186221	112186221	1	1	0.1338	117927	0.0383	7	112186221	*	rs17159341	R	7	111826276	chr7:111826276	rs17159341	a	g	0.8599	-0.0324	0.0092	0.0004373	111826276	112186221	7	112186221	7	112186221	*	R	0.156028	-3.52174
chr7:112195924:G:A	A	G	0.1975	0.0067	0.1613	0.2055	0.0018	0.0121	0.8804	0	8.566	11	0.6619	440683	39106	401577	chr7	112195924	7	7	112195924	112195924	1	1	0.1975	174070	0.0442	7	112195924	*	rs10254710	R	7	111835979	chr7:111835979	rs10254710	a	g	0.1984	0.0316	0.0081	8.87e-05	111835979	112195924	7	112195924	7	112195924	*	R	0.14876	3.90123
chr7:112197506:G:A	A	G	0.1972	0.0067	0.1613	0.2052	0.0034	0.0121	0.7774	0	7.914	11	0.721	440683	39106	401577	chr7	112197506	7	7	112197506	112197506	1	1	0.1972	173805	0.0439	7	112197506	*	rs17159351	R	7	111837561	chr7:111837561	rs17159351	a	g	0.1978	0.0318	0.0081	8e-05	111837561	112197506	7	112197506	7	112197506	*	R	0.280992	3.92593
chr7:112203281:C:G	C	G	0.2489	0.017	0.211	0.4063	-0.0059	0.0113	0.6019	0	5.391	11	0.9108	440683	39106	401577	chr7	112203281	7	7	112203281	112203281	1	1	0.2489	219372	0.1953	7	112203281	*	rs12537746	S	7	111843336	chr7:111843336	rs12537746	c	g	0.2347	0.0304	0.0075	5.516e-05	111843336	112203281	7	112203281	7	112203281	*	S	-0.522124	4.05333
chr7:112212627:G:A	A	G	0.7512	0.0169	0.5943	0.7893	0.0067	0.0113	0.5551	0	4.883	11	0.9367	440683	39106	401577	chr7	112212627	7	7	112212627	112212627	1	1	0.2488	219284	0.195	7	112212627	*	rs960348	R	7	111852682	chr7:111852682	rs960348	a	g	0.7653	-0.0297	0.0075	8.157e-05	111852682	112212627	7	112212627	7	112212627	*	R	0.59292	-3.96
chr7:112229119:A:T	A	T	0.2479	0.0167	0.2118	0.4052	-0.0073	0.0113	0.5199	0	5.072	11	0.9276	440683	39106	401577	chr7	112229119	7	7	112229119	112229119	1	1	0.2479	218491	0.1934	7	112229119	*	rs12705817	W	7	111869174	chr7:111869174	rs12705817	a	t	0.2347	0.0298	0.0075	7.718e-05	111869174	112229119	7	112229119	7	112229119	*	W	-0.646018	3.97333
chr7:112252759:G:A	A	G	0.2423	0.0108	0.1979	0.2541	-0.0065	0.0112	0.5617	0	5.35	11	0.913	440683	39106	401577	chr7	112252759	7	7	112252759	112252759	1	1	0.2423	213555	0.0562	7	112252759	*	rs6949809	R	7	111892814	chr7:111892814	rs6949809	a	g	0.2388	0.0284	0.0074	0.0001333	111892814	112252759	7	112252759	7	112252759	*	R	-0.580357	3.83784
chr7:112257945:G:C	C	G	0.2425	0.0104	0.2125	0.2544	-0.0062	0.0112	0.5807	0	5.09	11	0.9267	440683	39106	401577	chr7	112257945	7	7	112257945	112257945	1	1	0.2425	213731	0.0419	7	112257945	*	rs10240912	S	7	111898000	chr7:111898000	rs10240912	c	g	0.239	0.0284	0.0074	0.0001333	111898000	112257945	7	112257945	7	112257945	*	S	-0.553571	3.83784
chr7:112263577:T:C	T	C	0.7628	0.011	0.75	0.7933	0.0045	0.0112	0.6896	0	5.244	11	0.9188	440683	39106	401577	chr7	112263577	7	7	112263577	112263577	1	1	0.2372	209060	0.0433	7	112263577	*	rs11773464	Y	7	111903632	chr7:111903632	rs11773464	t	c	0.765	-0.0303	0.0076	7.362e-05	111903632	112263577	7	112263577	7	112263577	*	Y	0.401786	-3.98684
chr7:112272729:A:G	A	G	0.7625	0.0111	0.7489	0.7936	0.0046	0.0113	0.6817	0	5.432	11	0.9085	440683	39106	401577	chr7	112272729	7	7	112272729	112272729	1	1	0.2375	209324	0.0447	7	112272729	*	rs10251236	R	7	111912784	chr7:111912784	rs10251236	a	g	0.7655	-0.0285	0.0074	0.0001262	111912784	112272729	7	112272729	7	112272729	*	R	0.40708	-3.85135
chr7:112275534:G:A	A	G	0.2376	0.011	0.2067	0.2512	-0.0047	0.0112	0.6744	0	5.543	11	0.902	440683	39106	401577	chr7	112275534	7	7	112275534	112275534	1	1	0.2376	209413	0.0445	7	112275534	*	rs4730519	R	7	111915589	chr7:111915589	rs4730519	a	g	0.2345	0.0285	0.0074	0.0001262	111915589	112275534	7	112275534	7	112275534	*	R	-0.419643	3.85135
chr7:112283906:G:T	T	G	0.2375	0.0111	0.2066	0.2511	-0.0048	0.0112	0.6726	0	5.491	11	0.9051	440683	39106	401577	chr7	112283906	7	7	112283906	112283906	1	1	0.2375	209324	0.0445	7	112283906	*	rs6966694	K	7	111923961	chr7:111923961	rs6966694	t	g	0.2348	0.0294	0.0075	9.622e-05	111923961	112283906	7	112283906	7	112283906	*	K	-0.428571	3.92
chr7:112285796:A:T	A	T	0.7626	0.011	0.7489	0.7933	0.0052	0.0113	0.6449	0	5.538	11	0.9023	440683	39106	401577	chr7	112285796	7	7	112285796	112285796	1	1	0.2374	209236	0.0444	7	112285796	*	rs6976889	W	7	111925851	chr7:111925851	rs6976889	a	t	0.7652	-0.0295	0.0075	9.108e-05	111925851	112285796	7	112285796	7	112285796	*	W	0.460177	-3.93333
chr7:112287651:T:C	T	C	0.7334	0.0114	0.7176	0.7677	0.012	0.0109	0.2692	0	5.553	11	0.9015	440683	39106	401577	chr7	112287651	7	7	112287651	112287651	1	1	0.2666	234972	0.0501	7	112287651	*	rs6979385	Y	7	111927706	chr7:111927706	rs6979385	t	c	0.7346	-0.0292	0.0072	5.304e-05	111927706	112287651	7	112287651	7	112287651	*	Y	1.10092	-4.05556
chr7:112295386:G:A	A	G	0.2004	0.0076	0.1772	0.2107	0.0011	0.0119	0.9275	0	7.162	11	0.7858	440683	39106	401577	chr7	112295386	7	7	112295386	112295386	1	1	0.2004	176626	0.0335	7	112295386	*	rs10252741	R	7	111935441	chr7:111935441	rs10252741	a	g	0.2007	0.0321	0.008	5.484e-05	111935441	112295386	7	112295386	7	112295386	*	R	0.092437	4.0125
chr7:112298618:C:T	T	C	0.2008	0.0079	0.1772	0.2124	0.0012	0.0119	0.9179	0	7.051	11	0.795	440683	39106	401577	chr7	112298618	7	7	112298618	112298618	1	1	0.2008	176978	0.0352	7	112298618	*	rs3948719	Y	7	111938673	chr7:111938673	rs3948719	t	c	0.2008	0.0322	0.008	5.198e-05	111938673	112298618	7	112298618	7	112298618	*	Y	0.10084	4.025
chr7:112303810:A:G	A	G	0.7322	0.0116	0.7161	0.7665	0.0107	0.0109	0.3226	0	5.8	11	0.8863	440683	39106	401577	chr7	112303810	7	7	112303810	112303810	1	1	0.2678	236030	0.0504	7	112303810	*	rs6978767	R	7	111943865	chr7:111943865	rs6978767	a	g	0.7339	-0.0283	0.0072	8.957e-05	111943865	112303810	7	112303810	7	112303810	*	R	0.981651	-3.93056
chr7:112306950:T:C	T	C	0.7602	0.0113	0.7469	0.7922	0.0034	0.0112	0.7581	0	6.407	11	0.8449	440683	39106	401577	chr7	112306950	7	7	112306950	112306950	1	1	0.2398	211352	0.0453	7	112306950	*	rs10233673	Y	7	111947005	chr7:111947005	rs10233673	t	c	0.7646	-0.0264	0.0075	0.0004618	111947005	112306950	7	112306950	7	112306950	*	Y	0.303571	-3.52
chr7:112310023:T:A	A	T	0.2395	0.0112	0.2078	0.2531	-0.0036	0.0112	0.748	0	6.331	11	0.8504	440683	39106	401577	chr7	112310023	7	7	112310023	112310023	1	1	0.2395	211087	0.0453	7	112310023	*	rs4730524	W	7	111950078	chr7:111950078	rs4730524	a	t	0.2365	0.0279	0.0075	0.0002148	111950078	112310023	7	112310023	7	112310023	*	W	-0.321429	3.72
chr7:112317901:T:C	T	C	0.7976	0.0078	0.7862	0.8209	-0.0012	0.0119	0.9197	0	7.615	11	0.7473	440683	39106	401577	chr7	112317901	7	7	112317901	112317901	1	1	0.2024	178388	0.0347	7	112317901	*	rs3823514	Y	7	111957956	chr7:111957956	rs3823514	t	c	0.7979	-0.0288	0.0077	0.0002015	111957956	112317901	7	112317901	7	112317901	*	Y	-0.10084	-3.74026
chr7:112318327:G:A	A	G	0.2396	0.0111	0.2079	0.2532	-0.0035	0.0112	0.7532	0	6.245	11	0.8565	440683	39106	401577	chr7	112318327	7	7	112318327	112318327	1	1	0.2396	211175	0.0453	7	112318327	*	rs4727766	R	7	111958382	chr7:111958382	rs4727766	a	g	0.2367	0.0284	0.0077	0.0002469	111958382	112318327	7	112318327	7	112318327	*	R	-0.3125	3.68831
chr7:112320157:A:G	A	G	0.7615	0.0107	0.7497	0.7923	0.0045	0.0112	0.6893	0	6.236	11	0.8572	440683	39106	401577	chr7	112320157	7	7	112320157	112320157	1	1	0.2385	210206	0.0426	7	112320157	*	rs10257677	R	7	111960212	chr7:111960212	rs10257677	a	g	0.7633	-0.0288	0.0077	0.0002015	111960212	112320157	7	112320157	7	112320157	*	R	0.401786	-3.74026
chr7:112320811:A:G	A	G	0.7324	0.0114	0.7164	0.7663	0.0114	0.0108	0.2935	0	6.15	11	0.8632	440683	39106	401577	chr7	112320811	7	7	112320811	112320811	1	1	0.2676	235854	0.0499	7	112320811	*	rs12113149	R	7	111960866	chr7:111960866	rs12113149	a	g	0.734	-0.0286	0.0072	7.534e-05	111960866	112320811	7	112320811	7	112320811	*	R	1.05556	-3.97222
chr7:112322536:A:C	A	C	0.7979	0.0075	0.7884	0.8211	-0.0002	0.0119	0.987	0	7.313	11	0.7732	440683	39106	401577	chr7	112322536	7	7	112322536	112322536	1	1	0.2021	178124	0.0327	7	112322536	*	rs28805003	M	7	111962591	chr7:111962591	rs28805003	a	c	0.7982	-0.0304	0.008	0.0001333	111962591	112322536	7	112322536	7	112322536	*	M	-0.0168067	-3.8
chr7:112323075:T:C	T	C	0.7989	0.0073	0.7898	0.8211	-0.0001	0.0119	0.9963	0	7.136	11	0.7879	440683	39106	401577	chr7	112323075	7	7	112323075	112323075	1	1	0.2011	177243	0.0313	7	112323075	*	rs28817601	Y	7	111963130	chr7:111963130	rs28817601	t	c	0.7982	-0.0299	0.0079	0.0001403	111963130	112323075	7	112323075	7	112323075	*	Y	-0.00840336	-3.78481
chr7:112323214:C:T	T	C	0.1996	0.0074	0.1772	0.2088	0.0004	0.0119	0.9726	0	6.572	11	0.8326	440683	39106	401577	chr7	112323214	7	7	112323214	112323214	1	1	0.1996	175921	0.0316	7	112323214	*	rs28781733	Y	7	111963269	chr7:111963269	rs28781733	t	c	0.2004	0.0318	0.008	6.434e-05	111963269	112323214	7	112323214	7	112323214	*	Y	0.0336134	3.975
chr7:112324148:T:C	T	C	0.7985	0.008	0.7868	0.8226	-0.0012	0.0119	0.923	0	7.326	11	0.7721	440683	39106	401577	chr7	112324148	7	7	112324148	112324148	1	1	0.2015	177595	0.0358	7	112324148	*	rs11768719	Y	7	111964203	chr7:111964203	rs11768719	t	c	0.7991	-0.0318	0.008	6.434e-05	111964203	112324148	7	112324148	7	112324148	*	Y	-0.10084	-3.975
chr7:112325311:T:C	T	C	0.8077	0.0069	0.7989	0.8301	-0.0057	0.0121	0.6401	0	8.528	11	0.6653	440683	39106	401577	chr7	112325311	7	7	112325311	112325311	1	1	0.1923	169487	0.0312	7	112325311	*	rs66788052	Y	7	111965366	chr7:111965366	rs66788052	t	c	0.8067	-0.0312	0.008	8.822e-05	111965366	112325311	7	112325311	7	112325311	*	Y	-0.471074	-3.9
chr7:112326985:T:G	T	G	0.7955	0.0079	0.7848	0.8209	-0.0023	0.0118	0.8478	0	6.604	11	0.8302	440683	39106	401577	chr7	112326985	7	7	112326985	112326985	1	1	0.2045	180239	0.0361	7	112326985	*	rs10272976	K	7	111967040	chr7:111967040	rs10272976	t	g	0.7975	-0.0316	0.008	7.152e-05	111967040	112326985	7	112326985	7	112326985	*	K	-0.194915	-3.95
chr7:112330743:T:C	T	C	0.7753	0.009	0.7629	0.8023	-0.0024	0.0115	0.8352	0	5.98	11	0.8747	440683	39106	401577	chr7	112330743	7	7	112330743	112330743	1	1	0.2247	198043	0.0394	7	112330743	*	rs6944662	Y	7	111970798	chr7:111970798	rs6944662	t	c	0.776	-0.0325	0.0075	1.624e-05	111970798	112330743	7	112330743	7	112330743	*	Y	-0.208696	-4.33333
chr7:112352629:A:G	A	G	0.8104	0.0076	0.8016	0.8348	-0.0065	0.0122	0.5928	0	8.908	11	0.6304	440683	39106	401577	chr7	112352629	7	7	112352629	112352629	1	1	0.1896	167107	0.0332	7	112352629	*	rs7781261	R	7	111992684	chr7:111992684	rs7781261	a	g	0.8111	-0.0313	0.0082	0.0001268	111992684	112352629	7	112352629	7	112352629	*	R	-0.532787	-3.81707
chr7:112352660:C:G	C	G	0.8104	0.0076	0.8016	0.8348	-0.0065	0.0122	0.5916	0	8.904	11	0.6307	440683	39106	401577	chr7	112352660	7	7	112352660	112352660	1	1	0.1896	167107	0.0332	7	112352660	*	rs7781393	S	7	111992715	chr7:111992715	rs7781393	c	g	0.8111	-0.0312	0.0082	0.0001333	111992715	112352660	7	112352660	7	112352660	*	S	-0.532787	-3.80488
chr7:112393695:G:A	A	G	0.4238	0.0118	0.3825	0.4362	-0.0005	0.0097	0.9596	0	5.863	11	0.8823	440683	39106	401577	chr7	112393695	7	7	112393695	112393695	1	1	0.4238	373523	0.0537	7	112393695	*	rs1989941	R	7	112033750	chr7:112033750	rs1989941	a	g	0.414	0.0245	0.0065	0.0001606	112033750	112393695	7	112393695	7	112393695	*	R	-0.0515464	3.76923
chr7:112393732:T:C	T	C	0.5881	0.0104	0.5758	0.6251	0	0.0097	0.9974	0	5.441	11	0.9079	440683	39106	401577	chr7	112393732	7	7	112393732	112393732	1	1	0.4119	363035	0.0493	7	112393732	*	rs2523043	Y	7	112033787	chr7:112033787	rs2523043	t	c	0.5957	-0.0236	0.0065	0.0002774	112033787	112393732	7	112393732	7	112393732	*	Y	0	-3.63077
chr7:112396892:C:T	T	C	0.4357	0.013	0.3887	0.4484	-0.0003	0.0097	0.979	0	5.314	11	0.915	440683	39106	401577	chr7	112396892	7	7	112396892	112396892	1	1	0.4357	384011	0.0597	7	112396892	*	rs2708593	Y	7	112036947	chr7:112036947	rs2708593	t	c	0.4233	0.0233	0.0065	0.0003316	112036947	112396892	7	112396892	7	112396892	*	Y	-0.0309278	3.58462
chr7:112400306:G:C	C	G	0.4221	0.0111	0.3826	0.4352	-0.001	0.0097	0.9202	0	5.875	11	0.8816	440683	39106	401577	chr7	112400306	7	7	112400306	112400306	1	1	0.4221	372025	0.0526	7	112400306	*	rs2523036	S	7	112040361	chr7:112040361	rs2523036	c	g	0.4135	0.0243	0.0065	0.0001816	112040361	112400306	7	112400306	7	112400306	*	S	-0.103093	3.73846
chr7:112404472:C:T	T	C	0.4236	0.0116	0.3828	0.4357	-0.0013	0.0097	0.894	0	5.819	11	0.8852	440683	39106	401577	chr7	112404472	7	7	112404472	112404472	1	1	0.4236	373347	0.0529	7	112404472	*	rs2520480	Y	7	112044527	chr7:112044527	rs2520480	t	c	0.4134	0.0236	0.0065	0.0002774	112044527	112404472	7	112404472	7	112404472	*	Y	-0.134021	3.63077
chr7:112406884:C:T	T	C	0.4233	0.0116	0.3825	0.4358	-0.0011	0.0097	0.9134	0	5.772	11	0.8881	440683	39106	401577	chr7	112406884	7	7	112406884	112406884	1	1	0.4233	373082	0.0533	7	112406884	*	rs1015417	Y	7	112046939	chr7:112046939	rs1015417	t	c	0.4136	0.0241	0.0065	0.0002052	112046939	112406884	7	112406884	7	112406884	*	Y	-0.113402	3.70769
chr7:112407290:T:C	T	C	0.5868	0.011	0.5721	0.6246	-0.0002	0.0097	0.9812	0	5.507	11	0.9041	440683	39106	401577	chr7	112407290	7	7	112407290	112407290	1	1	0.4132	364180	0.0525	7	112407290	*	rs2520479	Y	7	112047345	chr7:112047345	rs2520479	t	c	0.5958	-0.0232	0.0066	0.0004362	112047345	112407290	7	112407290	7	112407290	*	Y	-0.0206186	-3.51515
chr7:112410382:A:G	A	G	0.5851	0.0107	0.5724	0.6222	0.0007	0.0097	0.946	0	6.251	11	0.8561	440683	39106	401577	chr7	112410382	7	7	112410382	112410382	1	1	0.4149	365679	0.0498	7	112410382	*	rs1557698	R	7	112050437	chr7:112050437	rs1557698	a	g	0.5942	-0.0229	0.0065	0.0004192	112050437	112410382	7	112410382	7	112410382	*	R	0.0721649	-3.52308
chr7:112413417:C:T	T	C	0.3995	0.015	0.3515	0.4181	0.0007	0.0097	0.9416	0	7.065	11	0.7938	440683	39106	401577	chr7	112413417	7	7	112413417	112413417	1	1	0.3995	352106	0.0666	7	112413417	*	rs2520472	Y	7	112053472	chr7:112053472	rs2520472	t	c	0.3879	0.0271	0.0065	2.984e-05	112053472	112413417	7	112413417	7	112413417	*	Y	0.0721649	4.16923
chr7:112418549:C:T	T	C	0.4043	0.0155	0.3549	0.4228	0.0043	0.0097	0.6582	0	6.8	11	0.815	440683	39106	401577	chr7	112418549	7	7	112418549	112418549	1	1	0.4043	356336	0.0679	7	112418549	*	rs2520468	Y	7	112058604	chr7:112058604	rs2520468	t	c	0.3915	0.0271	0.0065	2.984e-05	112058604	112418549	7	112418549	7	112418549	*	Y	0.443299	4.16923
chr7:112422219:G:C	C	G	0.4192	0.0175	0.3619	0.4426	0.0037	0.0097	0.7016	0	6.954	11	0.8028	440683	39106	401577	chr7	112422219	7	7	112422219	112422219	1	1	0.4192	369469	0.0807	7	112422219	*	rs2520483	S	7	112062274	chr7:112062274	rs2520483	c	g	0.404	0.0261	0.0065	5.805e-05	112062274	112422219	7	112422219	7	112422219	*	S	0.381443	4.01538
chr7:112424183:T:C	T	C	0.5945	0.0161	0.573	0.6459	-0.0015	0.0097	0.8801	0	7.552	11	0.7528	440683	39106	401577	chr7	112424183	7	7	112424183	112424183	1	1	0.4055	357394	0.0729	7	112424183	*	rs2520481	Y	7	112064238	chr7:112064238	rs2520481	t	c	0.6074	-0.0257	0.0065	7.527e-05	112064238	112424183	7	112424183	7	112424183	*	Y	-0.154639	-3.95385
chr7:112428046:G:C	C	G	0.5918	0.0164	0.5574	0.6452	-0.0028	0.0098	0.7745	0	7.976	11	0.7155	440683	39106	401577	chr7	112428046	7	7	112428046	112428046	1	1	0.4082	359774	0.0878	7	112428046	*	rs728273	S	7	112068101	chr7:112068101	rs728273	c	g	0.6102	-0.0251	0.0066	0.0001417	112068101	112428046	7	112428046	7	112428046	*	S	-0.285714	-3.80303
chr7:112433863:C:T	T	C	0.5903	0.0172	0.554	0.6443	-0.0027	0.0098	0.7856	0	8.677	11	0.6517	440683	39106	401577	chr7	112433863	7	7	112433863	112433863	1	1	0.4097	361096	0.0903	7	112433863	*	rs6977129	Y	7	112073918	chr7:112073918	rs6977129	t	c	0.6101	-0.0251	0.0066	0.0001417	112073918	112433863	7	112433863	7	112433863	*	Y	-0.27551	-3.80303
chr7:112438016:C:T	T	C	0.5918	0.0165	0.5552	0.6442	-0.003	0.0098	0.7558	0	8.848	11	0.6359	440683	39106	401577	chr7	112438016	7	7	112438016	112438016	1	1	0.4082	359774	0.089	7	112438016	*	rs2396537	H	7	112078071	chr7:112078071	rs2396537	t	c	0.6106	-0.0249	0.0066	0.0001601	112078071	112438016	7	112438016	7	112438016	*	H	-0.306122	-3.77273
chr7:112442580:G:A	A	G	0.5908	0.017	0.5544	0.6441	-0.0032	0.0098	0.7411	0	9.118	11	0.611	440683	39106	401577	chr7	112442580	7	7	112442580	112442580	1	1	0.4092	360655	0.0897	7	112442580	*	rs36113101	R	7	112082635	chr7:112082635	rs36113101	a	g	0.6109	-0.0248	0.0066	0.0001701	112082635	112442580	7	112442580	7	112442580	*	R	-0.326531	-3.75758
chr7:113180462:A:G	A	G	0.5501	0.0074	0.5311	0.5932	-0.0035	0.0097	0.7139	0	4.905	11	0.9357	440683	39106	401577	chr7	113180462	7	7	113180462	113180462	1	1	0.4499	396527	0.0621	7	113180462	*	rs9649359	R	7	112820517	chr7:112820517	rs9649359	a	g	0.5563	-0.0232	0.0065	0.0003517	112820517	113180462	7	113180462	7	113180462	*	R	-0.360825	-3.56923
chr7:113183031:G:A	A	G	0.4475	0.0067	0.4062	0.4745	0.0035	0.0097	0.7165	0	4.521	11	0.9521	440683	39106	401577	chr7	113183031	7	7	113183031	113183031	1	1	0.4475	394411	0.0683	7	113183031	*	rs1525804	R	7	112823086	chr7:112823086	rs1525804	a	g	0.4418	0.0239	0.0064	0.0001825	112823086	113183031	7	113183031	7	113183031	*	R	0.360825	3.73438
chr7:113183522:T:A	A	T	0.3889	0.0068	0.3553	0.4052	0.001	0.0099	0.9169	0	4.139	11	0.9657	440683	39106	401577	chr7	113183522	7	7	113183522	113183522	1	1	0.3889	342763	0.0499	7	113183522	*	rs11978427	W	7	112823577	chr7:112823577	rs11978427	a	t	0.3889	0.026	0.0066	8.093e-05	112823577	113183522	7	113183522	7	113183522	*	W	0.10101	3.93939
chr7:113186269:C:G	C	G	0.5643	0.0066	0.5556	0.6023	-0.0013	0.0097	0.8946	0	3.492	11	0.9825	440683	39106	401577	chr7	113186269	7	7	113186269	113186269	1	1	0.4357	384011	0.0467	7	113186269	*	rs1917761	V	7	112826324	chr7:112826324	rs1917761	c	g	0.565	-0.0239	0.0065	0.0002317	112826324	113186269	7	113186269	7	113186269	*	V	-0.134021	-3.67692
chr7:113188282:C:T	T	C	0.4473	0.0071	0.4042	0.4646	0.0033	0.0096	0.7299	0	4.281	11	0.961	440683	39106	401577	chr7	113188282	7	7	113188282	113188282	1	1	0.4473	394235	0.0604	7	113188282	*	rs11763901	Y	7	112828337	chr7:112828337	rs11763901	t	c	0.4434	0.0228	0.0064	0.0003572	112828337	113188282	7	113188282	7	113188282	*	Y	0.34375	3.5625
chr7:113189038:C:T	T	C	0.4492	0.0072	0.4064	0.4686	0.004	0.0096	0.678	0	4.585	11	0.9496	440683	39106	401577	chr7	113189038	7	7	113189038	113189038	1	1	0.4492	395910	0.0622	7	113189038	*	rs10240779	Y	7	112829093	chr7:112829093	rs10240779	t	c	0.4438	0.0227	0.0064	0.0003792	112829093	113189038	7	113189038	7	113189038	*	Y	0.416667	3.54688
chr7:113189557:A:G	A	G	0.6108	0.0068	0.5949	0.6446	-0.0007	0.0098	0.9438	0	4.17	11	0.9647	440683	39106	401577	chr7	113189557	7	7	113189557	113189557	1	1	0.3892	343028	0.0497	7	113189557	*	rs17495687	R	7	112829612	chr7:112829612	rs17495687	a	g	0.6112	-0.0249	0.0066	0.0001601	112829612	113189557	7	113189557	7	113189557	*	R	-0.0714286	-3.77273
chr7:113192166:C:G	C	G	0.5647	0.0065	0.5557	0.6025	-0.0017	0.0097	0.8618	0	3.403	11	0.9843	440683	39106	401577	chr7	113192166	7	7	113192166	113192166	1	1	0.4353	383659	0.0468	7	113192166	*	rs7797478	S	7	112832221	chr7:112832221	rs7797478	c	g	0.5649	-0.0235	0.0065	0.0002945	112832221	113192166	7	113192166	7	113192166	*	S	-0.175258	-3.61538
chr7:113193622:G:T	T	G	0.4476	0.0072	0.4043	0.4645	0.0033	0.0096	0.7312	0	4.466	11	0.9542	440683	39106	401577	chr7	113193622	7	7	113193622	113193622	1	1	0.4476	394499	0.0602	7	113193622	*	rs10261087	K	7	112833677	chr7:112833677	rs10261087	t	g	0.4435	0.0229	0.0064	0.0003364	112833677	113193622	7	113193622	7	113193622	*	K	0.34375	3.57812
chr7:113193890:G:A	A	G	0.4477	0.0072	0.4043	0.465	0.0028	0.0097	0.7754	0	4.273	11	0.9612	440683	39106	401577	chr7	113193890	7	7	113193890	113193890	1	1	0.4477	394588	0.0607	7	113193890	*	rs7807399	R	7	112833945	chr7:112833945	rs7807399	a	g	0.4435	0.0228	0.0064	0.0003572	112833945	113193890	7	113193890	7	113193890	*	R	0.28866	3.5625
chr7:113194384:A:C	A	C	0.5525	0.0072	0.5355	0.5957	-0.003	0.0097	0.7578	0	4.256	11	0.9618	440683	39106	401577	chr7	113194384	7	7	113194384	113194384	1	1	0.4475	394411	0.0602	7	113194384	*	rs1917764	M	7	112834439	chr7:112834439	rs1917764	a	c	0.5565	-0.0228	0.0064	0.0003572	112834439	113194384	7	113194384	7	113194384	*	M	-0.309278	-3.5625
chr7:113195648:C:A	A	C	0.4354	0.0065	0.3975	0.4443	0.0017	0.0097	0.8623	0	3.384	11	0.9846	440683	39106	401577	chr7	113195648	7	7	113195648	113195648	1	1	0.4354	383747	0.0468	7	113195648	*	rs7781096	M	7	112835703	chr7:112835703	rs7781096	a	c	0.4351	0.0235	0.0065	0.0002945	112835703	113195648	7	113195648	7	113195648	*	M	0.175258	3.61538
chr7:113200089:G:A	A	G	0.3891	0.0069	0.355	0.4059	0.0007	0.0098	0.9445	0	4.121	11	0.9662	440683	39106	401577	chr7	113200089	7	7	113200089	113200089	1	1	0.3891	342940	0.0509	7	113200089	*	rs13231373	R	7	112840144	chr7:112840144	rs13231373	a	g	0.3891	0.0256	0.0066	0.000104	112840144	113200089	7	113200089	7	113200089	*	R	0.0714286	3.87879
chr7:114822602:A:G	A	G	0.8809	0.0054	0.8715	0.8941	-0.0028	0.0148	0.8478	29.7	15.654	11	0.1545	440683	39106	401577	chr7	114822602	7	7	114822602	114822602	1	1	0.1191	104971	0.0226	7	114822602	*	rs79375112	R	7	114462657	chr7:114462657	rs79375112	a	g	0.8728	-0.0363	0.0096	0.0001643	114462657	114822602	7	114822602	7	114822602	*	R	-0.189189	-3.78125
chr7:114827545:G:A	A	G	0.1232	0.0047	0.1103	0.1311	0.0013	0.0145	0.9287	9.1	12.097	11	0.3564	440683	39106	401577	chr7	114827545	7	7	114827545	114827545	1	1	0.1232	108584	0.0208	7	114827545	*	rs12671204	R	7	114467600	chr7:114467600	rs12671204	a	g	0.1302	0.0368	0.0095	0.0001123	114467600	114827545	7	114827545	7	114827545	*	R	0.0896552	3.87368
chr7:114833917:A:G	A	G	0.8763	0.0048	0.8683	0.8894	-0.0002	0.0145	0.988	8.8	12.065	11	0.3587	440683	39106	401577	chr7	114833917	7	7	114833917	114833917	1	1	0.1237	109025	0.0211	7	114833917	*	rs75865664	R	7	114473972	chr7:114473972	rs75865664	a	g	0.8692	-0.036	0.0095	0.0001579	114473972	114833917	7	114833917	7	114833917	*	R	-0.0137931	-3.78947
chr7:114871962:G:T	T	G	0.1271	0.005	0.1115	0.1351	-0.0029	0.0143	0.8379	13.8	12.759	11	0.3094	440683	39106	401577	chr7	114871962	7	7	114871962	114871962	1	1	0.1271	112022	0.0236	7	114871962	*	rs12667929	K	7	114512017	chr7:114512017	rs12667929	t	g	0.1346	0.0343	0.0094	0.0002727	114512017	114871962	7	114871962	7	114871962	*	K	-0.202797	3.64894
chr7:114874070:G:T	T	G	0.1272	0.0052	0.1115	0.1359	-0.003	0.0143	0.8314	14.1	12.808	11	0.306	440683	39106	401577	chr7	114874070	7	7	114874070	114874070	1	1	0.1272	112110	0.0244	7	114874070	*	rs4265116	K	7	114514125	chr7:114514125	rs4265116	t	g	0.1347	0.0342	0.0094	0.0002842	114514125	114874070	7	114874070	7	114874070	*	K	-0.20979	3.6383
chr7:114898158:G:T	T	G	0.1068	0.0044	0.096	0.1181	0.0027	0.0156	0.8605	37.4	17.578	11	0.09189	440683	39106	401577	chr7	114898158	7	7	114898158	114898158	1	1	0.1068	94129.9	0.0221	7	114898158	*	rs58931421	B	7	114538213	chr7:114538213	rs58931421	t	g	0.1131	0.0363	0.0102	0.0003513	114538213	114898158	7	114898158	7	114898158	*	B	0.173077	3.55882
chr7:114901283:T:C	T	C	0.8729	0.005	0.8655	0.8884	0.0025	0.0144	0.86	15.8	13.062	11	0.2893	440683	39106	401577	chr7	114901283	7	7	114901283	114901283	1	1	0.1271	112022	0.0229	7	114901283	*	rs56862672	Y	7	114541338	chr7:114541338	rs56862672	t	c	0.8653	-0.0343	0.0094	0.0002727	114541338	114901283	7	114901283	7	114901283	*	Y	0.173611	-3.64894
chr7:114907515:G:A	A	G	0.1276	0.0052	0.1124	0.1368	-0.0031	0.0144	0.8292	17.8	13.375	11	0.2695	440683	39106	401577	chr7	114907515	7	7	114907515	114907515	1	1	0.1276	112462	0.0244	7	114907515	*	rs12673776	R	7	114547570	chr7:114547570	rs12673776	a	g	0.1353	0.0333	0.0094	0.0004096	114547570	114907515	7	114907515	7	114907515	*	R	-0.215278	3.54255
chr7:114917425:G:A	A	G	0.127	0.0053	0.1115	0.1363	-0.003	0.0145	0.8365	13.8	12.765	11	0.309	440683	39106	401577	chr7	114917425	7	7	114917425	114917425	1	1	0.127	111933	0.0248	7	114917425	*	rs79937071	R	7	114557480	chr7:114557480	rs79937071	a	g	0.1352	0.0332	0.0094	0.0004263	114557480	114917425	7	114917425	7	114917425	*	R	-0.206897	3.53191
chr7:115217716:C:T	T	C	0.4228	0.0088	0.3739	0.4484	0.0012	0.0097	0.9009	0	4.504	11	0.9528	440683	39106	401577	chr7	115217716	7	7	115217716	115217716	1	1	0.4228	372642	0.0745	7	115217716	*	rs10258197	Y	7	114857770	chr7:114857770	rs10258197	t	c	0.4239	-0.0289	0.0065	8.51e-06	114857770	115217716	7	115217716	7	115217716	*	Y	0.123711	-4.44615
chr7:115219245:T:C	T	C	0.5772	0.0088	0.5515	0.6262	-0.0012	0.0097	0.9016	0	4.487	11	0.9535	440683	39106	401577	chr7	115219245	7	7	115219245	115219245	1	1	0.4228	372642	0.0747	7	115219245	*	rs10156190	Y	7	114859299	chr7:114859299	rs10156190	t	c	0.5772	0.0277	0.0064	1.444e-05	114859299	115219245	7	115219245	7	115219245	*	Y	-0.123711	4.32812
chr7:115219675:C:T	T	C	0.4229	0.0088	0.3741	0.4486	0.0013	0.0097	0.8962	0	4.485	11	0.9535	440683	39106	401577	chr7	115219675	7	7	115219675	115219675	1	1	0.4229	372730	0.0745	7	115219675	*	rs10266538	Y	7	114859729	chr7:114859729	rs10266538	t	c	0.4229	-0.0277	0.0064	1.444e-05	114859729	115219675	7	115219675	7	115219675	*	Y	0.134021	-4.32812
chr7:115220164:C:T	T	C	0.4234	0.0085	0.3739	0.4486	0.0015	0.0096	0.878	0	4.3	11	0.9603	440683	39106	401577	chr7	115220164	7	7	115220164	115220164	1	1	0.4234	373170	0.0747	7	115220164	*	rs10267130	Y	7	114860218	chr7:114860218	rs10267130	t	c	0.423	-0.0276	0.0064	1.551e-05	114860218	115220164	7	115220164	7	115220164	*	Y	0.15625	-4.3125
chr7:115221855:A:G	A	G	0.5769	0.009	0.5511	0.626	-0.0007	0.0097	0.9411	0	4.094	11	0.9671	440683	39106	401577	chr7	115221855	7	7	115221855	115221855	1	1	0.4231	372906	0.0749	7	115221855	*	rs7787999	R	7	114861909	chr7:114861909	rs7787999	a	g	0.5772	0.0271	0.0064	2.205e-05	114861909	115221855	7	115221855	7	115221855	*	R	-0.0721649	4.23438
chr7:115224631:G:C	C	G	0.4237	0.0088	0.375	0.4494	0.0003	0.0097	0.9738	0	4.341	11	0.9589	440683	39106	401577	chr7	115224631	7	7	115224631	115224631	1	1	0.4237	373435	0.0744	7	115224631	*	rs10265389	S	7	114864685	chr7:114864685	rs10265389	c	g	0.4236	-0.0275	0.0064	1.664e-05	114864685	115224631	7	115224631	7	115224631	*	S	0.0309278	-4.29688
chr7:115224777:G:A	A	G	0.4253	0.0091	0.3755	0.4509	0.0002	0.0096	0.9861	0	4.573	11	0.9501	440683	39106	401577	chr7	115224777	7	7	115224777	115224777	1	1	0.4253	374845	0.0754	7	115224777	*	rs10265631	R	7	114864831	chr7:114864831	rs10265631	a	g	0.4237	-0.0276	0.0064	1.551e-05	114864831	115224777	7	115224777	7	115224777	*	R	0.0208333	-4.3125
chr7:115224847:A:G	A	G	0.5757	0.0086	0.5506	0.6244	0	0.0097	0.9973	0	4.48	11	0.9537	440683	39106	401577	chr7	115224847	7	7	115224847	115224847	1	1	0.4243	373964	0.0738	7	115224847	*	rs10235987	R	7	114864901	chr7:114864901	rs10235987	a	g	0.5763	0.0275	0.0064	1.664e-05	114864901	115224847	7	115224847	7	115224847	*	R	0	4.29688
chr7:115227258:A:G	A	G	0.5767	0.0089	0.551	0.6258	-0.0004	0.0097	0.9678	0	4.414	11	0.9562	440683	39106	401577	chr7	115227258	7	7	115227258	115227258	1	1	0.4233	373082	0.0748	7	115227258	*	rs10247863	R	7	114867312	chr7:114867312	rs10247863	a	g	0.5768	0.0272	0.0064	2.056e-05	114867312	115227258	7	115227258	7	115227258	*	R	-0.0412371	4.25
chr7:115229224:G:A	A	G	0.4228	0.0087	0.3739	0.4484	0.0009	0.0097	0.9276	0	4.525	11	0.952	440683	39106	401577	chr7	115229224	7	7	115229224	115229224	1	1	0.4228	372642	0.0745	7	115229224	*	rs9655819	R	7	114869278	chr7:114869278	rs9655819	a	g	0.4229	-0.0274	0.0064	1.786e-05	114869278	115229224	7	115229224	7	115229224	*	R	0.0927835	-4.28125
chr7:115231546:C:G	C	G	0.7402	0.0059	0.7297	0.771	-0.007	0.0109	0.5227	36.6	17.358	11	0.09773	440683	39106	401577	chr7	115231546	7	7	115231546	115231546	1	1	0.2598	228979	0.0413	7	115231546	*	rs73198019	B	7	114871600	chr7:114871600	rs73198019	c	g	0.7313	-0.0255	0.0072	0.0004161	114871600	115231546	7	115231546	7	115231546	*	B	-0.642202	-3.54167
chr7:115238850:C:T	T	C	0.2536	0.0065	0.2197	0.2612	0.0065	0.011	0.5546	18.4	13.478	11	0.2632	440683	39106	401577	chr7	115238850	7	7	115238850	115238850	1	1	0.2536	223514	0.0415	7	115238850	*	rs73198029	Y	7	114878904	chr7:114878904	rs73198029	t	c	0.2602	0.0263	0.0072	0.0002722	114878904	115238850	7	115238850	7	115238850	*	Y	0.590909	3.65278
chr7:115242297:T:C	T	C	0.7462	0.0065	0.7381	0.78	-0.0057	0.011	0.6065	20.9	13.91	11	0.238	440683	39106	401577	chr7	115242297	7	7	115242297	115242297	1	1	0.2538	223691	0.0419	7	115242297	*	rs1468150	Y	7	114882351	chr7:114882351	rs1468150	t	c	0.7395	-0.0265	0.0072	0.0002444	114882351	115242297	7	115242297	7	115242297	*	Y	-0.518182	-3.68056
chr7:115243901:C:T	T	C	0.2537	0.0067	0.2197	0.2617	0.0058	0.011	0.5986	18.2	13.455	11	0.2646	440683	39106	401577	chr7	115243901	7	7	115243901	115243901	1	1	0.2537	223603	0.042	7	115243901	*	rs56021914	Y	7	114883955	chr7:114883955	rs56021914	t	c	0.2602	0.0265	0.0072	0.0002444	114883955	115243901	7	115243901	7	115243901	*	Y	0.527273	3.68056
chr7:115244402:G:T	T	G	0.2535	0.0066	0.2197	0.2612	0.0064	0.011	0.5607	18.4	13.487	11	0.2627	440683	39106	401577	chr7	115244402	7	7	115244402	115244402	1	1	0.2535	223426	0.0415	7	115244402	*	rs6466521	K	7	114884456	chr7:114884456	rs6466521	t	g	0.2603	0.0265	0.0072	0.0002444	114884456	115244402	7	115244402	7	115244402	*	K	0.581818	3.68056
chr7:115247660:T:A	A	T	0.2544	0.0065	0.2202	0.2622	0.007	0.011	0.5247	20.9	13.909	11	0.2381	440683	39106	401577	chr7	115247660	7	7	115247660	115247660	1	1	0.2544	224220	0.042	7	115247660	*	rs6953109	W	7	114887714	chr7:114887714	rs6953109	a	t	0.2605	0.027	0.0072	0.000186	114887714	115247660	7	115247660	7	115247660	*	W	0.636364	3.75
chr7:115251185:C:T	T	C	0.2536	0.0066	0.2197	0.2613	0.0069	0.011	0.5304	19.7	13.703	11	0.2498	440683	39106	401577	chr7	115251185	7	7	115251185	115251185	1	1	0.2536	223514	0.0416	7	115251185	*	rs59469924	Y	7	114891239	chr7:114891239	rs59469924	t	c	0.26	0.0269	0.0072	0.0001965	114891239	115251185	7	115251185	7	115251185	*	Y	0.627273	3.73611
chr7:115252274:C:T	T	C	0.2539	0.0067	0.2198	0.2625	0.0068	0.011	0.5351	20	13.753	11	0.247	440683	39106	401577	chr7	115252274	7	7	115252274	115252274	1	1	0.2539	223779	0.0427	7	115252274	*	rs4730670	Y	7	114892328	chr7:114892328	rs4730670	t	c	0.2598	0.0267	0.0072	0.0002192	114892328	115252274	7	115252274	7	115252274	*	Y	0.618182	3.70833
chr7:115255525:T:G	T	G	0.7464	0.0066	0.7387	0.7802	-0.0069	0.011	0.5297	19.8	13.72	11	0.2489	440683	39106	401577	chr7	115255525	7	7	115255525	115255525	1	1	0.2536	223514	0.0415	7	115255525	*	rs59307671	K	7	114895579	chr7:114895579	rs59307671	t	g	0.7402	-0.027	0.0072	0.000186	114895579	115255525	7	115255525	7	115255525	*	K	-0.627273	-3.75
chr7:115255715:G:A	A	G	0.2536	0.0066	0.2198	0.2613	0.0069	0.011	0.5297	19.3	13.637	11	0.2537	440683	39106	401577	chr7	115255715	7	7	115255715	115255715	1	1	0.2536	223514	0.0415	7	115255715	*	rs61060156	R	7	114895769	chr7:114895769	rs61060156	a	g	0.2601	0.0268	0.0072	0.0002076	114895769	115255715	7	115255715	7	115255715	*	R	0.627273	3.72222
chr7:115259168:C:T	T	C	0.2536	0.0065	0.2197	0.2613	0.0068	0.011	0.5368	19.3	13.638	11	0.2537	440683	39106	401577	chr7	115259168	7	7	115259168	115259168	1	1	0.2536	223514	0.0416	7	115259168	*	rs73198101	Y	7	114899222	chr7:114899222	rs73198101	t	c	0.2598	0.027	0.0073	0.0002297	114899222	115259168	7	115259168	7	115259168	*	Y	0.618182	3.69863
chr7:115267390:C:G	C	G	0.746	0.0064	0.7381	0.7799	-0.0062	0.011	0.5755	23	14.29	11	0.2174	440683	39106	401577	chr7	115267390	7	7	115267390	115267390	1	1	0.254	223867	0.0418	7	115267390	*	rs73200210	S	7	114907444	chr7:114907444	rs73200210	c	g	0.7396	-0.0269	0.0072	0.0001965	114907444	115267390	7	115267390	7	115267390	*	S	-0.563636	-3.73611
chr7:115267391:T:C	T	C	0.746	0.0064	0.7381	0.7798	-0.0062	0.011	0.572	22.9	14.264	11	0.2187	440683	39106	401577	chr7	115267391	7	7	115267391	115267391	1	1	0.254	223867	0.0417	7	115267391	*	rs73200212	Y	7	114907445	chr7:114907445	rs73200212	t	c	0.7396	-0.0269	0.0072	0.0001965	114907445	115267391	7	115267391	7	115267391	*	Y	-0.563636	-3.73611
chr7:115268340:A:G	A	G	0.7454	0.0067	0.7373	0.779	-0.006	0.011	0.588	20.3	13.802	11	0.2441	440683	39106	401577	chr7	115268340	7	7	115268340	115268340	1	1	0.2546	224396	0.0417	7	115268340	*	rs55973606	R	7	114908394	chr7:114908394	rs55973606	a	g	0.7393	-0.0273	0.0072	0.0001576	114908394	115268340	7	115268340	7	115268340	*	R	-0.545455	-3.79167
chr7:115269865:T:C	T	C	0.7457	0.0067	0.7372	0.7799	-0.0055	0.011	0.6205	23.8	14.433	11	0.2099	440683	39106	401577	chr7	115269865	7	7	115269865	115269865	1	1	0.2543	224131	0.0427	7	115269865	*	rs4730671	Y	7	114909919	chr7:114909919	rs4730671	t	c	0.7396	-0.0268	0.0072	0.0002076	114909919	115269865	7	115269865	7	115269865	*	Y	-0.5	-3.72222
chr7:115270625:G:A	A	G	0.2541	0.0064	0.2201	0.2619	0.006	0.011	0.5849	24.6	14.58	11	0.2026	440683	39106	401577	chr7	115270625	7	7	115270625	115270625	1	1	0.2541	223955	0.0418	7	115270625	*	rs55863111	R	7	114910679	chr7:114910679	rs55863111	a	g	0.2606	0.0268	0.0072	0.0002076	114910679	115270625	7	115270625	7	115270625	*	R	0.545455	3.72222
chr7:115271885:A:G	A	G	0.746	0.0064	0.7377	0.7799	-0.0059	0.011	0.5947	24.8	14.623	11	0.2004	440683	39106	401577	chr7	115271885	7	7	115271885	115271885	1	1	0.254	223867	0.0422	7	115271885	*	rs975910	R	7	114911939	chr7:114911939	rs975910	a	g	0.7396	-0.027	0.0072	0.000186	114911939	115271885	7	115271885	7	115271885	*	R	-0.536364	-3.75
chr7:115325451:C:A	A	C	0.1913	0.0051	0.1782	0.2027	0.0151	0.0121	0.2132	0	6.801	11	0.815	440683	39106	401577	chr7	115325451	7	7	115325451	115325451	1	1	0.1913	168605	0.0245	7	115325451	*	rs7779234	M	7	114965505	chr7:114965505	rs7779234	a	c	0.1988	0.0291	0.0081	0.0003068	114965505	115325451	7	115325451	7	115325451	*	M	1.24793	3.59259
chr7:115328827:A:G	A	G	0.8069	0.0052	0.7966	0.8178	-0.0148	0.012	0.2204	0	7.216	11	0.7814	440683	39106	401577	chr7	115328827	7	7	115328827	115328827	1	1	0.1931	170192	0.0212	7	115328827	*	rs59365894	R	7	114968881	chr7:114968881	rs59365894	a	g	0.8005	-0.0289	0.0081	0.0003375	114968881	115328827	7	115328827	7	115328827	*	R	-1.23333	-3.5679
chr7:115330184:G:A	A	G	0.1914	0.0051	0.1782	0.203	0.0146	0.0121	0.2269	0	6.921	11	0.8055	440683	39106	401577	chr7	115330184	7	7	115330184	115330184	1	1	0.1914	168693	0.0248	7	115330184	*	rs7801092	R	7	114970238	chr7:114970238	rs7801092	a	g	0.1993	0.0287	0.0081	0.000371	114970238	115330184	7	115330184	7	115330184	*	R	1.20661	3.54321
chr7:115331771:A:G	A	G	0.8069	0.0052	0.7966	0.8178	-0.015	0.012	0.2122	0	7.243	11	0.7791	440683	39106	401577	chr7	115331771	7	7	115331771	115331771	1	1	0.1931	170192	0.0212	7	115331771	*	rs11980030	R	7	114971825	chr7:114971825	rs11980030	a	g	0.7999	-0.0279	0.008	0.0004546	114971825	115331771	7	115331771	7	115331771	*	R	-1.25	-3.4875
chr7:115334273:C:G	C	G	0.8089	0.0052	0.7971	0.8221	-0.0145	0.0121	0.2303	0	7.171	11	0.785	440683	39106	401577	chr7	115334273	7	7	115334273	115334273	1	1	0.1911	168429	0.025	7	115334273	*	rs35025589	S	7	114974327	chr7:114974327	rs35025589	c	g	0.8011	-0.0288	0.0081	0.0003539	114974327	115334273	7	115334273	7	115334273	*	S	-1.19835	-3.55556
chr7:115335338:G:A	A	G	0.1919	0.0052	0.1796	0.2032	0.0145	0.0121	0.2281	0	7.179	11	0.7844	440683	39106	401577	chr7	115335338	7	7	115335338	115335338	1	1	0.1919	169134	0.0236	7	115335338	*	rs11971918	R	7	114975392	chr7:114975392	rs11971918	a	g	0.1996	0.0282	0.008	0.0003943	114975392	115335338	7	115335338	7	115335338	*	R	1.19835	3.525
chr7:115335705:T:C	T	C	0.8081	0.0052	0.7968	0.8204	-0.0147	0.0121	0.2246	0	7.184	11	0.784	440683	39106	401577	chr7	115335705	7	7	115335705	115335705	1	1	0.1919	169134	0.0236	7	115335705	*	rs6953420	Y	7	114975759	chr7:114975759	rs6953420	t	c	0.8004	-0.0282	0.008	0.0003943	114975759	115335705	7	115335705	7	115335705	*	Y	-1.21488	-3.525
chr7:115355105:T:G	T	G	0.808	0.0052	0.7968	0.8211	-0.0149	0.0121	0.2179	0	7.26	11	0.7777	440683	39106	401577	chr7	115355105	7	7	115355105	115355105	1	1	0.192	169222	0.0243	7	115355105	*	rs6466526	K	7	114995159	chr7:114995159	rs6466526	t	g	0.7992	-0.027	0.0077	0.0004925	114995159	115355105	7	115355105	7	115355105	*	K	-1.2314	-3.50649
chr7:115361304:C:T	T	C	0.1909	0.0053	0.1774	0.2029	0.015	0.0121	0.2162	0	7.09	11	0.7918	440683	39106	401577	chr7	115361304	7	7	115361304	115361304	1	1	0.1909	168253	0.0255	7	115361304	*	rs62474678	Y	7	115001358	chr7:115001358	rs62474678	t	c	0.1991	0.0287	0.0081	0.000371	115001358	115361304	7	115361304	7	115361304	*	Y	1.23967	3.54321
chr7:115364995:C:T	T	C	0.1909	0.0053	0.1778	0.2029	0.0152	0.0121	0.2104	0	7.199	11	0.7827	440683	39106	401577	chr7	115364995	7	7	115364995	115364995	1	1	0.1909	168253	0.0251	7	115364995	*	rs55820401	Y	7	115005049	chr7:115005049	rs55820401	t	c	0.1988	0.029	0.0081	0.0003218	115005049	115364995	7	115364995	7	115364995	*	Y	1.2562	3.58025
chr7:115365281:A:G	A	G	0.8087	0.0052	0.797	0.8225	-0.0147	0.0121	0.2245	0	6.95	11	0.8032	440683	39106	401577	chr7	115365281	7	7	115365281	115365281	1	1	0.1913	168605	0.0255	7	115365281	*	rs6970147	R	7	115005335	chr7:115005335	rs6970147	a	g	0.801	-0.029	0.0081	0.0003218	115005335	115365281	7	115365281	7	115365281	*	R	-1.21488	-3.58025
chr7:115370569:C:T	T	C	0.191	0.0053	0.1779	0.2029	0.0153	0.0121	0.2061	0	7.007	11	0.7985	440683	39106	401577	chr7	115370569	7	7	115370569	115370569	1	1	0.191	168341	0.025	7	115370569	*	rs12535046	Y	7	115010623	chr7:115010623	rs12535046	t	c	0.1991	0.0289	0.0081	0.0003375	115010623	115370569	7	115370569	7	115370569	*	Y	1.26446	3.5679
chr7:115378462:G:A	A	G	0.1911	0.0056	0.1779	0.2042	0.0147	0.0121	0.2236	0	7.067	11	0.7936	440683	39106	401577	chr7	115378462	7	7	115378462	115378462	1	1	0.1911	168429	0.0263	7	115378462	*	rs6974307	R	7	115018516	chr7:115018516	rs6974307	a	g	0.1991	0.029	0.0081	0.0003218	115018516	115378462	7	115378462	7	115378462	*	R	1.21488	3.58025
chr7:115379473:A:T	A	T	0.8091	0.0053	0.797	0.8221	-0.0149	0.0121	0.2186	0	7.089	11	0.7919	440683	39106	401577	chr7	115379473	7	7	115379473	115379473	1	1	0.1909	168253	0.0251	7	115379473	*	rs62474682	W	7	115019527	chr7:115019527	rs62474682	a	t	0.8009	-0.0291	0.0081	0.0003068	115019527	115379473	7	115379473	7	115379473	*	W	-1.2314	-3.59259
chr7:115384802:G:A	A	G	0.1912	0.0051	0.1778	0.2027	0.0148	0.0121	0.2221	0	6.924	11	0.8052	440683	39106	401577	chr7	115384802	7	7	115384802	115384802	1	1	0.1912	168517	0.0249	7	115384802	*	rs12534013	R	7	115024856	chr7:115024856	rs12534013	a	g	0.1985	0.0294	0.0081	0.0002656	115024856	115384802	7	115384802	7	115384802	*	R	1.22314	3.62963
chr7:115385853:C:A	A	C	0.1912	0.0051	0.1778	0.2027	0.0145	0.0121	0.2299	0	6.923	11	0.8053	440683	39106	401577	chr7	115385853	7	7	115385853	115385853	1	1	0.1912	168517	0.0249	7	115385853	*	rs12534695	M	7	115025907	chr7:115025907	rs12534695	a	c	0.1985	0.0293	0.0081	0.0002787	115025907	115385853	7	115385853	7	115385853	*	M	1.19835	3.61728
chr7:115392201:T:G	T	G	0.8088	0.0051	0.7973	0.8221	-0.0149	0.0121	0.2197	0	7.018	11	0.7976	440683	39106	401577	chr7	115392201	7	7	115392201	115392201	1	1	0.1912	168517	0.0248	7	115392201	*	rs7804536	K	7	115032255	chr7:115032255	rs7804536	t	g	0.8002	-0.0286	0.008	0.0003255	115032255	115392201	7	115392201	7	115392201	*	K	-1.2314	-3.575
chr7:115395045:G:A	A	G	0.1913	0.0052	0.1781	0.203	0.0147	0.0121	0.2239	0	7.02	11	0.7974	440683	39106	401577	chr7	115395045	7	7	115395045	115395045	1	1	0.1913	168605	0.0249	7	115395045	*	rs7809802	R	7	115035099	chr7:115035099	rs7809802	a	g	0.2008	0.0283	0.0079	0.0003135	115035099	115395045	7	115395045	7	115395045	*	R	1.21488	3.58228
chr7:115395450:T:A	A	T	0.1914	0.0052	0.1782	0.2031	0.015	0.0121	0.2145	0	7.059	11	0.7943	440683	39106	401577	chr7	115395450	7	7	115395450	115395450	1	1	0.1914	168693	0.0249	7	115395450	*	rs62474708	W	7	115035504	chr7:115035504	rs62474708	a	t	0.2008	0.0283	0.0079	0.0003135	115035504	115395450	7	115395450	7	115395450	*	W	1.23967	3.58228
chr7:115396158:G:A	A	G	0.1913	0.0053	0.1781	0.2031	0.0153	0.0121	0.207	0	7.052	11	0.7949	440683	39106	401577	chr7	115396158	7	7	115396158	115396158	1	1	0.1913	168605	0.025	7	115396158	*	rs12538263	R	7	115036212	chr7:115036212	rs12538263	a	g	0.2	0.0293	0.008	0.0002313	115036212	115396158	7	115396158	7	115396158	*	R	1.26446	3.6625
chr7:115397873:C:T	T	C	0.1918	0.0055	0.1782	0.2044	0.0155	0.0121	0.1986	0	7.138	11	0.7878	440683	39106	401577	chr7	115397873	7	7	115397873	115397873	1	1	0.1918	169046	0.0262	7	115397873	*	rs12539668	H	7	115037927	chr7:115037927	rs12539668	t	c	0.2002	0.0291	0.008	0.0002552	115037927	115397873	7	115397873	7	115397873	*	H	1.28099	3.6375
chr7:115398934:A:G	A	G	0.8085	0.0052	0.7969	0.8218	-0.0156	0.0121	0.1963	0	7.105	11	0.7905	440683	39106	401577	chr7	115398934	7	7	115398934	115398934	1	1	0.1915	168782	0.0249	7	115398934	*	rs7793742	R	7	115038988	chr7:115038988	rs7793742	a	g	0.7997	-0.0292	0.008	0.000243	115038988	115398934	7	115398934	7	115398934	*	R	-1.28926	-3.65
chr7:115401361:G:C	C	G	0.1909	0.0053	0.1777	0.2026	0.015	0.0121	0.2156	0	7.11	11	0.7901	440683	39106	401577	chr7	115401361	7	7	115401361	115401361	1	1	0.1909	168253	0.0249	7	115401361	*	rs41452744	S	7	115041415	chr7:115041415	rs41452744	c	g	0.2	0.0292	0.008	0.000243	115041415	115401361	7	115401361	7	115401361	*	S	1.23967	3.65
chr7:115404797:C:T	T	C	0.191	0.0053	0.178	0.2029	0.0153	0.0121	0.2073	0	7.326	11	0.7721	440683	39106	401577	chr7	115404797	7	7	115404797	115404797	1	1	0.191	168341	0.0249	7	115404797	*	rs62474710	Y	7	115044851	chr7:115044851	rs62474710	t	c	0.2007	0.0286	0.0079	0.0002705	115044851	115404797	7	115404797	7	115404797	*	Y	1.26446	3.62025
chr7:115410447:G:A	A	G	0.1921	0.0048	0.1781	0.2031	0.0153	0.0121	0.2053	0	7.188	11	0.7837	440683	39106	401577	chr7	115410447	7	7	115410447	115410447	1	1	0.1921	169310	0.025	7	115410447	*	rs10500042	R	7	115050501	chr7:115050501	rs10500042	a	g	0.2005	0.0286	0.008	0.0003255	115050501	115410447	7	115410447	7	115410447	*	R	1.26446	3.575
chr7:115414915:T:G	T	G	0.809	0.0053	0.7971	0.8222	-0.0155	0.0121	0.2016	0	7.77	11	0.7338	440683	39106	401577	chr7	115414915	7	7	115414915	115414915	1	1	0.191	168341	0.0251	7	115414915	*	rs62474712	K	7	115054969	chr7:115054969	rs62474712	t	g	0.7994	-0.0289	0.008	0.0002814	115054969	115414915	7	115414915	7	115414915	*	K	-1.28099	-3.6125
chr7:115417562:G:C	C	G	0.1914	0.0052	0.1779	0.203	0.0146	0.0121	0.2277	0	8.085	11	0.7056	440683	39106	401577	chr7	115417562	7	7	115417562	115417562	1	1	0.1914	168693	0.0251	7	115417562	*	rs4317495	S	7	115057616	chr7:115057616	rs4317495	c	g	0.2006	0.0289	0.008	0.0002814	115057616	115417562	7	115417562	7	115417562	*	S	1.20661	3.6125
chr7:115417715:C:T	T	C	0.1914	0.0052	0.1779	0.203	0.0146	0.0121	0.2284	0	8.1	11	0.7044	440683	39106	401577	chr7	115417715	7	7	115417715	115417715	1	1	0.1914	168693	0.0251	7	115417715	*	rs73201947	Y	7	115057769	chr7:115057769	rs73201947	t	c	0.2006	0.0289	0.008	0.0002814	115057769	115417715	7	115417715	7	115417715	*	Y	1.20661	3.6125
chr7:115419989:A:C	A	C	0.8075	0.0052	0.7967	0.8204	-0.0145	0.0121	0.2297	0	8.732	11	0.6466	440683	39106	401577	chr7	115419989	7	7	115419989	115419989	1	1	0.1925	169663	0.0237	7	115419989	*	rs6978774	M	7	115060043	chr7:115060043	rs6978774	a	c	0.7994	-0.0291	0.008	0.0002552	115060043	115419989	7	115419989	7	115419989	*	M	-1.19835	-3.6375
chr7:115420386:G:T	T	G	0.1915	0.0051	0.1779	0.203	0.0141	0.0121	0.2433	0	8.079	11	0.7062	440683	39106	401577	chr7	115420386	7	7	115420386	115420386	1	1	0.1915	168782	0.0251	7	115420386	*	rs62474714	K	7	115060440	chr7:115060440	rs62474714	t	g	0.2007	0.0287	0.008	0.0003101	115060440	115420386	7	115420386	7	115420386	*	K	1.16529	3.5875
chr7:115422193:A:G	A	G	0.8081	0.0048	0.7971	0.8221	-0.0149	0.0121	0.2193	0	8.214	11	0.694	440683	39106	401577	chr7	115422193	7	7	115422193	115422193	1	1	0.1919	169134	0.025	7	115422193	*	rs1534377	R	7	115062247	chr7:115062247	rs1534377	a	g	0.7993	-0.029	0.008	0.000268	115062247	115422193	7	115422193	7	115422193	*	R	-1.2314	-3.625
chr7:115436976:C:T	T	C	0.1928	0.0056	0.1793	0.2049	0.0166	0.0121	0.1698	0	8.904	11	0.6308	440683	39106	401577	chr7	115436976	7	7	115436976	115436976	1	1	0.1928	169927	0.0256	7	115436976	*	rs62474728	B	7	115077030	chr7:115077030	rs62474728	t	c	0.1997	0.03	0.0083	0.0002868	115077030	115436976	7	115436976	7	115436976	*	B	1.3719	3.61446
chr7:115471830:G:A	A	G	0.1936	0.0054	0.1776	0.205	0.0154	0.0122	0.2055	0	8.196	11	0.6957	440683	39106	401577	chr7	115471830	7	7	115471830	115471830	1	1	0.1936	170632	0.0274	7	115471830	*	rs17296039	R	7	115111884	chr7:115111884	rs17296039	a	g	0.2002	0.03	0.0084	0.0003415	115111884	115471830	7	115471830	7	115471830	*	R	1.2623	3.57143
chr7:115473995:A:T	A	T	0.808	0.0053	0.7961	0.825	-0.0179	0.0123	0.1438	0	8.775	11	0.6427	440683	39106	401577	chr7	115473995	7	7	115473995	115473995	1	1	0.192	169222	0.0289	7	115473995	*	rs1405865	W	7	115114049	chr7:115114049	rs1405865	a	t	0.7984	-0.0283	0.008	0.0003759	115114049	115473995	7	115473995	7	115473995	*	W	-1.45528	-3.5375
chr7:116859523:A:G	A	G	0.9991	0.0003	0.9987	0.9995	0.1779	0.2065	0.3889	0	1.061	2	0.5882	396309	29245	367064	chr7	116859523	7	7	116859523	116859523	0.747839	0.914056	0.0009	713.356	0.0008	7	116859523	*	rs147479537	R	7	116499577	chr7:116499577	rs147479537	a	g	0.9995	-0.8364	0.2179	0.0001237	116499577	116859523	7	116859523	7	116859523	*	R	0.861501	-3.83846
chr7:117446559:C:T	T	C	0.6862	0.01	0.672	0.7086	0.0066	0.0104	0.5231	0	7.558	11	0.7522	440683	39106	401577	chr7	117446559	7	7	117446559	117446559	1	1	0.3138	276573	0.0366	7	117446559	*	rs7795896	Y	7	117086613	chr7:117086613	rs7795896	t	c	0.6917	0.0266	0.0069	0.0001185	117086613	117446559	7	117446559	7	117446559	*	Y	0.634615	3.85507
chr7:117454308:A:G	A	G	0.3118	0.0098	0.2884	0.3245	-0.0072	0.0104	0.4882	0	7.616	11	0.7473	440683	39106	401577	chr7	117454308	7	7	117454308	117454308	1	1	0.3118	274810	0.0361	7	117454308	*	rs12706151	R	7	117094362	chr7:117094362	rs12706151	a	g	0.3055	-0.0248	0.0069	0.0003322	117094362	117454308	7	117454308	7	117454308	*	R	-0.692308	-3.5942
chr7:117461228:A:G	A	G	0.6983	0.008	0.6816	0.7151	0.0036	0.0104	0.7317	0	7.436	11	0.7627	440683	39106	401577	chr7	117461228	7	7	117461228	117461228	1	1	0.3017	265908	0.0335	7	117461228	*	rs35415299	R	7	117101282	chr7:117101282	rs35415299	a	g	0.6972	0.0264	0.007	0.0001677	117101282	117461228	7	117461228	7	117461228	*	R	0.346154	3.77143
chr7:117462031:A:G	A	G	0.6695	0.0101	0.6393	0.6874	0.0008	0.0102	0.9349	0	10.777	11	0.4622	440683	39106	401577	chr7	117462031	7	7	117462031	117462031	1	1	0.3305	291291	0.0481	7	117462031	*	rs177069	R	7	117102085	chr7:117102085	rs177069	a	g	0.6637	0.0282	0.0068	3.419e-05	117102085	117462031	7	117462031	7	117462031	*	R	0.0784314	4.14706
chr7:117463461:T:C	T	C	0.6988	0.008	0.6818	0.7154	0.0029	0.0104	0.783	0	7.518	11	0.7557	440683	39106	401577	chr7	117463461	7	7	117463461	117463461	1	1	0.3012	265467	0.0336	7	117463461	*	rs177071	Y	7	117103515	chr7:117103515	rs177071	t	c	0.6975	0.0263	0.0069	0.0001413	117103515	117463461	7	117463461	7	117463461	*	Y	0.278846	3.81159
chr7:117837974:T:C	T	C	0.4314	0.0163	0.4013	0.4814	-0.0101	0.0096	0.296	32.9	16.386	11	0.1274	440683	39106	401577	chr7	117837974	7	7	117837974	117837974	1	1	0.4314	380221	0.0801	7	117837974	*	rs2193261	Y	7	117478028	chr7:117478028	rs2193261	t	c	0.4424	0.0234	0.0065	0.0003125	117478028	117837974	7	117837974	7	117837974	*	Y	-1.05208	3.6
chr7:117846880:A:T	A	T	0.3704	0.0159	0.3396	0.4155	-0.007	0.0101	0.4869	5.7	11.663	11	0.3895	440683	39106	401577	chr7	117846880	7	7	117846880	117846880	1	1	0.3704	326458	0.0759	7	117846880	*	rs6466627	W	7	117486934	chr7:117486934	rs6466627	a	t	0.3739	0.0248	0.007	0.0004074	117486934	117846880	7	117846880	7	117846880	*	W	-0.693069	3.54286
chr7:117855613:C:A	A	C	0.2927	0.0253	0.2396	0.3421	0.0021	0.0106	0.8463	7.3	11.87	11	0.3735	440683	39106	401577	chr7	117855613	7	7	117855613	117855613	1	1	0.2927	257976	0.1025	7	117855613	*	rs6976111	H	7	117495667	chr7:117495667	rs6976111	a	c	0.3188	0.0357	0.0073	1.111e-06	117495667	117855613	7	117855613	7	117855613	*	H	0.198113	4.89041
chr7:117856265:C:T	T	C	0.3169	0.0285	0.2546	0.3713	0.0015	0.0103	0.8856	19	13.584	11	0.2569	440683	39106	401577	chr7	117856265	7	7	117856265	117856265	1	1	0.3169	279305	0.1167	7	117856265	*	rs7776980	Y	7	117496319	chr7:117496319	rs7776980	t	c	0.3452	0.0289	0.0068	2.172e-05	117496319	117856265	7	117856265	7	117856265	*	Y	0.145631	4.25
chr7:117863928:T:G	T	G	0.6856	0.0284	0.6315	0.7458	-0.0008	0.0103	0.9368	17.5	13.338	11	0.2718	440683	39106	401577	chr7	117863928	7	7	117863928	117863928	1	1	0.3144	277101	0.1143	7	117863928	*	rs10259910	B	7	117503982	chr7:117503982	rs10259910	t	g	0.6549	-0.028	0.0067	2.934e-05	117503982	117863928	7	117863928	7	117863928	*	B	-0.0776699	-4.1791
chr7:117866297:T:G	T	G	0.6857	0.0279	0.6316	0.7454	-0.0009	0.0103	0.9335	18.9	13.565	11	0.258	440683	39106	401577	chr7	117866297	7	7	117866297	117866297	1	1	0.3143	277013	0.1138	7	117866297	*	rs34564710	K	7	117506351	chr7:117506351	rs34564710	t	g	0.6643	-0.0322	0.0069	3.167e-06	117506351	117866297	7	117866297	7	117866297	*	K	-0.0873786	-4.66667
chr7:117866756:T:A	A	T	0.3146	0.0278	0.2552	0.3685	0.001	0.0103	0.9259	19.3	13.623	11	0.2545	440683	39106	401577	chr7	117866756	7	7	117866756	117866756	1	1	0.3146	277278	0.1133	7	117866756	*	rs34298216	W	7	117506810	chr7:117506810	rs34298216	a	t	0.3453	0.0278	0.0067	3.344e-05	117506810	117866756	7	117866756	7	117866756	*	W	0.0970874	4.14925
chr7:117870567:C:T	T	C	0.2934	0.0246	0.2418	0.3396	0.0012	0.0106	0.9082	12	12.5	11	0.3273	440683	39106	401577	chr7	117870567	7	7	117870567	117870567	1	1	0.2934	258593	0.0978	7	117870567	*	rs13239186	Y	7	117510621	chr7:117510621	rs13239186	t	c	0.3199	0.0327	0.0069	2.223e-06	117510621	117870567	7	117870567	7	117870567	*	Y	0.113208	4.73913
chr7:117873783:C:A	A	C	0.3153	0.0277	0.2562	0.3692	-0.0001	0.0103	0.9955	20.3	13.807	11	0.2439	440683	39106	401577	chr7	117873783	7	7	117873783	117873783	1	1	0.3153	277895	0.113	7	117873783	*	rs10263711	M	7	117513837	chr7:117513837	rs10263711	a	c	0.3459	0.0282	0.0067	2.572e-05	117513837	117873783	7	117873783	7	117873783	*	M	-0.00970874	4.20896
chr7:117877721:T:C	T	C	0.6843	0.0275	0.631	0.7429	-0.0001	0.0103	0.9936	20.8	13.885	11	0.2394	440683	39106	401577	chr7	117877721	7	7	117877721	117877721	1	1	0.3157	278247	0.1119	7	117877721	*	rs34031516	Y	7	117517775	chr7:117517775	rs34031516	t	c	0.6545	-0.0295	0.0069	1.964e-05	117517775	117877721	7	117877721	7	117877721	*	Y	-0.00970874	-4.27536
chr7:117882004:A:T	A	T	0.685	0.0276	0.6315	0.7439	-0.0002	0.0103	0.9863	21.5	14.013	11	0.2323	440683	39106	401577	chr7	117882004	7	7	117882004	117882004	1	1	0.315	277630	0.1124	7	117882004	*	rs10267771	W	7	117522058	chr7:117522058	rs10267771	a	t	0.6541	-0.0274	0.0067	4.333e-05	117522058	117882004	7	117882004	7	117882004	*	W	-0.0194175	-4.08955
chr7:117889587:T:C	T	C	0.6846	0.0276	0.6311	0.7434	0	0.0103	0.9976	19.8	13.712	11	0.2494	440683	39106	401577	chr7	117889587	7	7	117889587	117889587	1	1	0.3154	277983	0.1123	7	117889587	*	rs10244364	Y	7	117529641	chr7:117529641	rs10244364	t	c	0.6543	-0.0283	0.0068	3.206e-05	117529641	117889587	7	117889587	7	117889587	*	Y	0	-4.16176
chr7:117892098:G:A	A	G	0.3156	0.0272	0.2565	0.3684	-0.0003	0.0103	0.9782	17.9	13.391	11	0.2686	440683	39106	401577	chr7	117892098	7	7	117892098	117892098	1	1	0.3156	278159	0.1119	7	117892098	*	rs727164	R	7	117532152	chr7:117532152	rs727164	a	g	0.346	0.027	0.0066	4.254e-05	117532152	117892098	7	117892098	7	117892098	*	R	-0.0291262	4.09091
chr7:117895224:T:C	T	C	0.6853	0.0279	0.6315	0.7443	-0.0002	0.0103	0.9813	15	12.947	11	0.2968	440683	39106	401577	chr7	117895224	7	7	117895224	117895224	1	1	0.3147	277366	0.1128	7	117895224	*	rs6952555	Y	7	117535278	chr7:117535278	rs6952555	t	c	0.6546	-0.0291	0.0069	2.542e-05	117535278	117895224	7	117895224	7	117895224	*	Y	-0.0194175	-4.21739
chr7:117910896:A:C	A	C	0.6938	0.0272	0.6409	0.7514	0.0025	0.0104	0.8134	18.2	13.443	11	0.2654	440683	39106	401577	chr7	117910896	7	7	117910896	117910896	1	1	0.3062	269874	0.1105	7	117910896	*	rs6466629	M	7	117550950	chr7:117550950	rs6466629	a	c	0.6642	-0.0261	0.0068	0.0001255	117550950	117910896	7	117910896	7	117910896	*	M	0.240385	-3.83824
chr7:117935667:A:G	A	G	0.6938	0.0272	0.6409	0.751	0.0033	0.0104	0.7527	16	13.092	11	0.2874	440683	39106	401577	chr7	117935667	7	7	117935667	117935667	1	1	0.3062	269874	0.1101	7	117935667	*	rs6961907	R	7	117575721	chr7:117575721	rs6961907	a	g	0.6642	-0.0276	0.007	8.341e-05	117575721	117935667	7	117935667	7	117935667	*	R	0.317308	-3.94286
chr7:117941899:G:A	A	G	0.3065	0.027	0.2491	0.3591	-0.0035	0.0104	0.7364	16.5	13.169	11	0.2824	440683	39106	401577	chr7	117941899	7	7	117941899	117941899	1	1	0.3065	270139	0.11	7	117941899	*	rs10276758	R	7	117581953	chr7:117581953	rs10276758	a	g	0.3361	0.0276	0.007	8.341e-05	117581953	117941899	7	117941899	7	117941899	*	R	-0.336538	3.94286
chr7:117945725:A:G	A	G	0.6928	0.0272	0.6372	0.7501	0.0032	0.0104	0.7619	12.7	12.603	11	0.3201	440683	39106	401577	chr7	117945725	7	7	117945725	117945725	1	1	0.3072	270756	0.1129	7	117945725	*	rs7782815	R	7	117585779	chr7:117585779	rs7782815	a	g	0.6638	-0.0283	0.007	5.479e-05	117585779	117945725	7	117945725	7	117945725	*	R	0.307692	-4.04286
chr7:117946237:A:G	A	G	0.6941	0.0272	0.6409	0.751	0.0038	0.0104	0.7177	17.1	13.271	11	0.276	440683	39106	401577	chr7	117946237	7	7	117946237	117946237	1	1	0.3059	269610	0.1101	7	117946237	*	rs10487380	R	7	117586291	chr7:117586291	rs10487380	a	g	0.6642	-0.0273	0.007	9.957e-05	117586291	117946237	7	117946237	7	117946237	*	R	0.365385	-3.9
chr7:117947833:G:A	A	G	0.3063	0.0271	0.2497	0.3595	-0.003	0.0104	0.7734	13.7	12.753	11	0.3097	440683	39106	401577	chr7	117947833	7	7	117947833	117947833	1	1	0.3063	269962	0.1098	7	117947833	*	rs34729439	R	7	117587887	chr7:117587887	rs34729439	a	g	0.3359	0.0275	0.007	8.85e-05	117587887	117947833	7	117947833	7	117947833	*	R	-0.288462	3.92857
chr7:117950572:G:C	C	G	0.305	0.0276	0.2478	0.3592	-0.0023	0.0105	0.8239	13.5	12.718	11	0.3121	440683	39106	401577	chr7	117950572	7	7	117950572	117950572	1	1	0.305	268817	0.1114	7	117950572	*	rs35582707	S	7	117590626	chr7:117590626	rs35582707	c	g	0.3355	0.0245	0.0067	0.000256	117590626	117950572	7	117950572	7	117950572	*	S	-0.219048	3.65672
chr7:117954784:G:A	A	G	0.3171	0.0291	0.2557	0.3718	-0.0013	0.0104	0.8968	9.6	12.165	11	0.3514	440683	39106	401577	chr7	117954784	7	7	117954784	117954784	1	1	0.3171	279481	0.1161	7	117954784	*	rs1156954	R	7	117594838	chr7:117594838	rs1156954	a	g	0.3482	0.0234	0.0067	0.0004793	117594838	117954784	7	117954784	7	117954784	*	R	-0.125	3.49254
chr7:118321110:G:A	A	G	0.4076	0.018	0.3718	0.4449	-0.0024	0.0097	0.8059	0	8.161	11	0.6988	440683	39106	401577	chr7	118321110	7	7	118321110	118321110	1	1	0.4076	359245	0.0731	7	118321110	*	rs41944	R	7	117961164	chr7:117961164	rs41944	a	g	0.3957	-0.0235	0.0066	0.0003672	117961164	118321110	7	118321110	7	118321110	*	R	-0.247423	-3.56061
chr7:118332307:T:C	T	C	0.5891	0.016	0.5569	0.6241	0.0026	0.0096	0.7846	0	6.999	11	0.7992	440683	39106	401577	chr7	118332307	7	7	118332307	118332307	1	1	0.4109	362153	0.0672	7	118332307	*	rs42488	Y	7	117972361	chr7:117972361	rs42488	t	c	0.6002	0.0229	0.0065	0.0004192	117972361	118332307	7	118332307	7	118332307	*	Y	0.270833	3.52308
chr7:118363722:A:G	A	G	0.5893	0.0161	0.5567	0.6246	0.0024	0.0096	0.8031	0	6.945	11	0.8035	440683	39106	401577	chr7	118363722	7	7	118363722	118363722	1	1	0.4107	361977	0.0679	7	118363722	*	rs4730853	R	7	118003776	chr7:118003776	rs4730853	a	g	0.6002	0.0228	0.0065	0.0004443	118003776	118363722	7	118363722	7	118363722	*	R	0.25	3.50769
chr7:118374787:C:T	T	C	0.406	0.0155	0.3696	0.4378	-0.0009	0.0097	0.9282	0	8.274	11	0.6886	440683	39106	401577	chr7	118374787	7	7	118374787	118374787	1	1	0.406	357835	0.0682	7	118374787	*	rs11761835	Y	7	118014841	chr7:118014841	rs11761835	t	c	0.3965	-0.0233	0.0066	0.0004119	118014841	118374787	7	118374787	7	118374787	*	Y	-0.0927835	-3.5303
chr7:118379538:C:A	A	C	0.4092	0.0157	0.3753	0.4449	-0.0033	0.0096	0.7313	0	8.625	11	0.6565	440683	39106	401577	chr7	118379538	7	7	118379538	118379538	1	1	0.4092	360655	0.0696	7	118379538	*	rs11766562	M	7	118019592	chr7:118019592	rs11766562	a	c	0.3984	-0.0227	0.0065	0.0004708	118019592	118379538	7	118379538	7	118379538	*	M	-0.34375	-3.49231
chr7:118380340:A:C	A	C	0.5907	0.0157	0.5579	0.6245	0.0032	0.0096	0.7429	0	8.628	11	0.6562	440683	39106	401577	chr7	118380340	7	7	118380340	118380340	1	1	0.4093	360743	0.0666	7	118380340	*	rs34692260	M	7	118020394	chr7:118020394	rs34692260	a	c	0.6016	0.0227	0.0065	0.0004708	118020394	118380340	7	118380340	7	118380340	*	M	0.333333	3.49231
chr7:118380730:T:C	T	C	0.5907	0.0157	0.5579	0.6245	0.0028	0.0096	0.7709	0	8.595	11	0.6592	440683	39106	401577	chr7	118380730	7	7	118380730	118380730	1	1	0.4093	360743	0.0666	7	118380730	*	rs34625385	Y	7	118020784	chr7:118020784	rs34625385	t	c	0.6016	0.0227	0.0065	0.0004708	118020784	118380730	7	118380730	7	118380730	*	Y	0.291667	3.49231
chr7:118381487:A:G	A	G	0.5907	0.0157	0.5579	0.6245	0.0027	0.0096	0.776	0	8.594	11	0.6593	440683	39106	401577	chr7	118381487	7	7	118381487	118381487	1	1	0.4093	360743	0.0666	7	118381487	*	rs994655	R	7	118021541	chr7:118021541	rs994655	a	g	0.6016	0.0227	0.0065	0.0004708	118021541	118381487	7	118381487	7	118381487	*	R	0.28125	3.49231
chr7:118381651:G:A	A	G	0.4093	0.0157	0.3755	0.4421	-0.0031	0.0096	0.7491	0	8.622	11	0.6567	440683	39106	401577	chr7	118381651	7	7	118381651	118381651	1	1	0.4093	360743	0.0666	7	118381651	*	rs994657	R	7	118021705	chr7:118021705	rs994657	a	g	0.3984	-0.0228	0.0065	0.0004443	118021705	118381651	7	118381651	7	118381651	*	R	-0.322917	-3.50769
chr7:118382148:G:T	T	G	0.4094	0.0157	0.3755	0.4422	-0.0032	0.0096	0.742	0	8.473	11	0.6704	440683	39106	401577	chr7	118382148	7	7	118382148	118382148	1	1	0.4094	360831	0.0667	7	118382148	*	rs2189130	K	7	118022202	chr7:118022202	rs2189130	t	g	0.3984	-0.0228	0.0065	0.0004443	118022202	118382148	7	118382148	7	118382148	*	K	-0.333333	-3.50769
chr7:118382384:T:C	T	C	0.5907	0.0157	0.5579	0.6245	0.0031	0.0096	0.748	0	8.635	11	0.6555	440683	39106	401577	chr7	118382384	7	7	118382384	118382384	1	1	0.4093	360743	0.0666	7	118382384	*	rs4730858	Y	7	118022438	chr7:118022438	rs4730858	t	c	0.6016	0.0228	0.0065	0.0004443	118022438	118382384	7	118382384	7	118382384	*	Y	0.322917	3.50769
chr7:118382936:T:C	T	C	0.5907	0.0157	0.5579	0.6245	0.0031	0.0096	0.7477	0	8.622	11	0.6567	440683	39106	401577	chr7	118382936	7	7	118382936	118382936	1	1	0.4093	360743	0.0666	7	118382936	*	rs35780146	Y	7	118022990	chr7:118022990	rs35780146	t	c	0.6016	0.0228	0.0065	0.0004443	118022990	118382936	7	118382936	7	118382936	*	Y	0.322917	3.50769
chr7:118382988:T:C	T	C	0.5908	0.0158	0.5551	0.6245	0.0027	0.0096	0.7773	0	8.61	11	0.6579	440683	39106	401577	chr7	118382988	7	7	118382988	118382988	1	1	0.4092	360655	0.0694	7	118382988	*	rs2097744	Y	7	118023042	chr7:118023042	rs2097744	t	c	0.6016	0.0228	0.0065	0.0004443	118023042	118382988	7	118382988	7	118382988	*	Y	0.28125	3.50769
chr7:118384921:T:C	T	C	0.5907	0.0157	0.5578	0.6245	0.0029	0.0096	0.7642	0	8.543	11	0.664	440683	39106	401577	chr7	118384921	7	7	118384921	118384921	1	1	0.4093	360743	0.0667	7	118384921	*	rs35065921	Y	7	118024975	chr7:118024975	rs35065921	t	c	0.6016	0.0228	0.0065	0.0004443	118024975	118384921	7	118384921	7	118384921	*	Y	0.302083	3.50769
chr7:118385869:T:C	T	C	0.5907	0.0157	0.5578	0.6242	0.0033	0.0096	0.7308	0	8.823	11	0.6382	440683	39106	401577	chr7	118385869	7	7	118385869	118385869	1	1	0.4093	360743	0.0664	7	118385869	*	rs11766194	Y	7	118025923	chr7:118025923	rs11766194	t	c	0.602	0.0227	0.0065	0.0004708	118025923	118385869	7	118385869	7	118385869	*	Y	0.34375	3.49231
chr7:118385888:A:G	A	G	0.5907	0.0157	0.5578	0.6243	0.0033	0.0096	0.7354	0	8.804	11	0.64	440683	39106	401577	chr7	118385888	7	7	118385888	118385888	1	1	0.4093	360743	0.0665	7	118385888	*	rs11769403	R	7	118025942	chr7:118025942	rs11769403	a	g	0.6021	0.0229	0.0065	0.0004192	118025942	118385888	7	118385888	7	118385888	*	R	0.34375	3.52308
chr7:118386278:A:G	A	G	0.5907	0.0157	0.5578	0.6243	0.0031	0.0096	0.7475	0	8.678	11	0.6516	440683	39106	401577	chr7	118386278	7	7	118386278	118386278	1	1	0.4093	360743	0.0665	7	118386278	*	rs4260840	R	7	118026332	chr7:118026332	rs4260840	a	g	0.6016	0.0226	0.0065	0.0004987	118026332	118386278	7	118386278	7	118386278	*	R	0.322917	3.47692
chr7:118387536:G:T	T	G	0.4091	0.0157	0.3756	0.4419	-0.0032	0.0096	0.7413	0	8.704	11	0.6492	440683	39106	401577	chr7	118387536	7	7	118387536	118387536	1	1	0.4091	360567	0.0663	7	118387536	*	rs1859133	K	7	118027590	chr7:118027590	rs1859133	t	g	0.3986	-0.0226	0.0065	0.0004987	118027590	118387536	7	118387536	7	118387536	*	K	-0.333333	-3.47692
chr7:118388425:A:C	A	C	0.5907	0.0157	0.5579	0.6244	0.0028	0.0096	0.7687	0	8.599	11	0.6588	440683	39106	401577	chr7	118388425	7	7	118388425	118388425	1	1	0.4093	360743	0.0665	7	118388425	*	rs11772220	M	7	118028479	chr7:118028479	rs11772220	a	c	0.6015	0.0226	0.0065	0.0004987	118028479	118388425	7	118388425	7	118388425	*	M	0.291667	3.47692
chr7:118390135:C:A	A	C	0.4094	0.0157	0.3756	0.4422	-0.0031	0.0096	0.7472	0	8.644	11	0.6547	440683	39106	401577	chr7	118390135	7	7	118390135	118390135	1	1	0.4094	360831	0.0666	7	118390135	*	rs2402354	M	7	118030189	chr7:118030189	rs2402354	a	c	0.3986	-0.0226	0.0065	0.0004987	118030189	118390135	7	118390135	7	118390135	*	M	-0.322917	-3.47692
chr7:118390259:T:C	T	C	0.5902	0.0162	0.5562	0.6243	0.0032	0.0096	0.739	0	8.599	11	0.6588	440683	39106	401577	chr7	118390259	7	7	118390259	118390259	1	1	0.4098	361184	0.0681	7	118390259	*	rs2402355	Y	7	118030313	chr7:118030313	rs2402355	t	c	0.6012	0.0226	0.0065	0.0004987	118030313	118390259	7	118390259	7	118390259	*	Y	0.333333	3.47692
chr7:118390360:T:A	A	T	0.4094	0.0157	0.3756	0.4422	-0.0031	0.0096	0.7491	0	8.661	11	0.6532	440683	39106	401577	chr7	118390360	7	7	118390360	118390360	1	1	0.4094	360831	0.0666	7	118390360	*	rs2402356	W	7	118030414	chr7:118030414	rs2402356	a	t	0.3985	-0.0226	0.0065	0.0004987	118030414	118390360	7	118390360	7	118390360	*	W	-0.322917	-3.47692
chr7:118390491:G:A	A	G	0.4094	0.0157	0.3756	0.4422	-0.0031	0.0096	0.7473	0	8.643	11	0.6548	440683	39106	401577	chr7	118390491	7	7	118390491	118390491	1	1	0.4094	360831	0.0666	7	118390491	*	rs12535922	R	7	118030545	chr7:118030545	rs12535922	a	g	0.3986	-0.0226	0.0065	0.0004987	118030545	118390491	7	118390491	7	118390491	*	R	-0.322917	-3.47692
chr7:118390837:G:A	A	G	0.5869	0.0159	0.5505	0.6205	0.0031	0.0097	0.7494	0	8.868	11	0.6341	440683	39106	401577	chr7	118390837	7	7	118390837	118390837	1	1	0.4131	364092	0.07	7	118390837	*	rs6966935	R	7	118030891	chr7:118030891	rs6966935	a	g	0.6014	0.0226	0.0065	0.0004987	118030891	118390837	7	118390837	7	118390837	*	R	0.319588	3.47692
chr7:118391627:T:G	T	G	0.4124	0.0159	0.3789	0.449	-0.0038	0.0097	0.6935	0	9.187	11	0.6046	440683	39106	401577	chr7	118391627	7	7	118391627	118391627	1	1	0.4124	363475	0.0701	7	118391627	*	rs34252669	K	7	118031681	chr7:118031681	rs34252669	t	g	0.3979	-0.0235	0.0065	0.0002945	118031681	118391627	7	118391627	7	118391627	*	K	-0.391753	-3.61538
chr7:118391754:C:T	T	C	0.5876	0.0159	0.5511	0.6211	0.0038	0.0097	0.6919	0	9.19	11	0.6043	440683	39106	401577	chr7	118391754	7	7	118391754	118391754	1	1	0.4124	363475	0.07	7	118391754	*	rs28759143	Y	7	118031808	chr7:118031808	rs28759143	t	c	0.6021	0.0235	0.0065	0.0002945	118031808	118391754	7	118391754	7	118391754	*	Y	0.391753	3.61538
chr7:118391923:G:A	A	G	0.5876	0.0159	0.551	0.6211	0.0038	0.0097	0.6923	0	9.193	11	0.6041	440683	39106	401577	chr7	118391923	7	7	118391923	118391923	1	1	0.4124	363475	0.0701	7	118391923	*	rs6972402	R	7	118031977	chr7:118031977	rs6972402	a	g	0.6021	0.0235	0.0065	0.0002945	118031977	118391923	7	118391923	7	118391923	*	R	0.391753	3.61538
chr7:118392173:G:A	A	G	0.5877	0.0158	0.551	0.6211	0.0035	0.0097	0.7141	0	9.125	11	0.6104	440683	39106	401577	chr7	118392173	7	7	118392173	118392173	1	1	0.4123	363387	0.0701	7	118392173	*	rs6466654	R	7	118032227	chr7:118032227	rs6466654	a	g	0.6021	0.0236	0.0065	0.0002774	118032227	118392173	7	118392173	7	118392173	*	R	0.360825	3.63077
chr7:118394227:G:A	A	G	0.5875	0.0158	0.551	0.6208	0.0036	0.0097	0.7059	0	9.106	11	0.6121	440683	39106	401577	chr7	118394227	7	7	118394227	118394227	1	1	0.4125	363563	0.0698	7	118394227	*	rs6466655	R	7	118034281	chr7:118034281	rs6466655	a	g	0.6021	0.0235	0.0065	0.0002945	118034281	118394227	7	118394227	7	118394227	*	R	0.371134	3.61538
chr7:118395593:T:A	A	T	0.5876	0.0159	0.551	0.6211	0.0037	0.0097	0.703	0	8.971	11	0.6245	440683	39106	401577	chr7	118395593	7	7	118395593	118395593	1	1	0.4124	363475	0.0701	7	118395593	*	rs6946897	W	7	118035647	chr7:118035647	rs6946897	a	t	0.6021	0.0236	0.0065	0.0002774	118035647	118395593	7	118395593	7	118395593	*	W	0.381443	3.63077
chr7:118396079:A:G	A	G	0.4124	0.0159	0.3789	0.449	-0.0037	0.0097	0.7047	0	8.985	11	0.6233	440683	39106	401577	chr7	118396079	7	7	118396079	118396079	1	1	0.4124	363475	0.0701	7	118396079	*	rs7798215	R	7	118036133	chr7:118036133	rs7798215	a	g	0.3979	-0.0235	0.0065	0.0002945	118036133	118396079	7	118396079	7	118396079	*	R	-0.381443	-3.61538
chr7:118396123:G:A	A	G	0.5877	0.0159	0.5509	0.6211	0.0034	0.0097	0.7229	0	8.893	11	0.6318	440683	39106	401577	chr7	118396123	7	7	118396123	118396123	1	1	0.4123	363387	0.0702	7	118396123	*	rs7798644	R	7	118036177	chr7:118036177	rs7798644	a	g	0.6021	0.0235	0.0065	0.0002945	118036177	118396123	7	118396123	7	118396123	*	R	0.350515	3.61538
chr7:118396370:C:G	C	G	0.4124	0.0159	0.3789	0.449	-0.0037	0.0097	0.704	0	8.973	11	0.6244	440683	39106	401577	chr7	118396370	7	7	118396370	118396370	1	1	0.4124	363475	0.0701	7	118396370	*	rs7802345	S	7	118036424	chr7:118036424	rs7802345	c	g	0.3979	-0.0235	0.0065	0.0002945	118036424	118396370	7	118396370	7	118396370	*	S	-0.381443	-3.61538
chr7:118397596:C:G	C	G	0.4125	0.0159	0.3789	0.449	-0.0036	0.0097	0.7073	0	8.992	11	0.6226	440683	39106	401577	chr7	118397596	7	7	118397596	118397596	1	1	0.4125	363563	0.0701	7	118397596	*	rs7807661	S	7	118037650	chr7:118037650	rs7807661	c	g	0.3979	-0.0235	0.0065	0.0002945	118037650	118397596	7	118397596	7	118397596	*	S	-0.371134	-3.61538
chr7:118397698:C:T	T	C	0.5875	0.0159	0.551	0.6211	0.0036	0.0097	0.7084	0	9.007	11	0.6213	440683	39106	401577	chr7	118397698	7	7	118397698	118397698	1	1	0.4125	363563	0.0701	7	118397698	*	rs10261795	Y	7	118037752	chr7:118037752	rs10261795	t	c	0.6021	0.0235	0.0065	0.0002945	118037752	118397698	7	118397698	7	118397698	*	Y	0.371134	3.61538
chr7:118397848:G:A	A	G	0.5875	0.0159	0.551	0.6211	0.0037	0.0097	0.7054	0	9.029	11	0.6192	440683	39106	401577	chr7	118397848	7	7	118397848	118397848	1	1	0.4125	363563	0.0701	7	118397848	*	rs7808281	R	7	118037902	chr7:118037902	rs7808281	a	g	0.6021	0.0235	0.0065	0.0002945	118037902	118397848	7	118397848	7	118397848	*	R	0.381443	3.61538
chr7:118399052:A:G	A	G	0.4125	0.016	0.3789	0.449	-0.0034	0.0097	0.7227	0	9.019	11	0.6201	440683	39106	401577	chr7	118399052	7	7	118399052	118399052	1	1	0.4125	363563	0.0701	7	118399052	*	rs7777449	R	7	118039106	chr7:118039106	rs7777449	a	g	0.3988	-0.0236	0.0065	0.0002774	118039106	118399052	7	118399052	7	118399052	*	R	-0.350515	-3.63077
chr7:118400042:T:C	T	C	0.4124	0.016	0.3792	0.4491	-0.0035	0.0097	0.718	0	9.062	11	0.6162	440683	39106	401577	chr7	118400042	7	7	118400042	118400042	1	1	0.4124	363475	0.0699	7	118400042	*	rs6969019	Y	7	118040096	chr7:118040096	rs6969019	t	c	0.3977	-0.0237	0.0065	0.0002613	118040096	118400042	7	118400042	7	118400042	*	Y	-0.360825	-3.64615
chr7:118400449:G:T	T	G	0.5877	0.016	0.551	0.6211	0.0031	0.0097	0.7458	0	8.924	11	0.629	440683	39106	401577	chr7	118400449	7	7	118400449	118400449	1	1	0.4123	363387	0.0701	7	118400449	*	rs7787011	K	7	118040503	chr7:118040503	rs7787011	t	g	0.5964	0.0256	0.0067	0.0001333	118040503	118400449	7	118400449	7	118400449	*	K	0.319588	3.8209
chr7:118401373:T:C	T	C	0.4123	0.016	0.3789	0.449	-0.0032	0.0097	0.742	0	8.941	11	0.6273	440683	39106	401577	chr7	118401373	7	7	118401373	118401373	1	1	0.4123	363387	0.0701	7	118401373	*	rs7810809	Y	7	118041427	chr7:118041427	rs7810809	t	c	0.3978	-0.0238	0.0065	0.0002461	118041427	118401373	7	118401373	7	118401373	*	Y	-0.329897	-3.66154
chr7:118401440:C:A	A	C	0.5876	0.016	0.5508	0.6211	0.0035	0.0097	0.7169	0	9.027	11	0.6194	440683	39106	401577	chr7	118401440	7	7	118401440	118401440	1	1	0.4124	363475	0.0703	7	118401440	*	rs7791939	M	7	118041494	chr7:118041494	rs7791939	a	c	0.602	0.0237	0.0065	0.0002613	118041494	118401440	7	118401440	7	118401440	*	M	0.360825	3.64615
chr7:118401477:T:C	T	C	0.4124	0.016	0.3789	0.449	-0.0034	0.0097	0.7241	0	9.011	11	0.6208	440683	39106	401577	chr7	118401477	7	7	118401477	118401477	1	1	0.4124	363475	0.0701	7	118401477	*	rs7810955	Y	7	118041531	chr7:118041531	rs7810955	t	c	0.3979	-0.0238	0.0065	0.0002461	118041531	118401477	7	118401477	7	118401477	*	Y	-0.350515	-3.66154
chr7:118401778:A:G	A	G	0.4123	0.016	0.3789	0.449	-0.0034	0.0097	0.7272	0	9.012	11	0.6208	440683	39106	401577	chr7	118401778	7	7	118401778	118401778	1	1	0.4123	363387	0.0701	7	118401778	*	rs1006585	R	7	118041832	chr7:118041832	rs1006585	a	g	0.3977	-0.0239	0.0065	0.0002317	118041832	118401778	7	118401778	7	118401778	*	R	-0.350515	-3.67692
chr7:118401912:G:A	A	G	0.5877	0.016	0.551	0.621	0.0032	0.0097	0.7429	0	8.945	11	0.627	440683	39106	401577	chr7	118401912	7	7	118401912	118401912	1	1	0.4123	363387	0.07	7	118401912	*	rs62468805	R	7	118041966	chr7:118041966	rs62468805	a	g	0.6022	0.0239	0.0065	0.0002317	118041966	118401912	7	118401912	7	118401912	*	R	0.329897	3.67692
chr7:118402130:C:G	C	G	0.4126	0.016	0.379	0.4492	-0.0038	0.0097	0.6915	0	8.895	11	0.6315	440683	39106	401577	chr7	118402130	7	7	118402130	118402130	1	1	0.4126	363652	0.0702	7	118402130	*	rs7792990	V	7	118042184	chr7:118042184	rs7792990	c	g	0.3985	-0.0238	0.0065	0.0002461	118042184	118402130	7	118402130	7	118402130	*	V	-0.391753	-3.66154
chr7:118402167:C:T	T	C	0.5875	0.016	0.551	0.621	0.0035	0.0097	0.7176	0	8.986	11	0.6232	440683	39106	401577	chr7	118402167	7	7	118402167	118402167	1	1	0.4125	363563	0.07	7	118402167	*	rs7793110	Y	7	118042221	chr7:118042221	rs7793110	t	c	0.6016	0.0239	0.0065	0.0002317	118042221	118402167	7	118402167	7	118402167	*	Y	0.360825	3.67692
chr7:118405296:C:T	T	C	0.5874	0.0161	0.551	0.6211	0.0036	0.0097	0.7135	0	9.219	11	0.6017	440683	39106	401577	chr7	118405296	7	7	118405296	118405296	1	1	0.4126	363652	0.0701	7	118405296	*	rs10272657	Y	7	118045350	chr7:118045350	rs10272657	t	c	0.6013	0.0238	0.0065	0.0002461	118045350	118405296	7	118405296	7	118405296	*	Y	0.371134	3.66154
chr7:118406050:G:A	A	G	0.5877	0.016	0.551	0.6211	0.0031	0.0097	0.7468	0	8.889	11	0.6322	440683	39106	401577	chr7	118406050	7	7	118406050	118406050	1	1	0.4123	363387	0.0701	7	118406050	*	rs6953115	R	7	118046104	chr7:118046104	rs6953115	a	g	0.6022	0.0238	0.0065	0.0002461	118046104	118406050	7	118406050	7	118406050	*	R	0.319588	3.66154
chr7:118406531:A:G	A	G	0.4124	0.016	0.379	0.449	-0.0032	0.0097	0.7409	0	9	11	0.6219	440683	39106	401577	chr7	118406531	7	7	118406531	118406531	1	1	0.4124	363475	0.07	7	118406531	*	rs917862	R	7	118046585	chr7:118046585	rs917862	a	g	0.3977	-0.0239	0.0065	0.0002317	118046585	118406531	7	118406531	7	118406531	*	R	-0.329897	-3.67692
chr7:118406815:G:A	A	G	0.5876	0.0161	0.5506	0.6211	0.0034	0.0097	0.7253	0	9.04	11	0.6182	440683	39106	401577	chr7	118406815	7	7	118406815	118406815	1	1	0.4124	363475	0.0705	7	118406815	*	rs1990499	R	7	118046869	chr7:118046869	rs1990499	a	g	0.6023	0.0239	0.0065	0.0002317	118046869	118406815	7	118406815	7	118406815	*	R	0.350515	3.67692
chr7:118407278:G:A	A	G	0.5877	0.016	0.5511	0.6209	0.0034	0.0097	0.729	0	8.951	11	0.6264	440683	39106	401577	chr7	118407278	7	7	118407278	118407278	1	1	0.4123	363387	0.0698	7	118407278	*	rs1990500	R	7	118047332	chr7:118047332	rs1990500	a	g	0.6023	0.0238	0.0065	0.0002461	118047332	118407278	7	118407278	7	118407278	*	R	0.350515	3.66154
chr7:118407622:G:C	C	G	0.5876	0.016	0.551	0.6211	0.0033	0.0097	0.7304	0	8.932	11	0.6282	440683	39106	401577	chr7	118407622	7	7	118407622	118407622	1	1	0.4124	363475	0.0701	7	118407622	*	rs2192230	S	7	118047676	chr7:118047676	rs2192230	c	g	0.6023	0.0238	0.0065	0.0002461	118047676	118407622	7	118407622	7	118407622	*	S	0.340206	3.66154
chr7:118407976:A:C	A	C	0.4123	0.0161	0.3789	0.449	-0.0033	0.0097	0.7302	0	9.008	11	0.6212	440683	39106	401577	chr7	118407976	7	7	118407976	118407976	1	1	0.4123	363387	0.0701	7	118407976	*	rs2215768	M	7	118048030	chr7:118048030	rs2215768	a	c	0.4033	-0.0259	0.0067	0.000111	118048030	118407976	7	118407976	7	118407976	*	M	-0.340206	-3.86567
chr7:118408136:T:A	A	T	0.5879	0.0157	0.5514	0.621	0.0028	0.0097	0.7739	0	8.704	11	0.6492	440683	39106	401577	chr7	118408136	7	7	118408136	118408136	1	1	0.4121	363211	0.0696	7	118408136	*	rs10238650	W	7	118048190	chr7:118048190	rs10238650	a	t	0.6022	0.0238	0.0065	0.0002461	118048190	118408136	7	118408136	7	118408136	*	W	0.28866	3.66154
chr7:118408231:C:T	T	C	0.5877	0.016	0.551	0.6211	0.0033	0.0097	0.7292	0	8.963	11	0.6253	440683	39106	401577	chr7	118408231	7	7	118408231	118408231	1	1	0.4123	363387	0.0701	7	118408231	*	rs10282143	Y	7	118048285	chr7:118048285	rs10282143	t	c	0.6023	0.0238	0.0065	0.0002461	118048285	118408231	7	118408231	7	118408231	*	Y	0.340206	3.66154
chr7:118408450:T:C	T	C	0.4123	0.016	0.3789	0.449	-0.0033	0.0097	0.7292	0	8.949	11	0.6266	440683	39106	401577	chr7	118408450	7	7	118408450	118408450	1	1	0.4123	363387	0.0701	7	118408450	*	rs10241981	Y	7	118048504	chr7:118048504	rs10241981	t	c	0.3977	-0.0238	0.0065	0.0002461	118048504	118408450	7	118408450	7	118408450	*	Y	-0.340206	-3.66154
chr7:118408698:C:T	T	C	0.5877	0.016	0.5511	0.6211	0.0034	0.0097	0.7286	0	8.952	11	0.6263	440683	39106	401577	chr7	118408698	7	7	118408698	118408698	1	1	0.4123	363387	0.07	7	118408698	*	rs10226803	Y	7	118048752	chr7:118048752	rs10226803	t	c	0.6023	0.0238	0.0065	0.0002461	118048752	118408698	7	118408698	7	118408698	*	Y	0.350515	3.66154
chr7:118410098:C:T	T	C	0.5876	0.016	0.551	0.6211	0.0034	0.0097	0.7264	0	8.942	11	0.6273	440683	39106	401577	chr7	118410098	7	7	118410098	118410098	1	1	0.4124	363475	0.0701	7	118410098	*	rs10231397	Y	7	118050152	chr7:118050152	rs10231397	t	c	0.6023	0.0238	0.0065	0.0002461	118050152	118410098	7	118410098	7	118410098	*	Y	0.350515	3.66154
chr7:118410232:G:A	A	G	0.5877	0.016	0.5511	0.6211	0.0033	0.0097	0.7315	0	8.945	11	0.627	440683	39106	401577	chr7	118410232	7	7	118410232	118410232	1	1	0.4123	363387	0.07	7	118410232	*	rs10231687	R	7	118050286	chr7:118050286	rs10231687	a	g	0.6022	0.0238	0.0065	0.0002461	118050286	118410232	7	118410232	7	118410232	*	R	0.340206	3.66154
chr7:118411807:G:A	A	G	0.5877	0.0161	0.551	0.6211	0.0031	0.0097	0.7501	0	8.916	11	0.6296	440683	39106	401577	chr7	118411807	7	7	118411807	118411807	1	1	0.4123	363387	0.0701	7	118411807	*	rs10239533	R	7	118051861	chr7:118051861	rs10239533	a	g	0.6021	0.0237	0.0065	0.0002613	118051861	118411807	7	118411807	7	118411807	*	R	0.319588	3.64615
chr7:118411989:A:G	A	G	0.4127	0.0161	0.3789	0.449	-0.0035	0.0097	0.7182	0	9.133	11	0.6096	440683	39106	401577	chr7	118411989	7	7	118411989	118411989	1	1	0.4127	363740	0.0701	7	118411989	*	rs11981238	R	7	118052043	chr7:118052043	rs11981238	a	g	0.3979	-0.0239	0.0065	0.0002317	118052043	118411989	7	118411989	7	118411989	*	R	-0.360825	-3.67692
chr7:118412440:A:G	A	G	0.4127	0.0162	0.3792	0.4499	-0.0034	0.0097	0.7227	0	8.915	11	0.6298	440683	39106	401577	chr7	118412440	7	7	118412440	118412440	1	1	0.4127	363740	0.0707	7	118412440	*	rs7784728	R	7	118052494	chr7:118052494	rs7784728	a	g	0.3981	-0.0238	0.0065	0.0002461	118052494	118412440	7	118412440	7	118412440	*	R	-0.350515	-3.66154
chr7:118413998:C:G	C	G	0.4124	0.016	0.3789	0.449	-0.0034	0.0097	0.7213	0	8.967	11	0.6249	440683	39106	401577	chr7	118413998	7	7	118413998	118413998	1	1	0.4124	363475	0.0701	7	118413998	*	rs4730860	S	7	118054052	chr7:118054052	rs4730860	c	g	0.3979	-0.0238	0.0065	0.0002461	118054052	118413998	7	118413998	7	118413998	*	S	-0.350515	-3.66154
chr7:118414364:G:A	A	G	0.5877	0.0161	0.5511	0.6211	0.0031	0.0097	0.7487	0	8.888	11	0.6323	440683	39106	401577	chr7	118414364	7	7	118414364	118414364	1	1	0.4123	363387	0.07	7	118414364	*	rs10229481	R	7	118054418	chr7:118054418	rs10229481	a	g	0.6021	0.0238	0.0065	0.0002461	118054418	118414364	7	118414364	7	118414364	*	R	0.319588	3.66154
chr7:118414407:A:G	A	G	0.4124	0.016	0.3789	0.4489	-0.0035	0.0097	0.7152	0	8.966	11	0.625	440683	39106	401577	chr7	118414407	7	7	118414407	118414407	1	1	0.4124	363475	0.07	7	118414407	*	rs10258546	R	7	118054461	chr7:118054461	rs10258546	a	g	0.3979	-0.0238	0.0065	0.0002461	118054461	118414407	7	118414407	7	118414407	*	R	-0.360825	-3.66154
chr7:118414809:G:A	A	G	0.5876	0.016	0.551	0.6211	0.0035	0.0097	0.7164	0	8.997	11	0.6221	440683	39106	401577	chr7	118414809	7	7	118414809	118414809	1	1	0.4124	363475	0.0701	7	118414809	*	rs10229993	R	7	118054863	chr7:118054863	rs10229993	a	g	0.6019	0.0238	0.0065	0.0002461	118054863	118414809	7	118414809	7	118414809	*	R	0.360825	3.66154
chr7:118414843:G:A	A	G	0.5877	0.016	0.5511	0.6211	0.0031	0.0097	0.7482	0	8.935	11	0.6279	440683	39106	401577	chr7	118414843	7	7	118414843	118414843	1	1	0.4123	363387	0.07	7	118414843	*	rs10230007	R	7	118054897	chr7:118054897	rs10230007	a	g	0.6019	0.0237	0.0065	0.0002613	118054897	118414843	7	118414843	7	118414843	*	R	0.319588	3.64615
chr7:118414915:C:G	C	G	0.4123	0.0161	0.3789	0.4489	-0.0032	0.0097	0.7443	0	8.899	11	0.6312	440683	39106	401577	chr7	118414915	7	7	118414915	118414915	1	1	0.4123	363387	0.07	7	118414915	*	rs28603128	S	7	118054969	chr7:118054969	rs28603128	c	g	0.3979	-0.0239	0.0065	0.0002317	118054969	118414915	7	118414915	7	118414915	*	S	-0.329897	-3.67692
chr7:118415726:A:G	A	G	0.4124	0.0161	0.3789	0.449	-0.0032	0.0097	0.7445	0	8.907	11	0.6305	440683	39106	401577	chr7	118415726	7	7	118415726	118415726	1	1	0.4124	363475	0.0701	7	118415726	*	rs1548812	R	7	118055780	chr7:118055780	rs1548812	a	g	0.3979	-0.0239	0.0065	0.0002317	118055780	118415726	7	118415726	7	118415726	*	R	-0.329897	-3.67692
chr7:118416538:A:G	A	G	0.4124	0.016	0.3789	0.449	-0.0035	0.0097	0.7188	0	9	11	0.6219	440683	39106	401577	chr7	118416538	7	7	118416538	118416538	1	1	0.4124	363475	0.0701	7	118416538	*	rs4730862	R	7	118056592	chr7:118056592	rs4730862	a	g	0.3979	-0.0239	0.0065	0.0002317	118056592	118416538	7	118416538	7	118416538	*	R	-0.360825	-3.67692
chr7:118418873:A:G	A	G	0.4119	0.0159	0.3789	0.4489	-0.0034	0.0097	0.7264	0	8.938	11	0.6276	440683	39106	401577	chr7	118418873	7	7	118418873	118418873	1	1	0.4119	363035	0.07	7	118418873	*	rs7789098	R	7	118058927	chr7:118058927	rs7789098	a	g	0.3979	-0.0238	0.0065	0.0002461	118058927	118418873	7	118418873	7	118418873	*	R	-0.350515	-3.66154
chr7:118421563:G:A	A	G	0.5873	0.016	0.5511	0.6211	0.0033	0.0097	0.7314	0	8.812	11	0.6392	440683	39106	401577	chr7	118421563	7	7	118421563	118421563	1	1	0.4127	363740	0.07	7	118421563	*	rs10258814	R	7	118061617	chr7:118061617	rs10258814	a	g	0.6005	0.0239	0.0065	0.0002317	118061617	118421563	7	118421563	7	118421563	*	R	0.340206	3.67692
chr7:118421621:C:T	T	C	0.5876	0.016	0.5534	0.621	0.0034	0.0097	0.7213	0	8.857	11	0.6351	440683	39106	401577	chr7	118421621	7	7	118421621	118421621	1	1	0.4124	363475	0.0676	7	118421621	*	rs10258614	Y	7	118061675	chr7:118061675	rs10258614	t	c	0.6019	0.024	0.0065	0.0002181	118061675	118421621	7	118421621	7	118421621	*	Y	0.350515	3.69231
chr7:118422350:A:G	A	G	0.4116	0.016	0.3759	0.4486	-0.0035	0.0097	0.7158	0	8.816	11	0.6389	440683	39106	401577	chr7	118422350	7	7	118422350	118422350	1	1	0.4116	362770	0.0727	7	118422350	*	rs4730864	R	7	118062404	chr7:118062404	rs4730864	a	g	0.3978	-0.0243	0.0065	0.0001816	118062404	118422350	7	118422350	7	118422350	*	R	-0.360825	-3.73846
chr7:118424750:C:T	T	C	0.5876	0.0161	0.551	0.6234	0.0033	0.0097	0.7301	0	8.949	11	0.6266	440683	39106	401577	chr7	118424750	7	7	118424750	118424750	1	1	0.4124	363475	0.0724	7	118424750	*	rs11535301	Y	7	118064804	chr7:118064804	rs11535301	t	c	0.6021	0.0239	0.0065	0.0002317	118064804	118424750	7	118424750	7	118424750	*	Y	0.340206	3.67692
chr7:118426172:G:T	T	G	0.5876	0.016	0.5509	0.6211	0.0035	0.0097	0.716	0	8.973	11	0.6244	440683	39106	401577	chr7	118426172	7	7	118426172	118426172	1	1	0.4124	363475	0.0702	7	118426172	*	rs993290	K	7	118066226	chr7:118066226	rs993290	t	g	0.6021	0.0239	0.0065	0.0002317	118066226	118426172	7	118426172	7	118426172	*	K	0.360825	3.67692
chr7:118426910:G:A	A	G	0.6417	0.0172	0.6062	0.6758	0.0074	0.0099	0.4599	0	8.872	11	0.6337	440683	39106	401577	chr7	118426910	7	7	118426910	118426910	1	1	0.3583	315793	0.0696	7	118426910	*	rs4538799	R	7	118066964	chr7:118066964	rs4538799	a	g	0.6505	0.0242	0.0069	0.0004618	118066964	118426910	7	118426910	7	118426910	*	R	0.747475	3.50725
chr7:118427572:A:C	A	C	0.4118	0.0159	0.379	0.4485	-0.0029	0.0097	0.7627	0	8.887	11	0.6323	440683	39106	401577	chr7	118427572	7	7	118427572	118427572	1	1	0.4118	362947	0.0695	7	118427572	*	rs10232011	M	7	118067626	chr7:118067626	rs10232011	a	c	0.3979	-0.0239	0.0065	0.0002317	118067626	118427572	7	118427572	7	118427572	*	M	-0.298969	-3.67692
chr7:118429476:C:T	T	C	0.5876	0.016	0.551	0.621	0.0034	0.0097	0.7227	0	8.939	11	0.6275	440683	39106	401577	chr7	118429476	7	7	118429476	118429476	1	1	0.4124	363475	0.07	7	118429476	*	rs4141031	Y	7	118069530	chr7:118069530	rs4141031	t	c	0.6021	0.0239	0.0065	0.0002317	118069530	118429476	7	118429476	7	118429476	*	Y	0.350515	3.67692
chr7:118429807:G:A	A	G	0.5883	0.0162	0.551	0.6241	0.0033	0.0097	0.7345	0	8.821	11	0.6384	440683	39106	401577	chr7	118429807	7	7	118429807	118429807	1	1	0.4117	362858	0.0731	7	118429807	*	rs7782386	R	7	118069861	chr7:118069861	rs7782386	a	g	0.6022	0.0243	0.0065	0.0001816	118069861	118429807	7	118429807	7	118429807	*	R	0.340206	3.73846
chr7:118430442:A:G	A	G	0.412	0.0162	0.3759	0.4484	-0.003	0.0097	0.755	0	8.777	11	0.6425	440683	39106	401577	chr7	118430442	7	7	118430442	118430442	1	1	0.412	363123	0.0725	7	118430442	*	rs4730865	R	7	118070496	chr7:118070496	rs4730865	a	g	0.3978	-0.0243	0.0065	0.0001816	118070496	118430442	7	118430442	7	118430442	*	R	-0.309278	-3.73846
chr7:118430707:T:A	A	T	0.5875	0.016	0.551	0.6211	0.0034	0.0097	0.7277	0	8.892	11	0.6318	440683	39106	401577	chr7	118430707	7	7	118430707	118430707	1	1	0.4125	363563	0.0701	7	118430707	*	rs10435384	W	7	118070761	chr7:118070761	rs10435384	a	t	0.6018	0.024	0.0065	0.0002181	118070761	118430707	7	118430707	7	118430707	*	W	0.350515	3.69231
chr7:118431162:C:T	T	C	0.5876	0.016	0.5511	0.6211	0.0034	0.0097	0.7228	0	8.937	11	0.6277	440683	39106	401577	chr7	118431162	7	7	118431162	118431162	1	1	0.4124	363475	0.07	7	118431162	*	rs2110215	Y	7	118071216	chr7:118071216	rs2110215	t	c	0.6021	0.0238	0.0065	0.0002461	118071216	118431162	7	118431162	7	118431162	*	Y	0.350515	3.66154
chr7:118431204:C:T	T	C	0.5877	0.0161	0.551	0.6211	0.0031	0.0097	0.7502	0	8.867	11	0.6342	440683	39106	401577	chr7	118431204	7	7	118431204	118431204	1	1	0.4123	363387	0.0701	7	118431204	*	rs2110216	Y	7	118071258	chr7:118071258	rs2110216	t	c	0.6021	0.0238	0.0065	0.0002461	118071258	118431204	7	118431204	7	118431204	*	Y	0.319588	3.66154
chr7:118431960:G:C	C	G	0.5877	0.0161	0.551	0.6211	0.0031	0.0097	0.7504	0	8.872	11	0.6337	440683	39106	401577	chr7	118431960	7	7	118431960	118431960	1	1	0.4123	363387	0.0701	7	118431960	*	rs2192231	S	7	118072014	chr7:118072014	rs2192231	c	g	0.6021	0.0238	0.0065	0.0002461	118072014	118431960	7	118431960	7	118431960	*	S	0.319588	3.66154
chr7:118432000:C:G	C	G	0.4124	0.016	0.3789	0.449	-0.0034	0.0097	0.7258	0	8.935	11	0.6279	440683	39106	401577	chr7	118432000	7	7	118432000	118432000	1	1	0.4124	363475	0.0701	7	118432000	*	rs2192232	S	7	118072054	chr7:118072054	rs2192232	c	g	0.3979	-0.0239	0.0065	0.0002317	118072054	118432000	7	118432000	7	118432000	*	S	-0.350515	-3.67692
chr7:118432791:G:C	C	G	0.5877	0.0161	0.5516	0.6211	0.0031	0.0097	0.7509	0	8.871	11	0.6338	440683	39106	401577	chr7	118432791	7	7	118432791	118432791	1	1	0.4123	363387	0.0695	7	118432791	*	rs6964858	S	7	118072845	chr7:118072845	rs6964858	c	g	0.6021	0.0239	0.0065	0.0002317	118072845	118432791	7	118432791	7	118432791	*	S	0.319588	3.67692
chr7:118434144:G:C	C	G	0.5876	0.016	0.551	0.6211	0.0034	0.0097	0.7238	0	8.958	11	0.6258	440683	39106	401577	chr7	118434144	7	7	118434144	118434144	1	1	0.4124	363475	0.0701	7	118434144	*	rs2402357	S	7	118074198	chr7:118074198	rs2402357	c	g	0.6021	0.0239	0.0065	0.0002317	118074198	118434144	7	118434144	7	118434144	*	S	0.350515	3.67692
chr7:118435323:A:G	A	G	0.4123	0.016	0.3787	0.449	-0.0032	0.0097	0.7376	0	8.978	11	0.6239	440683	39106	401577	chr7	118435323	7	7	118435323	118435323	1	1	0.4123	363387	0.0703	7	118435323	*	rs4730866	R	7	118075377	chr7:118075377	rs4730866	a	g	0.3979	-0.0239	0.0065	0.0002317	118075377	118435323	7	118435323	7	118435323	*	R	-0.329897	-3.67692
chr7:118436220:C:G	C	G	0.4123	0.0161	0.3789	0.449	-0.003	0.0097	0.7563	0	8.744	11	0.6455	440683	39106	401577	chr7	118436220	7	7	118436220	118436220	1	1	0.4123	363387	0.0701	7	118436220	*	rs7786313	S	7	118076274	chr7:118076274	rs7786313	c	g	0.398	-0.0243	0.0065	0.0001816	118076274	118436220	7	118436220	7	118436220	*	S	-0.309278	-3.73846
chr7:118437379:A:G	A	G	0.4124	0.016	0.3789	0.4488	-0.0033	0.0097	0.7307	0	8.976	11	0.6241	440683	39106	401577	chr7	118437379	7	7	118437379	118437379	1	1	0.4124	363475	0.0699	7	118437379	*	rs6466657	R	7	118077433	chr7:118077433	rs6466657	a	g	0.3979	-0.0239	0.0065	0.0002317	118077433	118437379	7	118437379	7	118437379	*	R	-0.340206	-3.67692
chr7:118437496:C:T	T	C	0.5876	0.016	0.551	0.6211	0.0034	0.0097	0.7265	0	8.966	11	0.625	440683	39106	401577	chr7	118437496	7	7	118437496	118437496	1	1	0.4124	363475	0.0701	7	118437496	*	rs6651117	Y	7	118077550	chr7:118077550	rs6651117	t	c	0.6021	0.0239	0.0065	0.0002317	118077550	118437496	7	118437496	7	118437496	*	Y	0.350515	3.67692
chr7:118437988:A:G	A	G	0.4124	0.016	0.3789	0.449	-0.0034	0.0097	0.7256	0	8.963	11	0.6253	440683	39106	401577	chr7	118437988	7	7	118437988	118437988	1	1	0.4124	363475	0.0701	7	118437988	*	rs2192235	R	7	118078042	chr7:118078042	rs2192235	a	g	0.3979	-0.0239	0.0065	0.0002317	118078042	118437988	7	118437988	7	118437988	*	R	-0.350515	-3.67692
chr7:118438864:C:T	T	C	0.5876	0.016	0.551	0.6211	0.0034	0.0097	0.7267	0	8.951	11	0.6264	440683	39106	401577	chr7	118438864	7	7	118438864	118438864	1	1	0.4124	363475	0.0701	7	118438864	*	rs12015233	Y	7	118078918	chr7:118078918	rs12015233	t	c	0.602	0.0239	0.0065	0.0002317	118078918	118438864	7	118438864	7	118438864	*	Y	0.350515	3.67692
chr7:118440310:A:G	A	G	0.4124	0.016	0.3789	0.4489	-0.0033	0.0097	0.7314	0	8.985	11	0.6232	440683	39106	401577	chr7	118440310	7	7	118440310	118440310	1	1	0.4124	363475	0.07	7	118440310	*	rs10263678	R	7	118080364	chr7:118080364	rs10263678	a	g	0.3979	-0.0238	0.0065	0.0002461	118080364	118440310	7	118440310	7	118440310	*	R	-0.340206	-3.66154
chr7:118442035:A:G	A	G	0.4124	0.0162	0.379	0.4489	-0.0031	0.0097	0.7497	0	8.913	11	0.6299	440683	39106	401577	chr7	118442035	7	7	118442035	118442035	1	1	0.4124	363475	0.0699	7	118442035	*	rs7780434	R	7	118082089	chr7:118082089	rs7780434	a	g	0.3979	-0.0238	0.0065	0.0002461	118082089	118442035	7	118442035	7	118442035	*	R	-0.319588	-3.66154
chr7:118442520:G:T	T	G	0.5875	0.0162	0.5511	0.6209	0.0035	0.0097	0.7211	0	9.007	11	0.6213	440683	39106	401577	chr7	118442520	7	7	118442520	118442520	1	1	0.4125	363563	0.0698	7	118442520	*	rs10243270	K	7	118082574	chr7:118082574	rs10243270	t	g	0.6021	0.0239	0.0065	0.0002317	118082574	118442520	7	118442520	7	118442520	*	K	0.360825	3.67692
chr7:118442704:G:A	A	G	0.5876	0.0162	0.5511	0.6209	0.0031	0.0097	0.7461	0	8.946	11	0.6268	440683	39106	401577	chr7	118442704	7	7	118442704	118442704	1	1	0.4124	363475	0.0698	7	118442704	*	rs10243505	R	7	118082758	chr7:118082758	rs10243505	a	g	0.6021	0.0239	0.0065	0.0002317	118082758	118442704	7	118442704	7	118442704	*	R	0.319588	3.67692
chr7:118444256:G:A	A	G	0.5874	0.0162	0.5511	0.6209	0.0032	0.0097	0.7372	0	9.03	11	0.6192	440683	39106	401577	chr7	118444256	7	7	118444256	118444256	1	1	0.4126	363652	0.0698	7	118444256	*	rs4730873	R	7	118084310	chr7:118084310	rs4730873	a	g	0.6021	0.0239	0.0065	0.0002317	118084310	118444256	7	118444256	7	118444256	*	R	0.329897	3.67692
chr7:118450899:A:G	A	G	0.4125	0.0162	0.3791	0.4489	-0.0034	0.0097	0.7256	0	9.022	11	0.6199	440683	39106	401577	chr7	118450899	7	7	118450899	118450899	1	1	0.4125	363563	0.0698	7	118450899	*	rs1029941	R	7	118090953	chr7:118090953	rs1029941	a	g	0.3979	-0.0239	0.0065	0.0002317	118090953	118450899	7	118450899	7	118450899	*	R	-0.350515	-3.67692
chr7:118453703:A:T	A	T	0.4125	0.0162	0.3791	0.4489	-0.0034	0.0097	0.7251	0	9.039	11	0.6183	440683	39106	401577	chr7	118453703	7	7	118453703	118453703	1	1	0.4125	363563	0.0698	7	118453703	*	rs10808187	W	7	118093757	chr7:118093757	rs10808187	a	t	0.3979	-0.0239	0.0065	0.0002317	118093757	118453703	7	118453703	7	118453703	*	W	-0.350515	-3.67692
chr7:118454239:T:C	T	C	0.4125	0.0162	0.3791	0.4489	-0.0034	0.0097	0.7275	0	9.043	11	0.6179	440683	39106	401577	chr7	118454239	7	7	118454239	118454239	1	1	0.4125	363563	0.0698	7	118454239	*	rs1990501	Y	7	118094293	chr7:118094293	rs1990501	t	c	0.3979	-0.0239	0.0065	0.0002317	118094293	118454239	7	118454239	7	118454239	*	Y	-0.350515	-3.67692
chr7:118467233:C:T	T	C	0.5873	0.0161	0.5509	0.6208	0.0028	0.0097	0.7727	0	9.231	11	0.6006	440683	39106	401577	chr7	118467233	7	7	118467233	118467233	1	1	0.4127	363740	0.0699	7	118467233	*	rs7791387	Y	7	118107287	chr7:118107287	rs7791387	t	c	0.6021	0.0239	0.0065	0.0002317	118107287	118467233	7	118467233	7	118467233	*	Y	0.28866	3.67692
chr7:118470716:G:C	C	G	0.652	0.0175	0.6164	0.6833	0.0064	0.01	0.5241	0	9.473	11	0.5783	440683	39106	401577	chr7	118470716	7	7	118470716	118470716	1	1	0.348	306715	0.0669	7	118470716	*	rs6979152	S	7	118110770	chr7:118110770	rs6979152	c	g	0.6662	0.024	0.0068	0.0004211	118110770	118470716	7	118470716	7	118470716	*	S	0.64	3.52941
chr7:118472913:T:C	T	C	0.412	0.0161	0.3793	0.4489	-0.0031	0.0097	0.7504	0	9.23	11	0.6006	440683	39106	401577	chr7	118472913	7	7	118472913	118472913	1	1	0.412	363123	0.0696	7	118472913	*	rs10258965	Y	7	118112967	chr7:118112967	rs10258965	t	c	0.3978	-0.0237	0.0065	0.0002613	118112967	118472913	7	118472913	7	118472913	*	Y	-0.319588	-3.64615
chr7:118482210:G:A	A	G	0.5874	0.0161	0.551	0.6207	0.003	0.0097	0.7595	0	9.282	11	0.5959	440683	39106	401577	chr7	118482210	7	7	118482210	118482210	1	1	0.4126	363652	0.0697	7	118482210	*	rs2188653	D	7	118122264	chr7:118122264	rs2188653	a	g	0.6019	0.0236	0.0065	0.0002774	118122264	118482210	7	118482210	7	118482210	*	D	0.309278	3.63077
chr7:118485580:C:T	T	C	0.3441	0.017	0.3123	0.3779	-0.006	0.01	0.5496	0	9.677	11	0.5596	440683	39106	401577	chr7	118485580	7	7	118485580	118485580	1	1	0.3441	303278	0.0656	7	118485580	*	rs39470	Y	7	118125634	chr7:118125634	rs39470	t	c	0.3339	-0.0237	0.0068	0.0004969	118125634	118485580	7	118485580	7	118485580	*	Y	-0.6	-3.48529
chr7:118487796:T:C	T	C	0.4126	0.0161	0.379	0.449	-0.0028	0.0097	0.7704	0	9.448	11	0.5806	440683	39106	401577	chr7	118487796	7	7	118487796	118487796	1	1	0.4126	363652	0.07	7	118487796	*	rs10256608	Y	7	118127850	chr7:118127850	rs10256608	t	c	0.398	-0.0237	0.0065	0.0002613	118127850	118487796	7	118487796	7	118487796	*	Y	-0.28866	-3.64615
chr7:118495168:G:T	T	G	0.5877	0.0161	0.5514	0.6206	0.0025	0.0097	0.7978	0	9.151	11	0.608	440683	39106	401577	chr7	118495168	7	7	118495168	118495168	1	1	0.4123	363387	0.0692	7	118495168	*	rs7792162	K	7	118135222	chr7:118135222	rs7792162	t	g	0.6019	0.0235	0.0065	0.0002945	118135222	118495168	7	118495168	7	118495168	*	K	0.257732	3.61538
chr7:118497463:C:T	T	C	0.5878	0.0156	0.553	0.6208	0.0027	0.0097	0.779	0	9.328	11	0.5917	440683	39106	401577	chr7	118497463	7	7	118497463	118497463	1	1	0.4122	363299	0.0678	7	118497463	*	rs7805907	Y	7	118137517	chr7:118137517	rs7805907	t	c	0.6021	0.0235	0.0065	0.0002945	118137517	118497463	7	118497463	7	118497463	*	Y	0.278351	3.61538
chr7:118499770:C:T	T	C	0.5869	0.0162	0.5514	0.6206	0.0024	0.0097	0.8035	0	9.324	11	0.592	440683	39106	401577	chr7	118499770	7	7	118499770	118499770	1	1	0.4131	364092	0.0692	7	118499770	*	rs2009054	Y	7	118139824	chr7:118139824	rs2009054	t	c	0.6019	0.0234	0.0065	0.0003125	118139824	118499770	7	118499770	7	118499770	*	Y	0.247423	3.6
chr7:118500469:C:A	A	C	0.5876	0.0159	0.5525	0.6238	0.0024	0.0097	0.806	0	9.267	11	0.5973	440683	39106	401577	chr7	118500469	7	7	118500469	118500469	1	1	0.4124	363475	0.0713	7	118500469	*	rs2402360	M	7	118140523	chr7:118140523	rs2402360	a	c	0.602	0.0232	0.0065	0.0003517	118140523	118500469	7	118500469	7	118500469	*	M	0.247423	3.56923
chr7:118501046:T:C	T	C	0.4161	0.0173	0.3811	0.4535	-0.0026	0.0097	0.7885	0	8.866	11	0.6343	440683	39106	401577	chr7	118501046	7	7	118501046	118501046	1	1	0.4161	366736	0.0724	7	118501046	*	rs2188650	Y	7	118141100	chr7:118141100	rs2188650	t	c	0.3997	-0.0231	0.0065	0.000373	118141100	118501046	7	118501046	7	118501046	*	Y	-0.268041	-3.55385
chr7:118505147:T:G	T	G	0.413	0.0162	0.3794	0.4486	-0.0026	0.0097	0.7888	0	9.433	11	0.582	440683	39106	401577	chr7	118505147	7	7	118505147	118505147	1	1	0.413	364004	0.0692	7	118505147	*	rs10224951	K	7	118145201	chr7:118145201	rs10224951	t	g	0.3983	-0.0235	0.0066	0.0003672	118145201	118505147	7	118505147	7	118505147	*	K	-0.268041	-3.56061
chr7:118505152:T:G	T	G	0.4121	0.0156	0.379	0.4469	-0.003	0.0097	0.7604	0	9.516	11	0.5744	440683	39106	401577	chr7	118505152	7	7	118505152	118505152	1	1	0.4121	363211	0.0679	7	118505152	*	rs10224952	K	7	118145206	chr7:118145206	rs10224952	t	g	0.398	-0.0234	0.0066	0.000389	118145206	118505152	7	118505152	7	118505152	*	K	-0.309278	-3.54545
chr7:118506927:G:A	A	G	0.5878	0.0158	0.5525	0.6213	0.0029	0.0097	0.7641	0	9.407	11	0.5844	440683	39106	401577	chr7	118506927	7	7	118506927	118506927	1	1	0.4122	363299	0.0688	7	118506927	*	rs10046584	R	7	118146981	chr7:118146981	rs10046584	a	g	0.6021	0.0234	0.0065	0.0003125	118146981	118506927	7	118506927	7	118506927	*	R	0.298969	3.6
chr7:118512632:C:T	T	C	0.3442	0.0167	0.3125	0.3772	-0.0029	0.01	0.7723	0	9.893	11	0.54	440683	39106	401577	chr7	118512632	7	7	118512632	118512632	1	1	0.3442	303366	0.0647	7	118512632	*	rs39491	Y	7	118152686	chr7:118152686	rs39491	t	c	0.3361	-0.0246	0.0068	0.0003008	118152686	118512632	7	118512632	7	118512632	*	Y	-0.29	-3.61765
chr7:118513282:T:G	T	G	0.412	0.0159	0.3769	0.4484	0.0009	0.0097	0.9237	0	9.986	11	0.5316	440683	39106	401577	chr7	118513282	7	7	118513282	118513282	1	1	0.412	363123	0.0715	7	118513282	*	rs6466660	K	7	118153336	chr7:118153336	rs6466660	t	g	0.3993	-0.0249	0.0065	0.0001252	118153336	118513282	7	118513282	7	118513282	*	K	0.0927835	-3.83077
chr7:118516903:T:C	T	C	0.4116	0.0163	0.3736	0.4491	0.0009	0.0097	0.9255	0	9.893	11	0.54	440683	39106	401577	chr7	118516903	7	7	118516903	118516903	1	1	0.4116	362770	0.0755	7	118516903	*	rs1029405	Y	7	118156957	chr7:118156957	rs1029405	t	c	0.3993	-0.0251	0.0065	0.0001104	118156957	118516903	7	118516903	7	118516903	*	Y	0.0927835	-3.86154
chr7:118517664:C:T	T	C	0.5878	0.0162	0.5506	0.6258	-0.0015	0.0097	0.8756	0	9.871	11	0.542	440683	39106	401577	chr7	118517664	7	7	118517664	118517664	1	1	0.4122	363299	0.0752	7	118517664	*	rs10240873	Y	7	118157718	chr7:118157718	rs10240873	t	c	0.6006	0.0249	0.0065	0.0001252	118157718	118517664	7	118517664	7	118517664	*	Y	-0.154639	3.83077
chr7:118519495:G:A	A	G	0.3555	0.0173	0.3207	0.3904	-0.002	0.0099	0.8428	0	8.907	11	0.6305	440683	39106	401577	chr7	118519495	7	7	118519495	118519495	1	1	0.3555	313326	0.0697	7	118519495	*	rs2106595	R	7	118159549	chr7:118159549	rs2106595	a	g	0.3484	-0.0239	0.0067	0.0003616	118159549	118519495	7	118519495	7	118519495	*	R	-0.20202	-3.56716
chr7:118520249:T:G	T	G	0.6436	0.0171	0.6091	0.6759	0.002	0.0099	0.8414	0	8.031	11	0.7105	440683	39106	401577	chr7	118520249	7	7	118520249	118520249	1	1	0.3564	314119	0.0668	7	118520249	*	rs1010181	K	7	118160303	chr7:118160303	rs1010181	t	g	0.6517	0.0237	0.0067	0.000405	118160303	118520249	7	118520249	7	118520249	*	K	0.20202	3.53731
chr7:118520929:T:C	T	C	0.4126	0.0163	0.3771	0.4496	0.0011	0.0097	0.9117	0	10.035	11	0.5272	440683	39106	401577	chr7	118520929	7	7	118520929	118520929	1	1	0.4126	363652	0.0725	7	118520929	*	rs28702723	Y	7	118160983	chr7:118160983	rs28702723	t	c	0.3994	-0.0249	0.0065	0.0001252	118160983	118520929	7	118520929	7	118520929	*	Y	0.113402	-3.83077
chr7:118521127:G:A	A	G	0.3551	0.0168	0.3206	0.3885	-0.0023	0.0099	0.8194	0	8.769	11	0.6432	440683	39106	401577	chr7	118521127	7	7	118521127	118521127	1	1	0.3551	312973	0.0679	7	118521127	*	rs12535799	R	7	118161181	chr7:118161181	rs12535799	a	g	0.3475	-0.024	0.0067	0.0003415	118161181	118521127	7	118521127	7	118521127	*	R	-0.232323	-3.58209
chr7:118526668:G:A	A	G	0.5582	0.011	0.5328	0.5895	-0.0051	0.0096	0.5995	0	7.888	11	0.7233	440683	39106	401577	chr7	118526668	7	7	118526668	118526668	1	1	0.4418	389387	0.0567	7	118526668	*	rs6968633	R	7	118166722	chr7:118166722	rs6968633	a	g	0.566	0.0237	0.0065	0.0002613	118166722	118526668	7	118526668	7	118526668	*	R	-0.53125	3.64615
chr7:118526919:G:T	T	G	0.5574	0.0115	0.5316	0.589	-0.0046	0.0096	0.6322	0	7.921	11	0.7204	440683	39106	401577	chr7	118526919	7	7	118526919	118526919	1	1	0.4426	390093	0.0574	7	118526919	*	rs10256657	K	7	118166973	chr7:118166973	rs10256657	t	g	0.5658	0.0234	0.0065	0.0003125	118166973	118526919	7	118526919	7	118526919	*	K	-0.479167	3.6
chr7:118532786:G:T	T	G	0.3563	0.0171	0.3231	0.3908	-0.002	0.0099	0.8368	0	7.985	11	0.7147	440683	39106	401577	chr7	118532786	7	7	118532786	118532786	1	1	0.3563	314031	0.0677	7	118532786	*	rs1015424	K	7	118172840	chr7:118172840	rs1015424	t	g	0.3484	-0.0234	0.0067	0.0004793	118172840	118532786	7	118532786	7	118532786	*	K	-0.20202	-3.49254
chr7:118533121:A:G	A	G	0.4124	0.0161	0.3772	0.4486	0.0009	0.0097	0.9273	0	9.884	11	0.5409	440683	39106	401577	chr7	118533121	7	7	118533121	118533121	1	1	0.4124	363475	0.0714	7	118533121	*	rs1858956	R	7	118173175	chr7:118173175	rs1858956	a	g	0.3994	-0.0251	0.0065	0.0001104	118173175	118533121	7	118533121	7	118533121	*	R	0.0927835	-3.86154
chr7:118533193:A:G	A	G	0.412	0.016	0.377	0.4479	0.0009	0.0097	0.9264	0	9.81	11	0.5475	440683	39106	401577	chr7	118533193	7	7	118533193	118533193	1	1	0.412	363123	0.0709	7	118533193	*	rs6963438	R	7	118173247	chr7:118173247	rs6963438	a	g	0.3993	-0.0252	0.0065	0.0001036	118173247	118533193	7	118533193	7	118533193	*	R	0.0927835	-3.87692
chr7:118533431:T:C	T	C	0.4124	0.0162	0.377	0.4484	0.0008	0.0097	0.9345	0	9.873	11	0.5419	440683	39106	401577	chr7	118533431	7	7	118533431	118533431	1	1	0.4124	363475	0.0714	7	118533431	*	rs6959362	Y	7	118173485	chr7:118173485	rs6959362	t	c	0.3994	-0.0251	0.0065	0.0001104	118173485	118533431	7	118533431	7	118533431	*	Y	0.0824742	-3.86154
chr7:118533654:G:C	C	G	0.5876	0.0162	0.5513	0.623	-0.001	0.0097	0.9144	0	9.95	11	0.5349	440683	39106	401577	chr7	118533654	7	7	118533654	118533654	1	1	0.4124	363475	0.0717	7	118533654	*	rs4730875	S	7	118173708	chr7:118173708	rs4730875	c	g	0.6006	0.0251	0.0065	0.0001104	118173708	118533654	7	118533654	7	118533654	*	S	-0.103093	3.86154
chr7:118535268:G:A	A	G	0.3563	0.0171	0.3232	0.3908	-0.0023	0.0099	0.8185	0	8.21	11	0.6944	440683	39106	401577	chr7	118535268	7	7	118535268	118535268	1	1	0.3563	314031	0.0676	7	118535268	*	rs59989824	R	7	118175322	chr7:118175322	rs59989824	a	g	0.3484	-0.0234	0.0067	0.0004793	118175322	118535268	7	118535268	7	118535268	*	R	-0.232323	-3.49254
chr7:118537235:C:G	C	G	0.4419	0.0111	0.411	0.4673	0.0054	0.0096	0.577	0	7.856	11	0.7261	440683	39106	401577	chr7	118537235	7	7	118537235	118537235	1	1	0.4419	389476	0.0563	7	118537235	*	rs6466661	S	7	118177289	chr7:118177289	rs6466661	c	g	0.4338	-0.0239	0.0065	0.0002317	118177289	118537235	7	118537235	7	118537235	*	S	0.5625	-3.67692
chr7:118539019:C:T	T	C	0.3564	0.017	0.3231	0.3908	-0.0023	0.0099	0.8197	0	8.154	11	0.6995	440683	39106	401577	chr7	118539019	7	7	118539019	118539019	1	1	0.3564	314119	0.0677	7	118539019	*	rs2188654	Y	7	118179073	chr7:118179073	rs2188654	t	c	0.3484	-0.0234	0.0067	0.0004793	118179073	118539019	7	118539019	7	118539019	*	Y	-0.232323	-3.49254
chr7:118539476:A:G	A	G	0.4119	0.016	0.377	0.4478	0.0011	0.0097	0.9108	0	9.816	11	0.547	440683	39106	401577	chr7	118539476	7	7	118539476	118539476	1	1	0.4119	363035	0.0708	7	118539476	*	rs4727875	R	7	118179530	chr7:118179530	rs4727875	a	g	0.3993	-0.0251	0.0065	0.0001104	118179530	118539476	7	118539476	7	118539476	*	R	0.113402	-3.86154
chr7:118542449:C:T	T	C	0.5584	0.0111	0.5331	0.592	-0.0051	0.0096	0.599	0	7.915	11	0.7209	440683	39106	401577	chr7	118542449	7	7	118542449	118542449	1	1	0.4416	389211	0.0589	7	118542449	*	rs2214152	Y	7	118182503	chr7:118182503	rs2214152	t	c	0.5663	0.0237	0.0065	0.0002613	118182503	118542449	7	118542449	7	118542449	*	Y	-0.53125	3.64615
chr7:118544991:C:T	T	C	0.5582	0.0111	0.5328	0.5915	-0.005	0.0096	0.6045	0	8.212	11	0.6942	440683	39106	401577	chr7	118544991	7	7	118544991	118544991	1	1	0.4418	389387	0.0587	7	118544991	*	rs7803156	Y	7	118185045	chr7:118185045	rs7803156	t	c	0.5661	0.0237	0.0065	0.0002613	118185045	118544991	7	118544991	7	118544991	*	Y	-0.520833	3.64615
chr7:118547610:A:G	A	G	0.4121	0.016	0.3752	0.4482	0.0011	0.0097	0.9128	0	10.134	11	0.5184	440683	39106	401577	chr7	118547610	7	7	118547610	118547610	1	1	0.4121	363211	0.073	7	118547610	*	rs10269957	R	7	118187664	chr7:118187664	rs10269957	a	g	0.3993	-0.025	0.0065	0.0001176	118187664	118547610	7	118547610	7	118547610	*	R	0.113402	-3.84615
chr7:118550039:G:A	A	G	0.5538	0.0112	0.5281	0.5873	-0.0051	0.0096	0.597	0	7.802	11	0.7309	440683	39106	401577	chr7	118550039	7	7	118550039	118550039	1	1	0.4462	393266	0.0592	7	118550039	*	rs4615491	R	7	118190093	chr7:118190093	rs4615491	a	g	0.5619	0.0235	0.0065	0.0002945	118190093	118550039	7	118550039	7	118550039	*	R	-0.53125	3.61538
chr7:118550670:C:G	C	G	0.412	0.0157	0.3751	0.4473	-0.0004	0.0097	0.9683	0	10.177	11	0.5146	440683	39106	401577	chr7	118550670	7	7	118550670	118550670	1	1	0.412	363123	0.0722	7	118550670	*	rs969854	S	7	118190724	chr7:118190724	rs969854	c	g	0.4	-0.024	0.0065	0.0002181	118190724	118550670	7	118550670	7	118550670	*	S	-0.0412371	-3.69231
chr7:118551710:C:G	C	G	0.4119	0.0159	0.3747	0.4471	0	0.0097	0.997	0	10.151	11	0.5169	440683	39106	401577	chr7	118551710	7	7	118551710	118551710	1	1	0.4119	363035	0.0724	7	118551710	*	rs12706191	S	7	118191764	chr7:118191764	rs12706191	c	g	0.3998	-0.0241	0.0065	0.0002052	118191764	118551710	7	118551710	7	118551710	*	S	0	-3.70769
chr7:118553421:G:A	A	G	0.588	0.0159	0.5527	0.6251	-0.0001	0.0097	0.991	0	10.438	11	0.4915	440683	39106	401577	chr7	118553421	7	7	118553421	118553421	1	1	0.412	363123	0.0724	7	118553421	*	rs12056013	R	7	118193475	chr7:118193475	rs12056013	a	g	0.6001	0.0241	0.0065	0.0002052	118193475	118553421	7	118553421	7	118553421	*	R	-0.0103093	3.70769
chr7:118556347:T:G	T	G	0.6564	0.0163	0.6245	0.6872	0.0031	0.01	0.7568	0	10.174	11	0.5148	440683	39106	401577	chr7	118556347	7	7	118556347	118556347	1	1	0.3436	302837	0.0627	7	118556347	*	rs13237535	K	7	118196401	chr7:118196401	rs13237535	t	g	0.6632	0.0243	0.0068	0.0003562	118196401	118556347	7	118556347	7	118556347	*	K	0.31	3.57353
chr7:118557456:C:G	C	G	0.4116	0.0158	0.375	0.4473	0.0009	0.0097	0.9288	0	10.137	11	0.5181	440683	39106	401577	chr7	118557456	7	7	118557456	118557456	1	1	0.4116	362770	0.0723	7	118557456	*	rs9691521	S	7	118197510	chr7:118197510	rs9691521	c	g	0.3997	-0.0241	0.0065	0.0002052	118197510	118557456	7	118557456	7	118557456	*	S	0.0927835	-3.70769
chr7:118557766:A:G	A	G	0.4117	0.0158	0.3748	0.4471	0.0006	0.0097	0.9546	0	10.359	11	0.4984	440683	39106	401577	chr7	118557766	7	7	118557766	118557766	1	1	0.4117	362858	0.0723	7	118557766	*	rs10230874	R	7	118197820	chr7:118197820	rs10230874	a	g	0.3998	-0.0242	0.0065	0.0001931	118197820	118557766	7	118557766	7	118557766	*	R	0.0618557	-3.72308
chr7:118557986:C:A	A	C	0.5881	0.016	0.5529	0.626	-0.0002	0.0097	0.9801	0	10.245	11	0.5085	440683	39106	401577	chr7	118557986	7	7	118557986	118557986	1	1	0.4119	363035	0.0731	7	118557986	*	rs10260613	M	7	118198040	chr7:118198040	rs10260613	a	c	0.6002	0.0241	0.0065	0.0002052	118198040	118557986	7	118557986	7	118557986	*	M	-0.0206186	3.70769
chr7:118558736:A:G	A	G	0.4117	0.0158	0.375	0.4472	0.0007	0.0097	0.9384	0	10.257	11	0.5074	440683	39106	401577	chr7	118558736	7	7	118558736	118558736	1	1	0.4117	362858	0.0722	7	118558736	*	rs7810910	R	7	118198790	chr7:118198790	rs7810910	a	g	0.3997	-0.0241	0.0065	0.0002052	118198790	118558736	7	118558736	7	118558736	*	R	0.0721649	-3.70769
chr7:118558761:T:G	T	G	0.645	0.0166	0.6116	0.6792	0.0036	0.0099	0.7196	0	9.467	11	0.5789	440683	39106	401577	chr7	118558761	7	7	118558761	118558761	1	1	0.355	312885	0.0676	7	118558761	*	rs35021112	K	7	118198815	chr7:118198815	rs35021112	t	g	0.6519	0.0234	0.0067	0.0004793	118198815	118558761	7	118558761	7	118558761	*	K	0.363636	3.49254
chr7:118559688:G:A	A	G	0.4364	0.0227	0.3908	0.4896	-0.0068	0.0096	0.4812	36	17.185	11	0.1025	440683	39106	401577	chr7	118559688	7	7	118559688	118559688	1	1	0.4364	384628	0.0988	7	118559688	*	rs9641598	R	7	118199742	chr7:118199742	rs9641598	a	g	0.4504	0.0252	0.0066	0.0001333	118199742	118559688	7	118559688	7	118559688	*	R	-0.708333	3.81818
chr7:118561360:G:A	A	G	0.5881	0.016	0.553	0.6251	-0.0004	0.0097	0.9703	0	10.211	11	0.5116	440683	39106	401577	chr7	118561360	7	7	118561360	118561360	1	1	0.4119	363035	0.0721	7	118561360	*	rs11772550	V	7	118201414	chr7:118201414	rs11772550	a	g	0.6002	0.0241	0.0065	0.0002052	118201414	118561360	7	118561360	7	118561360	*	V	-0.0412371	3.70769
chr7:118561462:C:T	T	C	0.587	0.0166	0.5502	0.6244	0.0012	0.0097	0.8981	0	9.921	11	0.5375	440683	39106	401577	chr7	118561462	7	7	118561462	118561462	1	1	0.413	364004	0.0742	7	118561462	*	rs10953869	Y	7	118201516	chr7:118201516	rs10953869	t	c	0.5998	0.0238	0.0065	0.0002461	118201516	118561462	7	118561462	7	118561462	*	Y	0.123711	3.66154
chr7:118562606:T:C	T	C	0.4119	0.0158	0.3755	0.4471	0.0001	0.0097	0.9922	0	10.168	11	0.5153	440683	39106	401577	chr7	118562606	7	7	118562606	118562606	1	1	0.4119	363035	0.0716	7	118562606	*	rs2402365	Y	7	118202660	chr7:118202660	rs2402365	t	c	0.3996	-0.0242	0.0065	0.0001931	118202660	118562606	7	118562606	7	118562606	*	Y	0.0103093	-3.72308
chr7:118564461:C:T	T	C	0.5877	0.0161	0.5519	0.6245	-0.0005	0.0097	0.9593	0	10.061	11	0.5249	440683	39106	401577	chr7	118564461	7	7	118564461	118564461	1	1	0.4123	363387	0.0726	7	118564461	*	rs6466662	Y	7	118204515	chr7:118204515	rs6466662	t	c	0.6003	0.0242	0.0065	0.0001931	118204515	118564461	7	118564461	7	118564461	*	Y	-0.0515464	3.72308
chr7:118564662:A:G	A	G	0.4122	0.0161	0.3755	0.4481	0.0005	0.0097	0.9589	0	10.043	11	0.5265	440683	39106	401577	chr7	118564662	7	7	118564662	118564662	1	1	0.4122	363299	0.0726	7	118564662	*	rs7778580	R	7	118204716	chr7:118204716	rs7778580	a	g	0.3997	-0.0243	0.0065	0.0001816	118204716	118564662	7	118564662	7	118564662	*	R	0.0515464	-3.73846
chr7:118564706:C:T	T	C	0.5882	0.0158	0.553	0.625	0	0.0097	0.9991	0	10.082	11	0.523	440683	39106	401577	chr7	118564706	7	7	118564706	118564706	1	1	0.4118	362947	0.072	7	118564706	*	rs7778719	Y	7	118204760	chr7:118204760	rs7778719	t	c	0.6004	0.0241	0.0065	0.0002052	118204760	118564706	7	118564706	7	118564706	*	Y	0	3.70769
chr7:118566046:G:A	A	G	0.5884	0.0157	0.5529	0.6249	-0.0006	0.0097	0.9499	0	10.041	11	0.5267	440683	39106	401577	chr7	118566046	7	7	118566046	118566046	1	1	0.4116	362770	0.072	7	118566046	*	rs9640780	R	7	118206100	chr7:118206100	rs9640780	a	g	0.6004	0.024	0.0065	0.0002181	118206100	118566046	7	118566046	7	118566046	*	R	-0.0618557	3.69231
chr7:118566183:C:A	A	C	0.3549	0.0167	0.3208	0.3886	-0.0037	0.0099	0.709	0	9.369	11	0.5879	440683	39106	401577	chr7	118566183	7	7	118566183	118566183	1	1	0.3549	312797	0.0678	7	118566183	*	rs12539061	M	7	118206237	chr7:118206237	rs12539061	a	c	0.3479	-0.0234	0.0067	0.0004793	118206237	118566183	7	118566183	7	118566183	*	M	-0.373737	-3.49254
chr7:118567024:A:G	A	G	0.4123	0.0161	0.3755	0.4481	0.0007	0.0097	0.9454	0	10.204	11	0.5121	440683	39106	401577	chr7	118567024	7	7	118567024	118567024	1	1	0.4123	363387	0.0726	7	118567024	*	rs6956089	R	7	118207078	chr7:118207078	rs6956089	a	g	0.3997	-0.0242	0.0065	0.0001931	118207078	118567024	7	118567024	7	118567024	*	R	0.0721649	-3.72308
chr7:118567779:G:A	A	G	0.5877	0.0161	0.5519	0.6245	-0.0007	0.0097	0.9432	0	10.168	11	0.5154	440683	39106	401577	chr7	118567779	7	7	118567779	118567779	1	1	0.4123	363387	0.0726	7	118567779	*	rs7794412	D	7	118207833	chr7:118207833	rs7794412	a	g	0.6003	0.0242	0.0065	0.0001931	118207833	118567779	7	118567779	7	118567779	*	D	-0.0721649	3.72308
chr7:118567933:C:G	C	G	0.4115	0.0157	0.375	0.4468	0.0008	0.0097	0.9332	0	10.171	11	0.5151	440683	39106	401577	chr7	118567933	7	7	118567933	118567933	1	1	0.4115	362682	0.0718	7	118567933	*	rs7794341	S	7	118207987	chr7:118207987	rs7794341	c	g	0.3996	-0.024	0.0065	0.0002181	118207987	118567933	7	118567933	7	118567933	*	S	0.0824742	-3.69231
chr7:118569302:C:T	T	C	0.5885	0.0157	0.5532	0.6248	-0.0009	0.0097	0.9264	0	10.159	11	0.5162	440683	39106	401577	chr7	118569302	7	7	118569302	118569302	1	1	0.4115	362682	0.0716	7	118569302	*	rs1510499	Y	7	118209356	chr7:118209356	rs1510499	t	c	0.6004	0.024	0.0065	0.0002181	118209356	118569302	7	118569302	7	118569302	*	Y	-0.0927835	3.69231
chr7:118570768:A:G	A	G	0.412	0.016	0.3757	0.448	0.0012	0.0097	0.9052	0	10.002	11	0.5302	440683	39106	401577	chr7	118570768	7	7	118570768	118570768	1	1	0.412	363123	0.0723	7	118570768	*	rs6466664	R	7	118210822	chr7:118210822	rs6466664	a	g	0.3996	-0.0241	0.0065	0.0002052	118210822	118570768	7	118570768	7	118570768	*	R	0.123711	-3.70769
chr7:118571644:G:A	A	G	0.5886	0.0157	0.553	0.6251	-0.0009	0.0097	0.9261	0	10.144	11	0.5174	440683	39106	401577	chr7	118571644	7	7	118571644	118571644	1	1	0.4114	362594	0.0721	7	118571644	*	rs10237750	R	7	118211698	chr7:118211698	rs10237750	a	g	0.6005	0.024	0.0065	0.0002181	118211698	118571644	7	118571644	7	118571644	*	R	-0.0927835	3.69231
chr7:118571747:T:C	T	C	0.4121	0.0161	0.3755	0.4483	0.0008	0.0097	0.9356	0	10.111	11	0.5205	440683	39106	401577	chr7	118571747	7	7	118571747	118571747	1	1	0.4121	363211	0.0728	7	118571747	*	rs10253266	Y	7	118211801	chr7:118211801	rs10253266	t	c	0.3997	-0.0241	0.0065	0.0002052	118211801	118571747	7	118571747	7	118571747	*	Y	0.0824742	-3.70769
chr7:118571859:G:C	C	G	0.5878	0.0161	0.5518	0.6246	-0.0008	0.0097	0.9374	0	10.145	11	0.5174	440683	39106	401577	chr7	118571859	7	7	118571859	118571859	1	1	0.4122	363299	0.0728	7	118571859	*	rs4730877	S	7	118211913	chr7:118211913	rs4730877	c	g	0.6003	0.0241	0.0065	0.0002052	118211913	118571859	7	118571859	7	118571859	*	S	-0.0824742	3.70769
chr7:118571999:T:C	T	C	0.4121	0.0161	0.3755	0.4483	0.0008	0.0097	0.936	0	10.104	11	0.521	440683	39106	401577	chr7	118571999	7	7	118571999	118571999	1	1	0.4121	363211	0.0728	7	118571999	*	rs4727877	Y	7	118212053	chr7:118212053	rs4727877	t	c	0.3997	-0.0241	0.0065	0.0002052	118212053	118571999	7	118571999	7	118571999	*	Y	0.0824742	-3.70769
chr7:118572016:A:G	A	G	0.4131	0.0159	0.3761	0.451	0.0002	0.0097	0.9796	0	10.049	11	0.5259	440683	39106	401577	chr7	118572016	7	7	118572016	118572016	1	1	0.4131	364092	0.0749	7	118572016	*	rs4727878	R	7	118212070	chr7:118212070	rs4727878	a	g	0.4002	-0.0239	0.0065	0.0002317	118212070	118572016	7	118572016	7	118572016	*	R	0.0206186	-3.67692
chr7:118572244:G:A	A	G	0.5879	0.0161	0.5517	0.6247	-0.0008	0.0097	0.9347	0	10.113	11	0.5203	440683	39106	401577	chr7	118572244	7	7	118572244	118572244	1	1	0.4121	363211	0.073	7	118572244	*	rs4727879	R	7	118212298	chr7:118212298	rs4727879	a	g	0.6003	0.0241	0.0065	0.0002052	118212298	118572244	7	118572244	7	118572244	*	R	-0.0824742	3.70769
chr7:118572252:A:G	A	G	0.4122	0.0161	0.3755	0.4483	0.0008	0.0097	0.9328	0	10.107	11	0.5208	440683	39106	401577	chr7	118572252	7	7	118572252	118572252	1	1	0.4122	363299	0.0728	7	118572252	*	rs4727880	R	7	118212306	chr7:118212306	rs4727880	a	g	0.3997	-0.0241	0.0065	0.0002052	118212306	118572252	7	118572252	7	118572252	*	R	0.0824742	-3.70769
chr7:118573705:A:G	A	G	0.4122	0.0161	0.3758	0.4483	0.0007	0.0097	0.9457	0	10.071	11	0.524	440683	39106	401577	chr7	118573705	7	7	118573705	118573705	1	1	0.4122	363299	0.0725	7	118573705	*	rs6964648	R	7	118213759	chr7:118213759	rs6964648	a	g	0.3997	-0.0239	0.0065	0.0002317	118213759	118573705	7	118573705	7	118573705	*	R	0.0721649	-3.67692
chr7:118573814:T:C	T	C	0.4122	0.016	0.3758	0.446	0.0006	0.0097	0.9465	0	9.996	11	0.5307	440683	39106	401577	chr7	118573814	7	7	118573814	118573814	1	1	0.4122	363299	0.0702	7	118573814	*	rs6466665	Y	7	118213868	chr7:118213868	rs6466665	t	c	0.3997	-0.0238	0.0065	0.0002461	118213868	118573814	7	118573814	7	118573814	*	Y	0.0618557	-3.66154
chr7:118573855:T:G	T	G	0.4117	0.0157	0.3752	0.4472	0.0003	0.0097	0.9758	0	10.176	11	0.5146	440683	39106	401577	chr7	118573855	7	7	118573855	118573855	1	1	0.4117	362858	0.072	7	118573855	*	rs6466666	K	7	118213909	chr7:118213909	rs6466666	t	g	0.3996	-0.0238	0.0065	0.0002461	118213909	118573855	7	118573855	7	118573855	*	K	0.0309278	-3.66154
chr7:118575307:T:G	T	G	0.4122	0.0161	0.3748	0.4483	0.0006	0.0097	0.9499	0	10.064	11	0.5246	440683	39106	401577	chr7	118575307	7	7	118575307	118575307	1	1	0.4122	363299	0.0735	7	118575307	*	rs2214156	K	7	118215361	chr7:118215361	rs2214156	t	g	0.3997	-0.024	0.0065	0.0002181	118215361	118575307	7	118575307	7	118575307	*	K	0.0618557	-3.69231
chr7:118578120:A:T	A	T	0.4107	0.0155	0.3742	0.4456	-0.0007	0.0097	0.9415	0	10.401	11	0.4948	440683	39106	401577	chr7	118578120	7	7	118578120	118578120	1	1	0.4107	361977	0.0714	7	118578120	*	rs11981587	W	7	118218174	chr7:118218174	rs11981587	a	t	0.3992	-0.0234	0.0065	0.0003125	118218174	118578120	7	118578120	7	118578120	*	W	-0.0721649	-3.6
chr7:118579945:T:A	A	T	0.5892	0.0156	0.5544	0.6256	0.0003	0.0097	0.9744	0	10.128	11	0.5189	440683	39106	401577	chr7	118579945	7	7	118579945	118579945	1	1	0.4108	362065	0.0712	7	118579945	*	rs968934	W	7	118219999	chr7:118219999	rs968934	a	t	0.6008	0.0235	0.0065	0.0002945	118219999	118579945	7	118579945	7	118579945	*	W	0.0309278	3.61538
chr7:118585113:T:C	T	C	0.4083	0.0147	0.3719	0.4413	-0.001	0.0097	0.9196	0	10.855	11	0.4555	440683	39106	401577	chr7	118585113	7	7	118585113	118585113	1	1	0.4083	359862	0.0694	7	118585113	*	rs304520	Y	7	118225167	chr7:118225167	rs304520	t	c	0.398	-0.0245	0.0066	0.0002038	118225167	118585113	7	118585113	7	118585113	*	Y	-0.103093	-3.71212
chr7:118779519:T:C	T	C	0.9206	0.0107	0.9006	0.9352	0.0176	0.0194	0.3632	0	10.39	11	0.4957	440683	39106	401577	chr7	118779519	7	7	118779519	118779519	1	1	0.0794	69980.5	0.0346	7	118779519	*	rs75612048	Y	7	118419573	chr7:118419573	rs75612048	t	c	0.9264	0.0519	0.0141	0.0002409	118419573	118779519	7	118779519	7	118779519	*	Y	0.907216	3.68085
chr7:119589866:C:T	T	C	0.0012	0.0005	0.0005	0.0017	0.4404	0.2263	0.05159	0	0.837	2	0.658	396309	29245	367064	chr7	119589866	7	7	119589866	119589866	0.747839	0.914056	0.0012	951.142	0.0012	7	119589866	*	rs186511558	Y	7	119229920	chr7:119229920	rs186511558	t	c	0.0003	1.0226	0.2914	0.0004491	119229920	119589866	7	119589866	7	119589866	*	Y	1.94609	3.50927
chr7:122314051:T:C	T	C	0.8569	0.0043	0.8461	0.8635	0.0072	0.0137	0.6016	50.6	22.273	11	0.02234	440683	39106	401577	chr7	122314051	7	7	122314051	122314051	1	1	0.1431	126123	0.0174	7	122314051	*	rs62476011	Y	7	121954105	chr7:121954105	rs62476011	t	c	0.854	-0.0342	0.0091	0.0001737	121954105	122314051	7	122314051	7	122314051	*	Y	0.525547	-3.75824
chr7:122314655:G:A	A	G	0.3826	0.005	0.3661	0.3963	-0.0025	0.0099	0.8011	0	10.679	11	0.4705	440683	39106	401577	chr7	122314655	7	7	122314655	122314655	1	1	0.3826	337211	0.0302	7	122314655	*	rs10953957	R	7	121954709	chr7:121954709	rs10953957	a	g	0.3851	0.0278	0.0066	2.503e-05	121954709	122314655	7	122314655	7	122314655	*	R	-0.252525	4.21212
chr7:122315414:T:C	T	C	0.6108	0.0047	0.5969	0.6257	0.0028	0.0099	0.7801	0	10.234	11	0.5094	440683	39106	401577	chr7	122315414	7	7	122315414	122315414	1	1	0.3892	343028	0.0288	7	122315414	*	rs10252114	Y	7	121955468	chr7:121955468	rs10252114	t	c	0.6087	-0.028	0.0066	2.188e-05	121955468	122315414	7	122315414	7	122315414	*	Y	0.282828	-4.24242
chr7:122315927:G:T	T	G	0.389	0.0052	0.3735	0.4031	-0.0037	0.0099	0.7058	0	10.477	11	0.4881	440683	39106	401577	chr7	122315927	7	7	122315927	122315927	1	1	0.389	342851	0.0296	7	122315927	*	rs10237306	K	7	121955981	chr7:121955981	rs10237306	t	g	0.391	0.0282	0.0066	1.91e-05	121955981	122315927	7	122315927	7	122315927	*	K	-0.373737	4.27273
chr7:122316717:G:C	C	G	0.2582	0.0057	0.2391	0.2782	0.0074	0.0109	0.4966	0.3	11.037	11	0.4402	440683	39106	401577	chr7	122316717	7	7	122316717	122316717	1	1	0.2582	227569	0.0391	7	122316717	*	rs35324203	S	7	121956771	chr7:121956771	rs35324203	c	g	0.2583	-0.0268	0.0073	0.0002556	121956771	122316717	7	122316717	7	122316717	*	S	0.678899	-3.67123
chr7:122318141:G:T	T	G	0.2544	0.0069	0.2362	0.2721	0.0058	0.0109	0.5988	3.9	11.444	11	0.4068	440683	39106	401577	chr7	122318141	7	7	122318141	122318141	1	1	0.2544	224220	0.0359	7	122318141	*	rs13241158	K	7	121958195	chr7:121958195	rs13241158	t	g	0.2533	-0.0285	0.0074	0.0001262	121958195	122318141	7	122318141	7	122318141	*	K	0.53211	-3.85135
chr7:122319692:C:A	A	C	0.2533	0.0066	0.2366	0.2722	0.0055	0.011	0.6173	4.9	11.562	11	0.3975	440683	39106	401577	chr7	122319692	7	7	122319692	122319692	1	1	0.2533	223250	0.0356	7	122319692	*	rs12706405	M	7	121959746	chr7:121959746	rs12706405	a	c	0.2532	-0.0287	0.0074	0.0001131	121959746	122319692	7	122319692	7	122319692	*	M	0.5	-3.87838
chr7:122320353:T:G	T	G	0.6276	0.0066	0.6162	0.6427	0.003	0.01	0.766	13.8	12.763	11	0.3091	440683	39106	401577	chr7	122320353	7	7	122320353	122320353	1	1	0.3724	328221	0.0265	7	122320353	*	rs1348442	B	7	121960407	chr7:121960407	rs1348442	t	g	0.6274	-0.0323	0.0066	9.745e-07	121960407	122320353	7	122320353	7	122320353	*	B	0.3	-4.89394
chr7:122320384:C:T	T	C	0.3721	0.0069	0.3556	0.3838	-0.0028	0.01	0.7813	15.2	12.971	11	0.2952	440683	39106	401577	chr7	122320384	7	7	122320384	122320384	1	1	0.3721	327956	0.0282	7	122320384	*	rs1443749	Y	7	121960438	chr7:121960438	rs1443749	t	c	0.3726	0.0325	0.0066	8.348e-07	121960438	122320384	7	122320384	7	122320384	*	Y	-0.28	4.92424
chr7:122320865:A:G	A	G	0.6277	0.007	0.6158	0.6442	0.003	0.01	0.7619	11.4	12.415	11	0.3333	440683	39106	401577	chr7	122320865	7	7	122320865	122320865	1	1	0.3723	328133	0.0284	7	122320865	*	rs2197290	R	7	121960919	chr7:121960919	rs2197290	a	g	0.6274	-0.0324	0.0066	9.021e-07	121960919	122320865	7	122320865	7	122320865	*	R	0.3	-4.90909
chr7:122321042:A:G	A	G	0.6276	0.007	0.6157	0.6443	0.0032	0.01	0.752	12.5	12.575	11	0.322	440683	39106	401577	chr7	122321042	7	7	122321042	122321042	1	1	0.3724	328221	0.0286	7	122321042	*	rs2218378	R	7	121961096	chr7:121961096	rs2218378	a	g	0.6274	-0.0323	0.0066	9.745e-07	121961096	122321042	7	122321042	7	122321042	*	R	0.32	-4.89394
chr7:122322400:A:G	A	G	0.6274	0.0069	0.6158	0.644	0.003	0.01	0.7646	13.6	12.728	11	0.3115	440683	39106	401577	chr7	122322400	7	7	122322400	122322400	1	1	0.3726	328397	0.0282	7	122322400	*	rs3757541	R	7	121962454	chr7:121962454	rs3757541	a	g	0.6269	-0.0318	0.0066	1.429e-06	121962454	122322400	7	122322400	7	122322400	*	R	0.3	-4.81818
chr7:122322504:T:C	T	C	0.627	0.0076	0.6128	0.6444	0.0035	0.01	0.725	13.5	12.723	11	0.3118	440683	39106	401577	chr7	122322504	7	7	122322504	122322504	1	1	0.373	328750	0.0316	7	122322504	*	rs3757540	Y	7	121962558	chr7:121962558	rs3757540	t	c	0.6267	-0.0314	0.0066	1.933e-06	121962558	122322504	7	122322504	7	122322504	*	Y	0.35	-4.75758
chr7:122322899:C:A	A	C	0.3728	0.0068	0.3569	0.3842	-0.0035	0.01	0.7226	12.1	12.521	11	0.3258	440683	39106	401577	chr7	122322899	7	7	122322899	122322899	1	1	0.3728	328573	0.0273	7	122322899	*	rs7777351	M	7	121962953	chr7:121962953	rs7777351	a	c	0.3735	0.0318	0.0066	1.429e-06	121962953	122322899	7	122322899	7	122322899	*	M	-0.35	4.81818
chr7:122323156:T:C	T	C	0.6273	0.0068	0.6158	0.6434	0.0035	0.01	0.7223	12.9	12.629	11	0.3182	440683	39106	401577	chr7	122323156	7	7	122323156	122323156	1	1	0.3727	328485	0.0276	7	122323156	*	rs10282257	B	7	121963210	chr7:121963210	rs10282257	t	c	0.627	-0.0322	0.0066	1.052e-06	121963210	122323156	7	122323156	7	122323156	*	B	0.35	-4.87879
chr7:122323759:C:A	A	C	0.3723	0.0068	0.3566	0.3837	-0.0033	0.01	0.7424	16.6	13.19	11	0.2811	440683	39106	401577	chr7	122323759	7	7	122323759	122323759	1	1	0.3723	328133	0.0271	7	122323759	*	rs10248298	M	7	121963813	chr7:121963813	rs10248298	a	c	0.3727	0.0324	0.0066	9.021e-07	121963813	122323759	7	122323759	7	122323759	*	M	-0.33	4.90909
chr7:122324295:C:T	T	C	0.3952	0.0043	0.3831	0.4051	-0.0018	0.0098	0.8543	0	10.173	11	0.5149	440683	39106	401577	chr7	122324295	7	7	122324295	122324295	1	1	0.3952	348316	0.022	7	122324295	*	rs1899689	Y	7	121964349	chr7:121964349	rs1899689	t	c	0.3958	0.029	0.0065	7.92e-06	121964349	122324295	7	122324295	7	122324295	*	Y	-0.183673	4.46154
chr7:122324564:T:C	T	C	0.6275	0.0069	0.6158	0.6434	0.0033	0.01	0.744	15.2	12.977	11	0.2948	440683	39106	401577	chr7	122324564	7	7	122324564	122324564	1	1	0.3725	328309	0.0276	7	122324564	*	rs28547519	Y	7	121964618	chr7:121964618	rs28547519	t	c	0.6273	-0.0325	0.0066	8.348e-07	121964618	122324564	7	122324564	7	122324564	*	Y	0.33	-4.92424
chr7:122324883:A:G	A	G	0.6274	0.007	0.6158	0.6434	0.0031	0.01	0.7558	15.2	12.969	11	0.2954	440683	39106	401577	chr7	122324883	7	7	122324883	122324883	1	1	0.3726	328397	0.0276	7	122324883	*	rs11773702	R	7	121964937	chr7:121964937	rs11773702	a	g	0.6273	-0.0325	0.0066	8.348e-07	121964937	122324883	7	122324883	7	122324883	*	R	0.31	-4.92424
chr7:122325004:A:G	A	G	0.6274	0.007	0.6158	0.6434	0.0031	0.01	0.7562	15.3	12.98	11	0.2946	440683	39106	401577	chr7	122325004	7	7	122325004	122325004	1	1	0.3726	328397	0.0276	7	122325004	*	rs11773731	R	7	121965058	chr7:121965058	rs11773731	a	g	0.6273	-0.0326	0.0066	7.725e-07	121965058	122325004	7	122325004	7	122325004	*	R	0.31	-4.93939
chr7:122325028:G:A	A	G	0.3725	0.0069	0.3565	0.3841	-0.003	0.01	0.7668	15.3	12.981	11	0.2946	440683	39106	401577	chr7	122325028	7	7	122325028	122325028	1	1	0.3725	328309	0.0276	7	122325028	*	rs11766895	R	7	121965082	chr7:121965082	rs11766895	a	g	0.3727	0.0326	0.0066	7.725e-07	121965082	122325028	7	122325028	7	122325028	*	R	-0.3	4.93939
chr7:122325212:A:G	A	G	0.8508	0.0041	0.8406	0.8575	0.008	0.0134	0.5488	49.5	21.798	11	0.02599	440683	39106	401577	chr7	122325212	7	7	122325212	122325212	1	1	0.1492	131500	0.0169	7	122325212	*	rs62473063	R	7	121965266	chr7:121965266	rs62473063	a	g	0.8478	-0.0354	0.0089	6.96e-05	121965266	122325212	7	122325212	7	122325212	*	R	0.597015	-3.97753
chr7:122325291:A:G	A	G	0.6275	0.0069	0.6158	0.6434	0.003	0.01	0.7655	15.3	12.993	11	0.2938	440683	39106	401577	chr7	122325291	7	7	122325291	122325291	1	1	0.3725	328309	0.0276	7	122325291	*	rs11760856	R	7	121965345	chr7:121965345	rs11760856	a	g	0.6272	-0.0325	0.0066	8.348e-07	121965345	122325291	7	122325291	7	122325291	*	R	0.3	-4.92424
chr7:122327295:C:G	C	G	0.6275	0.0069	0.6157	0.6437	0.0032	0.0099	0.7505	18.2	13.445	11	0.2652	440683	39106	401577	chr7	122327295	7	7	122327295	122327295	1	1	0.3725	328309	0.028	7	122327295	*	rs1443750	S	7	121967349	chr7:121967349	rs1443750	c	g	0.6275	-0.0328	0.0066	6.609e-07	121967349	122327295	7	122327295	7	122327295	*	S	0.323232	-4.9697
chr7:122327616:T:C	T	C	0.7459	0.0062	0.7272	0.7619	-0.0059	0.011	0.59	12.9	12.629	11	0.3182	440683	39106	401577	chr7	122327616	7	7	122327616	122327616	1	1	0.2541	223955	0.0347	7	122327616	*	rs12234859	Y	7	121967670	chr7:121967670	rs12234859	t	c	0.7459	0.0297	0.0073	5.072e-05	121967670	122327616	7	122327616	7	122327616	*	Y	-0.536364	4.06849
chr7:122328493:G:A	A	G	0.1503	0.0036	0.1425	0.1583	-0.0062	0.0133	0.6436	45.9	20.333	11	0.04098	440683	39106	401577	chr7	122328493	7	7	122328493	122328493	1	1	0.1503	132469	0.0158	7	122328493	*	rs10216012	R	7	121968547	chr7:121968547	rs10216012	a	g	0.1525	0.0355	0.0089	6.638e-05	121968547	122328493	7	122328493	7	122328493	*	R	-0.466165	3.98876
chr7:122328509:G:A	A	G	0.1505	0.0037	0.1425	0.1583	-0.0065	0.0133	0.6262	46	20.362	11	0.04062	440683	39106	401577	chr7	122328509	7	7	122328509	122328509	1	1	0.1505	132646	0.0158	7	122328509	*	rs10216014	R	7	121968563	chr7:121968563	rs10216014	a	g	0.1525	0.0355	0.0089	6.638e-05	121968563	122328509	7	122328509	7	122328509	*	R	-0.488722	3.98876
chr7:122328715:T:C	T	C	0.8496	0.0036	0.8417	0.8575	0.0059	0.0133	0.6588	46	20.378	11	0.04042	440683	39106	401577	chr7	122328715	7	7	122328715	122328715	1	1	0.1504	132557	0.0158	7	122328715	*	rs17144227	Y	7	121968769	chr7:121968769	rs17144227	t	c	0.8475	-0.0353	0.0089	7.296e-05	121968769	122328715	7	122328715	7	122328715	*	Y	0.443609	-3.96629
chr7:122330265:C:A	A	C	0.2538	0.0062	0.2378	0.2727	0.0054	0.011	0.6249	13	12.649	11	0.3169	440683	39106	401577	chr7	122330265	7	7	122330265	122330265	1	1	0.2538	223691	0.0349	7	122330265	*	rs920803	M	7	121970319	chr7:121970319	rs920803	a	c	0.2538	-0.0295	0.0074	7.238e-05	121970319	122330265	7	122330265	7	122330265	*	M	0.490909	-3.98649
chr7:122330453:C:T	T	C	0.2755	0.0062	0.2574	0.2979	0.0072	0.0107	0.5031	18.7	13.538	11	0.2596	440683	39106	401577	chr7	122330453	7	7	122330453	122330453	1	1	0.2755	242816	0.0405	7	122330453	*	rs35285118	Y	7	121970507	chr7:121970507	rs35285118	t	c	0.2771	-0.0307	0.0071	1.618e-05	121970507	122330453	7	122330453	7	122330453	*	Y	0.672897	-4.32394
chr7:122330800:G:A	A	G	0.1487	0.0037	0.1421	0.1573	-0.0061	0.0134	0.6492	45.9	20.343	11	0.04085	440683	39106	401577	chr7	122330800	7	7	122330800	122330800	1	1	0.1487	131059	0.0152	7	122330800	*	rs10277674	R	7	121970854	chr7:121970854	rs10277674	a	g	0.1516	0.0355	0.0089	6.638e-05	121970854	122330800	7	122330800	7	122330800	*	R	-0.455224	3.98876
chr7:122330847:A:T	A	T	0.851	0.0038	0.8425	0.8579	0.0059	0.0134	0.659	47	20.742	11	0.03614	440683	39106	401577	chr7	122330847	7	7	122330847	122330847	1	1	0.149	131324	0.0154	7	122330847	*	rs10247924	W	7	121970901	chr7:121970901	rs10247924	a	t	0.8483	-0.0353	0.0089	7.296e-05	121970901	122330847	7	122330847	7	122330847	*	W	0.440299	-3.96629
chr7:122330866:G:T	T	G	0.1503	0.0036	0.1425	0.1581	-0.0066	0.0133	0.6176	46.5	20.574	11	0.03806	440683	39106	401577	chr7	122330866	7	7	122330866	122330866	1	1	0.1503	132469	0.0156	7	122330866	*	rs10277785	K	7	121970920	chr7:121970920	rs10277785	t	g	0.1524	0.0352	0.0089	7.647e-05	121970920	122330866	7	122330866	7	122330866	*	K	-0.496241	3.95506
chr7:122331942:G:T	T	G	0.1506	0.0036	0.1425	0.1592	-0.0062	0.0133	0.6427	46.9	20.716	11	0.03643	440683	39106	401577	chr7	122331942	7	7	122331942	122331942	1	1	0.1506	132734	0.0167	7	122331942	*	rs6963586	K	7	121971996	chr7:121971996	rs6963586	t	g	0.1527	0.0349	0.0089	8.801e-05	121971996	122331942	7	122331942	7	122331942	*	K	-0.466165	3.92135
chr7:122331980:A:G	A	G	0.8495	0.0038	0.8408	0.8575	0.0061	0.0133	0.6445	46.7	20.638	11	0.03732	440683	39106	401577	chr7	122331980	7	7	122331980	122331980	1	1	0.1505	132646	0.0167	7	122331980	*	rs6963328	R	7	121972034	chr7:121972034	rs6963328	a	g	0.8474	-0.0357	0.0089	6.037e-05	121972034	122331980	7	122331980	7	122331980	*	R	0.458647	-4.01124
chr7:122332227:T:C	T	C	0.8493	0.0038	0.8408	0.8575	0.0062	0.0133	0.6415	46.6	20.616	11	0.03757	440683	39106	401577	chr7	122332227	7	7	122332227	122332227	1	1	0.1507	132822	0.0167	7	122332227	*	rs6945851	Y	7	121972281	chr7:121972281	rs6945851	t	c	0.8474	-0.0357	0.0089	6.037e-05	121972281	122332227	7	122332227	7	122332227	*	Y	0.466165	-4.01124
chr7:122332365:A:G	A	G	0.8495	0.0038	0.8408	0.8575	0.0061	0.0133	0.6471	46.8	20.666	11	0.03701	440683	39106	401577	chr7	122332365	7	7	122332365	122332365	1	1	0.1505	132646	0.0167	7	122332365	*	rs6967614	R	7	121972419	chr7:121972419	rs6967614	a	g	0.8474	-0.0359	0.0089	5.487e-05	121972419	122332365	7	122332365	7	122332365	*	R	0.458647	-4.03371
chr7:122332505:C:A	A	C	0.1505	0.0038	0.1425	0.1592	-0.006	0.0133	0.6498	47.1	20.793	11	0.03558	440683	39106	401577	chr7	122332505	7	7	122332505	122332505	1	1	0.1505	132646	0.0167	7	122332505	*	rs6967924	M	7	121972559	chr7:121972559	rs6967924	a	c	0.1526	0.0355	0.0089	6.638e-05	121972559	122332505	7	122332505	7	122332505	*	M	-0.451128	3.98876
chr7:122332512:T:C	T	C	0.8495	0.0038	0.8408	0.8575	0.006	0.0133	0.6497	47.1	20.783	11	0.0357	440683	39106	401577	chr7	122332512	7	7	122332512	122332512	1	1	0.1505	132646	0.0167	7	122332512	*	rs6950106	Y	7	121972566	chr7:121972566	rs6950106	t	c	0.8474	-0.0355	0.0089	6.638e-05	121972566	122332512	7	122332512	7	122332512	*	Y	0.451128	-3.98876
chr7:122333549:G:C	C	G	0.6635	0.0093	0.629	0.684	-0.0047	0.0102	0.642	34.2	16.708	11	0.1168	440683	39106	401577	chr7	122333549	7	7	122333549	122333549	1	1	0.3365	296580	0.055	7	122333549	*	rs10267604	S	7	121973603	chr7:121973603	rs10267604	c	g	0.6664	0.0237	0.0068	0.0004969	121973603	122333549	7	122333549	7	122333549	*	S	-0.460784	3.48529
chr7:122333880:A:G	A	G	0.85	0.0039	0.8408	0.8573	0.0066	0.0133	0.6223	47.1	20.788	11	0.03564	440683	39106	401577	chr7	122333880	7	7	122333880	122333880	1	1	0.15	132205	0.0165	7	122333880	*	rs62473065	D	7	121973934	chr7:121973934	rs62473065	a	g	0.8492	-0.0338	0.0092	0.0002441	121973934	122333880	7	122333880	7	122333880	*	D	0.496241	-3.67391
chr7:122334202:A:C	A	C	0.8496	0.0038	0.8408	0.8575	0.0058	0.0133	0.6612	46.1	20.397	11	0.04019	440683	39106	401577	chr7	122334202	7	7	122334202	122334202	1	1	0.1504	132557	0.0167	7	122334202	*	rs10238734	M	7	121974256	chr7:121974256	rs10238734	a	c	0.8494	-0.0337	0.0092	0.0002546	121974256	122334202	7	122334202	7	122334202	*	M	0.43609	-3.66304
chr7:122336788:G:T	T	G	0.1505	0.0037	0.1423	0.1592	-0.0062	0.0133	0.6414	46.9	20.703	11	0.03659	440683	39106	401577	chr7	122336788	7	7	122336788	122336788	1	1	0.1505	132646	0.0169	7	122336788	*	rs10280555	K	7	121976842	chr7:121976842	rs10280555	t	g	0.1525	0.0357	0.0088	4.926e-05	121976842	122336788	7	122336788	7	122336788	*	K	-0.466165	4.05682
chr7:122338213:G:A	A	G	0.1505	0.0037	0.1423	0.1592	-0.0061	0.0133	0.6477	47.1	20.775	11	0.03578	440683	39106	401577	chr7	122338213	7	7	122338213	122338213	1	1	0.1505	132646	0.0169	7	122338213	*	rs62473069	R	7	121978267	chr7:121978267	rs62473069	a	g	0.1525	0.0356	0.0088	5.171e-05	121978267	122338213	7	122338213	7	122338213	*	R	-0.458647	4.04545
chr7:122339010:C:T	T	C	0.1504	0.0036	0.1426	0.1581	-0.0066	0.0133	0.6178	46.8	20.666	11	0.037	440683	39106	401577	chr7	122339010	7	7	122339010	122339010	1	1	0.1504	132557	0.0155	7	122339010	*	rs10229985	Y	7	121979064	chr7:121979064	rs10229985	t	c	0.1524	0.0356	0.0089	6.331e-05	121979064	122339010	7	122339010	7	122339010	*	Y	-0.496241	4
chr7:122341867:T:C	T	C	0.8506	0.0041	0.841	0.8583	0.0077	0.0133	0.5626	47.7	21.042	11	0.03293	440683	39106	401577	chr7	122341867	7	7	122341867	122341867	1	1	0.1494	131676	0.0173	7	122341867	*	rs17461878	Y	7	121981921	chr7:121981921	rs17461878	t	c	0.8479	-0.0359	0.0089	5.487e-05	121981921	122341867	7	122341867	7	122341867	*	Y	0.578947	-4.03371
chr7:122342855:T:G	T	G	0.8484	0.0035	0.8404	0.8576	0.0062	0.0133	0.642	46.9	20.711	11	0.0365	440683	39106	401577	chr7	122342855	7	7	122342855	122342855	1	1	0.1516	133615	0.0172	7	122342855	*	rs886497	K	7	121982909	chr7:121982909	rs886497	t	g	0.8471	-0.0355	0.0088	5.428e-05	121982909	122342855	7	122342855	7	122342855	*	K	0.466165	-4.03409
chr7:122343151:T:A	A	T	0.1499	0.0039	0.1422	0.159	-0.0069	0.0133	0.6039	47.6	21.003	11	0.03334	440683	39106	401577	chr7	122343151	7	7	122343151	122343151	1	1	0.1499	132117	0.0168	7	122343151	*	rs9656292	W	7	121983205	chr7:121983205	rs9656292	a	t	0.1522	0.0355	0.0089	6.638e-05	121983205	122343151	7	122343151	7	122343151	*	W	-0.518797	3.98876
chr7:122343463:A:G	A	G	0.8493	0.0038	0.8407	0.8577	0.0057	0.0133	0.6657	46.4	20.51	11	0.03882	440683	39106	401577	chr7	122343463	7	7	122343463	122343463	1	1	0.1507	132822	0.017	7	122343463	*	rs873378	D	7	121983517	chr7:121983517	rs873378	a	g	0.8474	-0.0355	0.0089	6.638e-05	121983517	122343463	7	122343463	7	122343463	*	D	0.428571	-3.98876
chr7:122343653:A:T	A	T	0.8493	0.0038	0.8408	0.8577	0.0056	0.0133	0.6709	46.1	20.417	11	0.03993	440683	39106	401577	chr7	122343653	7	7	122343653	122343653	1	1	0.1507	132822	0.0169	7	122343653	*	rs873377	W	7	121983707	chr7:121983707	rs873377	a	t	0.8474	-0.0355	0.0089	6.638e-05	121983707	122343653	7	122343653	7	122343653	*	W	0.421053	-3.98876
chr7:122343665:C:G	C	G	0.8506	0.0041	0.841	0.8583	0.0075	0.0133	0.575	48	21.152	11	0.03183	440683	39106	401577	chr7	122343665	7	7	122343665	122343665	1	1	0.1494	131676	0.0173	7	122343665	*	rs873376	S	7	121983719	chr7:121983719	rs873376	c	g	0.8479	-0.0358	0.0089	5.756e-05	121983719	122343665	7	122343665	7	122343665	*	S	0.56391	-4.02247
chr7:122346448:G:T	T	G	0.2561	0.0068	0.2416	0.2746	0.0015	0.011	0.8924	24.6	14.59	11	0.202	440683	39106	401577	chr7	122346448	7	7	122346448	122346448	1	1	0.2561	225718	0.033	7	122346448	*	rs2022124	D	7	121986502	chr7:121986502	rs2022124	t	g	0.2551	-0.0269	0.0073	0.0002423	121986502	122346448	7	122346448	7	122346448	*	D	0.136364	-3.68493
chr7:122348381:C:T	T	C	0.005	0.0004	0.0045	0.006	-0.0379	0.0737	0.6072	0	7.922	8	0.4411	437326	38039	399287	chr7	122348381	7	7	122348381	122348381	0.972715	0.994297	0.005	4373.26	0.0015	7	122348381	*	rs186863860	Y	7	121988435	chr7:121988435	rs186863860	t	c	0.0053	0.173	0.0496	0.0004905	121988435	122348381	7	122348381	7	122348381	*	Y	-0.514247	3.4879
chr7:122350127:G:A	A	G	0.2622	0.0068	0.2506	0.2772	0.0047	0.0109	0.6623	13.4	12.7	11	0.3134	440683	39106	401577	chr7	122350127	7	7	122350127	122350127	1	1	0.2622	231094	0.0266	7	122350127	*	rs798678	R	7	121990181	chr7:121990181	rs798678	a	g	0.2585	-0.0264	0.0073	0.0003157	121990181	122350127	7	122350127	7	122350127	*	R	0.431193	-3.61644
chr7:122350307:T:C	T	C	0.8497	0.0043	0.8394	0.8576	0.0113	0.0133	0.3941	47.7	21.036	11	0.033	440683	39106	401577	chr7	122350307	7	7	122350307	122350307	1	1	0.1503	132469	0.0182	7	122350307	*	rs79565496	Y	7	121990361	chr7:121990361	rs79565496	t	c	0.8469	-0.0349	0.0089	8.801e-05	121990361	122350307	7	122350307	7	122350307	*	Y	0.849624	-3.92135
chr7:122351954:C:T	T	C	0.1483	0.0047	0.1381	0.1588	-0.0111	0.0134	0.4071	43.3	19.39	11	0.05444	440683	39106	401577	chr7	122351954	7	7	122351954	122351954	1	1	0.1483	130707	0.0207	7	122351954	*	rs59563343	Y	7	121992008	chr7:121992008	rs59563343	t	c	0.1512	0.0337	0.0089	0.0001527	121992008	122351954	7	122351954	7	122351954	*	Y	-0.828358	3.78652
chr7:122354062:G:A	A	G	0.1483	0.0049	0.1381	0.16	-0.0118	0.0134	0.3759	45.3	20.106	11	0.04391	440683	39106	401577	chr7	122354062	7	7	122354062	122354062	1	1	0.1483	130707	0.0219	7	122354062	*	rs17144315	R	7	121994116	chr7:121994116	rs17144315	a	g	0.1512	0.0338	0.0089	0.0001459	121994116	122354062	7	122354062	7	122354062	*	R	-0.880597	3.79775
chr7:122355205:T:C	T	C	0.8528	0.005	0.8413	0.8619	0.0116	0.0134	0.3885	43.4	19.446	11	0.05355	440683	39106	401577	chr7	122355205	7	7	122355205	122355205	1	1	0.1472	129737	0.0206	7	122355205	*	rs74953678	Y	7	121995259	chr7:121995259	rs74953678	t	c	0.8491	-0.0332	0.0089	0.0001911	121995259	122355205	7	122355205	7	122355205	*	Y	0.865672	-3.73034
chr7:122355655:T:A	A	T	0.1481	0.0048	0.1382	0.159	-0.0119	0.0134	0.3749	44.8	19.936	11	0.04623	440683	39106	401577	chr7	122355655	7	7	122355655	122355655	1	1	0.1481	130530	0.0208	7	122355655	*	rs74478837	W	7	121995709	chr7:121995709	rs74478837	a	t	0.151	0.0334	0.0089	0.0001748	121995709	122355655	7	122355655	7	122355655	*	W	-0.88806	3.75281
chr7:122356506:C:T	T	C	0.148	0.0049	0.1381	0.1593	-0.0123	0.0134	0.3571	45.1	20.025	11	0.04501	440683	39106	401577	chr7	122356506	7	7	122356506	122356506	1	1	0.148	130442	0.0212	7	122356506	*	rs57309842	Y	7	121996560	chr7:121996560	rs57309842	t	c	0.1511	0.0336	0.0089	0.0001597	121996560	122356506	7	122356506	7	122356506	*	Y	-0.91791	3.77528
chr7:122357310:G:A	A	G	0.1481	0.0049	0.1376	0.1593	-0.0118	0.0134	0.3779	44.6	19.854	11	0.04738	440683	39106	401577	chr7	122357310	7	7	122357310	122357310	1	1	0.1481	130530	0.0217	7	122357310	*	rs74753588	R	7	121997364	chr7:121997364	rs74753588	a	g	0.1509	0.0332	0.0089	0.0001911	121997364	122357310	7	122357310	7	122357310	*	R	-0.880597	3.73034
chr7:122357784:C:G	C	G	0.8518	0.0048	0.8406	0.8624	0.0126	0.0134	0.3458	44	19.638	11	0.05056	440683	39106	401577	chr7	122357784	7	7	122357784	122357784	1	1	0.1482	130618	0.0218	7	122357784	*	rs77575106	S	7	121997838	chr7:121997838	rs77575106	c	g	0.8491	-0.033	0.0089	0.0002089	121997838	122357784	7	122357784	7	122357784	*	S	0.940299	-3.70787
chr7:122359220:T:C	T	C	0.8515	0.0051	0.8394	0.8625	0.0139	0.0133	0.2978	45.1	20.022	11	0.04504	440683	39106	401577	chr7	122359220	7	7	122359220	122359220	1	1	0.1485	130883	0.0231	7	122359220	*	rs10487223	Y	7	121999274	chr7:121999274	rs10487223	t	c	0.8489	-0.0326	0.0089	0.0002492	121999274	122359220	7	122359220	7	122359220	*	Y	1.04511	-3.66292
chr7:122359254:C:T	T	C	0.1483	0.0048	0.1375	0.1595	-0.0132	0.0134	0.3246	44.3	19.754	11	0.04883	440683	39106	401577	chr7	122359254	7	7	122359254	122359254	1	1	0.1483	130707	0.022	7	122359254	*	rs79081910	Y	7	121999308	chr7:121999308	rs79081910	t	c	0.1511	0.0332	0.0089	0.0001911	121999308	122359254	7	122359254	7	122359254	*	Y	-0.985075	3.73034
chr7:122360846:C:T	T	C	0.1487	0.0047	0.1375	0.1597	-0.0106	0.0133	0.4246	42.6	19.153	11	0.0584	440683	39106	401577	chr7	122360846	7	7	122360846	122360846	1	1	0.1487	131059	0.0222	7	122360846	*	rs45489900	Y	7	122000900	chr7:122000900	rs45489900	t	c	0.1513	0.0326	0.0089	0.0002492	122000900	122360846	7	122360846	7	122360846	*	Y	-0.796992	3.66292
chr7:122363795:C:A	A	C	0.1488	0.0046	0.1375	0.1596	-0.0112	0.0133	0.399	44.2	19.726	11	0.04924	440683	39106	401577	chr7	122363795	7	7	122363795	122363795	1	1	0.1488	131147	0.0221	7	122363795	*	rs17144328	M	7	122003849	chr7:122003849	rs17144328	a	c	0.1511	0.0327	0.0089	0.0002385	122003849	122363795	7	122363795	7	122363795	*	M	-0.842105	3.67416
chr7:122363970:C:T	T	C	0.1485	0.0047	0.1375	0.1595	-0.0114	0.0133	0.3921	44.4	19.783	11	0.0484	440683	39106	401577	chr7	122363970	7	7	122363970	122363970	1	1	0.1485	130883	0.022	7	122363970	*	rs16870811	Y	7	122004024	chr7:122004024	rs16870811	t	c	0.151	0.0322	0.0089	0.0002968	122004024	122363970	7	122363970	7	122363970	*	Y	-0.857143	3.61798
chr7:122365128:G:C	C	G	0.1488	0.0046	0.1372	0.1596	-0.0115	0.0133	0.3873	43.8	19.556	11	0.05181	440683	39106	401577	chr7	122365128	7	7	122365128	122365128	1	1	0.1488	131147	0.0224	7	122365128	*	rs17144333	S	7	122005182	chr7:122005182	rs17144333	c	g	0.1512	0.0324	0.0089	0.000272	122005182	122365128	7	122365128	7	122365128	*	S	-0.864662	3.64045
chr7:122366262:G:A	A	G	0.1492	0.0051	0.1373	0.1604	-0.0089	0.0133	0.5045	41.4	18.769	11	0.06537	440683	39106	401577	chr7	122366262	7	7	122366262	122366262	1	1	0.1492	131500	0.0231	7	122366262	*	rs17144341	R	7	122006316	chr7:122006316	rs17144341	a	g	0.151	0.031	0.0089	0.0004953	122006316	122366262	7	122366262	7	122366262	*	R	-0.669173	3.48315
chr7:129688667:G:A	A	G	0.0079	0.0012	0.0049	0.0097	0.0011	0.0569	0.9841	34.5	13.744	9	0.1317	439171	38674	400497	chr7	129688667	7	7	129688667	129688667	0.988953	0.997311	0.0079	6938.9	0.0048	7	129688667	*	rs62489298	R	7	129328507	chr7:129328507	rs62489298	a	g	0.0115	0.12	0.0318	0.0001632	129328507	129688667	7	129688667	7	129688667	*	R	0.0193322	3.77358
chr7:129763249:A:G	A	G	0.992	0.0012	0.9903	0.9953	-0.0036	0.0557	0.9483	34.5	13.742	9	0.1318	439171	38674	400497	chr7	129763249	7	7	129763249	129763249	0.988953	0.997311	0.008	7026.74	0.005	7	129763249	*	rs62489336	R	7	129403089	chr7:129403089	rs62489336	a	g	0.9889	-0.1164	0.0318	0.0002552	129403089	129763249	7	129763249	7	129763249	*	R	-0.064632	-3.66038
chr7:130373797:G:T	T	G	0.3242	0.0044	0.2924	0.3383	-0.003	0.0103	0.7709	51.7	22.751	11	0.01916	440683	39106	401577	chr7	130373797	7	7	130373797	130373797	1	1	0.3242	285739	0.0459	7	130373797	*	rs1465370	K	7	130013638	chr7:130013638	rs1465370	t	g	0.3228	0.0285	0.0068	2.818e-05	130013638	130373797	7	130373797	7	130373797	*	K	-0.291262	4.19118
chr7:130376518:C:G	C	G	0.6715	0.0067	0.6508	0.7093	0.0017	0.0102	0.8645	0	10.15	11	0.517	440683	39106	401577	chr7	130376518	7	7	130376518	130376518	1	1	0.3285	289529	0.0585	7	130376518	*	rs62471720	S	7	130016359	chr7:130016359	rs62471720	c	g	0.6685	-0.0249	0.0068	0.0002535	130016359	130376518	7	130376518	7	130376518	*	S	0.166667	-3.66176
chr7:130376629:G:A	A	G	0.3477	0.0063	0.3055	0.3655	-0.0009	0.0101	0.9288	18.6	13.507	11	0.2615	440683	39106	401577	chr7	130376629	7	7	130376629	130376629	1	1	0.3477	306451	0.06	7	130376629	*	rs62471721	R	7	130016470	chr7:130016470	rs62471721	a	g	0.3507	0.0245	0.0067	0.000256	130016470	130376629	7	130376629	7	130376629	*	R	-0.0891089	3.65672
chr7:130376754:C:T	T	C	0.3285	0.0067	0.2905	0.3491	-0.0015	0.0102	0.8798	0	10.18	11	0.5143	440683	39106	401577	chr7	130376754	7	7	130376754	130376754	1	1	0.3285	289529	0.0586	7	130376754	*	rs2402995	Y	7	130016595	chr7:130016595	rs2402995	t	c	0.3314	0.0248	0.0068	0.0002684	130016595	130376754	7	130376754	7	130376754	*	Y	-0.147059	3.64706
chr7:130377162:C:T	T	C	0.3285	0.0067	0.2906	0.3492	-0.0016	0.0102	0.8746	0	10.173	11	0.5149	440683	39106	401577	chr7	130377162	7	7	130377162	130377162	1	1	0.3285	289529	0.0586	7	130377162	*	rs2402996	Y	7	130017003	chr7:130017003	rs2402996	t	c	0.3315	0.0249	0.0068	0.0002535	130017003	130377162	7	130377162	7	130377162	*	Y	-0.156863	3.66176
chr7:130377308:C:T	T	C	0.3285	0.0067	0.2906	0.3492	-0.0016	0.0102	0.8744	0	10.31	11	0.5028	440683	39106	401577	chr7	130377308	7	7	130377308	130377308	1	1	0.3285	289529	0.0586	7	130377308	*	rs5011387	Y	7	130017149	chr7:130017149	rs5011387	t	c	0.3315	0.0249	0.0068	0.0002535	130017149	130377308	7	130377308	7	130377308	*	Y	-0.156863	3.66176
chr7:130377533:T:C	T	C	0.6711	0.0064	0.6508	0.7093	0.0013	0.0102	0.9024	0	10.239	11	0.5091	440683	39106	401577	chr7	130377533	7	7	130377533	130377533	1	1	0.3289	289881	0.0585	7	130377533	*	rs3823579	Y	7	130017374	chr7:130017374	rs3823579	t	c	0.6687	-0.0249	0.0068	0.0002535	130017374	130377533	7	130377533	7	130377533	*	Y	0.127451	-3.66176
chr7:130377646:G:A	A	G	0.3287	0.0063	0.2907	0.3492	-0.0015	0.0102	0.8817	0	10.32	11	0.5018	440683	39106	401577	chr7	130377646	7	7	130377646	130377646	1	1	0.3287	289705	0.0585	7	130377646	*	rs7811462	R	7	130017487	chr7:130017487	rs7811462	a	g	0.3302	0.0248	0.0068	0.0002684	130017487	130377646	7	130377646	7	130377646	*	R	-0.147059	3.64706
chr7:130377647:G:A	A	G	0.3286	0.0063	0.2907	0.3492	-0.0015	0.0102	0.8851	0	10.302	11	0.5035	440683	39106	401577	chr7	130377647	7	7	130377647	130377647	1	1	0.3286	289617	0.0585	7	130377647	*	rs7811463	R	7	130017488	chr7:130017488	rs7811463	a	g	0.33	0.0249	0.0068	0.0002535	130017488	130377647	7	130377647	7	130377647	*	R	-0.147059	3.66176
chr7:130379640:C:T	T	C	0.3256	0.0066	0.2883	0.3423	-0.0007	0.0103	0.9423	0	9.929	11	0.5368	440683	39106	401577	chr7	130379640	7	7	130379640	130379640	1	1	0.3256	286973	0.054	7	130379640	*	rs3807136	Y	7	130019481	chr7:130019481	rs3807136	t	c	0.3302	0.0251	0.0068	0.0002259	130019481	130379640	7	130379640	7	130379640	*	Y	-0.0679612	3.69118
chr7:130380075:C:A	A	C	0.4438	0.0146	0.3871	0.4808	-0.0093	0.0097	0.3358	26.3	14.922	11	0.1861	440683	39106	401577	chr7	130380075	7	7	130380075	130380075	1	1	0.4438	391150	0.0937	7	130380075	*	rs7789785	H	7	130019916	chr7:130019916	rs7789785	a	c	0.4596	0.0227	0.0064	0.0003792	130019916	130380075	7	130380075	7	130380075	*	H	-0.958763	3.54688
chr7:130380224:C:T	T	C	0.3098	0.0056	0.2708	0.3267	-0.0064	0.0104	0.5374	0	8.024	11	0.7111	440683	39106	401577	chr7	130380224	7	7	130380224	130380224	1	1	0.3098	273047	0.0559	7	130380224	*	rs2268381	Y	7	130020065	chr7:130020065	rs2268381	t	c	0.3105	0.0272	0.0069	8.281e-05	130020065	130380224	7	130380224	7	130380224	*	Y	-0.615385	3.94203
chr7:130381490:C:T	T	C	0.3267	0.0071	0.2885	0.3478	-0.0009	0.0103	0.9278	0	9.015	11	0.6205	440683	39106	401577	chr7	130381490	7	7	130381490	130381490	1	1	0.3267	287942	0.0593	7	130381490	*	rs2239604	Y	7	130021331	chr7:130021331	rs2239604	t	c	0.3295	0.0256	0.0067	0.0001333	130021331	130381490	7	130381490	7	130381490	*	Y	-0.0873786	3.8209
chr7:130383338:A:G	A	G	0.6761	0.0073	0.6547	0.7131	-0.0007	0.0103	0.9483	0	8.854	11	0.6354	440683	39106	401577	chr7	130383338	7	7	130383338	130383338	1	1	0.3239	285474	0.0584	7	130383338	*	rs6972781	R	7	130023179	chr7:130023179	rs6972781	a	g	0.6721	-0.0265	0.0068	9.868e-05	130023179	130383338	7	130383338	7	130383338	*	R	-0.0679612	-3.89706
chr7:130384169:A:G	A	G	0.6764	0.0073	0.6547	0.7138	0	0.0103	0.9964	0	8.569	11	0.6616	440683	39106	401577	chr7	130384169	7	7	130384169	130384169	1	1	0.3236	285210	0.0591	7	130384169	*	rs741486	R	7	130024010	chr7:130024010	rs741486	a	g	0.6725	-0.0261	0.0068	0.0001255	130024010	130384169	7	130384169	7	130384169	*	R	0	-3.83824
chr7:130384276:C:G	C	G	0.56	0.0154	0.5184	0.6174	0.0094	0.0097	0.3304	20.4	13.816	11	0.2433	440683	39106	401577	chr7	130384276	7	7	130384276	130384276	1	1	0.44	387801	0.099	7	130384276	*	rs741487	S	7	130024117	chr7:130024117	rs741487	c	g	0.5431	-0.0225	0.0064	0.0004269	130024117	130384276	7	130384276	7	130384276	*	S	0.969072	-3.51562
chr7:130384860:G:C	C	G	0.3238	0.0073	0.2873	0.3455	0.0008	0.0103	0.9375	0	8.78	11	0.6422	440683	39106	401577	chr7	130384860	7	7	130384860	130384860	1	1	0.3238	285386	0.0582	7	130384860	*	rs7811409	S	7	130024701	chr7:130024701	rs7811409	c	g	0.3275	0.0265	0.0068	9.868e-05	130024701	130384860	7	130384860	7	130384860	*	S	0.0776699	3.89706
chr7:130386054:A:G	A	G	0.5592	0.0148	0.5187	0.6168	0.0083	0.0097	0.389	19.5	13.659	11	0.2525	440683	39106	401577	chr7	130386054	7	7	130386054	130386054	1	1	0.4408	388506	0.0981	7	130386054	*	rs2239606	R	7	130025895	chr7:130025895	rs2239606	a	g	0.5431	-0.023	0.0064	0.0003168	130025895	130386054	7	130386054	7	130386054	*	R	0.85567	-3.59375
chr7:130387196:A:C	A	C	0.6753	0.0061	0.6553	0.7128	-0.0016	0.0102	0.8741	0	8.701	11	0.6495	440683	39106	401577	chr7	130387196	7	7	130387196	130387196	1	1	0.3247	286180	0.0575	7	130387196	*	rs2268382	M	7	130027037	chr7:130027037	rs2268382	a	c	0.6722	-0.0273	0.0068	6.037e-05	130027037	130387196	7	130387196	7	130387196	*	M	-0.156863	-4.01471
chr7:130387792:A:G	A	G	0.6565	0.0069	0.6377	0.6962	-0.0021	0.0101	0.8322	5.6	11.652	11	0.3904	440683	39106	401577	chr7	130387792	7	7	130387792	130387792	1	1	0.3435	302749	0.0585	7	130387792	*	rs10263705	R	7	130027633	chr7:130027633	rs10263705	a	g	0.6526	-0.027	0.0067	5.595e-05	130027633	130387792	7	130387792	7	130387792	*	R	-0.207921	-4.02985
chr7:130389970:G:A	A	G	0.3243	0.007	0.2891	0.3452	0.0026	0.0103	0.8018	0	8.736	11	0.6462	440683	39106	401577	chr7	130389970	7	7	130389970	130389970	1	1	0.3243	285827	0.0561	7	130389970	*	rs10246191	R	7	130029811	chr7:130029811	rs10246191	a	g	0.3278	0.0284	0.007	5.156e-05	130029811	130389970	7	130389970	7	130389970	*	R	0.252427	4.05714
chr7:130393477:C:T	T	C	0.3151	0.0079	0.2714	0.3369	-0.0005	0.0104	0.9584	0	7.093	11	0.7915	440683	39106	401577	chr7	130393477	7	7	130393477	130393477	1	1	0.3151	277718	0.0655	7	130393477	*	rs10259022	Y	7	130033318	chr7:130033318	rs10259022	t	c	0.3214	0.025	0.0068	0.0002393	130033318	130393477	7	130393477	7	130393477	*	Y	-0.0480769	3.67647
chr7:130732987:G:A	A	G	0.0424	0.0053	0.03	0.0525	-0.0101	0.0242	0.6773	0	7.806	11	0.7305	440683	39106	401577	chr7	130732987	7	7	130732987	130732987	1	1	0.0424	37369.9	0.0225	7	130732987	*	rs3909553	R	7	130417814	chr7:130417814	rs3909553	a	g	0.0448	-0.0588	0.0159	0.0002202	130417814	130732987	7	130732987	7	130732987	*	R	-0.417355	-3.69811
chr7:130738173:T:C	T	C	0.5353	0.0227	0.4958	0.609	0.0065	0.0099	0.5098	26.7	14.999	11	0.1825	440683	39106	401577	chr7	130738173	7	7	130738173	130738173	1	1	0.4647	409571	0.1132	7	130738173	*	rs12154627	Y	7	130422934	chr7:130422934	rs12154627	t	c	0.5045	0.0469	0.0065	5.019e-13	130422934	130738173	7	130738173	7	130738173	*	Y	0.656566	7.21538
chr7:130739211:A:G	A	G	0.5371	0.0227	0.4965	0.6105	0.0069	0.0099	0.4844	27.9	15.258	11	0.171	440683	39106	401577	chr7	130739211	7	7	130739211	130739211	1	1	0.4629	407984	0.114	7	130739211	*	rs6973807	R	7	130423972	chr7:130423972	rs6973807	a	g	0.5052	0.0471	0.0065	3.999e-13	130423972	130739211	7	130739211	7	130739211	*	R	0.69697	7.24615
chr7:130739314:G:A	A	G	0.4628	0.0227	0.3894	0.5035	-0.0068	0.0099	0.4921	27.6	15.184	11	0.1742	440683	39106	401577	chr7	130739314	7	7	130739314	130739314	1	1	0.4628	407896	0.1141	7	130739314	*	rs6974400	R	7	130424075	chr7:130424075	rs6974400	a	g	0.4944	-0.0472	0.0065	3.569e-13	130424075	130739314	7	130739314	7	130739314	*	R	-0.686869	-7.26154
chr7:130739451:A:G	A	G	0.5371	0.0227	0.4965	0.6106	0.0068	0.0099	0.4906	27.6	15.184	11	0.1742	440683	39106	401577	chr7	130739451	7	7	130739451	130739451	1	1	0.4629	407984	0.1141	7	130739451	*	rs6974288	R	7	130424212	chr7:130424212	rs6974288	a	g	0.5052	0.047	0.0065	4.481e-13	130424212	130739451	7	130739451	7	130739451	*	R	0.686869	7.23077
chr7:130739885:G:A	A	G	0.4624	0.0229	0.3891	0.5034	-0.0074	0.0099	0.4536	27.7	15.206	11	0.1732	440683	39106	401577	chr7	130739885	7	7	130739885	130739885	1	1	0.4624	407544	0.1143	7	130739885	*	rs11762784	R	7	130424646	chr7:130424646	rs11762784	a	g	0.4944	-0.047	0.0064	1.855e-13	130424646	130739885	7	130739885	7	130739885	*	R	-0.747475	-7.34375
chr7:130742296:G:C	C	G	0.4612	0.0223	0.3894	0.5029	-0.009	0.0098	0.3565	33.4	16.514	11	0.1231	440683	39106	401577	chr7	130742296	7	7	130742296	130742296	1	1	0.4612	406486	0.1135	7	130742296	*	rs3996350	S	7	130427057	chr7:130427057	rs3996350	c	g	0.4942	-0.0473	0.0064	1.303e-13	130427057	130742296	7	130742296	7	130742296	*	S	-0.918367	-7.39062
chr7:130742629:C:T	T	C	0.3247	0.0184	0.2942	0.3615	0.0172	0.0104	0.09841	0	4.959	11	0.9332	440683	39106	401577	chr7	130742629	7	7	130742629	130742629	1	1	0.3247	286180	0.0673	7	130742629	*	rs10244142	Y	7	130427388	chr7:130427388	rs10244142	t	c	0.3117	0.0506	0.0069	2.437e-13	130427388	130742629	7	130742629	7	130742629	*	Y	1.65385	7.33333
chr7:130744427:T:A	A	T	0.4603	0.0241	0.3898	0.5036	-0.0092	0.0098	0.348	34.5	16.803	11	0.1138	440683	39106	401577	chr7	130744427	7	7	130744427	130744427	1	1	0.4603	405693	0.1138	7	130744427	*	rs13234269	W	7	130429186	chr7:130429186	rs13234269	a	t	0.4941	-0.0475	0.0064	1.029e-13	130429186	130744427	7	130744427	7	130744427	*	W	-0.938776	-7.42188
chr7:130746171:C:T	T	C	0.4603	0.0241	0.3907	0.5028	-0.0089	0.0098	0.3648	32.4	16.267	11	0.1315	440683	39106	401577	chr7	130746171	7	7	130746171	130746171	1	1	0.4603	405693	0.1121	7	130746171	*	rs4731701	Y	7	130430930	chr7:130430930	rs4731701	t	c	0.4941	-0.0471	0.0064	1.649e-13	130430930	130746171	7	130746171	7	130746171	*	Y	-0.908163	-7.35938
chr7:130746210:C:T	T	C	0.2872	0.0149	0.2563	0.3148	0.0136	0.0107	0.2017	0	8.14	11	0.7007	440683	39106	401577	chr7	130746210	7	7	130746210	130746210	1	1	0.2872	253128	0.0585	7	130746210	*	rs10260148	Y	7	130430969	chr7:130430969	rs10260148	t	c	0.2754	0.0539	0.0071	3.719e-14	130430969	130746210	7	130746210	7	130746210	*	Y	1.27103	7.59155
chr7:130747710:G:A	A	G	0.4593	0.024	0.3907	0.5032	-0.0088	0.0098	0.3654	31.3	16.014	11	0.1406	440683	39106	401577	chr7	130747710	7	7	130747710	130747710	1	1	0.4593	404811	0.1125	7	130747710	*	rs34072724	R	7	130432469	chr7:130432469	rs34072724	a	g	0.4939	-0.0469	0.0064	2.085e-13	130432469	130747710	7	130747710	7	130747710	*	R	-0.897959	-7.32812
chr7:130747722:T:C	T	C	0.6983	0.0126	0.6781	0.7282	-0.0153	0.0104	0.1413	0	8.424	11	0.6749	440683	39106	401577	chr7	130747722	7	7	130747722	130747722	1	1	0.3017	265908	0.0501	7	130747722	*	rs6971365	Y	7	130432481	chr7:130432481	rs6971365	t	c	0.711	-0.0538	0.007	1.731e-14	130432481	130747722	7	130747722	7	130747722	*	Y	-1.47115	-7.68571
chr7:130747779:A:T	A	T	0.5407	0.0239	0.4973	0.6093	0.009	0.0098	0.3594	30.6	15.858	11	0.1465	440683	39106	401577	chr7	130747779	7	7	130747779	130747779	1	1	0.4593	404811	0.112	7	130747779	*	rs13241165	W	7	130432538	chr7:130432538	rs13241165	a	t	0.5061	0.0469	0.0064	2.085e-13	130432538	130747779	7	130747779	7	130747779	*	W	0.918367	7.32812
chr7:130748625:C:T	T	C	0.4671	0.0196	0.3909	0.5034	-0.009	0.0096	0.3478	30.8	15.899	11	0.1449	440683	39106	401577	chr7	130748625	7	7	130748625	130748625	1	1	0.4671	411686	0.1125	7	130748625	*	rs4731702	Y	7	130433384	chr7:130433384	rs4731702	t	c	0.494	-0.0472	0.0064	1.466e-13	130433384	130748625	7	130748625	7	130748625	*	Y	-0.9375	-7.375
chr7:130748835:C:G	C	G	0.6789	0.0165	0.6479	0.7092	-0.0174	0.0104	0.09594	0	4.518	11	0.9523	440683	39106	401577	chr7	130748835	7	7	130748835	130748835	1	1	0.3211	283007	0.0613	7	130748835	*	rs11976955	S	7	130433594	chr7:130433594	rs11976955	c	g	0.6887	-0.05	0.0069	4.638e-13	130433594	130748835	7	130748835	7	130748835	*	S	-1.67308	-7.24638
chr7:130749185:C:A	A	C	0.2863	0.0155	0.2538	0.3152	0.014	0.0107	0.1884	0	8.219	11	0.6936	440683	39106	401577	chr7	130749185	7	7	130749185	130749185	1	1	0.2863	252335	0.0614	7	130749185	*	rs6961342	M	7	130433944	chr7:130433944	rs6961342	a	c	0.2753	0.0535	0.0071	5.722e-14	130433944	130749185	7	130749185	7	130749185	*	M	1.30841	7.53521
chr7:130749741:T:C	T	C	0.5411	0.0238	0.4969	0.6089	0.0092	0.0098	0.3462	32	16.167	11	0.135	440683	39106	401577	chr7	130749741	7	7	130749741	130749741	1	1	0.4589	404459	0.112	7	130749741	*	rs35722851	Y	7	130434500	chr7:130434500	rs35722851	t	c	0.5073	0.047	0.0064	1.855e-13	130434500	130749741	7	130749741	7	130749741	*	Y	0.938776	7.34375
chr7:130749767:T:C	T	C	0.5411	0.0237	0.4969	0.6089	0.0091	0.0098	0.3495	32.2	16.216	11	0.1333	440683	39106	401577	chr7	130749767	7	7	130749767	130749767	1	1	0.4589	404459	0.112	7	130749767	*	rs35057928	Y	7	130434526	chr7:130434526	rs35057928	t	c	0.5074	0.047	0.0064	1.855e-13	130434526	130749767	7	130749767	7	130749767	*	Y	0.928571	7.34375
chr7:130749770:G:A	A	G	0.4589	0.0237	0.3911	0.5031	-0.009	0.0098	0.3563	32	16.167	11	0.135	440683	39106	401577	chr7	130749770	7	7	130749770	130749770	1	1	0.4589	404459	0.112	7	130749770	*	rs34282904	R	7	130434529	chr7:130434529	rs34282904	a	g	0.4926	-0.047	0.0064	1.855e-13	130434529	130749770	7	130749770	7	130749770	*	R	-0.918367	-7.34375
chr7:130750422:T:C	T	C	0.307	0.0188	0.2584	0.3895	0.0121	0.0106	0.2535	0	7.957	11	0.7172	440683	39106	401577	chr7	130750422	7	7	130750422	130750422	1	1	0.307	270579	0.1311	7	130750422	*	rs287621	Y	7	130435181	chr7:130435181	rs287621	t	c	0.2754	0.053	0.0071	9.763e-14	130435181	130750422	7	130750422	7	130750422	*	Y	1.14151	7.46479
chr7:130751700:C:T	T	C	0.4588	0.0238	0.4158	0.5033	-0.0088	0.0098	0.368	31.9	16.161	11	0.1353	440683	39106	401577	chr7	130751700	7	7	130751700	130751700	1	1	0.4588	404371	0.0875	7	130751700	*	rs11979110	Y	7	130436459	chr7:130436459	rs11979110	t	c	0.4935	-0.0461	0.0064	5.277e-13	130436459	130751700	7	130751700	7	130751700	*	Y	-0.897959	-7.20312
chr7:130752365:A:G	A	G	0.5415	0.0238	0.497	0.5844	0.0083	0.0098	0.3959	31.6	16.089	11	0.1378	440683	39106	401577	chr7	130752365	7	7	130752365	130752365	1	1	0.4585	404106	0.0874	7	130752365	*	rs13230111	R	7	130437124	chr7:130437124	rs13230111	a	g	0.5069	0.0462	0.0064	4.703e-13	130437124	130752365	7	130752365	7	130752365	*	R	0.846939	7.21875
chr7:130752717:G:A	A	G	0.2923	0.0145	0.2584	0.3303	0.0127	0.0105	0.2265	0	8.48	11	0.6698	440683	39106	401577	chr7	130752717	7	7	130752717	130752717	1	1	0.2923	257623	0.0719	7	130752717	*	rs7810507	R	7	130437476	chr7:130437476	rs7810507	a	g	0.2759	0.053	0.0071	9.763e-14	130437476	130752717	7	130752717	7	130752717	*	R	1.20952	7.46479
chr7:130752930:G:A	A	G	0.4649	0.0228	0.3908	0.5029	-0.0087	0.0096	0.3692	31.9	16.159	11	0.1353	440683	39106	401577	chr7	130752930	7	7	130752930	130752930	1	1	0.4649	409747	0.1121	7	130752930	*	rs13233731	R	7	130437689	chr7:130437689	rs13233731	a	g	0.493	-0.0463	0.0064	4.19e-13	130437689	130752930	7	130752930	7	130752930	*	R	-0.90625	-7.23438
chr7:130753455:G:A	A	G	0.466	0.0232	0.3908	0.503	-0.0085	0.0096	0.3778	32.3	16.243	11	0.1323	440683	39106	401577	chr7	130753455	7	7	130753455	130753455	1	1	0.466	410717	0.1122	7	130753455	*	rs13234407	R	7	130438214	chr7:130438214	rs13234407	a	g	0.4932	-0.0466	0.0064	2.959e-13	130438214	130753455	7	130753455	7	130753455	*	R	-0.885417	-7.28125
chr7:130754299:C:G	C	G	0.713	0.0155	0.6839	0.7449	-0.014	0.0107	0.1908	0	8.533	11	0.6649	440683	39106	401577	chr7	130754299	7	7	130754299	130754299	1	1	0.287	252952	0.061	7	130754299	*	rs7783857	S	7	130439058	chr7:130439058	rs7783857	c	g	0.7239	-0.0527	0.0071	1.342e-13	130439058	130754299	7	130754299	7	130754299	*	S	-1.30841	-7.42254
chr7:130755103:G:C	C	G	0.4584	0.0239	0.3907	0.5025	-0.0083	0.0098	0.3938	32.9	16.387	11	0.1274	440683	39106	401577	chr7	130755103	7	7	130755103	130755103	1	1	0.4584	404018	0.1118	7	130755103	*	rs13241538	S	7	130439862	chr7:130439862	rs13241538	c	g	0.4932	-0.0462	0.0064	4.703e-13	130439862	130755103	7	130755103	7	130755103	*	S	-0.846939	-7.21875
chr7:130757125:G:A	A	G	0.4583	0.024	0.3902	0.5031	-0.0077	0.0098	0.4299	34.8	16.881	11	0.1115	440683	39106	401577	chr7	130757125	7	7	130757125	130757125	1	1	0.4583	403930	0.1129	7	130757125	*	rs13228906	R	7	130441884	chr7:130441884	rs13228906	a	g	0.493	-0.0464	0.0064	3.732e-13	130441884	130757125	7	130757125	7	130757125	*	R	-0.785714	-7.25
chr7:130757382:C:G	C	G	0.6781	0.0166	0.6466	0.7079	-0.0166	0.0104	0.1108	0	5.149	11	0.9237	440683	39106	401577	chr7	130757382	7	7	130757382	130757382	1	1	0.3219	283712	0.0613	7	130757382	*	rs6467314	S	7	130442141	chr7:130442141	rs6467314	c	g	0.6877	-0.0493	0.0069	9.734e-13	130442141	130757382	7	130757382	7	130757382	*	S	-1.59615	-7.14493
chr7:130757868:C:T	T	C	0.458	0.024	0.3906	0.5029	-0.0081	0.0098	0.4088	35.1	16.939	11	0.1097	440683	39106	401577	chr7	130757868	7	7	130757868	130757868	1	1	0.458	403666	0.1123	7	130757868	*	rs17185445	Y	7	130442627	chr7:130442627	rs17185445	t	c	0.4927	-0.0461	0.0064	5.277e-13	130442627	130757868	7	130757868	7	130757868	*	Y	-0.826531	-7.20312
chr7:130760175:A:G	A	G	0.542	0.0239	0.4971	0.6093	0.008	0.0098	0.4158	35.4	17.039	11	0.1067	440683	39106	401577	chr7	130760175	7	7	130760175	130760175	1	1	0.458	403666	0.1122	7	130760175	*	rs3996352	R	7	130444934	chr7:130444934	rs3996352	a	g	0.5071	0.0464	0.0064	3.732e-13	130444934	130760175	7	130760175	7	130760175	*	R	0.816327	7.25
chr7:130760369:C:A	A	C	0.4579	0.0239	0.3906	0.5024	-0.0078	0.0098	0.426	35.5	17.055	11	0.1063	440683	39106	401577	chr7	130760369	7	7	130760369	130760369	1	1	0.4579	403577	0.1118	7	130760369	*	rs13240528	M	7	130445128	chr7:130445128	rs13240528	a	c	0.4928	-0.0464	0.0064	3.732e-13	130445128	130760369	7	130760369	7	130760369	*	M	-0.795918	-7.25
chr7:130760815:G:A	A	G	0.458	0.024	0.3907	0.5029	-0.0077	0.0098	0.4289	35.6	17.078	11	0.1056	440683	39106	401577	chr7	130760815	7	7	130760815	130760815	1	1	0.458	403666	0.1122	7	130760815	*	rs17789506	R	7	130445574	chr7:130445574	rs17789506	a	g	0.4928	-0.0464	0.0064	3.732e-13	130445574	130760815	7	130760815	7	130760815	*	R	-0.785714	-7.25
chr7:130761118:A:C	A	C	0.5421	0.024	0.4976	0.6093	0.0079	0.0098	0.4201	36	17.195	11	0.1022	440683	39106	401577	chr7	130761118	7	7	130761118	130761118	1	1	0.4579	403577	0.1117	7	130761118	*	rs11765979	M	7	130445877	chr7:130445877	rs11765979	a	c	0.5072	0.0463	0.0064	4.19e-13	130445877	130761118	7	130761118	7	130761118	*	M	0.806122	7.23438
chr7:130761222:C:T	T	C	0.2876	0.0153	0.2579	0.3168	0.0135	0.0107	0.2072	0	8.652	11	0.654	440683	39106	401577	chr7	130761222	7	7	130761222	130761222	1	1	0.2876	253481	0.0589	7	130761222	*	rs1364422	Y	7	130445981	chr7:130445981	rs1364422	t	c	0.2764	0.0536	0.0071	5.139e-14	130445981	130761222	7	130761222	7	130761222	*	Y	1.26168	7.5493
chr7:130762371:A:G	A	G	0.7019	0.0131	0.6767	0.7261	-0.0156	0.0106	0.1392	0	8.855	11	0.6352	440683	39106	401577	chr7	130762371	7	7	130762371	130762371	1	1	0.2981	262735	0.0494	7	130762371	*	rs59326756	D	7	130447130	chr7:130447130	rs59326756	a	g	0.7102	-0.0538	0.007	1.731e-14	130447130	130762371	7	130762371	7	130762371	*	D	-1.4717	-7.68571
chr7:130764155:C:T	T	C	0.3094	0.0244	0.271	0.3578	0.0089	0.0106	0.4011	22.4	14.168	11	0.2238	440683	39106	401577	chr7	130764155	7	7	130764155	130764155	1	1	0.3094	272695	0.0868	7	130764155	*	rs7807512	Y	7	130448914	chr7:130448914	rs7807512	t	c	0.2925	0.0501	0.0071	1.968e-12	130448914	130764155	7	130764155	7	130764155	*	Y	0.839623	7.05634
chr7:130764699:G:A	A	G	0.4603	0.0273	0.418	0.5165	0.0022	0.0099	0.8277	0	10.222	11	0.5105	440683	39106	401577	chr7	130764699	7	7	130764699	130764699	1	1	0.4603	405693	0.0985	7	130764699	*	rs12667251	R	7	130449458	chr7:130449458	rs12667251	a	g	0.4372	0.0457	0.0065	1.923e-12	130449458	130764699	7	130764699	7	130764699	*	R	0.222222	7.03077
chr7:130765392:C:T	T	C	0.4604	0.0274	0.4181	0.5169	0.0021	0.0099	0.8319	0	10.26	11	0.5071	440683	39106	401577	chr7	130765392	7	7	130765392	130765392	1	1	0.4604	405781	0.0988	7	130765392	*	rs185963	Y	7	130450151	chr7:130450151	rs185963	t	c	0.4372	0.0455	0.0065	2.398e-12	130450151	130765392	7	130765392	7	130765392	*	Y	0.212121	7
chr7:130765438:A:G	A	G	0.5397	0.0272	0.4837	0.5819	-0.0018	0.0099	0.8588	0	10.382	11	0.4964	440683	39106	401577	chr7	130765438	7	7	130765438	130765438	1	1	0.4603	405693	0.0982	7	130765438	*	rs288484	R	7	130450197	chr7:130450197	rs288484	a	g	0.5628	-0.0455	0.0065	2.398e-12	130450197	130765438	7	130765438	7	130765438	*	R	-0.181818	-7
chr7:130765628:G:A	A	G	0.4604	0.0274	0.4184	0.5169	0.0021	0.0099	0.829	0	10.306	11	0.5031	440683	39106	401577	chr7	130765628	7	7	130765628	130765628	1	1	0.4604	405781	0.0985	7	130765628	*	rs172306	R	7	130450387	chr7:130450387	rs172306	a	g	0.4372	0.0455	0.0065	2.398e-12	130450387	130765628	7	130765628	7	130765628	*	R	0.212121	7
chr7:130765902:C:G	C	G	0.5647	0.0218	0.5215	0.602	-0.0069	0.0099	0.4901	0	8.634	11	0.6556	440683	39106	401577	chr7	130765902	7	7	130765902	130765902	1	1	0.4353	383659	0.0805	7	130765902	*	rs577195	S	7	130450661	chr7:130450661	rs577195	c	g	0.583	-0.0495	0.0065	2.435e-14	130450661	130765902	7	130765902	7	130765902	*	S	-0.69697	-7.61538
chr7:130766738:T:C	T	C	0.5648	0.0217	0.5217	0.6024	-0.0063	0.0099	0.5281	0	8.631	11	0.6559	440683	39106	401577	chr7	130766738	7	7	130766738	130766738	1	1	0.4352	383570	0.0807	7	130766738	*	rs1665759	Y	7	130451497	chr7:130451497	rs112624775	t	c	0.583	-0.0494	0.0065	2.743e-14	130451497	130766738	7	130766738	7	130766738	*	Y	-0.636364	-7.6
chr7:130766864:C:T	T	C	0.4351	0.0217	0.3979	0.4782	0.0064	0.0099	0.5178	0	8.651	11	0.6541	440683	39106	401577	chr7	130766864	7	7	130766864	130766864	1	1	0.4351	383482	0.0803	7	130766864	*	rs1646629	Y	7	130451623	chr7:130451623	rs1646629	t	c	0.417	0.0494	0.0065	2.743e-14	130451623	130766864	7	130766864	7	130766864	*	Y	0.646465	7.6
chr7:130766912:G:A	A	G	0.4351	0.0217	0.3975	0.4783	0.0063	0.0099	0.5273	0	8.581	11	0.6605	440683	39106	401577	chr7	130766912	7	7	130766912	130766912	1	1	0.4351	383482	0.0808	7	130766912	*	rs1646631	R	7	130451671	chr7:130451671	rs1646631	a	g	0.417	0.0494	0.0065	2.743e-14	130451671	130766912	7	130766912	7	130766912	*	R	0.636364	7.6
chr7:130767468:T:C	T	C	0.5647	0.0219	0.5211	0.6021	-0.006	0.0099	0.5435	0	8.675	11	0.6518	440683	39106	401577	chr7	130767468	7	7	130767468	130767468	1	1	0.4353	383659	0.081	7	130767468	*	rs10238574	Y	7	130452227	chr7:130452227	rs10238574	t	c	0.583	-0.0495	0.0065	2.435e-14	130452227	130767468	7	130767468	7	130767468	*	Y	-0.606061	-7.61538
chr7:130768623:A:G	A	G	0.5634	0.0221	0.5211	0.6021	-0.0058	0.0099	0.556	0	8.72	11	0.6477	440683	39106	401577	chr7	130768623	7	7	130768623	130768623	1	1	0.4366	384804	0.081	7	130768623	*	rs1596972	R	7	130453382	chr7:130453382	rs1596972	a	g	0.5832	-0.0497	0.0065	1.917e-14	130453382	130768623	7	130768623	7	130768623	*	R	-0.585859	-7.64615
chr7:130769063:G:A	A	G	0.3291	0.0223	0.2873	0.3709	0.012	0.0105	0.2552	0	9.283	11	0.5958	440683	39106	401577	chr7	130769063	7	7	130769063	130769063	1	1	0.3291	290058	0.0836	7	130769063	*	rs13227508	R	7	130453822	chr7:130453822	rs13227508	a	g	0.3164	0.0548	0.0069	2.189e-15	130453822	130769063	7	130769063	7	130769063	*	R	1.14286	7.94203
chr7:130770829:C:T	T	C	0.3292	0.0223	0.2873	0.3709	0.0119	0.0105	0.2591	0	9.011	11	0.6209	440683	39106	401577	chr7	130770829	7	7	130770829	130770829	1	1	0.3292	290146	0.0836	7	130770829	*	rs1838931	Y	7	130455588	chr7:130455588	rs1838931	t	c	0.3165	0.0548	0.007	5.639e-15	130455588	130770829	7	130770829	7	130770829	*	Y	1.13333	7.82857
chr7:130773155:A:G	A	G	0.6673	0.0213	0.6269	0.7043	-0.0147	0.0105	0.1609	0	9.79	11	0.5494	440683	39106	401577	chr7	130773155	7	7	130773155	130773155	1	1	0.3327	293230	0.0774	7	130773155	*	rs1562396	R	7	130457914	chr7:130457914	rs1562396	a	g	0.6796	-0.0555	0.0069	9.635e-16	130457914	130773155	7	130773155	7	130773155	*	R	-1.4	-8.04348
chr7:130773167:G:A	A	G	0.3289	0.0225	0.2873	0.371	0.0121	0.0105	0.2512	0	9.166	11	0.6065	440683	39106	401577	chr7	130773167	7	7	130773167	130773167	1	1	0.3289	289881	0.0837	7	130773167	*	rs1562397	R	7	130457926	chr7:130457926	rs1562397	a	g	0.3151	0.0554	0.007	2.85e-15	130457926	130773167	7	130773167	7	130773167	*	R	1.15238	7.91429
chr7:130773172:C:G	C	G	0.5651	0.022	0.521	0.6017	-0.0063	0.0099	0.5235	0	8.15	11	0.6998	440683	39106	401577	chr7	130773172	7	7	130773172	130773172	1	1	0.4349	383306	0.0807	7	130773172	*	rs1562398	B	7	130457931	chr7:130457931	rs1562398	c	g	0.5846	-0.0495	0.0065	2.435e-14	130457931	130773172	7	130773172	7	130773172	*	B	-0.636364	-7.61538
chr7:130773915:G:A	A	G	0.3291	0.0223	0.2873	0.3709	0.0118	0.0105	0.2636	0	9.045	11	0.6178	440683	39106	401577	chr7	130773915	7	7	130773915	130773915	1	1	0.3291	290058	0.0836	7	130773915	*	rs61061846	R	7	130458674	chr7:130458674	rs61061846	a	g	0.3167	0.0546	0.007	7.068e-15	130458674	130773915	7	130773915	7	130773915	*	R	1.12381	7.8
chr7:130774483:C:T	T	C	0.4528	0.0252	0.3885	0.5008	-0.0077	0.0098	0.4343	31.9	16.156	11	0.1354	440683	39106	401577	chr7	130774483	7	7	130774483	130774483	1	1	0.4528	399083	0.1123	7	130774483	*	rs34748838	Y	7	130459242	chr7:130459242	rs34748838	t	c	0.4902	-0.0461	0.0066	2.772e-12	130459242	130774483	7	130774483	7	130774483	*	Y	-0.785714	-6.98485
chr7:130775517:G:T	T	G	0.435	0.0218	0.3983	0.4787	0.0063	0.0099	0.5261	0	8.22	11	0.6935	440683	39106	401577	chr7	130775517	7	7	130775517	130775517	1	1	0.435	383394	0.0804	7	130775517	*	rs6968740	K	7	130460276	chr7:130460276	rs6968740	t	g	0.4172	0.0493	0.0065	3.09e-14	130460276	130775517	7	130775517	7	130775517	*	K	0.636364	7.58462
chr7:130775532:C:A	A	C	0.3328	0.021	0.2956	0.3727	0.0149	0.0105	0.1559	0	9.621	11	0.5648	440683	39106	401577	chr7	130775532	7	7	130775532	130775532	1	1	0.3328	293319	0.0771	7	130775532	*	rs28544889	M	7	130460291	chr7:130460291	rs28544889	a	c	0.3221	0.0549	0.0069	1.948e-15	130460291	130775532	7	130775532	7	130775532	*	M	1.41905	7.95652
chr7:130775721:T:G	T	G	0.565	0.0218	0.5213	0.6017	-0.0064	0.0099	0.5205	0	8.205	11	0.6948	440683	39106	401577	chr7	130775721	7	7	130775721	130775721	1	1	0.435	383394	0.0804	7	130775721	*	rs6951054	K	7	130460480	chr7:130460480	rs6951054	t	g	0.5829	-0.0494	0.0065	2.743e-14	130460480	130775721	7	130775721	7	130775721	*	K	-0.646465	-7.6
chr7:130777483:T:C	T	C	0.5648	0.0219	0.5208	0.6017	-0.0063	0.0099	0.5235	0	8.304	11	0.6858	440683	39106	401577	chr7	130777483	7	7	130777483	130777483	1	1	0.4352	383570	0.0809	7	130777483	*	rs4425698	Y	7	130462242	chr7:130462242	rs4425698	t	c	0.5827	-0.0494	0.0065	2.743e-14	130462242	130777483	7	130777483	7	130777483	*	Y	-0.636364	-7.6
chr7:130777524:G:A	A	G	0.4352	0.0219	0.3981	0.4791	0.0065	0.0099	0.5148	0	8.269	11	0.689	440683	39106	401577	chr7	130777524	7	7	130777524	130777524	1	1	0.4352	383570	0.081	7	130777524	*	rs1596973	R	7	130462283	chr7:130462283	rs1596973	a	g	0.4173	0.0494	0.0065	2.743e-14	130462283	130777524	7	130777524	7	130777524	*	R	0.656566	7.6
chr7:130778433:C:G	C	G	0.4768	0.0195	0.4356	0.5077	-0.0089	0.0098	0.3644	30.3	15.787	11	0.1492	440683	39106	401577	chr7	130778433	7	7	130778433	130778433	1	1	0.4768	420235	0.0721	7	130778433	*	rs6467315	S	7	130463192	chr7:130463192	rs6467315	c	g	0.4902	-0.0452	0.0064	1.473e-12	130463192	130778433	7	130778433	7	130778433	*	S	-0.908163	-7.0625
chr7:130778566:T:G	T	G	0.5651	0.0219	0.5213	0.6025	-0.0066	0.0099	0.5096	0	8.361	11	0.6806	440683	39106	401577	chr7	130778566	7	7	130778566	130778566	1	1	0.4349	383306	0.0812	7	130778566	*	rs6949956	K	7	130463325	chr7:130463325	rs6949956	t	g	0.583	-0.0493	0.0065	3.09e-14	130463325	130778566	7	130778566	7	130778566	*	K	-0.666667	-7.58462
chr7:130778697:G:A	A	G	0.4353	0.022	0.3981	0.4793	0.0063	0.0099	0.5285	0	8.184	11	0.6967	440683	39106	401577	chr7	130778697	7	7	130778697	130778697	1	1	0.4353	383659	0.0812	7	130778697	*	rs6968233	R	7	130463456	chr7:130463456	rs6968233	a	g	0.4171	0.0493	0.0065	3.09e-14	130463456	130778697	7	130778697	7	130778697	*	R	0.636364	7.58462
chr7:130778999:T:A	A	T	0.4527	0.0253	0.3882	0.5009	-0.0077	0.0098	0.4317	31.8	16.125	11	0.1366	440683	39106	401577	chr7	130778999	7	7	130778999	130778999	1	1	0.4527	398994	0.1127	7	130778999	*	rs10954284	W	7	130463758	chr7:130463758	rs10954284	a	t	0.49	-0.045	0.0064	1.845e-12	130463758	130778999	7	130778999	7	130778999	*	W	-0.785714	-7.03125
chr7:130779072:T:C	T	C	0.5649	0.022	0.521	0.6021	-0.0066	0.0099	0.5089	0	8.244	11	0.6913	440683	39106	401577	chr7	130779072	7	7	130779072	130779072	1	1	0.4351	383482	0.0811	7	130779072	*	rs10245520	Y	7	130463831	chr7:130463831	rs10245520	t	c	0.5829	-0.0494	0.0065	2.743e-14	130463831	130779072	7	130779072	7	130779072	*	Y	-0.666667	-7.6
chr7:130779366:A:G	A	G	0.5648	0.022	0.5208	0.602	-0.0064	0.0099	0.523	0	8.236	11	0.692	440683	39106	401577	chr7	130779366	7	7	130779366	130779366	1	1	0.4352	383570	0.0812	7	130779366	*	rs6972634	R	7	130464125	chr7:130464125	rs6972634	a	g	0.5829	-0.0494	0.0065	2.743e-14	130464125	130779366	7	130779366	7	130779366	*	R	-0.646465	-7.6
chr7:130779837:C:T	T	C	0.4352	0.022	0.3979	0.4792	0.0063	0.0099	0.5271	0	8.23	11	0.6926	440683	39106	401577	chr7	130779837	7	7	130779837	130779837	1	1	0.4352	383570	0.0813	7	130779837	*	rs6467316	Y	7	130464596	chr7:130464596	rs6467316	t	c	0.4171	0.0494	0.0065	2.743e-14	130464596	130779837	7	130779837	7	130779837	*	Y	0.636364	7.6
chr7:130779901:A:G	A	G	0.5647	0.022	0.5209	0.602	-0.0059	0.0099	0.5524	0	8.266	11	0.6893	440683	39106	401577	chr7	130779901	7	7	130779901	130779901	1	1	0.4353	383659	0.0811	7	130779901	*	rs6467317	R	7	130464660	chr7:130464660	rs6467317	a	g	0.5828	-0.0494	0.0065	2.743e-14	130464660	130779901	7	130779901	7	130779901	*	R	-0.59596	-7.6
chr7:130780295:T:G	T	G	0.5625	0.0272	0.5045	0.6018	-0.0066	0.0099	0.5063	0	8.274	11	0.6886	440683	39106	401577	chr7	130780295	7	7	130780295	130780295	1	1	0.4375	385598	0.0973	7	130780295	*	rs9641894	K	7	130465054	chr7:130465054	rs9641894	t	g	0.5828	-0.0491	0.0065	3.918e-14	130465054	130780295	7	130780295	7	130780295	*	K	-0.666667	-7.55385
chr7:130780895:A:G	A	G	0.5891	0.0257	0.5351	0.628	-0.0065	0.0101	0.5185	0	10.014	11	0.5291	440683	39106	401577	chr7	130780895	7	7	130780895	130780895	1	1	0.4109	362153	0.0929	7	130780895	*	rs1447059	R	7	130465654	chr7:130465654	rs1447059	a	g	0.6091	-0.0522	0.0066	2.501e-15	130465654	130780895	7	130780895	7	130780895	*	R	-0.643564	-7.90909
chr7:130781332:A:G	A	G	0.5893	0.0258	0.5352	0.6282	-0.0066	0.0101	0.5118	0	10.02	11	0.5286	440683	39106	401577	chr7	130781332	7	7	130781332	130781332	1	1	0.4107	361977	0.093	7	130781332	*	rs1447060	R	7	130466091	chr7:130466091	rs1447060	a	g	0.6092	-0.0521	0.0066	2.824e-15	130466091	130781332	7	130781332	7	130781332	*	R	-0.653465	-7.89394
chr7:130782095:A:G	A	G	0.4651	0.0237	0.4176	0.5021	-0.0084	0.0097	0.3846	29.2	15.537	11	0.1592	440683	39106	401577	chr7	130782095	7	7	130782095	130782095	1	1	0.4651	409923	0.0845	7	130782095	*	rs972283	R	7	130466854	chr7:130466854	rs972283	a	g	0.4897	-0.0458	0.0065	1.722e-12	130466854	130782095	7	130782095	7	130782095	*	R	-0.865979	-7.04615
chr7:130782207:C:T	T	C	0.4106	0.0257	0.371	0.4646	0.0065	0.0101	0.5214	0	10.015	11	0.5291	440683	39106	401577	chr7	130782207	7	7	130782207	130782207	1	1	0.4106	361889	0.0936	7	130782207	*	rs972284	Y	7	130466966	chr7:130466966	rs972284	t	c	0.3908	0.0519	0.0066	3.601e-15	130466966	130782207	7	130782207	7	130782207	*	Y	0.643564	7.86364
chr7:130782513:C:T	T	C	0.3314	0.0204	0.2953	0.3714	0.0151	0.0106	0.1513	0	9.955	11	0.5345	440683	39106	401577	chr7	130782513	7	7	130782513	130782513	1	1	0.3314	292085	0.0761	7	130782513	*	rs972285	Y	7	130467272	chr7:130467272	rs972285	t	c	0.3219	0.0545	0.007	7.911e-15	130467272	130782513	7	130782513	7	130782513	*	Y	1.42453	7.78571
chr7:130782816:C:G	C	G	0.6685	0.0205	0.6285	0.7046	-0.0146	0.0106	0.168	0	9.964	11	0.5336	440683	39106	401577	chr7	130782816	7	7	130782816	130782816	1	1	0.3315	292173	0.0761	7	130782816	*	rs738134	S	7	130467575	chr7:130467575	rs738134	c	g	0.6782	-0.0547	0.007	6.314e-15	130467575	130782816	7	130782816	7	130782816	*	S	-1.37736	-7.81429
chr7:130783256:G:C	C	G	0.3318	0.0203	0.2962	0.3713	0.0145	0.0106	0.1707	0	10.229	11	0.5099	440683	39106	401577	chr7	130783256	7	7	130783256	130783256	1	1	0.3318	292437	0.0751	7	130783256	*	rs61462211	S	7	130468015	chr7:130468015	rs61462211	c	g	0.322	0.0557	0.007	2.021e-15	130468015	130783256	7	130783256	7	130783256	*	S	1.36792	7.95714
chr7:130783431:T:C	T	C	0.5884	0.0259	0.535	0.6284	-0.0063	0.0102	0.5394	0	10.612	11	0.4763	440683	39106	401577	chr7	130783431	7	7	130783431	130783431	1	1	0.4116	362770	0.0934	7	130783431	*	rs1838932	Y	7	130468190	chr7:130468190	rs1838932	t	c	0.6094	-0.0527	0.0067	3.704e-15	130468190	130783431	7	130783431	7	130783431	*	Y	-0.617647	-7.86567
chr7:130802307:G:A	A	G	0.2794	0.0063	0.2617	0.2888	0.0125	0.0114	0.273	22.5	14.193	11	0.2225	440683	39106	401577	chr7	130802307	7	7	130802307	130802307	1	1	0.2794	246254	0.0271	7	130802307	*	rs6963733	R	7	130487066	chr7:130487066	rs6963733	a	g	0.2858	0.0279	0.0074	0.0001747	130487066	130802307	7	130802307	7	130802307	*	R	1.09649	3.77027
chr7:131285417:A:T	A	T	0.9659	0.0027	0.9557	0.974	-0.0013	0.0279	0.9643	23.2	14.328	11	0.2154	440683	39106	401577	chr7	131285417	7	7	131285417	131285417	1	1	0.0341	30054.6	0.0183	7	131285417	*	rs139946390	W	7	130970176	chr7:130970176	rs139946390	a	t	0.9684	-0.0686	0.0194	0.0003978	130970176	131285417	7	131285417	7	131285417	*	W	-0.046595	-3.53608
chr7:131838204:G:A	A	G	0.5446	0.0148	0.4445	0.5891	0.0052	0.0096	0.5865	12.9	12.635	11	0.3179	440683	39106	401577	chr7	131838204	7	7	131838204	131838204	1	1	0.4554	401374	0.1446	7	131838204	*	rs4731820	R	7	131522963	chr7:131522963	rs4731820	a	g	0.5407	-0.0226	0.0064	0.0004024	131522963	131838204	7	131838204	7	131838204	*	R	0.541667	-3.53125
chr7:131850830:A:G	A	G	0.7119	0.0068	0.6939	0.7445	0.0172	0.0105	0.1034	0	9.37	11	0.5878	440683	39106	401577	chr7	131850830	7	7	131850830	131850830	1	1	0.2881	253922	0.0506	7	131850830	*	rs113825498	R	7	131535589	chr7:131535589	rs113825498	a	g	0.7068	-0.0264	0.007	0.0001677	131535589	131850830	7	131850830	7	131850830	*	R	1.6381	-3.77143
chr7:131856522:G:A	A	G	0.0762	0.0056	0.0632	0.0887	-0.0106	0.018	0.5571	0	8.324	11	0.684	440683	39106	401577	chr7	131856522	7	7	131856522	131856522	1	1	0.0762	67160.1	0.0255	7	131856522	*	rs56227632	R	7	131541281	chr7:131541281	rs56227632	a	g	0.0816	0.0426	0.0117	0.0002804	131541281	131856522	7	131856522	7	131856522	*	R	-0.588889	3.64103
chr7:131856740:T:C	T	C	0.9243	0.0059	0.9112	0.9389	0.0099	0.018	0.5821	0	8.142	11	0.7005	440683	39106	401577	chr7	131856740	7	7	131856740	131856740	1	1	0.0757	66719.4	0.0277	7	131856740	*	rs56388326	B	7	131541499	chr7:131541499	rs56388326	t	c	0.9184	-0.0431	0.0117	0.0002375	131541499	131856740	7	131856740	7	131856740	*	B	0.55	-3.68376
chr7:131858202:C:T	T	C	0.0757	0.0058	0.061	0.0887	-0.0104	0.018	0.5632	0	8.007	11	0.7127	440683	39106	401577	chr7	131858202	7	7	131858202	131858202	1	1	0.0757	66719.4	0.0277	7	131858202	*	rs73151013	H	7	131542961	chr7:131542961	rs73151013	t	c	0.0816	0.0432	0.0117	0.0002297	131542961	131858202	7	131858202	7	131858202	*	H	-0.577778	3.69231
chr7:131859740:A:G	A	G	0.9242	0.0058	0.9113	0.9388	0.0104	0.018	0.5626	0	8.061	11	0.7078	440683	39106	401577	chr7	131859740	7	7	131859740	131859740	1	1	0.0758	66807.5	0.0275	7	131859740	*	rs73151014	R	7	131544499	chr7:131544499	rs73151014	a	g	0.9184	-0.0431	0.0117	0.0002375	131544499	131859740	7	131859740	7	131859740	*	R	0.577778	-3.68376
chr7:131861757:A:G	A	G	0.7108	0.0068	0.6942	0.7442	0.0181	0.0105	0.0844	0	9.323	11	0.5921	440683	39106	401577	chr7	131861757	7	7	131861757	131861757	1	1	0.2892	254891	0.05	7	131861757	*	rs10954341	R	7	131546516	chr7:131546516	rs10954341	a	g	0.7066	-0.0255	0.007	0.0002779	131546516	131861757	7	131861757	7	131861757	*	R	1.72381	-3.64286
chr7:131861797:T:A	A	T	0.6995	0.0118	0.5909	0.7116	0.0189	0.0106	0.07358	0	9.257	11	0.5982	440683	39106	401577	chr7	131861797	7	7	131861797	131861797	1	1	0.3005	264850	0.1207	7	131861797	*	rs4728238	W	7	131546556	chr7:131546556	rs4728238	a	t	0.7062	-0.0256	0.007	0.000263	131546556	131861797	7	131861797	7	131861797	*	W	1.78302	-3.65714
chr7:131863201:T:C	T	C	0.9243	0.0059	0.9114	0.9389	0.0098	0.018	0.5856	0	8.036	11	0.7101	440683	39106	401577	chr7	131863201	7	7	131863201	131863201	1	1	0.0757	66719.4	0.0275	7	131863201	*	rs17133213	Y	7	131547960	chr7:131547960	rs17133213	t	c	0.9186	-0.0428	0.0116	0.0002308	131547960	131863201	7	131863201	7	131863201	*	Y	0.544444	-3.68966
chr7:131863527:G:A	A	G	0.0756	0.0058	0.0611	0.0884	-0.0098	0.0181	0.5855	0	7.835	11	0.728	440683	39106	401577	chr7	131863527	7	7	131863527	131863527	1	1	0.0756	66631.3	0.0273	7	131863527	*	rs113255532	R	7	131548286	chr7:131548286	rs113255532	a	g	0.0813	0.0419	0.0116	0.0003119	131548286	131863527	7	131863527	7	131863527	*	R	-0.541436	3.61207
chr7:131864757:C:T	T	C	0.6994	0.0118	0.5909	0.7272	0.0188	0.0106	0.07551	0	9.049	11	0.6174	440683	39106	401577	chr7	131864757	7	7	131864757	131864757	1	1	0.3006	264939	0.1363	7	131864757	*	rs1863225	Y	7	131549516	chr7:131549516	rs1863225	t	c	0.7062	-0.0255	0.007	0.0002779	131549516	131864757	7	131864757	7	131864757	*	Y	1.77358	-3.64286
chr7:131864956:C:T	T	C	0.0758	0.0058	0.0611	0.0886	-0.0104	0.018	0.5624	0	8.564	11	0.6621	440683	39106	401577	chr7	131864956	7	7	131864956	131864956	1	1	0.0758	66807.5	0.0275	7	131864956	*	rs73151015	Y	7	131549715	chr7:131549715	rs73151015	t	c	0.0813	0.0422	0.0116	0.0002823	131549715	131864956	7	131864956	7	131864956	*	Y	-0.577778	3.63793
chr7:131867370:T:A	A	T	0.9134	0.0043	0.9054	0.9241	0.0113	0.018	0.5285	0	8.667	10	0.564	434212	38741	395471	chr7	131867370	7	7	131867370	131867370	0.990666	0.984795	0.0866	75205.5	0.0187	7	131867370	*	rs10954345	W	7	131552129	chr7:131552129	rs10954345	a	t	0.918	-0.0422	0.0117	0.0003199	131552129	131867370	7	131867370	7	131867370	*	W	0.627778	-3.60684
chr7:131869028:T:A	A	T	0.0756	0.0059	0.061	0.0887	-0.0097	0.018	0.5913	0	8.098	11	0.7045	440683	39106	401577	chr7	131869028	7	7	131869028	131869028	1	1	0.0756	66631.3	0.0277	7	131869028	*	rs73151022	W	7	131553787	chr7:131553787	rs73151022	a	t	0.0816	0.0434	0.0117	0.0002148	131553787	131869028	7	131869028	7	131869028	*	W	-0.538889	3.7094
chr7:131869243:T:G	T	G	0.9243	0.0059	0.9113	0.9389	0.0095	0.018	0.5989	0	8.11	11	0.7034	440683	39106	401577	chr7	131869243	7	7	131869243	131869243	1	1	0.0757	66719.4	0.0276	7	131869243	*	rs73151023	K	7	131554002	chr7:131554002	rs73151023	t	g	0.9185	-0.0436	0.0117	0.0002008	131554002	131869243	7	131869243	7	131869243	*	K	0.527778	-3.7265
chr7:131871200:A:G	A	G	0.0842	0.0055	0.0754	0.0932	-0.0095	0.0179	0.5962	0	8.84	10	0.5474	434212	38741	395471	chr7	131871200	7	7	131871200	131871200	0.990666	0.984795	0.0842	73121.3	0.0178	7	131871200	*	rs7796957	R	7	131555959	chr7:131555959	rs7796957	a	g	0.0816	0.0416	0.0116	0.0003443	131555959	131871200	7	131871200	7	131871200	*	R	-0.530726	3.58621
chr7:131871840:G:T	T	G	0.0755	0.0058	0.061	0.0887	-0.0084	0.0181	0.6414	0	8.002	11	0.7131	440683	39106	401577	chr7	131871840	7	7	131871840	131871840	1	1	0.0755	66543.1	0.0277	7	131871840	*	rs73151026	N	7	131556599	chr7:131556599	rs73151026	t	g	0.0811	0.0431	0.0116	0.0002085	131556599	131871840	7	131871840	7	131871840	*	N	-0.464088	3.71552
chr7:131872647:G:T	T	G	0.9133	0.0042	0.9053	0.9236	0.0105	0.018	0.5581	0	8.512	10	0.579	434212	38741	395471	chr7	131872647	7	7	131872647	131872647	0.990666	0.984795	0.0867	75292.4	0.0183	7	131872647	*	rs4728242	K	7	131557406	chr7:131557406	rs4728242	t	g	0.9179	-0.0429	0.0117	0.0002539	131557406	131872647	7	131872647	7	131872647	*	K	0.583333	-3.66667
chr7:131873807:A:C	A	C	0.9244	0.0058	0.912	0.9392	0.0088	0.018	0.6248	0	8.239	11	0.6917	440683	39106	401577	chr7	131873807	7	7	131873807	131873807	1	1	0.0756	66631.3	0.0272	7	131873807	*	rs73151027	M	7	131558566	chr7:131558566	rs73151027	a	c	0.9186	-0.0439	0.0117	0.0001814	131558566	131873807	7	131873807	7	131873807	*	M	0.488889	-3.75214
chr7:131875965:G:A	A	G	0.0756	0.0058	0.0608	0.0879	-0.009	0.018	0.617	0	7.997	11	0.7136	440683	39106	401577	chr7	131875965	7	7	131875965	131875965	1	1	0.0756	66631.3	0.0271	7	131875965	*	rs73151030	R	7	131560724	chr7:131560724	rs73151030	a	g	0.0814	0.0454	0.0118	0.0001244	131560724	131875965	7	131875965	7	131875965	*	R	-0.5	3.84746
chr7:131885601:A:C	A	C	0.9244	0.0057	0.9124	0.9392	0.0091	0.018	0.613	0	8.323	11	0.6841	440683	39106	401577	chr7	131885601	7	7	131885601	131885601	1	1	0.0756	66631.3	0.0268	7	131885601	*	rs73151032	H	7	131570360	chr7:131570360	rs73151032	a	c	0.9191	-0.0455	0.0116	9.04e-05	131570360	131885601	7	131885601	7	131885601	*	H	0.505556	-3.92241
chr7:131885936:G:T	T	G	0.7547	0.0138	0.6423	0.7725	0.0197	0.0112	0.07976	1	11.11	11	0.4341	440683	39106	401577	chr7	131885936	7	7	131885936	131885936	1	1	0.2453	216199	0.1302	7	131885936	*	rs10085839	D	7	131570695	chr7:131570695	rs10085839	t	g	0.761	-0.0354	0.0077	4.902e-06	131570695	131885936	7	131885936	7	131885936	*	D	1.75893	-4.5974
chr7:131886191:G:T	T	G	0.7523	0.0131	0.6422	0.7664	0.0202	0.0113	0.07283	5.2	11.598	11	0.3946	440683	39106	401577	chr7	131886191	7	7	131886191	131886191	1	1	0.2477	218314	0.1242	7	131886191	*	rs1425088	K	7	131570950	chr7:131570950	rs1425088	t	g	0.7619	-0.0321	0.0074	1.574e-05	131570950	131886191	7	131886191	7	131886191	*	K	1.78761	-4.33784
chr7:131886936:G:A	A	G	0.7312	0.0137	0.6265	0.7589	0.014	0.0108	0.1949	30.4	15.815	11	0.1481	440683	39106	401577	chr7	131886936	7	7	131886936	131886936	1	1	0.2688	236911	0.1324	7	131886936	*	rs7799455	R	7	131571695	chr7:131571695	rs7799455	a	g	0.7412	-0.0268	0.0072	0.0002076	131571695	131886936	7	131886936	7	131886936	*	R	1.2963	-3.72222
chr7:131886951:A:T	A	T	0.2734	0.0132	0.2474	0.3735	-0.0148	0.0109	0.1738	29.4	15.59	11	0.157	440683	39106	401577	chr7	131886951	7	7	131886951	131886951	1	1	0.2734	240965	0.1261	7	131886951	*	rs7799084	W	7	131571710	chr7:131571710	rs7799084	a	t	0.2589	0.0274	0.0072	0.000149	131571710	131886951	7	131886951	7	131886951	*	W	-1.3578	3.80556
chr7:131887059:T:C	T	C	0.2736	0.0132	0.2475	0.3736	-0.0148	0.0109	0.1734	28.3	15.351	11	0.167	440683	39106	401577	chr7	131887059	7	7	131887059	131887059	1	1	0.2736	241142	0.1261	7	131887059	*	rs7782417	Y	7	131571818	chr7:131571818	rs7782417	t	c	0.259	0.0272	0.0072	0.0001666	131571818	131887059	7	131887059	7	131887059	*	Y	-1.3578	3.77778
chr7:131887736:G:A	A	G	0.7273	0.0136	0.6226	0.7523	0.0151	0.0109	0.1648	29	15.484	11	0.1614	440683	39106	401577	chr7	131887736	7	7	131887736	131887736	1	1	0.2727	240349	0.1297	7	131887736	*	rs10085675	R	7	131572495	chr7:131572495	rs10085675	a	g	0.7408	-0.0271	0.0072	0.000176	131572495	131887736	7	131887736	7	131887736	*	R	1.38532	-3.76389
chr7:131888435:G:A	A	G	0.7264	0.0132	0.6265	0.7523	0.0144	0.0109	0.1871	30	15.705	11	0.1524	440683	39106	401577	chr7	131888435	7	7	131888435	131888435	1	1	0.2736	241142	0.1258	7	131888435	*	rs4731826	R	7	131573194	chr7:131573194	rs4731826	a	g	0.741	-0.0272	0.0072	0.0001666	131573194	131888435	7	131888435	7	131888435	*	R	1.3211	-3.77778
chr7:131888446:T:G	T	G	0.0864	0.0047	0.0763	0.0965	-0.0108	0.0181	0.5493	0	8.192	10	0.61	434212	38741	395471	chr7	131888446	7	7	131888446	131888446	0.990666	0.984795	0.0864	75031.8	0.0202	7	131888446	*	rs4728243	K	7	131573205	chr7:131573205	rs4728243	t	g	0.0819	0.0458	0.0117	9.398e-05	131573205	131888446	7	131888446	7	131888446	*	K	-0.596685	3.91453
chr7:131889240:G:A	A	G	0.7251	0.0135	0.6226	0.7522	0.0151	0.0109	0.1663	29	15.485	11	0.1614	440683	39106	401577	chr7	131889240	7	7	131889240	131889240	1	1	0.2749	242288	0.1296	7	131889240	*	rs9649568	R	7	131573999	chr7:131573999	rs9649568	a	g	0.7408	-0.0271	0.0072	0.000176	131573999	131889240	7	131889240	7	131889240	*	R	1.38532	-3.76389
chr7:131889800:A:G	A	G	0.2723	0.0139	0.2479	0.3737	-0.0148	0.0109	0.1724	29.3	15.557	11	0.1584	440683	39106	401577	chr7	131889800	7	7	131889800	131889800	1	1	0.2723	239996	0.1258	7	131889800	*	rs10234439	R	7	131574559	chr7:131574559	rs10234439	a	g	0.259	0.027	0.0072	0.000186	131574559	131889800	7	131889800	7	131889800	*	R	-1.3578	3.75
chr7:131889849:A:C	A	C	0.248	0.0132	0.2337	0.3577	-0.0201	0.0113	0.07446	5.7	11.663	11	0.3895	440683	39106	401577	chr7	131889849	7	7	131889849	131889849	1	1	0.248	218579	0.124	7	131889849	*	rs12667919	M	7	131574608	chr7:131574608	rs12667919	a	c	0.238	0.0319	0.0074	1.777e-05	131574608	131889849	7	131889849	7	131889849	*	M	-1.77876	4.31081
chr7:131890132:T:C	T	C	0.9242	0.0055	0.912	0.939	0.0103	0.018	0.5697	0	7.634	11	0.7457	440683	39106	401577	chr7	131890132	7	7	131890132	131890132	1	1	0.0758	66807.5	0.027	7	131890132	*	rs73151034	Y	7	131574891	chr7:131574891	rs73151034	t	c	0.9187	-0.0458	0.0117	9.398e-05	131574891	131890132	7	131890132	7	131890132	*	Y	0.572222	-3.91453
chr7:131890471:T:C	T	C	0.2758	0.0136	0.2481	0.3779	-0.0146	0.0109	0.1788	28	15.281	11	0.17	440683	39106	401577	chr7	131890471	7	7	131890471	131890471	1	1	0.2758	243081	0.1298	7	131890471	*	rs6965514	Y	7	131575230	chr7:131575230	rs6965514	t	c	0.2598	0.0275	0.0072	0.0001409	131575230	131890471	7	131890471	7	131890471	*	Y	-1.33945	3.81944
chr7:131891123:A:G	A	G	0.9243	0.0055	0.912	0.939	0.0104	0.018	0.5661	0	7.651	11	0.7442	440683	39106	401577	chr7	131891123	7	7	131891123	131891123	1	1	0.0757	66719.4	0.027	7	131891123	*	rs17166010	R	7	131575882	chr7:131575882	rs17166010	a	g	0.9187	-0.0459	0.0117	9.072e-05	131575882	131891123	7	131891123	7	131891123	*	R	0.577778	-3.92308
chr7:131893636:C:T	T	C	0.7249	0.0135	0.6226	0.7521	0.0149	0.0109	0.1721	27.7	15.213	11	0.1729	440683	39106	401577	chr7	131893636	7	7	131893636	131893636	1	1	0.2751	242464	0.1295	7	131893636	*	rs10280590	Y	7	131578395	chr7:131578395	rs10280590	t	c	0.7405	-0.0276	0.0073	0.000166	131578395	131893636	7	131893636	7	131893636	*	Y	1.36697	-3.78082
chr7:131894386:A:G	A	G	0.2751	0.0135	0.2479	0.3773	-0.015	0.0109	0.1692	27.9	15.266	11	0.1706	440683	39106	401577	chr7	131894386	7	7	131894386	131894386	1	1	0.2751	242464	0.1294	7	131894386	*	rs1582684	R	7	131579145	chr7:131579145	rs1582684	a	g	0.2595	0.0277	0.0073	0.0001572	131579145	131894386	7	131894386	7	131894386	*	R	-1.37615	3.79452
chr7:131895556:A:G	A	G	0.087	0.0045	0.0764	0.0981	-0.0122	0.0181	0.4984	0	7.708	10	0.6573	434212	38741	395471	chr7	131895556	7	7	131895556	131895556	0.990666	0.984795	0.087	75552.9	0.0217	7	131895556	*	rs6467396	R	7	131580315	chr7:131580315	rs6467396	a	g	0.0816	0.0446	0.0117	0.0001428	131580315	131895556	7	131895556	7	131895556	*	R	-0.674033	3.81197
chr7:131896179:G:T	T	G	0.7257	0.0133	0.626	0.7521	0.0144	0.0109	0.1854	28.8	15.457	11	0.1625	440683	39106	401577	chr7	131896179	7	7	131896179	131896179	1	1	0.2743	241759	0.1261	7	131896179	*	rs890109	K	7	131580938	chr7:131580938	rs890109	t	g	0.7407	-0.0276	0.0073	0.000166	131580938	131896179	7	131896179	7	131896179	*	K	1.3211	-3.78082
chr7:131897698:C:T	T	C	0.0756	0.0055	0.061	0.0876	-0.0109	0.0181	0.5466	0	7.753	11	0.7352	440683	39106	401577	chr7	131897698	7	7	131897698	131897698	1	1	0.0756	66631.3	0.0266	7	131897698	*	rs73151037	Y	7	131582457	chr7:131582457	rs73151037	t	c	0.0812	0.0463	0.0117	7.872e-05	131582457	131897698	7	131897698	7	131897698	*	Y	-0.60221	3.95726
chr7:131898477:A:T	A	T	0.2474	0.013	0.2341	0.3544	-0.0201	0.0113	0.07572	4.4	11.502	11	0.4023	440683	39106	401577	chr7	131898477	7	7	131898477	131898477	1	1	0.2474	218050	0.1203	7	131898477	*	rs4141859	W	7	131583236	chr7:131583236	rs4141859	a	t	0.2379	0.0326	0.0075	1.529e-05	131583236	131898477	7	131898477	7	131898477	*	W	-1.77876	4.34667
chr7:131899128:A:G	A	G	0.2752	0.0135	0.2483	0.3776	-0.0147	0.0109	0.1772	27.4	15.159	11	0.1753	440683	39106	401577	chr7	131899128	7	7	131899128	131899128	1	1	0.2752	242552	0.1293	7	131899128	*	rs10253301	R	7	131583887	chr7:131583887	rs10253301	a	g	0.2594	0.0281	0.0073	0.0001261	131583887	131899128	7	131899128	7	131899128	*	R	-1.34862	3.84932
chr7:131899394:G:T	T	G	0.7248	0.0135	0.6224	0.7518	0.0149	0.0109	0.1713	27.8	15.225	11	0.1724	440683	39106	401577	chr7	131899394	7	7	131899394	131899394	1	1	0.2752	242552	0.1294	7	131899394	*	rs6965417	K	7	131584153	chr7:131584153	rs6965417	t	g	0.7406	-0.0281	0.0073	0.0001261	131584153	131899394	7	131899394	7	131899394	*	K	1.36697	-3.84932
chr7:131899694:T:G	T	G	0.2459	0.0058	0.2341	0.2546	-0.0203	0.0113	0.07213	3.6	11.417	11	0.409	440683	39106	401577	chr7	131899694	7	7	131899694	131899694	1	1	0.2459	216728	0.0205	7	131899694	*	rs1593312	K	7	131584453	chr7:131584453	rs1593312	t	g	0.2379	0.0326	0.0075	1.529e-05	131584453	131899694	7	131899694	7	131899694	*	K	-1.79646	4.34667
chr7:131901628:G:C	C	G	0.253	0.0065	0.2174	0.2581	-0.0149	0.011	0.1779	30	15.722	11	0.1518	440683	39106	401577	chr7	131901628	7	7	131901628	131901628	1	1	0.253	222986	0.0407	7	131901628	*	rs4332072	S	7	131586387	chr7:131586387	rs4332072	c	g	0.2526	0.0302	0.0073	3.78e-05	131586387	131901628	7	131901628	7	131901628	*	S	-1.35455	4.13699
chr7:131903193:C:G	C	G	0.2736	0.0134	0.2475	0.3726	-0.0147	0.011	0.1801	27.5	15.179	11	0.1745	440683	39106	401577	chr7	131903193	7	7	131903193	131903193	1	1	0.2736	241142	0.1251	7	131903193	*	rs1609856	V	7	131587952	chr7:131587952	rs1609856	c	g	0.2578	0.0278	0.0073	0.0001488	131587952	131903193	7	131903193	7	131903193	*	V	-1.33636	3.80822
chr7:131903340:C:G	C	G	0.2755	0.0136	0.2492	0.3771	-0.0147	0.011	0.1803	26	14.857	11	0.1891	440683	39106	401577	chr7	131903340	7	7	131903340	131903340	1	1	0.2755	242816	0.1279	7	131903340	*	rs1609855	S	7	131588099	chr7:131588099	rs1609855	c	g	0.2592	0.0277	0.0073	0.0001572	131588099	131903340	7	131903340	7	131903340	*	S	-1.33636	3.79452
chr7:131903459:T:C	T	C	0.2725	0.0139	0.2476	0.3762	-0.0144	0.0109	0.1885	28.3	15.35	11	0.167	440683	39106	401577	chr7	131903459	7	7	131903459	131903459	1	1	0.2725	240172	0.1286	7	131903459	*	rs1582681	Y	7	131588218	chr7:131588218	rs1582681	t	c	0.2579	0.0283	0.0073	0.0001128	131588218	131903459	7	131903459	7	131903459	*	Y	-1.3211	3.87671
chr7:131903534:T:A	A	T	0.7255	0.0136	0.6237	0.7525	0.0148	0.011	0.1771	27	15.076	11	0.179	440683	39106	401577	chr7	131903534	7	7	131903534	131903534	1	1	0.2745	241935	0.1288	7	131903534	*	rs1582680	W	7	131588293	chr7:131588293	rs1582680	a	t	0.7421	-0.028	0.0073	0.0001333	131588293	131903534	7	131903534	7	131903534	*	W	1.34545	-3.83562
chr7:131905108:C:T	T	C	0.7048	0.0142	0.6101	0.7411	0.0102	0.0107	0.3404	3.4	11.386	11	0.4116	440683	39106	401577	chr7	131905108	7	7	131905108	131905108	1	1	0.2952	260179	0.131	7	131905108	*	rs1834290	Y	7	131589867	chr7:131589867	rs1834290	t	c	0.7213	-0.0251	0.0071	0.0004228	131589867	131905108	7	131905108	7	131905108	*	Y	0.953271	-3.53521
chr7:131905467:T:G	T	G	0.9275	0.006	0.9159	0.942	0.0001	0.0186	0.9966	0	8.009	11	0.7125	440683	39106	401577	chr7	131905467	7	7	131905467	131905467	1	1	0.0725	63899	0.0261	7	131905467	*	rs1991190	K	7	131590226	chr7:131590226	rs1991190	t	g	0.9206	-0.0472	0.0121	0.0001018	131590226	131905467	7	131905467	7	131905467	*	K	0.00537634	-3.90083
chr7:131906026:C:G	C	G	0.267	0.0128	0.2443	0.3668	-0.0153	0.0111	0.1669	0	8.594	11	0.6593	440683	39106	401577	chr7	131906026	7	7	131906026	131906026	1	1	0.267	235325	0.1225	7	131906026	*	rs1593310	S	7	131590785	chr7:131590785	rs1593310	c	g	0.2567	0.0292	0.0073	6.774e-05	131590785	131906026	7	131906026	7	131906026	*	S	-1.37838	4
chr7:131907025:C:T	T	C	0.0721	0.0062	0.0573	0.0831	0.0018	0.0186	0.9242	0	8.478	11	0.67	440683	39106	401577	chr7	131907025	7	7	131907025	131907025	1	1	0.0721	63546.5	0.0258	7	131907025	*	rs73151044	Y	7	131591784	chr7:131591784	rs73151044	t	c	0.0796	0.0477	0.0123	9.868e-05	131591784	131907025	7	131907025	7	131907025	*	Y	0.0967742	3.87805
chr7:131907069:C:G	C	G	0.9279	0.0062	0.9167	0.9427	-0.0017	0.0186	0.9287	0	8.458	11	0.6718	440683	39106	401577	chr7	131907069	7	7	131907069	131907069	1	1	0.0721	63546.5	0.026	7	131907069	*	rs73151045	S	7	131591828	chr7:131591828	rs73151045	c	g	0.92	-0.0487	0.0124	8.089e-05	131591828	131907069	7	131907069	7	131907069	*	S	-0.0913978	-3.92742
chr7:131908035:C:T	T	C	0.0721	0.0062	0.0573	0.0833	0.0015	0.0186	0.9368	0	8.473	11	0.6704	440683	39106	401577	chr7	131908035	7	7	131908035	131908035	1	1	0.0721	63546.5	0.026	7	131908035	*	rs56257740	Y	7	131592794	chr7:131592794	rs56257740	t	c	0.0787	0.0456	0.0119	0.0001333	131592794	131908035	7	131908035	7	131908035	*	Y	0.0806452	3.83193
chr7:131914432:C:G	C	G	0.9282	0.0064	0.9176	0.9437	-0.0032	0.0187	0.8639	0	9.164	11	0.6068	440683	39106	401577	chr7	131914432	7	7	131914432	131914432	1	1	0.0718	63282.1	0.0261	7	131914432	*	rs73151051	S	7	131599191	chr7:131599191	rs73151051	c	g	0.9212	-0.0475	0.012	7.982e-05	131599191	131914432	7	131914432	7	131914432	*	S	-0.171123	-3.95833
chr7:131918903:G:A	A	G	0.7045	0.0137	0.6101	0.7369	0.0126	0.0107	0.2411	17.3	13.303	11	0.274	440683	39106	401577	chr7	131918903	7	7	131918903	131918903	1	1	0.2955	260444	0.1268	7	131918903	*	rs2341028	R	7	131603662	chr7:131603662	rs2341028	a	g	0.7201	-0.0253	0.0071	0.0003802	131603662	131918903	7	131918903	7	131918903	*	R	1.17757	-3.56338
chr7:131921403:G:A	A	G	0.7068	0.0135	0.6102	0.7379	0.0112	0.0107	0.2948	14.9	12.92	11	0.2986	440683	39106	401577	chr7	131921403	7	7	131921403	131921403	1	1	0.2932	258417	0.1277	7	131921403	*	rs10271989	R	7	131606162	chr7:131606162	rs10271989	a	g	0.7203	-0.0257	0.0071	0.0003066	131606162	131921403	7	131921403	7	131921403	*	R	1.04673	-3.61972
chr7:131922479:G:C	C	G	0.7617	0.014	0.6521	0.7861	0.0031	0.0117	0.7938	0	9.963	11	0.5337	440683	39106	401577	chr7	131922479	7	7	131922479	131922479	1	1	0.2383	210030	0.134	7	131922479	*	rs6956379	S	7	131607238	chr7:131607238	rs6956379	c	g	0.7739	-0.0277	0.0077	0.0003501	131607238	131922479	7	131922479	7	131922479	*	S	0.264957	-3.5974
chr7:131989258:G:A	A	G	0.0289	0.0036	0.0193	0.0327	0.0132	0.0299	0.6581	22	14.097	11	0.2277	440683	39106	401577	chr7	131989258	7	7	131989258	131989258	1	1	0.0289	25471.5	0.0134	7	131989258	*	rs116894276	R	7	131674017	chr7:131674017	rs116894276	a	g	0.034	0.0644	0.0182	0.0004079	131674017	131989258	7	131989258	7	131989258	*	R	0.441472	3.53846
chr7:132632777:C:T	T	C	0.4135	0.0113	0.3565	0.4231	-0.0046	0.0097	0.6327	3.3	11.378	11	0.4122	440683	39106	401577	chr7	132632777	7	7	132632777	132632777	1	1	0.4135	364445	0.0666	7	132632777	*	rs10256188	Y	7	132317536	chr7:132317536	rs10256188	t	c	0.4155	0.0231	0.0065	0.000373	132317536	132632777	7	132632777	7	132632777	*	Y	-0.474227	3.55385
chr7:132634752:C:T	T	C	0.4286	0.0094	0.3712	0.4408	-0.0031	0.0097	0.7458	1.1	11.118	11	0.4334	440683	39106	401577	chr7	132634752	7	7	132634752	132634752	1	1	0.4286	377753	0.0696	7	132634752	*	rs871471	Y	7	132319511	chr7:132319511	rs871471	t	c	0.4261	0.0244	0.0064	0.0001333	132319511	132634752	7	132634752	7	132634752	*	Y	-0.319588	3.8125
chr7:132637677:T:C	T	C	0.4424	0.0077	0.4234	0.4991	-0.0031	0.0096	0.7512	10.6	12.306	11	0.3411	440683	39106	401577	chr7	132637677	7	7	132637677	132637677	1	1	0.4424	389916	0.0757	7	132637677	*	rs4731888	Y	7	132322436	chr7:132322436	rs4731888	t	c	0.4402	-0.0238	0.0064	0.0001942	132322436	132637677	7	132637677	7	132637677	*	Y	-0.322917	-3.71875
chr7:132638710:T:C	T	C	0.4443	0.0087	0.4229	0.5006	-0.0024	0.0096	0.8013	12.5	12.571	11	0.3223	440683	39106	401577	chr7	132638710	7	7	132638710	132638710	1	1	0.4443	391591	0.0777	7	132638710	*	rs34411527	H	7	132323469	chr7:132323469	rs34411527	t	c	0.4409	-0.0243	0.0064	0.000142	132323469	132638710	7	132638710	7	132638710	*	H	-0.25	-3.79687
chr7:132638762:T:A	A	T	0.5559	0.0084	0.5007	0.5765	0.0017	0.0096	0.8598	14	12.79	11	0.3073	440683	39106	401577	chr7	132638762	7	7	132638762	132638762	1	1	0.4441	391415	0.0758	7	132638762	*	rs62465245	W	7	132323521	chr7:132323521	rs62465245	a	t	0.5588	0.0242	0.0064	0.0001512	132323521	132638762	7	132638762	7	132638762	*	W	0.177083	3.78125
chr7:132640550:A:G	A	G	0.4442	0.0083	0.4248	0.4989	-0.0051	0.0097	0.5997	3.8	11.432	11	0.4078	440683	39106	401577	chr7	132640550	7	7	132640550	132640550	1	1	0.4442	391503	0.0741	7	132640550	*	rs4731889	R	7	132325309	chr7:132325309	rs4731889	a	g	0.4404	-0.0233	0.0064	0.0002642	132325309	132640550	7	132640550	7	132640550	*	R	-0.525773	-3.64062
chr7:132640837:C:T	T	C	0.5569	0.0071	0.5016	0.5753	0.0049	0.0097	0.6086	4	11.454	11	0.4061	440683	39106	401577	chr7	132640837	7	7	132640837	132640837	1	1	0.4431	390533	0.0737	7	132640837	*	rs6948781	Y	7	132325596	chr7:132325596	rs6948781	t	c	0.5597	0.0236	0.0064	0.0002198	132325596	132640837	7	132640837	7	132640837	*	Y	0.505155	3.6875
chr7:133312478:A:C	A	C	0.8019	0.0081	0.7869	0.8361	0.0003	0.012	0.9792	22.9	14.26	11	0.219	440683	39106	401577	chr7	133312478	7	7	133312478	133312478	1	1	0.1981	174599	0.0492	7	133312478	*	rs1922420	M	7	132997232	chr7:132997232	rs1922420	a	c	0.7951	0.0274	0.0079	0.0004844	132997232	133312478	7	133312478	7	133312478	*	M	0.025	3.46835
chr7:137340345:G:T	T	G	0.0066	0.0031	0.0019	0.0109	0.007	0.0732	0.9238	8.3	5.454	5	0.363	422849	36368	386481	chr7	137340345	7	7	137340345	137340345	0.929985	0.962408	0.0066	5581.61	0.009	7	137340345	*	rs78708936	K	7	137025091	chr7:137025091	rs78708936	t	g	0.0036	0.2496	0.0715	0.0004824	137025091	137340345	7	137340345	7	137340345	*	K	0.0956284	3.49091
chr7:137667877:T:C	T	C	0.9684	0.0029	0.9633	0.9766	-0.0202	0.0313	0.5183	38.5	17.886	11	0.08426	440683	39106	401577	chr7	137667877	7	7	137667877	137667877	1	1	0.0316	27851.2	0.0133	7	137667877	*	rs55677286	Y	7	137352623	chr7:137352623	rs55677286	t	c	0.9708	0.082	0.0215	0.0001333	137352623	137667877	7	137667877	7	137667877	*	Y	-0.645367	3.81395
chr7:139546498:G:C	C	G	0.1363	0.0083	0.1176	0.1484	0.0275	0.0141	0.05144	0	9.434	10	0.4915	439739	38837	400902	chr7	139546498	7	7	139546498	139546498	0.993121	0.998319	0.1363	119873	0.0308	7	139546498	*	rs7780210	S	7	139231244	chr7:139231244	rs7780210	c	g	0.1472	0.0345	0.0091	0.0001522	139231244	139546498	7	139546498	7	139546498	*	S	1.95035	3.79121
chr7:139546647:T:C	T	C	0.8174	0.0081	0.8095	0.8351	-0.0226	0.0123	0.0669	0	5.611	10	0.8468	439739	38837	400902	chr7	139546647	7	7	139546647	139546647	0.993121	0.998319	0.1826	160593	0.0256	7	139546647	*	rs7799361	Y	7	139231393	chr7:139231393	rs7799361	t	c	0.8143	-0.0297	0.0084	0.0003915	139231393	139546647	7	139546647	7	139546647	*	Y	-1.8374	-3.53571
chr7:139547085:C:G	C	G	0.8216	0.0082	0.812	0.8391	-0.0251	0.0126	0.04693	0	5.672	10	0.8421	439739	38837	400902	chr7	139547085	7	7	139547085	139547085	0.993121	0.998319	0.1784	156899	0.0271	7	139547085	*	rs2159190	B	7	139231831	chr7:139231831	rs2159190	c	g	0.8147	-0.0306	0.0083	0.0002161	139231831	139547085	7	139547085	7	139547085	*	B	-1.99206	-3.68675
chr7:139547817:C:A	A	C	0.132	0.0075	0.1158	0.1443	0.0278	0.0143	0.05231	0	9.718	10	0.4656	439739	38837	400902	chr7	139547817	7	7	139547817	139547817	0.993121	0.998319	0.132	116091	0.0285	7	139547817	*	rs11982881	M	7	139232563	chr7:139232563	rs11982881	a	c	0.1421	0.0333	0.0093	0.0003522	139232563	139547817	7	139547817	7	139547817	*	M	1.94406	3.58065
chr7:139551080:T:C	T	C	0.857	0.009	0.8416	0.877	-0.0307	0.0139	0.02689	13.2	11.526	10	0.318	439739	38837	400902	chr7	139551080	7	7	139551080	139551080	0.993121	0.998319	0.143	125765	0.0354	7	139551080	*	rs11773832	Y	7	139235826	chr7:139235826	rs11773832	t	c	0.8456	-0.0343	0.009	0.0001394	139235826	139551080	7	139551080	7	139551080	*	Y	-2.20863	-3.81111
chr7:139552161:G:A	A	G	0.1827	0.0082	0.1646	0.1934	0.0305	0.0126	0.01525	0	6.043	10	0.8116	439739	38837	400902	chr7	139552161	7	7	139552161	139552161	0.993121	0.998319	0.1827	160681	0.0288	7	139552161	*	rs7783342	R	7	139236907	chr7:139236907	rs7783342	a	g	0.1897	0.032	0.0084	0.0001333	139236907	139552161	7	139552161	7	139552161	*	R	2.42063	3.80952
chr7:139552566:C:A	A	C	0.179	0.0081	0.1608	0.1908	0.0346	0.0127	0.006483	0	6.738	10	0.7499	439739	38837	400902	chr7	139552566	7	7	139552566	139552566	0.993121	0.998319	0.179	157427	0.03	7	139552566	*	rs7783698	M	7	139237312	chr7:139237312	rs7783698	a	c	0.1859	0.0305	0.0085	0.0003228	139237312	139552566	7	139552566	7	139552566	*	M	2.72441	3.58824
chr7:140475530:G:A	A	G	0.2667	0.0093	0.2545	0.2976	-0.0106	0.0114	0.356	4.6	10.481	10	0.3993	439739	38837	400902	chr7	140475530	7	7	140475530	140475530	0.993121	0.998319	0.2667	234557	0.0431	7	140475530	*	rs12537434	R	7	140175330	chr7:140175330	rs12537434	a	g	0.274	-0.0257	0.0073	0.000454	140175330	140475530	7	140475530	7	140475530	*	R	-0.929825	-3.52055
chr7:140476796:T:C	T	C	0.7277	0.0089	0.6961	0.7392	0.0083	0.0114	0.4623	15.8	11.876	10	0.2934	439739	38837	400902	chr7	140476796	7	7	140476796	140476796	0.993121	0.998319	0.2723	239482	0.0431	7	140476796	*	rs17621391	Y	7	140176596	chr7:140176596	rs17621391	t	c	0.7189	0.0256	0.0072	0.0003948	140176596	140476796	7	140476796	7	140476796	*	Y	0.72807	3.55556
chr7:140478754:C:T	T	C	0.2689	0.0073	0.2589	0.3015	-0.0061	0.0115	0.5976	20.8	12.631	10	0.245	439739	38837	400902	chr7	140478754	7	7	140478754	140478754	0.993121	0.998319	0.2689	236492	0.0426	7	140478754	*	rs111862082	Y	7	140178554	chr7:140178554	rs111862082	t	c	0.278	-0.0272	0.0073	0.0002063	140178554	140478754	7	140478754	7	140478754	*	Y	-0.530435	-3.72603
chr7:140482131:G:T	T	G	0.2651	0.0086	0.2546	0.298	-0.0058	0.0118	0.6246	10.4	11.158	10	0.3454	439739	38837	400902	chr7	140482131	7	7	140482131	140482131	0.993121	0.998319	0.2651	233150	0.0434	7	140482131	*	rs111661389	D	7	140181931	chr7:140181931	rs111661389	t	g	0.2693	-0.0294	0.0077	0.0001479	140181931	140482131	7	140482131	7	140482131	*	D	-0.491525	-3.81818
chr7:140482714:T:C	T	C	0.7037	0.0076	0.6688	0.7144	0.002	0.0115	0.8595	2.8	10.287	10	0.4157	439739	38837	400902	chr7	140482714	7	7	140482714	140482714	0.993121	0.998319	0.2963	260589	0.0456	7	140482714	*	rs113247159	Y	7	140182514	chr7:140182514	rs113247159	t	c	0.6934	0.0269	0.0073	0.0002423	140182514	140482714	7	140482714	7	140482714	*	Y	0.173913	3.68493
chr7:140516758:A:C	A	C	0.5081	0.0098	0.4954	0.5447	-0.0099	0.0097	0.3055	0	8.368	11	0.68	440683	39106	401577	chr7	140516758	7	7	140516758	140516758	1	1	0.4919	433544	0.0493	7	140516758	*	rs4726882	M	7	140216558	chr7:140216558	rs4726882	a	c	0.4999	-0.0237	0.0066	0.000327	140216558	140516758	7	140516758	7	140516758	*	M	-1.02062	-3.59091
chr7:140658551:G:A	A	G	0.029	0.0054	0.019	0.0433	0.0274	0.0288	0.3411	42.7	19.202	11	0.05756	440683	39106	401577	chr7	140658551	7	7	140658551	140658551	1	1	0.029	25559.6	0.0243	7	140658551	*	rs2930327	R	7	140358351	chr7:140358351	rs2930327	a	g	0.0307	0.0666	0.0187	0.00038	140358351	140658551	7	140658551	7	140658551	*	R	0.951389	3.5615
chr7:140672499:T:C	T	C	0.1818	0.0097	0.1694	0.2358	-0.0144	0.013	0.2681	0	8.282	11	0.6878	440683	39106	401577	chr7	140672499	7	7	140672499	140672499	1	1	0.1818	160232	0.0664	7	140672499	*	rs269267	Y	7	140372299	chr7:140372299	rs269267	t	c	0.1749	-0.0432	0.0087	6.659e-07	140372299	140672499	7	140672499	7	140672499	*	Y	-1.10769	-4.96552
chr7:140688204:C:T	T	C	0.024	0.0054	0.014	0.0379	0.0238	0.0319	0.4553	5.5	11.645	11	0.3909	440683	39106	401577	chr7	140688204	7	7	140688204	140688204	1	1	0.024	21152.8	0.0239	7	140688204	*	rs2968552	Y	7	140388004	chr7:140388004	rs2968552	t	c	0.0261	0.0751	0.0204	0.0002348	140388004	140688204	7	140688204	7	140688204	*	Y	0.746082	3.68137
chr7:140724782:G:C	C	G	0.0693	0.002	0.0568	0.0711	0.036	0.019	0.058	38.3	17.835	11	0.08549	440683	39106	401577	chr7	140724782	7	7	140724782	140724782	1	1	0.0693	61078.7	0.0143	7	140724782	*	rs2930322	S	7	140424582	chr7:140424582	rs2930322	c	g	0.0702	0.0476	0.0125	0.0001333	140424582	140724782	7	140724782	7	140724782	*	S	1.89474	3.808
chr7:140727821:C:T	T	C	0.0643	0.0022	0.0519	0.0686	0.0322	0.0196	0.1014	43.7	19.551	11	0.0519	440683	39106	401577	chr7	140727821	7	7	140727821	140727821	1	1	0.0643	56671.8	0.0167	7	140727821	*	rs62487899	Y	7	140427621	chr7:140427621	rs62487899	t	c	0.0655	0.0458	0.013	0.0004192	140427621	140727821	7	140727821	7	140727821	*	Y	1.64286	3.52308
chr7:140728200:A:G	A	G	0.9307	0.002	0.929	0.9431	-0.0333	0.0189	0.07863	37.8	17.68	11	0.08932	440683	39106	401577	chr7	140728200	7	7	140728200	140728200	1	1	0.0693	61078.7	0.0141	7	140728200	*	rs1009772	R	7	140428000	chr7:140428000	rs1009772	a	g	0.9298	-0.0478	0.0125	0.0001248	140428000	140728200	7	140728200	7	140728200	*	R	-1.7619	-3.824
chr7:140735045:T:C	T	C	0.9354	0.0022	0.931	0.9478	-0.033	0.0196	0.09119	44.2	19.715	11	0.04941	440683	39106	401577	chr7	140735045	7	7	140735045	140735045	1	1	0.0646	56936.2	0.0168	7	140735045	*	rs71645993	Y	7	140434845	chr7:140434845	rs71645993	t	c	0.9339	-0.0472	0.0129	0.0002473	140434845	140735045	7	140735045	7	140735045	*	Y	-1.68367	-3.65891
chr7:140735277:A:G	A	G	0.8515	0.0055	0.8389	0.8655	-0.0029	0.0135	0.8306	16.8	13.228	11	0.2787	440683	39106	401577	chr7	140735277	7	7	140735277	140735277	1	1	0.1485	130883	0.0266	7	140735277	*	rs2364399	R	7	140435077	chr7:140435077	rs2364399	a	g	0.8591	-0.0342	0.0091	0.0001737	140435077	140735277	7	140735277	7	140735277	*	R	-0.214815	-3.75824
chr7:140736760:G:A	A	G	0.0699	0.0022	0.0569	0.0722	0.033	0.0189	0.08091	39.3	18.135	11	0.07849	440683	39106	401577	chr7	140736760	7	7	140736760	140736760	1	1	0.0699	61607.5	0.0153	7	140736760	*	rs62487901	R	7	140436560	chr7:140436560	rs62487901	a	g	0.0702	0.0478	0.0125	0.0001248	140436560	140736760	7	140736760	7	140736760	*	R	1.74603	3.824
chr7:140738622:T:C	T	C	0.9242	0.0051	0.9143	0.9404	-0.0249	0.0182	0.1716	29	15.49	11	0.1612	440683	39106	401577	chr7	140738622	7	7	140738622	140738622	1	1	0.0758	66807.5	0.0261	7	140738622	*	rs62487902	Y	7	140438422	chr7:140438422	rs62487902	t	c	0.9274	-0.0471	0.0124	0.0001377	140438422	140738622	7	140738622	7	140738622	*	Y	-1.36813	-3.79839
chr7:140741691:A:G	A	G	0.8547	0.0051	0.841	0.8705	-0.0028	0.0136	0.839	17.7	13.367	11	0.27	440683	39106	401577	chr7	140741691	7	7	140741691	140741691	1	1	0.1453	128062	0.0295	7	140741691	*	rs6970893	R	7	140441491	chr7:140441491	rs6970893	a	g	0.8617	-0.0325	0.0092	0.0004198	140441491	140741691	7	140741691	7	140741691	*	R	-0.205882	-3.53261
chr7:140743695:T:C	T	C	0.8513	0.0071	0.8357	0.8699	-0.0042	0.0135	0.7535	17.4	13.316	11	0.2731	440683	39106	401577	chr7	140743695	7	7	140743695	140743695	1	1	0.1487	131059	0.0342	7	140743695	*	rs7791391	Y	7	140443495	chr7:140443495	rs7791391	t	c	0.8602	-0.034	0.0092	0.0002242	140443495	140743695	7	140743695	7	140743695	*	Y	-0.311111	-3.69565
chr7:140745237:C:A	A	C	0.0694	0.002	0.0567	0.071	0.0333	0.0189	0.07798	39.8	18.267	11	0.07559	440683	39106	401577	chr7	140745237	7	7	140745237	140745237	1	1	0.0694	61166.8	0.0143	7	140745237	*	rs62487904	M	7	140445037	chr7:140445037	rs62487904	a	c	0.0702	0.0476	0.0125	0.0001333	140445037	140745237	7	140745237	7	140745237	*	M	1.7619	3.808
chr7:140746942:G:A	A	G	0.0724	0.0035	0.0575	0.0789	0.0247	0.0185	0.1827	34.5	16.783	11	0.1145	440683	39106	401577	chr7	140746942	7	7	140746942	140746942	1	1	0.0724	63810.9	0.0214	7	140746942	*	rs62487906	R	7	140446742	chr7:140446742	rs62487906	a	g	0.0711	0.0444	0.0124	0.000326	140446742	140746942	7	140746942	7	140746942	*	R	1.33514	3.58065
chr7:140749271:C:G	C	G	0.8546	0.0052	0.8409	0.8704	-0.0031	0.0136	0.8225	17.7	13.368	11	0.2699	440683	39106	401577	chr7	140749271	7	7	140749271	140749271	1	1	0.1454	128151	0.0295	7	140749271	*	rs3789806	B	7	140449071	chr7:140449071	rs3789806	c	g	0.8617	-0.0325	0.0092	0.0004198	140449071	140749271	7	140749271	7	140749271	*	B	-0.227941	-3.53261
chr7:140749350:T:C	T	C	0.8518	0.0068	0.8355	0.8702	-0.0045	0.0135	0.7386	17.4	13.321	11	0.2728	440683	39106	401577	chr7	140749350	7	7	140749350	140749350	1	1	0.1482	130618	0.0347	7	140749350	*	rs9648696	Y	7	140449150	chr7:140449150	rs9648696	t	c	0.8602	-0.0342	0.0092	0.0002058	140449150	140749350	7	140749350	7	140749350	*	Y	-0.333333	-3.71739
chr7:140750034:C:T	T	C	0.1483	0.0069	0.1298	0.1645	0.0044	0.0135	0.7438	17.9	13.402	11	0.2679	440683	39106	401577	chr7	140750034	7	7	140750034	140750034	1	1	0.1483	130707	0.0347	7	140750034	*	rs10282499	Y	7	140449834	chr7:140449834	rs10282499	t	c	0.1398	0.0342	0.0092	0.0002058	140449834	140750034	7	140750034	7	140750034	*	Y	0.325926	3.71739
chr7:140750173:T:C	T	C	0.9251	0.0046	0.9156	0.9408	-0.0244	0.0182	0.1799	28.5	15.386	11	0.1655	440683	39106	401577	chr7	140750173	7	7	140750173	140750173	1	1	0.0749	66014.3	0.0252	7	140750173	*	rs61421775	Y	7	140449973	chr7:140449973	rs61421775	t	c	0.9276	-0.0472	0.0124	0.0001333	140449973	140750173	7	140750173	7	140750173	*	Y	-1.34066	-3.80645
chr7:140750416:C:A	A	C	0.0749	0.0046	0.0592	0.0838	0.0251	0.0182	0.1692	28.7	15.433	11	0.1635	440683	39106	401577	chr7	140750416	7	7	140750416	140750416	1	1	0.0749	66014.3	0.0246	7	140750416	*	rs56940988	M	7	140450216	chr7:140450216	rs56940988	a	c	0.0724	0.0472	0.0124	0.0001333	140450216	140750416	7	140750416	7	140750416	*	M	1.37912	3.80645
chr7:140752563:C:G	C	G	0.8548	0.0052	0.841	0.8707	-0.0033	0.0136	0.8106	17.5	13.34	11	0.2717	440683	39106	401577	chr7	140752563	7	7	140752563	140752563	1	1	0.1452	127974	0.0297	7	140752563	*	rs10232557	S	7	140452363	chr7:140452363	rs10232557	c	g	0.8617	-0.0324	0.0092	0.0004373	140452363	140752563	7	140752563	7	140752563	*	S	-0.242647	-3.52174
chr7:140755173:G:T	T	G	0.1453	0.0052	0.1294	0.159	0.0035	0.0136	0.7995	17.6	13.345	11	0.2714	440683	39106	401577	chr7	140755173	7	7	140755173	140755173	1	1	0.1453	128062	0.0296	7	140755173	*	rs7801086	K	7	140454973	chr7:140454973	rs7801086	t	g	0.1383	0.0324	0.0092	0.0004373	140454973	140755173	7	140755173	7	140755173	*	K	0.257353	3.52174
chr7:140756264:T:A	A	T	0.1483	0.0069	0.1298	0.1646	0.0049	0.0135	0.719	18.3	13.459	11	0.2644	440683	39106	401577	chr7	140756264	7	7	140756264	140756264	1	1	0.1483	130707	0.0348	7	140756264	*	rs6464037	W	7	140456064	chr7:140456064	rs6464037	a	t	0.1398	0.0342	0.0092	0.0002058	140456064	140756264	7	140756264	7	140756264	*	W	0.362963	3.71739
chr7:140759544:G:A	A	G	0.0695	0.002	0.0568	0.071	0.032	0.0188	0.08943	40.1	18.357	11	0.07365	440683	39106	401577	chr7	140759544	7	7	140759544	140759544	1	1	0.0695	61254.9	0.0142	7	140759544	*	rs144449785	R	7	140459344	chr7:140459344	rs144449785	a	g	0.0702	0.0473	0.0125	0.0001469	140459344	140759544	7	140759544	7	140759544	*	R	1.70213	3.784
chr7:140763497:T:C	T	C	0.925	0.0046	0.9157	0.9409	-0.0243	0.0182	0.1822	29.9	15.702	11	0.1526	440683	39106	401577	chr7	140763497	7	7	140763497	140763497	1	1	0.075	66102.4	0.0252	7	140763497	*	rs62487911	Y	7	140463297	chr7:140463297	rs62487911	t	c	0.9275	-0.0472	0.0123	0.0001167	140463297	140763497	7	140763497	7	140763497	*	Y	-1.33516	-3.8374
chr7:140766650:T:C	T	C	0.9305	0.002	0.9289	0.9433	-0.0313	0.0188	0.09632	40.5	18.496	11	0.07076	440683	39106	401577	chr7	140766650	7	7	140766650	140766650	1	1	0.0695	61254.9	0.0144	7	140766650	*	rs149452344	Y	7	140466450	chr7:140466450	rs149452344	t	c	0.9298	-0.0472	0.0125	0.0001517	140466450	140766650	7	140766650	7	140766650	*	Y	-1.66489	-3.776
chr7:140767295:T:C	T	C	0.8515	0.0068	0.8355	0.8701	-0.0043	0.0135	0.7473	18.6	13.515	11	0.261	440683	39106	401577	chr7	140767295	7	7	140767295	140767295	1	1	0.1485	130883	0.0346	7	140767295	*	rs6953658	Y	7	140467095	chr7:140467095	rs6953658	t	c	0.8602	-0.0341	0.0092	0.0002148	140467095	140767295	7	140767295	7	140767295	*	Y	-0.318519	-3.70652
chr7:140769896:T:C	T	C	0.9305	0.002	0.9289	0.9433	-0.0314	0.0188	0.0946	39.8	18.284	11	0.07523	440683	39106	401577	chr7	140769896	7	7	140769896	140769896	1	1	0.0695	61254.9	0.0144	7	140769896	*	rs62487914	Y	7	140469696	chr7:140469696	rs62487914	t	c	0.9298	-0.047	0.0125	0.0001618	140469696	140769896	7	140769896	7	140769896	*	Y	-1.67021	-3.76
chr7:140770793:T:C	T	C	0.8517	0.0067	0.8347	0.8702	-0.0045	0.0135	0.7402	18.4	13.48	11	0.2631	440683	39106	401577	chr7	140770793	7	7	140770793	140770793	1	1	0.1483	130707	0.0355	7	140770793	*	rs1272419	Y	7	140470593	chr7:140470593	rs1272419	t	c	0.8601	-0.0341	0.0092	0.0002148	140470593	140770793	7	140770793	7	140770793	*	Y	-0.333333	-3.70652
chr7:140773538:A:C	A	C	0.8515	0.0068	0.8347	0.8701	-0.0044	0.0135	0.7434	17.9	13.395	11	0.2683	440683	39106	401577	chr7	140773538	7	7	140773538	140773538	1	1	0.1485	130883	0.0354	7	140773538	*	rs1267637	V	7	140473338	chr7:140473338	rs1267637	a	c	0.8602	-0.034	0.0092	0.0002242	140473338	140773538	7	140773538	7	140773538	*	V	-0.325926	-3.69565
chr7:140775567:G:A	A	G	0.0695	0.002	0.0567	0.0711	0.0311	0.0188	0.09761	40.2	18.4	11	0.07275	440683	39106	401577	chr7	140775567	7	7	140775567	140775567	1	1	0.0695	61254.9	0.0144	7	140775567	*	rs62487916	R	7	140475367	chr7:140475367	rs62487916	a	g	0.0702	0.047	0.0125	0.0001618	140475367	140775567	7	140775567	7	140775567	*	R	1.65426	3.76
chr7:140776301:G:C	C	G	0.0755	0.0048	0.0594	0.0856	0.0251	0.0181	0.1653	30.4	15.799	11	0.1488	440683	39106	401577	chr7	140776301	7	7	140776301	140776301	1	1	0.0755	66543.1	0.0262	7	140776301	*	rs56115934	S	7	140476101	chr7:140476101	rs56115934	c	g	0.0726	0.0467	0.0123	0.0001377	140476101	140776301	7	140776301	7	140776301	*	S	1.38674	3.79675
chr7:140777136:G:A	A	G	0.0695	0.002	0.0567	0.0711	0.0311	0.0188	0.0972	40.2	18.407	11	0.07261	440683	39106	401577	chr7	140777136	7	7	140777136	140777136	1	1	0.0695	61254.9	0.0144	7	140777136	*	rs62487918	R	7	140476936	chr7:140476936	rs62487918	a	g	0.0702	0.0471	0.0125	0.0001567	140476936	140777136	7	140777136	7	140777136	*	R	1.65426	3.768
chr7:140777206:A:T	A	T	0.9262	0.004	0.9168	0.9416	-0.0219	0.0184	0.2334	35.8	17.125	11	0.1042	440683	39106	401577	chr7	140777206	7	7	140777206	140777206	1	1	0.0738	65044.8	0.0248	7	140777206	*	rs7806794	W	7	140477006	chr7:140477006	rs7806794	a	t	0.9283	-0.0457	0.0124	0.0002165	140477006	140777206	7	140777206	7	140777206	*	W	-1.19022	-3.68548
chr7:140783600:T:C	T	C	0.8515	0.0069	0.8347	0.87	-0.0043	0.0135	0.7476	18.4	13.477	11	0.2633	440683	39106	401577	chr7	140783600	7	7	140783600	140783600	1	1	0.1485	130883	0.0353	7	140783600	*	rs1267643	Y	7	140483400	chr7:140483400	rs1267643	t	c	0.8602	-0.034	0.0092	0.0002242	140483400	140783600	7	140783600	7	140783600	*	Y	-0.318519	-3.69565
chr7:140785890:C:T	T	C	0.1456	0.0052	0.1295	0.1596	0.0033	0.0136	0.8088	18.6	13.509	11	0.2614	440683	39106	401577	chr7	140785890	7	7	140785890	140785890	1	1	0.1456	128327	0.0301	7	140785890	*	rs1267646	H	7	140485690	chr7:140485690	rs1267646	t	c	0.1384	0.0323	0.0092	0.0004556	140485690	140785890	7	140785890	7	140785890	*	H	0.242647	3.51087
chr7:140786488:C:T	T	C	0.1455	0.0052	0.1295	0.1596	0.0029	0.0136	0.8311	18.2	13.447	11	0.2651	440683	39106	401577	chr7	140786488	7	7	140786488	140786488	1	1	0.1455	128239	0.0301	7	140786488	*	rs1267647	Y	7	140486288	chr7:140486288	rs1267647	t	c	0.1383	0.0323	0.0092	0.0004556	140486288	140786488	7	140786488	7	140786488	*	Y	0.213235	3.51087
chr7:140786713:A:G	A	G	0.9305	0.0021	0.9289	0.9436	-0.0311	0.0188	0.0979	40.2	18.408	11	0.07258	440683	39106	401577	chr7	140786713	7	7	140786713	140786713	1	1	0.0695	61254.9	0.0147	7	140786713	*	rs80191287	R	7	140486513	chr7:140486513	rs80191287	a	g	0.9297	-0.0469	0.0125	0.0001671	140486513	140786713	7	140786713	7	140786713	*	R	-1.65426	-3.752
chr7:140787402:C:T	T	C	0.1455	0.0052	0.1295	0.1596	0.0031	0.0136	0.8216	18.3	13.459	11	0.2644	440683	39106	401577	chr7	140787402	7	7	140787402	140787402	1	1	0.1455	128239	0.0301	7	140787402	*	rs1267632	Y	7	140487202	chr7:140487202	rs1267632	t	c	0.1384	0.0323	0.0092	0.0004556	140487202	140787402	7	140787402	7	140787402	*	Y	0.227941	3.51087
chr7:140790582:C:T	T	C	0.1455	0.0051	0.1295	0.1596	0.003	0.0136	0.8277	18.3	13.461	11	0.2643	440683	39106	401577	chr7	140790582	7	7	140790582	140790582	1	1	0.1455	128239	0.0301	7	140790582	*	rs1267634	Y	7	140490382	chr7:140490382	rs1267634	t	c	0.1383	0.0322	0.0092	0.0004745	140490382	140790582	7	140790582	7	140790582	*	Y	0.220588	3.5
chr7:140791458:C:T	T	C	0.0695	0.002	0.0567	0.0712	0.0308	0.0188	0.1002	40.1	18.376	11	0.07325	440683	39106	401577	chr7	140791458	7	7	140791458	140791458	1	1	0.0695	61254.9	0.0145	7	140791458	*	rs62487920	Y	7	140491258	chr7:140491258	rs62487920	t	c	0.0703	0.0466	0.0125	0.000184	140491258	140791458	7	140791458	7	140791458	*	Y	1.6383	3.728
chr7:140791878:G:A	A	G	0.1455	0.0051	0.1295	0.1598	0.0029	0.0136	0.8291	17.8	13.376	11	0.2694	440683	39106	401577	chr7	140791878	7	7	140791878	140791878	1	1	0.1455	128239	0.0303	7	140791878	*	rs1267635	R	7	140491678	chr7:140491678	rs1267635	a	g	0.1384	0.0321	0.0092	0.0004942	140491678	140791878	7	140791878	7	140791878	*	R	0.213235	3.48913
chr7:140792611:T:C	T	C	0.9304	0.002	0.9288	0.9429	-0.0306	0.0188	0.1023	41.1	18.666	11	0.06737	440683	39106	401577	chr7	140792611	7	7	140792611	140792611	1	1	0.0696	61343.1	0.0141	7	140792611	*	rs62487921	Y	7	140492411	chr7:140492411	rs62487921	t	c	0.9296	-0.0459	0.0125	0.0002297	140492411	140792611	7	140792611	7	140792611	*	Y	-1.62766	-3.672
chr7:140793229:A:G	A	G	0.9304	0.002	0.9288	0.9429	-0.0308	0.0188	0.1006	41.4	18.769	11	0.06537	440683	39106	401577	chr7	140793229	7	7	140793229	140793229	1	1	0.0696	61343.1	0.0141	7	140793229	*	rs57620608	R	7	140493029	chr7:140493029	rs57620608	a	g	0.9296	-0.0458	0.0125	0.000237	140493029	140793229	7	140793229	7	140793229	*	R	-1.6383	-3.664
chr7:140795742:C:T	T	C	0.0695	0.0021	0.0567	0.0712	0.0308	0.0188	0.1004	40.1	18.35	11	0.07381	440683	39106	401577	chr7	140795742	7	7	140795742	140795742	1	1	0.0695	61254.9	0.0145	7	140795742	*	rs62487923	Y	7	140495542	chr7:140495542	rs62487923	t	c	0.0703	0.0465	0.0125	0.0001899	140495542	140795742	7	140795742	7	140795742	*	Y	1.6383	3.72
chr7:140795783:A:C	A	C	0.9351	0.0023	0.9309	0.9475	-0.0313	0.0194	0.1062	44.8	19.922	11	0.04642	440683	39106	401577	chr7	140795783	7	7	140795783	140795783	1	1	0.0649	57200.7	0.0166	7	140795783	*	rs75486053	M	7	140495583	chr7:140495583	rs75486053	a	c	0.9332	-0.0468	0.0128	0.0002485	140495583	140795783	7	140795783	7	140795783	*	M	-1.6134	-3.65625
chr7:140798858:T:C	T	C	0.9304	0.002	0.9288	0.9433	-0.0299	0.0187	0.1099	38	17.748	11	0.08762	440683	39106	401577	chr7	140798858	7	7	140798858	140798858	1	1	0.0696	61343.1	0.0145	7	140798858	*	rs1968140	Y	7	140498658	chr7:140498658	rs1968140	t	c	0.9297	-0.0469	0.0125	0.0001671	140498658	140798858	7	140798858	7	140798858	*	Y	-1.59893	-3.752
chr7:140800335:C:T	T	C	0.0696	0.002	0.0567	0.0713	0.0299	0.0187	0.1104	37.7	17.662	11	0.08975	440683	39106	401577	chr7	140800335	7	7	140800335	140800335	1	1	0.0696	61343.1	0.0146	7	140800335	*	rs41282721	Y	7	140500135	chr7:140500135	rs41282721	t	c	0.0703	0.0466	0.0125	0.000184	140500135	140800335	7	140800335	7	140800335	*	Y	1.59893	3.728
chr7:140802136:G:A	A	G	0.1457	0.0051	0.1306	0.1597	0.0024	0.0135	0.861	18.2	13.454	11	0.2647	440683	39106	401577	chr7	140802136	7	7	140802136	140802136	1	1	0.1457	128415	0.0291	7	140802136	*	rs6964724	R	7	140501936	chr7:140501936	rs6964724	a	g	0.1383	0.0321	0.0092	0.0004942	140501936	140802136	7	140802136	7	140802136	*	R	0.177778	3.48913
chr7:140802832:G:A	A	G	0.0696	0.002	0.0567	0.0712	0.03	0.0187	0.1092	37.8	17.685	11	0.08918	440683	39106	401577	chr7	140802832	7	7	140802832	140802832	1	1	0.0696	61343.1	0.0145	7	140802832	*	rs56055746	R	7	140502632	chr7:140502632	rs56055746	a	g	0.0703	0.0465	0.0125	0.0001899	140502632	140802832	7	140802832	7	140802832	*	R	1.60428	3.72
chr7:140805300:T:C	T	C	0.8512	0.0069	0.825	0.869	-0.0038	0.0134	0.7745	21.6	14.025	11	0.2316	440683	39106	401577	chr7	140805300	7	7	140805300	140805300	1	1	0.1488	131147	0.044	7	140805300	*	rs1267648	Y	7	140505100	chr7:140505100	rs1267648	t	c	0.8602	-0.0334	0.0092	0.000289	140505100	140805300	7	140805300	7	140805300	*	Y	-0.283582	-3.63043
chr7:140805389:C:T	T	C	0.0697	0.002	0.0568	0.0715	0.0299	0.0187	0.1091	37.9	17.704	11	0.08871	440683	39106	401577	chr7	140805389	7	7	140805389	140805389	1	1	0.0697	61431.2	0.0147	7	140805389	*	rs1476868	Y	7	140505189	chr7:140505189	rs1476868	t	c	0.0702	0.0479	0.0125	0.0001208	140505189	140805389	7	140805389	7	140805389	*	Y	1.59893	3.832
chr7:140806237:G:T	T	G	0.0696	0.002	0.0567	0.0712	0.03	0.0187	0.1092	37.8	17.693	11	0.08899	440683	39106	401577	chr7	140806237	7	7	140806237	140806237	1	1	0.0696	61343.1	0.0145	7	140806237	*	rs62484288	K	7	140506037	chr7:140506037	rs62484288	t	g	0.0702	0.0465	0.0125	0.0001899	140506037	140806237	7	140806237	7	140806237	*	K	1.60428	3.72
chr7:140806604:T:A	A	T	0.0696	0.002	0.0567	0.073	0.0298	0.0187	0.1112	37.7	17.643	11	0.09024	440683	39106	401577	chr7	140806604	7	7	140806604	140806604	1	1	0.0696	61343.1	0.0163	7	140806604	*	rs17623204	W	7	140506404	chr7:140506404	rs17623204	a	t	0.0703	0.0465	0.0125	0.0001899	140506404	140806604	7	140806604	7	140806604	*	W	1.59358	3.72
chr7:140808137:A:T	A	T	0.9304	0.002	0.9271	0.9433	-0.03	0.0187	0.1093	37.7	17.658	11	0.08987	440683	39106	401577	chr7	140808137	7	7	140808137	140808137	1	1	0.0696	61343.1	0.0162	7	140808137	*	rs17695935	W	7	140507937	chr7:140507937	rs17695935	a	t	0.9297	-0.0466	0.0125	0.000184	140507937	140808137	7	140808137	7	140808137	*	W	-1.60428	-3.728
chr7:140809167:T:G	T	G	0.9244	0.0046	0.9144	0.9405	-0.0229	0.018	0.2038	28.2	15.33	11	0.1679	440683	39106	401577	chr7	140809167	7	7	140809167	140809167	1	1	0.0756	66631.3	0.0261	7	140809167	*	rs57143942	K	7	140508967	chr7:140508967	rs57143942	t	g	0.9273	-0.0454	0.0123	0.0002105	140508967	140809167	7	140809167	7	140809167	*	K	-1.27222	-3.69106
chr7:140809916:T:C	T	C	0.851	0.0068	0.8347	0.8682	-0.0036	0.0134	0.7888	17.5	13.332	11	0.2722	440683	39106	401577	chr7	140809916	7	7	140809916	140809916	1	1	0.149	131324	0.0335	7	140809916	*	rs4140846	Y	7	140509716	chr7:140509716	rs4140846	t	c	0.8601	-0.0336	0.0092	0.0002656	140509716	140809916	7	140809916	7	140809916	*	Y	-0.268657	-3.65217
chr7:140813850:T:C	T	C	0.8512	0.0068	0.8347	0.8684	-0.0035	0.0134	0.7932	17.7	13.364	11	0.2702	440683	39106	401577	chr7	140813850	7	7	140813850	140813850	1	1	0.1488	131147	0.0337	7	140813850	*	rs1267615	Y	7	140513650	chr7:140513650	rs1267615	t	c	0.8602	-0.0336	0.0092	0.0002656	140513650	140813850	7	140813850	7	140813850	*	Y	-0.261194	-3.65217
chr7:140815125:A:G	A	G	0.9245	0.0046	0.9144	0.9408	-0.0227	0.018	0.2091	29	15.487	11	0.1613	440683	39106	401577	chr7	140815125	7	7	140815125	140815125	1	1	0.0755	66543.1	0.0264	7	140815125	*	rs73492596	R	7	140514925	chr7:140514925	rs73492596	a	g	0.9274	-0.046	0.0123	0.0001733	140514925	140815125	7	140815125	7	140815125	*	R	-1.26111	-3.73984
chr7:140815599:A:C	A	C	0.9304	0.002	0.9288	0.9433	-0.0294	0.0187	0.1163	37.7	17.668	11	0.0896	440683	39106	401577	chr7	140815599	7	7	140815599	140815599	1	1	0.0696	61343.1	0.0145	7	140815599	*	rs59183598	M	7	140515399	chr7:140515399	rs59183598	a	c	0.9297	-0.0466	0.0125	0.000184	140515399	140815599	7	140815599	7	140815599	*	M	-1.57219	-3.728
chr7:140815688:A:G	A	G	0.8513	0.0068	0.8349	0.8685	-0.0032	0.0134	0.8097	18.7	13.523	11	0.2605	440683	39106	401577	chr7	140815688	7	7	140815688	140815688	1	1	0.1487	131059	0.0336	7	140815688	*	rs2535948	R	7	140515488	chr7:140515488	rs2535948	a	g	0.8602	-0.0336	0.0092	0.0002656	140515488	140815688	7	140815688	7	140815688	*	R	-0.238806	-3.65217
chr7:140817320:G:A	A	G	0.0695	0.002	0.0567	0.0711	0.0292	0.0187	0.1184	37.3	17.537	11	0.09295	440683	39106	401577	chr7	140817320	7	7	140817320	140817320	1	1	0.0695	61254.9	0.0144	7	140817320	*	rs117104882	R	7	140517120	chr7:140517120	rs117104882	a	g	0.0703	0.0464	0.0125	0.0001961	140517120	140817320	7	140817320	7	140817320	*	R	1.5615	3.712
chr7:140819439:T:C	T	C	0.9304	0.002	0.9288	0.9433	-0.0293	0.0187	0.1175	37.6	17.642	11	0.09028	440683	39106	401577	chr7	140819439	7	7	140819439	140819439	1	1	0.0696	61343.1	0.0145	7	140819439	*	rs55875248	Y	7	140519239	chr7:140519239	rs55875248	t	c	0.9297	-0.0464	0.0125	0.0001961	140519239	140819439	7	140819439	7	140819439	*	Y	-1.56684	-3.712
chr7:140820873:C:A	A	C	0.0695	0.002	0.0567	0.071	0.0288	0.0187	0.1233	37.3	17.543	11	0.09281	440683	39106	401577	chr7	140820873	7	7	140820873	140820873	1	1	0.0695	61254.9	0.0143	7	140820873	*	rs62484291	M	7	140520673	chr7:140520673	rs62484291	a	c	0.0702	0.0465	0.0125	0.0001899	140520673	140820873	7	140820873	7	140820873	*	M	1.54011	3.72
chr7:140820933:A:G	A	G	0.9305	0.002	0.929	0.9433	-0.0293	0.0187	0.117	37.5	17.611	11	0.09107	440683	39106	401577	chr7	140820933	7	7	140820933	140820933	1	1	0.0695	61254.9	0.0143	7	140820933	*	rs77295555	R	7	140520733	chr7:140520733	rs77295555	a	g	0.9292	-0.0471	0.0128	0.0002267	140520733	140820933	7	140820933	7	140820933	*	R	-1.56684	-3.67969
chr7:140825630:G:T	T	G	0.0696	0.002	0.0567	0.0712	0.029	0.0187	0.1203	38.1	17.758	11	0.08737	440683	39106	401577	chr7	140825630	7	7	140825630	140825630	1	1	0.0696	61343.1	0.0145	7	140825630	*	rs59477283	K	7	140525430	chr7:140525430	rs59477283	t	g	0.0703	0.0463	0.0125	0.0002024	140525430	140825630	7	140825630	7	140825630	*	K	1.5508	3.704
chr7:140825698:A:T	A	T	0.9303	0.002	0.9288	0.9433	-0.0291	0.0187	0.1198	38.6	17.93	11	0.08323	440683	39106	401577	chr7	140825698	7	7	140825698	140825698	1	1	0.0697	61431.2	0.0145	7	140825698	*	rs62484294	D	7	140525498	chr7:140525498	rs62484294	a	t	0.9297	-0.0463	0.0125	0.0002024	140525498	140825698	7	140825698	7	140825698	*	D	-1.55615	-3.704
chr7:140829333:A:G	A	G	0.9304	0.002	0.9288	0.9433	-0.0291	0.0187	0.1192	37.7	17.647	11	0.09015	440683	39106	401577	chr7	140829333	7	7	140829333	140829333	1	1	0.0696	61343.1	0.0145	7	140829333	*	rs17695341	R	7	140529133	chr7:140529133	rs17695341	a	g	0.9297	-0.0464	0.0125	0.0001961	140529133	140829333	7	140829333	7	140829333	*	R	-1.55615	-3.712
chr7:140836939:A:C	A	C	0.8511	0.0068	0.835	0.8684	-0.0031	0.0134	0.8184	16.9	13.23	11	0.2785	440683	39106	401577	chr7	140836939	7	7	140836939	140836939	1	1	0.1489	131235	0.0334	7	140836939	*	rs1267625	M	7	140536739	chr7:140536739	rs1267625	a	c	0.8602	-0.0331	0.0091	0.0002794	140536739	140836939	7	140836939	7	140836939	*	M	-0.231343	-3.63736
chr7:140840241:A:G	A	G	0.9296	0.0022	0.9253	0.9433	-0.0278	0.0186	0.1355	34.6	16.829	11	0.113	440683	39106	401577	chr7	140840241	7	7	140840241	140840241	1	1	0.0704	62048.2	0.018	7	140840241	*	rs59232128	R	7	140540041	chr7:140540041	rs59232128	a	g	0.9295	-0.0453	0.0125	0.0002772	140540041	140840241	7	140840241	7	140840241	*	R	-1.49462	-3.624
chr7:140844507:C:A	A	C	0.0693	0.002	0.0564	0.071	0.0272	0.0187	0.1452	35.4	17.021	11	0.1072	440683	39106	401577	chr7	140844507	7	7	140844507	140844507	1	1	0.0693	61078.7	0.0146	7	140844507	*	rs17622717	M	7	140544307	chr7:140544307	rs17622717	a	c	0.0698	0.0463	0.0125	0.0002024	140544307	140844507	7	140844507	7	140844507	*	M	1.45455	3.704
chr7:140844604:C:T	T	C	0.1484	0.0068	0.1302	0.1647	0.0021	0.0134	0.8768	15.8	13.069	11	0.2889	440683	39106	401577	chr7	140844604	7	7	140844604	140844604	1	1	0.1484	130795	0.0345	7	140844604	*	rs1267602	Y	7	140544404	chr7:140544404	rs1267602	t	c	0.1393	0.0331	0.0092	0.0003276	140544404	140844604	7	140844604	7	140844604	*	Y	0.156716	3.59783
chr7:140844647:T:C	T	C	0.8516	0.0068	0.8353	0.8698	-0.0021	0.0134	0.8765	15.8	13.06	11	0.2894	440683	39106	401577	chr7	140844647	7	7	140844647	140844647	1	1	0.1484	130795	0.0345	7	140844647	*	rs1267603	Y	7	140544447	chr7:140544447	rs1267603	t	c	0.8607	-0.0331	0.0092	0.0003276	140544447	140844647	7	140844647	7	140844647	*	Y	-0.156716	-3.59783
chr7:140847865:T:C	T	C	0.9291	0.0021	0.9273	0.9425	-0.0299	0.0185	0.1071	36.7	17.377	11	0.09721	440683	39106	401577	chr7	140847865	7	7	140847865	140847865	1	1	0.0709	62488.8	0.0152	7	140847865	*	rs62484295	Y	7	140547665	chr7:140547665	rs62484295	t	c	0.9285	-0.0459	0.0124	0.0002031	140547665	140847865	7	140847865	7	140847865	*	Y	-1.61622	-3.70161
chr7:140852286:C:T	T	C	0.0693	0.002	0.0564	0.0711	0.0274	0.0187	0.1435	35.4	17.018	11	0.1073	440683	39106	401577	chr7	140852286	7	7	140852286	140852286	1	1	0.0693	61078.7	0.0147	7	140852286	*	rs55720380	Y	7	140552086	chr7:140552086	rs55720380	t	c	0.0698	0.0461	0.0125	0.0002156	140552086	140852286	7	140852286	7	140852286	*	Y	1.46524	3.688
chr7:140856367:C:T	T	C	0.1427	0.0039	0.1286	0.1504	0.0051	0.0136	0.7078	19.6	13.68	11	0.2512	440683	39106	401577	chr7	140856367	7	7	140856367	140856367	1	1	0.1427	125771	0.0218	7	140856367	*	rs1267621	Y	7	140556167	chr7:140556167	rs1267621	t	c	0.137	0.0333	0.0092	0.0003013	140556167	140856367	7	140856367	7	140856367	*	Y	0.375	3.61957
chr7:140856757:C:A	A	C	0.0694	0.002	0.0564	0.0711	0.0271	0.0187	0.1467	35.6	17.079	11	0.1055	440683	39106	401577	chr7	140856757	7	7	140856757	140856757	1	1	0.0694	61166.8	0.0147	7	140856757	*	rs17695623	M	7	140556557	chr7:140556557	rs17695623	a	c	0.0698	0.0459	0.0125	0.0002297	140556557	140856757	7	140856757	7	140856757	*	M	1.4492	3.672
chr7:140864101:C:T	T	C	0.0695	0.002	0.0566	0.071	0.0281	0.0187	0.1314	35.7	17.112	11	0.1046	440683	39106	401577	chr7	140864101	7	7	140864101	140864101	1	1	0.0695	61254.9	0.0144	7	140864101	*	rs17695707	H	7	140563901	chr7:140563901	rs17695707	t	c	0.0698	0.0467	0.0125	0.0001782	140563901	140864101	7	140864101	7	140864101	*	H	1.50267	3.736
chr7:140865418:T:C	T	C	0.8513	0.0069	0.8351	0.8696	-0.0023	0.0134	0.862	17.8	13.381	11	0.2691	440683	39106	401577	chr7	140865418	7	7	140865418	140865418	1	1	0.1487	131059	0.0345	7	140865418	*	rs10281508	Y	7	140565218	chr7:140565218	rs10281508	t	c	0.8606	-0.0331	0.0091	0.0002794	140565218	140865418	7	140865418	7	140865418	*	Y	-0.171642	-3.63736
chr7:140869352:A:G	A	G	0.851	0.0068	0.8341	0.8689	-0.003	0.0134	0.8221	18.6	13.514	11	0.2611	440683	39106	401577	chr7	140869352	7	7	140869352	140869352	1	1	0.149	131324	0.0348	7	140869352	*	rs10272940	R	7	140569152	chr7:140569152	rs10272940	a	g	0.8601	-0.0331	0.0091	0.0002794	140569152	140869352	7	140869352	7	140869352	*	R	-0.223881	-3.63736
chr7:140871024:G:A	A	G	0.071	0.0024	0.0576	0.0737	0.0299	0.0185	0.1065	33.7	16.59	11	0.1206	440683	39106	401577	chr7	140871024	7	7	140871024	140871024	1	1	0.071	62577	0.0161	7	140871024	*	rs62484299	R	7	140570824	chr7:140570824	rs62484299	a	g	0.0716	0.047	0.0124	0.0001423	140570824	140871024	7	140871024	7	140871024	*	R	1.61622	3.79032
chr7:140871592:G:C	C	G	0.0694	0.002	0.0564	0.0711	0.0276	0.0187	0.1393	35.4	17.021	11	0.1072	440683	39106	401577	chr7	140871592	7	7	140871592	140871592	1	1	0.0694	61166.8	0.0147	7	140871592	*	rs62484300	S	7	140571392	chr7:140571392	rs62484300	c	g	0.0698	0.0458	0.0125	0.000237	140571392	140871592	7	140871592	7	140871592	*	S	1.47594	3.664
chr7:140884638:T:C	T	C	0.8508	0.0069	0.8341	0.869	-0.003	0.0134	0.8194	21.8	14.065	11	0.2294	440683	39106	401577	chr7	140884638	7	7	140884638	140884638	1	1	0.1492	131500	0.0349	7	140884638	*	rs6948703	Y	7	140584438	chr7:140584438	rs6948703	t	c	0.8602	-0.0334	0.0091	0.0002457	140584438	140884638	7	140884638	7	140884638	*	Y	-0.223881	-3.67033
chr7:140886071:A:C	A	C	0.8508	0.0069	0.834	0.869	-0.0033	0.0134	0.802	21	13.93	11	0.2369	440683	39106	401577	chr7	140886071	7	7	140886071	140886071	1	1	0.1492	131500	0.035	7	140886071	*	rs6954652	M	7	140585871	chr7:140585871	rs6954652	a	c	0.8602	-0.0336	0.0091	0.0002255	140585871	140886071	7	140886071	7	140886071	*	M	-0.246269	-3.69231
chr7:140887095:C:T	T	C	0.1487	0.0067	0.1302	0.1659	0.0016	0.0134	0.904	21.8	14.071	11	0.2291	440683	39106	401577	chr7	140887095	7	7	140887095	140887095	1	1	0.1487	131059	0.0357	7	140887095	*	rs10251380	Y	7	140586895	chr7:140586895	rs10251380	t	c	0.1394	0.0335	0.0091	0.0002354	140586895	140887095	7	140887095	7	140887095	*	Y	0.119403	3.68132
chr7:140887369:C:T	T	C	0.1488	0.0069	0.1302	0.166	0.0025	0.0134	0.8536	19.9	13.734	11	0.2481	440683	39106	401577	chr7	140887369	7	7	140887369	140887369	1	1	0.1488	131147	0.0358	7	140887369	*	rs10251793	Y	7	140587169	chr7:140587169	rs10251793	t	c	0.1394	0.0336	0.0091	0.0002255	140587169	140887369	7	140887369	7	140887369	*	Y	0.186567	3.69231
chr7:140887833:C:T	T	C	0.1488	0.0069	0.1301	0.1659	0.0025	0.0134	0.8496	20	13.746	11	0.2474	440683	39106	401577	chr7	140887833	7	7	140887833	140887833	1	1	0.1488	131147	0.0358	7	140887833	*	rs10255130	Y	7	140587633	chr7:140587633	rs10255130	t	c	0.1394	0.0336	0.0091	0.0002255	140587633	140887833	7	140887833	7	140887833	*	Y	0.186567	3.69231
chr7:140888584:A:C	A	C	0.8511	0.0069	0.8342	0.8698	-0.0023	0.0134	0.8641	19.9	13.738	11	0.2478	440683	39106	401577	chr7	140888584	7	7	140888584	140888584	1	1	0.1489	131235	0.0356	7	140888584	*	rs11981790	M	7	140588384	chr7:140588384	rs11981790	a	c	0.8606	-0.0336	0.0091	0.0002255	140588384	140888584	7	140888584	7	140888584	*	M	-0.171642	-3.69231
chr7:140889408:C:T	T	C	0.1489	0.007	0.1302	0.1659	0.0023	0.0134	0.8615	20.3	13.806	11	0.2439	440683	39106	401577	chr7	140889408	7	7	140889408	140889408	1	1	0.1489	131235	0.0357	7	140889408	*	rs17161762	Y	7	140589208	chr7:140589208	rs17161762	t	c	0.1394	0.0336	0.0091	0.0002255	140589208	140889408	7	140889408	7	140889408	*	Y	0.171642	3.69231
chr7:140889439:A:C	A	C	0.8512	0.0069	0.8341	0.8698	-0.0026	0.0134	0.8473	20.2	13.785	11	0.2451	440683	39106	401577	chr7	140889439	7	7	140889439	140889439	1	1	0.1488	131147	0.0357	7	140889439	*	rs17161763	M	7	140589239	chr7:140589239	rs17161763	a	c	0.8606	-0.0335	0.0091	0.0002354	140589239	140889439	7	140889439	7	140889439	*	M	-0.19403	-3.68132
chr7:140889767:C:A	A	C	0.0699	0.0019	0.057	0.0716	0.0294	0.0186	0.1143	33.5	16.537	11	0.1223	440683	39106	401577	chr7	140889767	7	7	140889767	140889767	1	1	0.0699	61607.5	0.0146	7	140889767	*	rs17695995	M	7	140589567	chr7:140589567	rs17695995	a	c	0.0699	0.0459	0.0125	0.0002297	140589567	140889767	7	140889767	7	140889767	*	M	1.58065	3.672
chr7:140889860:G:A	A	G	0.0695	0.0019	0.0564	0.071	0.0279	0.0186	0.1347	34.9	16.895	11	0.111	440683	39106	401577	chr7	140889860	7	7	140889860	140889860	1	1	0.0695	61254.9	0.0146	7	140889860	*	rs62485366	R	7	140589660	chr7:140589660	rs62485366	a	g	0.0699	0.0459	0.0125	0.0002297	140589660	140889860	7	140889860	7	140889860	*	R	1.5	3.672
chr7:140892237:G:C	C	G	0.1493	0.0069	0.1311	0.1659	0.003	0.0133	0.8206	22.8	14.249	11	0.2195	440683	39106	401577	chr7	140892237	7	7	140892237	140892237	1	1	0.1493	131588	0.0348	7	140892237	*	rs2109307	S	7	140592037	chr7:140592037	rs2109307	c	g	0.1399	0.0336	0.0091	0.0002255	140592037	140892237	7	140892237	7	140892237	*	S	0.225564	3.69231
chr7:140892457:A:G	A	G	0.9301	0.0019	0.9284	0.9431	-0.0287	0.0186	0.1229	37.8	17.671	11	0.08952	440683	39106	401577	chr7	140892457	7	7	140892457	140892457	1	1	0.0699	61607.5	0.0147	7	140892457	*	rs60081231	R	7	140592257	chr7:140592257	rs60081231	a	g	0.9296	-0.0458	0.0125	0.000237	140592257	140892457	7	140892457	7	140892457	*	R	-1.54301	-3.664
chr7:140897429:C:A	A	C	0.149	0.0068	0.1309	0.1659	0.0024	0.0134	0.86	21.9	14.084	11	0.2284	440683	39106	401577	chr7	140897429	7	7	140897429	140897429	1	1	0.149	131324	0.035	7	140897429	*	rs6966197	M	7	140597229	chr7:140597229	rs6966197	a	c	0.1398	0.0336	0.0091	0.0002255	140597229	140897429	7	140897429	7	140897429	*	M	0.179104	3.69231
chr7:140897527:T:C	T	C	0.8511	0.0069	0.835	0.8694	-0.0029	0.0134	0.8297	19	13.582	11	0.257	440683	39106	401577	chr7	140897527	7	7	140897527	140897527	1	1	0.1489	131235	0.0344	7	140897527	*	rs6952095	Y	7	140597327	chr7:140597327	rs6952095	t	c	0.8602	-0.0337	0.0091	0.0002159	140597327	140897527	7	140897527	7	140897527	*	Y	-0.216418	-3.7033
chr7:140897716:G:C	C	G	0.1491	0.0069	0.1309	0.1659	0.0035	0.0133	0.7952	20.5	13.829	11	0.2426	440683	39106	401577	chr7	140897716	7	7	140897716	140897716	1	1	0.1491	131412	0.035	7	140897716	*	rs6965532	S	7	140597516	chr7:140597516	rs6965532	c	g	0.1398	0.0336	0.0091	0.0002255	140597516	140897716	7	140897716	7	140897716	*	S	0.263158	3.69231
chr7:140897768:G:A	A	G	0.1491	0.0069	0.1309	0.1658	0.0035	0.0133	0.7959	21.1	13.943	11	0.2362	440683	39106	401577	chr7	140897768	7	7	140897768	140897768	1	1	0.1491	131412	0.0349	7	140897768	*	rs6965559	R	7	140597568	chr7:140597568	rs6965559	a	g	0.1398	0.0337	0.0091	0.0002159	140597568	140897768	7	140897768	7	140897768	*	R	0.263158	3.7033
chr7:140900334:T:C	T	C	0.8506	0.007	0.8337	0.8691	-0.0022	0.0133	0.8711	19.1	13.602	11	0.2558	440683	39106	401577	chr7	140900334	7	7	140900334	140900334	1	1	0.1494	131676	0.0354	7	140900334	*	rs7800472	Y	7	140600134	chr7:140600134	rs7800472	t	c	0.8606	-0.0337	0.0091	0.0002159	140600134	140900334	7	140900334	7	140900334	*	Y	-0.165414	-3.7033
chr7:140902043:C:T	T	C	0.1489	0.007	0.1302	0.1659	0.0026	0.0134	0.8474	19.6	13.683	11	0.251	440683	39106	401577	chr7	140902043	7	7	140902043	140902043	1	1	0.1489	131235	0.0357	7	140902043	*	rs7796827	Y	7	140601843	chr7:140601843	rs7796827	t	c	0.1394	0.0337	0.0091	0.0002159	140601843	140902043	7	140902043	7	140902043	*	Y	0.19403	3.7033
chr7:140902260:G:A	A	G	0.0695	0.0019	0.0564	0.071	0.0274	0.0186	0.141	34.6	16.811	11	0.1136	440683	39106	401577	chr7	140902260	7	7	140902260	140902260	1	1	0.0695	61254.9	0.0146	7	140902260	*	rs62485368	R	7	140602060	chr7:140602060	rs62485368	a	g	0.0698	0.046	0.0125	0.0002226	140602060	140902260	7	140902260	7	140902260	*	R	1.47312	3.68
chr7:140902799:C:A	A	C	0.1489	0.007	0.1302	0.1659	0.0026	0.0134	0.8458	19.6	13.687	11	0.2508	440683	39106	401577	chr7	140902799	7	7	140902799	140902799	1	1	0.1489	131235	0.0357	7	140902799	*	rs7798031	M	7	140602599	chr7:140602599	rs7798031	a	c	0.1394	0.0337	0.0091	0.0002159	140602599	140902799	7	140902799	7	140902799	*	M	0.19403	3.7033
chr7:140903529:G:T	T	G	0.1489	0.0069	0.1302	0.1659	0.0025	0.0134	0.8503	19.4	13.641	11	0.2535	440683	39106	401577	chr7	140903529	7	7	140903529	140903529	1	1	0.1489	131235	0.0357	7	140903529	*	rs10244133	K	7	140603329	chr7:140603329	rs10244133	t	g	0.1393	0.0338	0.0091	0.0002068	140603329	140903529	7	140903529	7	140903529	*	K	0.186567	3.71429
chr7:140904196:T:C	T	C	0.8507	0.0072	0.8333	0.8697	-0.0012	0.0133	0.9267	21.3	13.982	11	0.234	440683	39106	401577	chr7	140904196	7	7	140904196	140904196	1	1	0.1493	131588	0.0364	7	140904196	*	rs7793758	Y	7	140603996	chr7:140603996	rs7793758	t	c	0.8604	-0.0337	0.0091	0.0002159	140603996	140904196	7	140904196	7	140904196	*	Y	-0.0902256	-3.7033
chr7:140904297:C:G	C	G	0.9244	0.0046	0.9131	0.9409	-0.0211	0.0179	0.2385	23.9	14.46	11	0.2086	440683	39106	401577	chr7	140904297	7	7	140904297	140904297	1	1	0.0756	66631.3	0.0278	7	140904297	*	rs62485369	S	7	140604097	chr7:140604097	rs62485369	c	g	0.9279	-0.0455	0.0123	0.0002038	140604097	140904297	7	140904297	7	140904297	*	S	-1.17877	-3.69919
chr7:140904754:A:G	A	G	0.8512	0.007	0.8338	0.8697	-0.0025	0.0134	0.8494	19	13.584	11	0.2568	440683	39106	401577	chr7	140904754	7	7	140904754	140904754	1	1	0.1488	131147	0.0359	7	140904754	*	rs6957578	D	7	140604554	chr7:140604554	rs6957578	a	g	0.8606	-0.0336	0.0091	0.0002255	140604554	140904754	7	140904754	7	140904754	*	D	-0.186567	-3.69231
chr7:140904860:G:A	A	G	0.0696	0.0019	0.0564	0.0713	0.0274	0.0186	0.1402	34.4	16.758	11	0.1153	440683	39106	401577	chr7	140904860	7	7	140904860	140904860	1	1	0.0696	61343.1	0.0149	7	140904860	*	rs62485370	R	7	140604660	chr7:140604660	rs62485370	a	g	0.0698	0.0459	0.0125	0.0002297	140604660	140904860	7	140904860	7	140904860	*	R	1.47312	3.672
chr7:140905073:T:C	T	C	0.8511	0.0069	0.8338	0.8698	-0.0025	0.0134	0.8509	18.6	13.521	11	0.2607	440683	39106	401577	chr7	140905073	7	7	140905073	140905073	1	1	0.1489	131235	0.036	7	140905073	*	rs59055264	Y	7	140604873	chr7:140604873	rs59055264	t	c	0.8606	-0.0337	0.0091	0.0002159	140604873	140905073	7	140905073	7	140905073	*	Y	-0.186567	-3.7033
chr7:140905267:C:T	T	C	0.1489	0.007	0.1302	0.1662	0.0022	0.0134	0.869	19	13.573	11	0.2575	440683	39106	401577	chr7	140905267	7	7	140905267	140905267	1	1	0.1489	131235	0.036	7	140905267	*	rs7776491	Y	7	140605067	chr7:140605067	rs7776491	t	c	0.1394	0.0337	0.0091	0.0002159	140605067	140905267	7	140905267	7	140905267	*	Y	0.164179	3.7033
chr7:140908676:C:A	A	C	0.1487	0.0069	0.1301	0.1662	0.0019	0.0134	0.8887	15.3	12.993	11	0.2938	440683	39106	401577	chr7	140908676	7	7	140908676	140908676	1	1	0.1487	131059	0.0361	7	140908676	*	rs10255711	M	7	140608476	chr7:140608476	rs10255711	a	c	0.1393	0.0336	0.0091	0.0002255	140608476	140908676	7	140908676	7	140908676	*	M	0.141791	3.69231
chr7:140909413:C:T	T	C	0.0696	0.0019	0.0564	0.0713	0.0271	0.0186	0.1448	34.3	16.748	11	0.1156	440683	39106	401577	chr7	140909413	7	7	140909413	140909413	1	1	0.0696	61343.1	0.0149	7	140909413	*	rs62485372	Y	7	140609213	chr7:140609213	rs62485372	t	c	0.0699	0.0459	0.0125	0.0002297	140609213	140909413	7	140909413	7	140909413	*	Y	1.45699	3.672
chr7:140909890:C:G	C	G	0.8514	0.0066	0.8343	0.8699	-0.0035	0.0134	0.7958	16.4	13.16	11	0.283	440683	39106	401577	chr7	140909890	7	7	140909890	140909890	1	1	0.1486	130971	0.0356	7	140909890	*	rs6964937	S	7	140609690	chr7:140609690	rs6964937	c	g	0.8606	-0.0339	0.0091	0.000198	140609690	140909890	7	140909890	7	140909890	*	S	-0.261194	-3.72527
chr7:140911896:T:G	T	G	0.9302	0.002	0.9286	0.9433	-0.0237	0.0186	0.2023	33.3	16.498	11	0.1236	440683	39106	401577	chr7	140911896	7	7	140911896	140911896	1	1	0.0698	61519.3	0.0147	7	140911896	*	rs10488098	K	7	140611696	chr7:140611696	rs10488098	t	g	0.93	-0.0464	0.0125	0.0001961	140611696	140911896	7	140911896	7	140911896	*	K	-1.27419	-3.712
chr7:140912045:C:T	T	C	0.1487	0.0069	0.1301	0.1662	0.0024	0.0134	0.8584	17.7	13.369	11	0.2699	440683	39106	401577	chr7	140912045	7	7	140912045	140912045	1	1	0.1487	131059	0.0361	7	140912045	*	rs9648715	Y	7	140611845	chr7:140611845	rs9648715	t	c	0.1394	0.0339	0.0091	0.000198	140611845	140912045	7	140912045	7	140912045	*	Y	0.179104	3.72527
chr7:140912363:A:T	A	T	0.8508	0.0069	0.8337	0.8651	-0.0014	0.0133	0.914	20.9	13.9	11	0.2386	440683	39106	401577	chr7	140912363	7	7	140912363	140912363	1	1	0.1492	131500	0.0314	7	140912363	*	rs9648716	D	7	140612163	chr7:140612163	rs9648716	a	t	0.8605	-0.0335	0.0091	0.0002354	140612163	140912363	7	140912363	7	140912363	*	D	-0.105263	-3.68132
chr7:140914119:C:T	T	C	0.1488	0.0069	0.1301	0.1662	0.0014	0.0134	0.9174	17.4	13.317	11	0.2731	440683	39106	401577	chr7	140914119	7	7	140914119	140914119	1	1	0.1488	131147	0.0361	7	140914119	*	rs6962239	Y	7	140613919	chr7:140613919	rs6962239	t	c	0.139	0.034	0.0092	0.0002242	140613919	140914119	7	140914119	7	140914119	*	Y	0.104478	3.69565
chr7:140914152:G:T	T	G	0.1488	0.0069	0.1301	0.1663	0.0017	0.0134	0.9007	17.1	13.276	11	0.2757	440683	39106	401577	chr7	140914152	7	7	140914152	140914152	1	1	0.1488	131147	0.0362	7	140914152	*	rs6961127	K	7	140613952	chr7:140613952	rs6961127	t	g	0.139	0.0341	0.0092	0.0002148	140613952	140914152	7	140914152	7	140914152	*	K	0.126866	3.70652
chr7:140914587:A:T	A	T	0.8512	0.0069	0.8338	0.8699	-0.0019	0.0134	0.8897	17.8	13.39	11	0.2686	440683	39106	401577	chr7	140914587	7	7	140914587	140914587	1	1	0.1488	131147	0.0361	7	140914587	*	rs6944385	W	7	140614387	chr7:140614387	rs6944385	a	t	0.8606	-0.0338	0.0091	0.0002068	140614387	140914587	7	140914587	7	140914587	*	W	-0.141791	-3.71429
chr7:140914777:T:C	T	C	0.8512	0.0069	0.8338	0.8698	-0.0017	0.0134	0.8997	18.3	13.468	11	0.2639	440683	39106	401577	chr7	140914777	7	7	140914777	140914777	1	1	0.1488	131147	0.036	7	140914777	*	rs10240283	Y	7	140614577	chr7:140614577	rs10240283	t	c	0.8606	-0.0339	0.0091	0.000198	140614577	140914777	7	140914777	7	140914777	*	Y	-0.126866	-3.72527
chr7:140914855:T:C	T	C	0.8513	0.0069	0.8344	0.87	-0.0014	0.0134	0.9187	19.2	13.61	11	0.2553	440683	39106	401577	chr7	140914855	7	7	140914855	140914855	1	1	0.1487	131059	0.0356	7	140914855	*	rs10240403	Y	7	140614655	chr7:140614655	rs10240403	t	c	0.8606	-0.0339	0.0091	0.000198	140614655	140914855	7	140914855	7	140914855	*	Y	-0.104478	-3.72527
chr7:140918213:G:A	A	G	0.1489	0.007	0.1301	0.1663	0.0018	0.0134	0.8904	18	13.407	11	0.2676	440683	39106	401577	chr7	140918213	7	7	140918213	140918213	1	1	0.1489	131235	0.0362	7	140918213	*	rs10263448	R	7	140618013	chr7:140618013	rs10263448	a	g	0.1394	0.0339	0.0091	0.000198	140618013	140918213	7	140918213	7	140918213	*	R	0.134328	3.72527
chr7:140918978:A:C	A	C	0.9305	0.0019	0.9287	0.9436	-0.028	0.0186	0.1327	33.3	16.501	11	0.1235	440683	39106	401577	chr7	140918978	7	7	140918978	140918978	1	1	0.0695	61254.9	0.0149	7	140918978	*	rs144294970	M	7	140618778	chr7:140618778	rs144294970	a	c	0.9301	-0.046	0.0125	0.0002226	140618778	140918978	7	140918978	7	140918978	*	M	-1.50538	-3.68
chr7:140919517:A:C	A	C	0.8511	0.007	0.8338	0.8698	-0.0019	0.0134	0.8858	17.2	13.282	11	0.2753	440683	39106	401577	chr7	140919517	7	7	140919517	140919517	1	1	0.1489	131235	0.036	7	140919517	*	rs10232600	N	7	140619317	chr7:140619317	rs10232600	a	c	0.8606	-0.034	0.0091	0.0001896	140619317	140919517	7	140919517	7	140919517	*	N	-0.141791	-3.73626
chr7:140919688:C:T	T	C	0.1489	0.007	0.1301	0.1662	0.0021	0.0134	0.8765	17.3	13.297	11	0.2744	440683	39106	401577	chr7	140919688	7	7	140919688	140919688	1	1	0.1489	131235	0.0361	7	140919688	*	rs7785306	Y	7	140619488	chr7:140619488	rs7785306	t	c	0.1394	0.0339	0.0091	0.000198	140619488	140919688	7	140919688	7	140919688	*	Y	0.156716	3.72527
chr7:140920191:A:T	A	T	0.9304	0.0019	0.9287	0.9436	-0.0279	0.0186	0.1338	34.2	16.726	11	0.1163	440683	39106	401577	chr7	140920191	7	7	140920191	140920191	1	1	0.0696	61343.1	0.0149	7	140920191	*	rs59816436	W	7	140619991	chr7:140619991	rs59816436	a	t	0.9301	-0.0459	0.0125	0.0002297	140619991	140920191	7	140920191	7	140920191	*	W	-1.5	-3.672
chr7:140922555:T:C	T	C	0.851	0.007	0.8338	0.8698	-0.0023	0.0134	0.8619	18.5	13.49	11	0.2625	440683	39106	401577	chr7	140922555	7	7	140922555	140922555	1	1	0.149	131324	0.036	7	140922555	*	rs964942	Y	7	140622355	chr7:140622355	rs964942	t	c	0.8606	-0.034	0.0091	0.0001896	140622355	140922555	7	140922555	7	140922555	*	Y	-0.171642	-3.73626
chr7:140922562:T:C	T	C	0.9403	0.0027	0.9358	0.9545	-0.025	0.02	0.2118	43.3	19.393	11	0.0544	440683	39106	401577	chr7	140922562	7	7	140922562	140922562	1	1	0.0597	52617.6	0.0187	7	140922562	*	rs79329624	Y	7	140622362	chr7:140622362	rs79329624	t	c	0.9382	-0.0503	0.0133	0.0001551	140622362	140922562	7	140922562	7	140922562	*	Y	-1.25	-3.78195
chr7:140925302:T:C	T	C	0.9242	0.0047	0.9131	0.9406	-0.0214	0.0179	0.2312	24.3	14.528	11	0.2051	440683	39106	401577	chr7	140925302	7	7	140925302	140925302	1	1	0.0758	66807.5	0.0275	7	140925302	*	rs7810757	Y	7	140625102	chr7:140625102	rs7810757	t	c	0.9279	-0.0461	0.0123	0.0001677	140625102	140925302	7	140925302	7	140925302	*	Y	-1.19553	-3.74797
chr7:140925944:C:T	T	C	0.0647	0.0022	0.0517	0.0691	0.0263	0.0193	0.1725	41.8	18.906	11	0.0628	440683	39106	401577	chr7	140925944	7	7	140925944	140925944	1	1	0.0647	57024.4	0.0174	7	140925944	*	rs56347011	Y	7	140625744	chr7:140625744	rs56347011	t	c	0.0659	0.0454	0.0128	0.0003792	140625744	140925944	7	140925944	7	140925944	*	Y	1.36269	3.54688
chr7:140927176:C:T	T	C	0.1489	0.0071	0.1301	0.1662	0.0015	0.0134	0.9093	18.7	13.53	11	0.2601	440683	39106	401577	chr7	140927176	7	7	140927176	140927176	1	1	0.1489	131235	0.0361	7	140927176	*	rs765373	Y	7	140626976	chr7:140626976	rs765373	t	c	0.1392	0.0335	0.0092	0.0002771	140626976	140927176	7	140927176	7	140927176	*	Y	0.11194	3.6413
chr7:140928935:G:A	A	G	0.0767	0.0053	0.0597	0.0899	0.0208	0.0178	0.2432	26.1	14.891	11	0.1875	440683	39106	401577	chr7	140928935	7	7	140928935	140928935	1	1	0.0767	67600.8	0.0302	7	140928935	*	rs13438418	R	7	140628735	chr7:140628735	rs13438418	a	g	0.0724	0.0461	0.0123	0.0001677	140628735	140928935	7	140928935	7	140928935	*	R	1.16854	3.74797
chr7:140929608:T:C	T	C	0.8509	0.0073	0.8338	0.8699	-0.0012	0.0134	0.9303	17.2	13.279	11	0.2755	440683	39106	401577	chr7	140929608	7	7	140929608	140929608	1	1	0.1491	131412	0.0361	7	140929608	*	rs6464157	Y	7	140629408	chr7:140629408	rs6464157	t	c	0.8606	-0.0333	0.0092	0.0003013	140629408	140929608	7	140929608	7	140929608	*	Y	-0.0895522	-3.61957
chr7:140930466:G:C	C	G	0.1488	0.007	0.13	0.1662	0.0017	0.0134	0.8976	19.1	13.598	11	0.256	440683	39106	401577	chr7	140930466	7	7	140930466	140930466	1	1	0.1488	131147	0.0362	7	140930466	*	rs6464159	V	7	140630266	chr7:140630266	rs6464159	c	g	0.1392	0.0336	0.0092	0.0002656	140630266	140930466	7	140930466	7	140930466	*	V	0.126866	3.65217
chr7:140930553:A:T	A	T	0.9304	0.0019	0.9287	0.9436	-0.0278	0.0186	0.1345	35	16.934	11	0.1099	440683	39106	401577	chr7	140930553	7	7	140930553	140930553	1	1	0.0696	61343.1	0.0149	7	140930553	*	rs62485379	W	7	140630353	chr7:140630353	rs62485379	a	t	0.9301	-0.0454	0.0125	0.0002687	140630353	140930553	7	140930553	7	140930553	*	W	-1.49462	-3.632
chr7:140931895:G:A	A	G	0.1489	0.007	0.1301	0.1663	0.0019	0.0134	0.8864	19.9	13.735	11	0.248	440683	39106	401577	chr7	140931895	7	7	140931895	140931895	1	1	0.1489	131235	0.0362	7	140931895	*	rs28605757	R	7	140631695	chr7:140631695	rs28605757	a	g	0.1393	0.0335	0.0092	0.0002771	140631695	140931895	7	140931895	7	140931895	*	R	0.141791	3.6413
chr7:140932023:G:C	C	G	0.0767	0.0053	0.0597	0.0899	0.0208	0.0178	0.2428	25.9	14.853	11	0.1893	440683	39106	401577	chr7	140932023	7	7	140932023	140932023	1	1	0.0767	67600.8	0.0302	7	140932023	*	rs11983228	S	7	140631823	chr7:140631823	rs11983228	c	g	0.0724	0.0462	0.0123	0.0001624	140631823	140932023	7	140932023	7	140932023	*	S	1.16854	3.7561
chr7:140932546:G:A	A	G	0.0695	0.0019	0.0564	0.0713	0.0278	0.0186	0.1352	35.7	17.094	11	0.1051	440683	39106	401577	chr7	140932546	7	7	140932546	140932546	1	1	0.0695	61254.9	0.0149	7	140932546	*	rs57846481	R	7	140632346	chr7:140632346	rs57846481	a	g	0.0698	0.0454	0.0125	0.0002687	140632346	140932546	7	140932546	7	140932546	*	R	1.49462	3.632
chr7:140933247:G:A	A	G	0.0767	0.0053	0.0597	0.0899	0.0203	0.0178	0.2557	26.4	14.936	11	0.1854	440683	39106	401577	chr7	140933247	7	7	140933247	140933247	1	1	0.0767	67600.8	0.0302	7	140933247	*	rs10281975	R	7	140633047	chr7:140633047	rs10281975	a	g	0.0724	0.0462	0.0123	0.0001624	140633047	140933247	7	140933247	7	140933247	*	R	1.14045	3.7561
chr7:140934192:G:A	A	G	0.0755	0.0046	0.0591	0.0868	0.0216	0.0179	0.2289	23.8	14.441	11	0.2095	440683	39106	401577	chr7	140934192	7	7	140934192	140934192	1	1	0.0755	66543.1	0.0277	7	140934192	*	rs62485381	R	7	140633992	chr7:140633992	rs62485381	a	g	0.0721	0.0452	0.0123	0.0002245	140633992	140934192	7	140934192	7	140934192	*	R	1.2067	3.6748
chr7:140937122:T:A	A	T	0.1492	0.0074	0.1296	0.1664	0.0028	0.0134	0.8366	19.9	13.739	11	0.2478	440683	39106	401577	chr7	140937122	7	7	140937122	140937122	1	1	0.1492	131500	0.0368	7	140937122	*	rs6976462	W	7	140636922	chr7:140636922	rs6976462	a	t	0.1394	0.0334	0.0092	0.000289	140636922	140937122	7	140937122	7	140937122	*	W	0.208955	3.63043
chr7:140937231:G:A	A	G	0.0643	0.0023	0.0513	0.0684	0.0275	0.0193	0.1551	43.4	19.444	11	0.05358	440683	39106	401577	chr7	140937231	7	7	140937231	140937231	1	1	0.0643	56671.8	0.0171	7	140937231	*	rs55762971	R	7	140637031	chr7:140637031	rs55762971	a	g	0.066	0.0469	0.0128	0.000241	140637031	140937231	7	140937231	7	140937231	*	R	1.42487	3.66406
chr7:140938156:A:G	A	G	0.9299	0.002	0.9281	0.9433	-0.0253	0.0185	0.1717	36.8	17.399	11	0.0966	440683	39106	401577	chr7	140938156	7	7	140938156	140938156	1	1	0.0701	61783.8	0.0152	7	140938156	*	rs62485383	R	7	140637956	chr7:140637956	rs62485383	a	g	0.9299	-0.0459	0.0125	0.0002297	140637956	140938156	7	140938156	7	140938156	*	R	-1.36757	-3.672
chr7:140941744:G:A	A	G	0.1511	0.0074	0.1305	0.1711	0.0014	0.0133	0.9143	10.3	12.265	11	0.3441	440683	39106	401577	chr7	140941744	7	7	140941744	140941744	1	1	0.1511	133174	0.0406	7	140941744	*	rs11974112	R	7	140641544	chr7:140641544	rs11974112	a	g	0.1408	0.0361	0.0091	7.399e-05	140641544	140941744	7	140941744	7	140941744	*	R	0.105263	3.96703
chr7:140944202:G:A	A	G	0.0707	0.0021	0.0567	0.0725	0.0278	0.0185	0.1315	35.3	16.997	11	0.108	440683	39106	401577	chr7	140944202	7	7	140944202	140944202	1	1	0.0707	62312.6	0.0158	7	140944202	*	rs62485386	R	7	140644002	chr7:140644002	rs62485386	a	g	0.0703	0.0452	0.0124	0.0002537	140644002	140944202	7	140944202	7	140944202	*	R	1.5027	3.64516
chr7:140951384:A:G	A	G	0.9299	0.002	0.9282	0.9433	-0.0268	0.0185	0.1482	34.8	16.871	11	0.1118	440683	39106	401577	chr7	140951384	7	7	140951384	140951384	1	1	0.0701	61783.8	0.0151	7	140951384	*	rs62485387	R	7	140651184	chr7:140651184	rs62485387	a	g	0.9298	-0.0462	0.0125	0.0002089	140651184	140951384	7	140951384	7	140951384	*	R	-1.44865	-3.696
chr7:140951924:C:T	T	C	0.07	0.002	0.0566	0.0718	0.0271	0.0185	0.1444	34.9	16.903	11	0.1108	440683	39106	401577	chr7	140951924	7	7	140951924	140951924	1	1	0.07	61695.6	0.0152	7	140951924	*	rs79007238	Y	7	140651724	chr7:140651724	rs79007238	t	c	0.0701	0.0463	0.0125	0.0002024	140651724	140951924	7	140951924	7	140951924	*	Y	1.46486	3.704
chr7:140956788:C:T	T	C	0.0699	0.0019	0.0565	0.0716	0.0255	0.0186	0.1687	34.9	16.896	11	0.111	440683	39106	401577	chr7	140956788	7	7	140956788	140956788	1	1	0.0699	61607.5	0.0151	7	140956788	*	rs146850639	Y	7	140656588	chr7:140656588	rs146850639	t	c	0.0701	0.0464	0.0125	0.0001961	140656588	140956788	7	140956788	7	140956788	*	Y	1.37097	3.712
chr7:140956948:C:T	T	C	0.0699	0.002	0.0562	0.0716	0.0255	0.0186	0.1697	34.6	16.817	11	0.1134	440683	39106	401577	chr7	140956948	7	7	140956948	140956948	1	1	0.0699	61607.5	0.0154	7	140956948	*	rs62485389	Y	7	140656748	chr7:140656748	rs62485389	t	c	0.0701	0.046	0.0125	0.0002226	140656748	140956948	7	140956948	7	140956948	*	Y	1.37097	3.68
chr7:140962886:T:G	T	G	0.9301	0.0019	0.9285	0.9435	-0.0254	0.0186	0.1724	35.2	16.968	11	0.1088	440683	39106	401577	chr7	140962886	7	7	140962886	140962886	1	1	0.0699	61607.5	0.015	7	140962886	*	rs62485390	B	7	140662686	chr7:140662686	rs62485390	t	g	0.9299	-0.0463	0.0125	0.0002024	140662686	140962886	7	140962886	7	140962886	*	B	-1.36559	-3.704
chr7:140966918:C:T	T	C	0.0684	0.002	0.056	0.0704	0.0244	0.0188	0.1944	33.1	16.436	11	0.1257	440683	39106	401577	chr7	140966918	7	7	140966918	140966918	1	1	0.0684	60285.4	0.0144	7	140966918	*	rs62485391	Y	7	140666718	chr7:140666718	rs62485391	t	c	0.0689	0.0484	0.0126	0.0001171	140666718	140966918	7	140966918	7	140966918	*	Y	1.29787	3.84127
chr7:140967968:C:T	T	C	0.0773	0.0046	0.063	0.0896	0.0207	0.0178	0.2456	15.3	12.983	11	0.2945	440683	39106	401577	chr7	140967968	7	7	140967968	140967968	1	1	0.0773	68129.6	0.0266	7	140967968	*	rs13438609	Y	7	140667768	chr7:140667768	rs13438609	t	c	0.0742	0.048	0.0121	7.747e-05	140667768	140967968	7	140967968	7	140967968	*	Y	1.16292	3.96694
chr7:140970412:G:A	A	G	0.0772	0.0045	0.0627	0.0896	0.0207	0.0178	0.2453	15.8	13.057	11	0.2896	440683	39106	401577	chr7	140970412	7	7	140970412	140970412	1	1	0.0772	68041.5	0.0269	7	140970412	*	rs60164573	R	7	140670212	chr7:140670212	rs60164573	a	g	0.074	0.0477	0.0121	8.587e-05	140670212	140970412	7	140970412	7	140970412	*	R	1.16292	3.94215
chr7:140972082:G:C	C	G	0.0774	0.0046	0.0627	0.0895	0.0219	0.0178	0.2195	14.3	12.834	11	0.3043	440683	39106	401577	chr7	140972082	7	7	140972082	140972082	1	1	0.0774	68217.7	0.0268	7	140972082	*	rs62485451	S	7	140671882	chr7:140671882	rs62485451	c	g	0.0747	0.0519	0.0129	5.578e-05	140671882	140972082	7	140972082	7	140972082	*	S	1.23034	4.02326
chr7:140975359:C:T	T	C	0.0683	0.002	0.0559	0.0702	0.0245	0.0188	0.193	33.5	16.541	11	0.1222	440683	39106	401577	chr7	140975359	7	7	140975359	140975359	1	1	0.0683	60197.3	0.0143	7	140975359	*	rs62485452	Y	7	140675159	chr7:140675159	rs62485452	t	c	0.0687	0.0484	0.0126	0.0001171	140675159	140975359	7	140975359	7	140975359	*	Y	1.30319	3.84127
chr7:140975417:T:G	T	G	0.9228	0.0045	0.9104	0.9372	-0.0205	0.0178	0.2503	16.3	13.14	11	0.2843	440683	39106	401577	chr7	140975417	7	7	140975417	140975417	1	1	0.0772	68041.5	0.0268	7	140975417	*	rs10240888	K	7	140675217	chr7:140675217	rs10240888	t	g	0.926	-0.0472	0.0121	0.0001018	140675217	140975417	7	140975417	7	140975417	*	K	-1.15169	-3.90083
chr7:140978399:G:A	A	G	0.062	0.0064	0.0527	0.0733	-0.013	0.0211	0.5368	0	6.223	11	0.8581	440683	39106	401577	chr7	140978399	7	7	140978399	140978399	1	1	0.062	54644.7	0.0206	7	140978399	*	rs113513883	R	7	140678199	chr7:140678199	rs113513883	a	g	0.0602	-0.0503	0.0143	0.0004538	140678199	140978399	7	140978399	7	140978399	*	R	-0.616114	-3.51748
chr7:140982137:G:A	A	G	0.0682	0.002	0.0559	0.0702	0.0246	0.0188	0.1919	33.1	16.448	11	0.1253	440683	39106	401577	chr7	140982137	7	7	140982137	140982137	1	1	0.0682	60109.2	0.0143	7	140982137	*	rs62485453	R	7	140681937	chr7:140681937	rs62485453	a	g	0.0688	0.0486	0.0126	0.0001097	140681937	140982137	7	140982137	7	140982137	*	R	1.30851	3.85714
chr7:140982875:C:T	T	C	0.0682	0.002	0.0559	0.0702	0.0245	0.0188	0.1924	33.2	16.467	11	0.1247	440683	39106	401577	chr7	140982875	7	7	140982875	140982875	1	1	0.0682	60109.2	0.0143	7	140982875	*	rs2079827	Y	7	140682675	chr7:140682675	rs2079827	t	c	0.0687	0.0489	0.0126	9.943e-05	140682675	140982875	7	140982875	7	140982875	*	Y	1.30319	3.88095
chr7:140983375:G:A	A	G	0.0682	0.002	0.0559	0.0702	0.0247	0.0188	0.1895	32.1	16.191	11	0.1342	440683	39106	401577	chr7	140983375	7	7	140983375	140983375	1	1	0.0682	60109.2	0.0143	7	140983375	*	rs58901822	R	7	140683175	chr7:140683175	rs58901822	a	g	0.0687	0.0489	0.0126	9.943e-05	140683175	140983375	7	140983375	7	140983375	*	R	1.31383	3.88095
chr7:140987373:A:T	A	T	0.9317	0.0019	0.9297	0.944	-0.0261	0.0188	0.1661	31.5	16.047	11	0.1394	440683	39106	401577	chr7	140987373	7	7	140987373	140987373	1	1	0.0683	60197.3	0.0143	7	140987373	*	rs246739	W	7	140687173	chr7:140687173	rs246739	a	t	0.9312	-0.0487	0.0126	0.0001062	140687173	140987373	7	140987373	7	140987373	*	W	-1.3883	-3.86508
chr7:140991763:T:C	T	C	0.9306	0.0021	0.9286	0.9435	-0.0197	0.0187	0.2915	38	17.746	11	0.08766	440683	39106	401577	chr7	140991763	7	7	140991763	140991763	1	1	0.0694	61166.8	0.0149	7	140991763	*	rs38715	Y	7	140691563	chr7:140691563	rs38715	t	c	0.9315	-0.0467	0.0126	0.0002017	140691563	140991763	7	140991763	7	140991763	*	Y	-1.05348	-3.70635
chr7:140993538:T:C	T	C	0.9304	0.0021	0.9285	0.9433	-0.0183	0.0187	0.326	35.4	17.022	11	0.1072	440683	39106	401577	chr7	140993538	7	7	140993538	140993538	1	1	0.0696	61343.1	0.0148	7	140993538	*	rs38717	Y	7	140693338	chr7:140693338	rs38717	t	c	0.9311	-0.0475	0.0126	0.0001565	140693338	140993538	7	140993538	7	140993538	*	Y	-0.97861	-3.76984
chr7:140993585:T:C	T	C	0.9299	0.0025	0.9269	0.9432	-0.02	0.0186	0.283	33	16.425	11	0.1261	440683	39106	401577	chr7	140993585	7	7	140993585	140993585	1	1	0.0701	61783.8	0.0163	7	140993585	*	rs38718	Y	7	140693385	chr7:140693385	rs38718	t	c	0.9313	-0.0461	0.0126	0.0002434	140693385	140993585	7	140993585	7	140993585	*	Y	-1.07527	-3.65873
chr7:140994094:G:T	T	G	0.064	0.0023	0.0515	0.0673	0.0169	0.0194	0.382	38.3	17.819	11	0.08587	440683	39106	401577	chr7	140994094	7	7	140994094	140994094	1	1	0.064	56407.4	0.0158	7	140994094	*	rs38719	K	7	140693894	chr7:140693894	rs38719	t	g	0.0656	0.0461	0.0129	0.0003441	140693894	140994094	7	140994094	7	140994094	*	K	0.871134	3.57364
chr7:140994658:A:T	A	T	0.9307	0.0021	0.9286	0.9433	-0.0191	0.0187	0.3052	35.5	17.065	11	0.106	440683	39106	401577	chr7	140994658	7	7	140994658	140994658	1	1	0.0693	61078.7	0.0147	7	140994658	*	rs38720	W	7	140694458	chr7:140694458	rs38720	a	t	0.9315	-0.047	0.0126	0.0001835	140694458	140994658	7	140994658	7	140994658	*	W	-1.02139	-3.73016
chr7:140995630:G:A	A	G	0.0694	0.0021	0.0567	0.0715	0.0194	0.0186	0.2985	37.4	17.581	11	0.09182	440683	39106	401577	chr7	140995630	7	7	140995630	140995630	1	1	0.0694	61166.8	0.0148	7	140995630	*	rs38722	R	7	140695430	chr7:140695430	rs38722	a	g	0.0685	0.0468	0.0126	0.0001954	140695430	140995630	7	140995630	7	140995630	*	R	1.04301	3.71429
chr7:140996012:A:G	A	G	0.9305	0.002	0.9285	0.9431	-0.0194	0.0186	0.2975	37.3	17.534	11	0.09303	440683	39106	401577	chr7	140996012	7	7	140996012	140996012	1	1	0.0695	61254.9	0.0146	7	140996012	*	rs38723	R	7	140695812	chr7:140695812	rs38723	a	g	0.9315	-0.0482	0.0126	0.0001249	140695812	140996012	7	140996012	7	140996012	*	R	-1.04301	-3.8254
chr7:141002293:G:C	C	G	0.0693	0.0022	0.0567	0.0715	0.0199	0.0186	0.2847	35.4	17.029	11	0.107	440683	39106	401577	chr7	141002293	7	7	141002293	141002293	1	1	0.0693	61078.7	0.0148	7	141002293	*	rs38726	V	7	140702093	chr7:140702093	rs38726	c	g	0.0685	0.0473	0.0126	0.0001668	140702093	141002293	7	141002293	7	141002293	*	V	1.06989	3.75397
chr7:141004838:C:T	T	C	0.0693	0.0021	0.0569	0.0716	0.021	0.0186	0.2608	37.7	17.65	11	0.09007	440683	39106	401577	chr7	141004838	7	7	141004838	141004838	1	1	0.0693	61078.7	0.0147	7	141004838	*	rs38730	Y	7	140704638	chr7:140704638	rs38730	t	c	0.0686	0.0471	0.0126	0.0001777	140704638	141004838	7	141004838	7	141004838	*	Y	1.12903	3.7381
chr7:141004902:C:T	T	C	0.0693	0.0021	0.057	0.0715	0.0204	0.0187	0.2733	37.6	17.637	11	0.09038	440683	39106	401577	chr7	141004902	7	7	141004902	141004902	1	1	0.0693	61078.7	0.0145	7	141004902	*	rs38731	H	7	140704702	chr7:140704702	rs38731	t	c	0.0685	0.0475	0.0126	0.0001565	140704702	141004902	7	141004902	7	141004902	*	H	1.09091	3.76984
chr7:141005362:A:T	A	T	0.9302	0.0021	0.9278	0.9428	-0.0193	0.0186	0.2994	39.8	18.26	11	0.07573	440683	39106	401577	chr7	141005362	7	7	141005362	141005362	1	1	0.0698	61519.3	0.015	7	141005362	*	rs38732	D	7	140705162	chr7:140705162	rs38732	a	t	0.931	-0.0472	0.013	0.0002774	140705162	141005362	7	141005362	7	141005362	*	D	-1.03763	-3.63077
chr7:141006908:A:T	A	T	0.9304	0.0021	0.9281	0.9428	-0.0197	0.0186	0.2912	37.8	17.687	11	0.08913	440683	39106	401577	chr7	141006908	7	7	141006908	141006908	1	1	0.0696	61343.1	0.0147	7	141006908	*	rs38734	W	7	140706708	chr7:140706708	rs38734	a	t	0.9314	-0.047	0.0126	0.0001835	140706708	141006908	7	141006908	7	141006908	*	W	-1.05914	-3.73016
chr7:141009384:G:A	A	G	0.0695	0.0021	0.0572	0.0719	0.0204	0.0186	0.2737	37.7	17.657	11	0.08988	440683	39106	401577	chr7	141009384	7	7	141009384	141009384	1	1	0.0695	61254.9	0.0147	7	141009384	*	rs38736	R	7	140709184	chr7:140709184	rs38736	a	g	0.0686	0.0469	0.0126	0.0001894	140709184	141009384	7	141009384	7	141009384	*	R	1.09677	3.72222
chr7:141011048:A:G	A	G	0.9304	0.0022	0.9279	0.9425	-0.0197	0.0186	0.2898	38	17.738	11	0.08787	440683	39106	401577	chr7	141011048	7	7	141011048	141011048	1	1	0.0696	61343.1	0.0146	7	141011048	*	rs38739	R	7	140710848	chr7:140710848	rs38739	a	g	0.9314	-0.0481	0.0126	0.000129	140710848	141011048	7	141011048	7	141011048	*	R	-1.05914	-3.81746
chr7:141011475:G:A	A	G	0.0696	0.0022	0.0572	0.0719	0.0197	0.0186	0.2909	38.1	17.782	11	0.08679	440683	39106	401577	chr7	141011475	7	7	141011475	141011475	1	1	0.0696	61343.1	0.0147	7	141011475	*	rs38740	R	7	140711275	chr7:140711275	rs38740	a	g	0.0687	0.0469	0.0126	0.0001894	140711275	141011475	7	141011475	7	141011475	*	R	1.05914	3.72222
chr7:141021442:C:A	A	C	0.9216	0.0078	0.8706	0.9381	-0.0193	0.0187	0.3024	40.5	18.478	11	0.07114	440683	39106	401577	chr7	141021442	7	7	141021442	141021442	1	1	0.0784	69099.1	0.0675	7	141021442	*	rs809005	M	7	140721242	chr7:140721242	rs809005	a	c	0.9313	-0.0475	0.0126	0.0001565	140721242	141021442	7	141021442	7	141021442	*	M	-1.03209	-3.76984
chr7:141023054:G:A	A	G	0.9215	0.0078	0.8706	0.9381	-0.0191	0.0187	0.3061	40.2	18.38	11	0.07317	440683	39106	401577	chr7	141023054	7	7	141023054	141023054	1	1	0.0785	69187.2	0.0675	7	141023054	*	rs1089264	R	7	140722854	chr7:140722854	rs1089264	a	g	0.9302	-0.0508	0.0137	0.0002125	140722854	141023054	7	141023054	7	141023054	*	R	-1.02139	-3.70803
chr7:141026279:T:G	T	G	0.0784	0.0078	0.0619	0.1293	0.019	0.0187	0.3101	40.8	18.577	11	0.06913	440683	39106	401577	chr7	141026279	7	7	141026279	141026279	1	1	0.0784	69099.1	0.0674	7	141026279	*	rs1089266	K	7	140726079	chr7:140726079	rs1089266	t	g	0.0686	0.0476	0.0126	0.0001515	140726079	141026279	7	141026279	7	141026279	*	K	1.01604	3.77778
chr7:141028882:T:C	T	C	0.0784	0.0078	0.0619	0.1293	0.0196	0.0187	0.294	40.4	18.461	11	0.07148	440683	39106	401577	chr7	141028882	7	7	141028882	141028882	1	1	0.0784	69099.1	0.0674	7	141028882	*	rs2688430	Y	7	140728682	chr7:140728682	rs2688430	t	c	0.0686	0.0475	0.0126	0.0001565	140728682	141028882	7	141028882	7	141028882	*	Y	1.04813	3.76984
chr7:141032432:T:A	A	T	0.9217	0.0078	0.8707	0.9381	-0.02	0.0187	0.2856	41.5	18.81	11	0.0646	440683	39106	401577	chr7	141032432	7	7	141032432	141032432	1	1	0.0783	69011	0.0674	7	141032432	*	rs801117	W	7	140732232	chr7:140732232	rs801117	a	t	0.9314	-0.0475	0.0126	0.0001565	140732232	141032432	7	141032432	7	141032432	*	W	-1.06952	-3.76984
chr7:141045241:G:A	A	G	0.9212	0.0079	0.8705	0.9381	-0.0199	0.0187	0.2863	33.7	16.598	11	0.1203	440683	39106	401577	chr7	141045241	7	7	141045241	141045241	1	1	0.0788	69451.6	0.0676	7	141045241	*	rs801121	R	7	140745041	chr7:140745041	rs801121	a	g	0.931	-0.0465	0.0126	0.0002148	140745041	141045241	7	141045241	7	141045241	*	R	-1.06417	-3.69048
chr7:141307917:A:G	A	G	0.6415	0.0057	0.6325	0.6625	-0.0038	0.0099	0.7041	0	5.011	11	0.9306	440683	39106	401577	chr7	141307917	7	7	141307917	141307917	1	1	0.3585	315970	0.03	7	141307917	*	rs7458320	R	7	141007717	chr7:141007717	rs7458320	a	g	0.6454	-0.0315	0.0067	2.591e-06	141007717	141307917	7	141307917	7	141307917	*	R	-0.383838	-4.70149
chr7:141310369:C:T	T	C	0.3254	0.0094	0.2988	0.344	-0.0005	0.0102	0.9615	0	7.005	11	0.7986	440683	39106	401577	chr7	141310369	7	7	141310369	141310369	1	1	0.3254	286796	0.0452	7	141310369	*	rs6962669	Y	7	141010169	chr7:141010169	rs6962669	t	c	0.3199	0.0272	0.0068	6.424e-05	141010169	141310369	7	141310369	7	141310369	*	Y	-0.0490196	4
chr7:141310622:G:A	A	G	0.1506	0.0067	0.1343	0.1645	0.0037	0.0134	0.7794	0	7.575	11	0.7508	440683	39106	401577	chr7	141310622	7	7	141310622	141310622	1	1	0.1506	132734	0.0302	7	141310622	*	rs6962018	R	7	141010422	chr7:141010422	rs6962018	a	g	0.1536	0.0314	0.0088	0.0003567	141010422	141310622	7	141310622	7	141310622	*	R	0.276119	3.56818
chr7:141310692:A:G	A	G	0.8361	0.0098	0.8194	0.8586	-0.0099	0.0129	0.4445	0	7.15	11	0.7868	440683	39106	401577	chr7	141310692	7	7	141310692	141310692	1	1	0.1639	144456	0.0392	7	141310692	*	rs6944668	R	7	141010492	chr7:141010492	rs6944668	a	g	0.8298	-0.0352	0.0088	6.274e-05	141010492	141310692	7	141310692	7	141310692	*	R	-0.767442	-4
chr7:141310960:A:C	A	C	0.8361	0.0098	0.8194	0.858	-0.0096	0.0129	0.4577	0	7.163	11	0.7858	440683	39106	401577	chr7	141310960	7	7	141310960	141310960	1	1	0.1639	144456	0.0386	7	141310960	*	rs11771978	M	7	141010760	chr7:141010760	rs11771978	a	c	0.8305	-0.0325	0.0084	0.0001044	141010760	141310960	7	141310960	7	141310960	*	M	-0.744186	-3.86905
chr7:141477434:T:A	A	T	0.0032	0.0005	0.0017	0.0038	0.1313	0.0972	0.177	0	1.285	5	0.9365	422849	36368	386481	chr7	141477434	7	7	141477434	141477434	0.929985	0.962408	0.0032	2706.23	0.0021	7	141477434	*	rs180799804	W	7	141177234	chr7:141177234	rs180799804	a	t	0.0032	0.235	0.0631	0.0001975	141177234	141477434	7	141477434	7	141477434	*	W	1.35082	3.72425
chr7:142699827:G:A	A	G	0.0088	0.003	0.0031	0.0133	0.0208	0.0571	0.7163	44.2	14.325	8	0.07367	437069	38533	398536	chr7	142699827	7	7	142699827	142699827	0.985348	0.992427	0.0088	7692.41	0.0102	7	142699827	*	rs182487694	R	7	142407639	chr7:142407639	rs182487694	a	g	0.0072	0.1535	0.0422	0.0002749	142407639	142699827	7	142699827	7	142699827	*	R	0.364273	3.63744
chr7:142900342:T:C	T	C	0.0965	0.0072	0.0762	0.1084	-0.0084	0.0168	0.618	0	5.096	10	0.8847	439739	38837	400902	chr7	142900342	7	7	142900342	142900342	0.993121	0.998319	0.0965	84869.6	0.0322	7	142900342	*	rs6961877	Y	7	142597510	chr7:142597510	rs6961877	t	c	0.088	0.0411	0.0112	0.0002439	142597510	142900342	7	142900342	7	142900342	*	Y	-0.5	3.66964
chr7:142907020:G:T	T	G	0.9275	0.0045	0.9196	0.9401	-0.0004	0.0191	0.9836	0	7.874	10	0.6411	439739	38837	400902	chr7	142907020	7	7	142907020	142907020	0.993121	0.998319	0.0725	63762.2	0.0205	7	142907020	*	rs4252520	K	7	142604186	chr7:142604186	rs4252520	t	g	0.9289	-0.0454	0.0124	0.0002382	142604186	142907020	7	142907020	7	142907020	*	K	-0.0209424	-3.66129
chr7:142908170:A:T	A	T	0.0962	0.0076	0.0761	0.1083	-0.007	0.0168	0.6766	0	5.286	10	0.8713	439739	38837	400902	chr7	142908170	7	7	142908170	142908170	0.993121	0.998319	0.0962	84605.8	0.0322	7	142908170	*	rs4252511	W	7	142605336	chr7:142605336	rs4252511	a	t	0.0881	0.0413	0.0112	0.0002274	142605336	142908170	7	142908170	7	142908170	*	W	-0.416667	3.6875
chr7:142910135:G:A	A	G	0.9256	0.0051	0.9152	0.9403	0.0018	0.0191	0.9243	0	8.377	10	0.5921	439739	38837	400902	chr7	142910135	7	7	142910135	142910135	0.993121	0.998319	0.0744	65433.2	0.0251	7	142910135	*	rs4252505	R	7	142607301	chr7:142607301	rs4252505	a	g	0.9297	-0.0453	0.0126	0.0003116	142607301	142910135	7	142910135	7	142910135	*	R	0.0942408	-3.59524
chr7:142920130:G:A	A	G	0.9065	0.0067	0.8963	0.925	0.0066	0.017	0.6966	0	4.996	10	0.8915	439739	38837	400902	chr7	142920130	7	7	142920130	142920130	0.993121	0.998319	0.0935	82231.2	0.0287	7	142920130	*	rs4252460	R	7	142617301	chr7:142617301	rs4252460	a	g	0.913	-0.0393	0.0112	0.0004516	142617301	142920130	7	142920130	7	142920130	*	R	0.388235	-3.50893
chr7:142920467:C:T	T	C	0.9049	0.007	0.8935	0.9244	0.0107	0.0169	0.5262	0	5.87	10	0.826	439739	38837	400902	chr7	142920467	7	7	142920467	142920467	0.993121	0.998319	0.0951	83638.4	0.0309	7	142920467	*	rs1404045	Y	7	142617638	chr7:142617638	rs1404045	t	c	0.9129	-0.0409	0.0113	0.0002981	142617638	142920467	7	142920467	7	142920467	*	Y	0.633136	-3.61947
chr7:142921901:G:A	A	G	0.9045	0.0071	0.8927	0.9244	0.0092	0.0169	0.5844	0	5.519	10	0.8539	439739	38837	400902	chr7	142921901	7	7	142921901	142921901	0.993121	0.998319	0.0955	83990.1	0.0317	7	142921901	*	rs4252450	R	7	142619072	chr7:142619072	rs4252450	a	g	0.9127	-0.0403	0.0113	0.0003654	142619072	142921901	7	142921901	7	142921901	*	R	0.544379	-3.56637
chr7:142922613:A:G	A	G	0.0947	0.0074	0.0756	0.1064	-0.0098	0.0169	0.5595	0	5.915	10	0.8224	439739	38837	400902	chr7	142922613	7	7	142922613	142922613	0.993121	0.998319	0.0947	83286.6	0.0308	7	142922613	*	rs4252448	R	7	142619784	chr7:142619784	rs4252448	a	g	0.0872	0.0409	0.0113	0.0002981	142619784	142922613	7	142922613	7	142922613	*	R	-0.579882	3.61947
chr7:142922704:G:A	A	G	0.9045	0.0071	0.8927	0.9244	0.0095	0.0169	0.5735	0	5.491	10	0.8561	439739	38837	400902	chr7	142922704	7	7	142922704	142922704	0.993121	0.998319	0.0955	83990.1	0.0317	7	142922704	*	rs756262	R	7	142619875	chr7:142619875	rs756262	a	g	0.9127	-0.0403	0.0113	0.0003654	142619875	142922704	7	142922704	7	142922704	*	R	0.56213	-3.56637
chr7:142922786:C:T	T	C	0.9045	0.0071	0.8927	0.9243	0.0093	0.0169	0.5813	0	5.528	10	0.8533	439739	38837	400902	chr7	142922786	7	7	142922786	142922786	0.993121	0.998319	0.0955	83990.1	0.0316	7	142922786	*	rs756260	Y	7	142619957	chr7:142619957	rs756260	t	c	0.9127	-0.0405	0.0113	0.0003415	142619957	142922786	7	142922786	7	142922786	*	Y	0.550296	-3.58407
chr7:142923072:T:A	A	T	0.9045	0.0071	0.8927	0.9244	0.0091	0.0169	0.5895	0	5.589	10	0.8485	439739	38837	400902	chr7	142923072	7	7	142923072	142923072	0.993121	0.998319	0.0955	83990.1	0.0317	7	142923072	*	rs756261	W	7	142620243	chr7:142620243	rs756261	a	t	0.9127	-0.0403	0.0113	0.0003654	142620243	142923072	7	142923072	7	142923072	*	W	0.538462	-3.56637
chr7:142923496:G:A	A	G	0.9043	0.0072	0.8924	0.9242	0.0087	0.0169	0.6075	0	5.402	10	0.8627	439739	38837	400902	chr7	142923496	7	7	142923496	142923496	0.993121	0.998319	0.0957	84166	0.0318	7	142923496	*	rs4252444	R	7	142620667	chr7:142620667	rs4252444	a	g	0.9127	-0.0404	0.0113	0.0003533	142620667	142923496	7	142923496	7	142923496	*	R	0.514793	-3.57522
chr7:142924167:G:A	A	G	0.9064	0.0073	0.8926	0.9242	0.0086	0.0168	0.6093	0	5.254	10	0.8736	439739	38837	400902	chr7	142924167	7	7	142924167	142924167	0.993121	0.998319	0.0936	82319.1	0.0316	7	142924167	*	rs4236479	R	7	142621338	chr7:142621338	rs4236479	a	g	0.9127	-0.0403	0.0113	0.0003654	142621338	142924167	7	142924167	7	142924167	*	R	0.511905	-3.56637
chr7:142925229:A:C	A	C	0.0951	0.0069	0.0756	0.1063	-0.0105	0.0169	0.5342	0	5.812	10	0.8308	439739	38837	400902	chr7	142925229	7	7	142925229	142925229	0.993121	0.998319	0.0951	83638.4	0.0307	7	142925229	*	rs4252437	M	7	142622324	chr7:142622324	rs4252437	a	c	0.0872	0.0409	0.0113	0.0002981	142622324	142925229	7	142925229	7	142925229	*	M	-0.621302	3.61947
chr7:142925619:A:G	A	G	0.0909	0.0067	0.0756	0.1051	-0.0098	0.0168	0.5618	0	6.031	10	0.8127	439739	38837	400902	chr7	142925619	7	7	142925619	142925619	0.993121	0.998319	0.0909	79944.6	0.0295	7	142925619	*	rs4252435	D	7	142622714	chr7:142622714	rs4252435	a	g	0.0872	0.0407	0.0113	0.0003191	142622714	142925619	7	142925619	7	142925619	*	D	-0.583333	3.60177
chr7:142926031:C:A	A	C	0.9044	0.0071	0.8927	0.9244	0.0093	0.0169	0.5831	0	5.497	10	0.8556	439739	38837	400902	chr7	142926031	7	7	142926031	142926031	0.993121	0.998319	0.0956	84078.1	0.0317	7	142926031	*	rs4252433	M	7	142623126	chr7:142623126	rs4252433	a	c	0.9127	-0.0404	0.0113	0.0003533	142623126	142926031	7	142926031	7	142926031	*	M	0.550296	-3.57522
chr7:142926101:G:C	C	G	0.9045	0.0071	0.8927	0.9244	0.0093	0.0169	0.5816	0	5.591	10	0.8484	439739	38837	400902	chr7	142926101	7	7	142926101	142926101	0.993121	0.998319	0.0955	83990.1	0.0317	7	142926101	*	rs4252432	B	7	142623196	chr7:142623196	rs4252432	c	g	0.9152	-0.0485	0.0126	0.0001133	142623196	142926101	7	142926101	7	142926101	*	B	0.550296	-3.84921
chr7:142926484:C:T	T	C	0.9049	0.0069	0.8936	0.9244	0.0104	0.0169	0.5388	0	6.001	10	0.8152	439739	38837	400902	chr7	142926484	7	7	142926484	142926484	0.993121	0.998319	0.0951	83638.4	0.0308	7	142926484	*	rs1568760	Y	7	142623579	chr7:142623579	rs1568760	t	c	0.9128	-0.041	0.0113	0.0002881	142623579	142926484	7	142926484	7	142926484	*	Y	0.615385	-3.62832
chr7:142927975:C:A	A	C	0.9045	0.0071	0.8928	0.9243	0.0093	0.0169	0.5813	0	5.556	10	0.8511	439739	38837	400902	chr7	142927975	7	7	142927975	142927975	0.993121	0.998319	0.0955	83990.1	0.0315	7	142927975	*	rs4252419	M	7	142625070	chr7:142625070	rs4252419	a	c	0.9127	-0.0402	0.0113	0.0003779	142625070	142927975	7	142927975	7	142927975	*	M	0.550296	-3.55752
chr7:142928154:C:T	T	C	0.9035	0.0052	0.8924	0.9227	0.0095	0.0167	0.5688	0	6.239	10	0.7948	439739	38837	400902	chr7	142928154	7	7	142928154	142928154	0.993121	0.998319	0.0965	84869.6	0.0303	7	142928154	*	rs4252418	Y	7	142625249	chr7:142625249	rs4252418	t	c	0.91	-0.0398	0.0111	0.0003357	142625249	142928154	7	142928154	7	142928154	*	Y	0.568862	-3.58559
chr7:142928787:A:G	A	G	0.0951	0.0069	0.0757	0.1062	-0.0104	0.0169	0.5387	0	5.85	10	0.8277	439739	38837	400902	chr7	142928787	7	7	142928787	142928787	0.993121	0.998319	0.0951	83638.4	0.0305	7	142928787	*	rs4252412	R	7	142625882	chr7:142625882	rs4252412	a	g	0.0872	0.0404	0.0112	0.0003108	142625882	142928787	7	142928787	7	142928787	*	R	-0.615385	3.60714
chr7:142931522:A:C	A	C	0.0952	0.0072	0.0756	0.1072	-0.0119	0.0169	0.4824	0	5.559	10	0.8509	439739	38837	400902	chr7	142931522	7	7	142931522	142931522	0.993121	0.998319	0.0952	83726.3	0.0316	7	142931522	*	rs4252391	M	7	142628619	chr7:142628619	rs4252391	a	c	0.087	0.0401	0.0113	0.0003908	142628619	142931522	7	142931522	7	142931522	*	M	-0.704142	3.54867
chr7:143402014:T:G	T	G	0.8037	0.0116	0.7852	0.8142	0.0742	0.0121	9.908e-10	0	9.886	10	0.4506	439739	38837	400902	chr7	143402014	7	7	143402014	143402014	0.993121	0.998319	0.1963	172642	0.029	7	143402014	*	rs7791765	B	7	143099107	chr7:143099107	rs7791765	t	g	0.7934	0.0092	0.008	0.2476	143099107	143402014	7	143402014	7	143402014	*	B	6.13223	1.15
chr7:143402040:C:A	A	C	0.1963	0.0116	0.1858	0.2148	-0.0743	0.0121	9.231e-10	0	9.897	10	0.4496	439739	38837	400902	chr7	143402040	7	7	143402040	143402040	0.993121	0.998319	0.1963	172642	0.029	7	143402040	*	rs10808026	M	7	143099133	chr7:143099133	rs10808026	a	c	0.2066	-0.0091	0.008	0.2528	143099133	143402040	7	143402040	7	143402040	*	M	-6.1405	-1.1375
chr7:143406388:G:A	A	G	0.1948	0.0111	0.1838	0.2132	-0.0766	0.0121	2.714e-10	0	9.834	10	0.4552	439739	38837	400902	chr7	143406388	7	7	143406388	143406388	0.993121	0.998319	0.1948	171322	0.0294	7	143406388	*	rs56402156	R	7	143103481	chr7:143103481	rs56402156	a	g	0.2044	-0.0086	0.0079	0.2734	143103481	143406388	7	143406388	7	143406388	*	R	-6.33058	-1.08861
chr7:143410783:C:T	T	C	0.1963	0.0103	0.1873	0.2144	-0.0752	0.012	3.87e-10	0.4	10.045	10	0.4366	439739	38837	400902	chr7	143410783	7	7	143410783	143410783	0.993121	0.998319	0.1963	172642	0.0271	7	143410783	*	rs11762262	Y	7	143107876	chr7:143107876	rs11762262	t	c	0.2047	-0.0096	0.0079	0.2215	143107876	143410783	7	143410783	7	143410783	*	Y	-6.26667	-1.21519
chr7:143411748:C:T	T	C	0.1961	0.0113	0.1847	0.2139	-0.0746	0.0121	6.295e-10	6.3	10.676	10	0.3833	439739	38837	400902	chr7	143411748	7	7	143411748	143411748	0.993121	0.998319	0.1961	172466	0.0292	7	143411748	*	rs11763230	Y	7	143108841	chr7:143108841	rs11763230	t	c	0.2057	-0.0089	0.0075	0.2378	143108841	143411748	7	143411748	7	143411748	*	Y	-6.16529	-1.18667
chr7:143412046:T:C	T	C	0.8025	0.0107	0.7852	0.8125	0.0756	0.012	2.608e-10	3.4	10.354	10	0.41	439739	38837	400902	chr7	143412046	7	7	143412046	143412046	0.993121	0.998319	0.1975	173697	0.0273	7	143412046	*	rs11767557	Y	7	143109139	chr7:143109139	rs11767557	t	c	0.7943	0.0111	0.0081	0.1686	143109139	143412046	7	143412046	7	143412046	*	Y	6.3	1.37037
chr7:143412115:T:G	T	G	0.8363	0.0129	0.809	0.8481	0.0902	0.013	4.089e-12	34	15.155	10	0.1265	439739	38837	400902	chr7	143412115	7	7	143412115	143412115	0.993121	0.998319	0.1637	143971	0.0391	7	143412115	*	rs75045569	K	7	143109208	chr7:143109208	rs75045569	t	g	0.8236	0.0113	0.0085	0.1827	143109208	143412115	7	143412115	7	143412115	*	K	6.93846	1.32941
chr7:143413669:G:A	A	G	0.3465	0.0115	0.3278	0.3908	-0.071	0.01	1.34e-12	53.4	21.475	10	0.01802	439739	38837	400902	chr7	143413669	7	7	143413669	143413669	0.993121	0.998319	0.3465	304739	0.063	7	143413669	*	rs11771145	R	7	143110762	chr7:143110762	rs11771145	a	g	0.3558	-0.0091	0.0067	0.1745	143110762	143413669	7	143413669	7	143413669	*	R	-7.1	-1.35821
chr7:143420826:G:A	A	G	0.5392	0.0099	0.5255	0.5717	-0.0542	0.0098	3.138e-08	52.9	21.235	10	0.01951	439739	38837	400902	chr7	143420826	7	7	143420826	143420826	0.993121	0.998319	0.4608	405263	0.0462	7	143420826	*	rs12540656	R	7	143117919	chr7:143117919	rs12540656	a	g	0.5481	-0.0059	0.0065	0.3634	143117919	143420826	7	143420826	7	143420826	*	R	-5.53061	-0.907692
chr7:143424528:C:G	C	G	0.5004	0.0146	0.46	0.5232	0.0591	0.0097	1.214e-09	51.3	20.525	10	0.02466	439739	38837	400902	chr7	143424528	7	7	143424528	143424528	0.993121	0.998319	0.4996	439387	0.0632	7	143424528	*	rs10265814	V	7	143121621	chr7:143121621	rs10265814	c	g	0.4853	0.01	0.0064	0.1174	143121621	143424528	7	143424528	7	143424528	*	V	6.09278	1.5625
chr7:143425364:A:G	A	G	0.4999	0.0144	0.4598	0.5232	0.0587	0.0097	1.483e-09	49.3	19.715	10	0.03206	439739	38837	400902	chr7	143425364	7	7	143425364	143425364	0.993121	0.998319	0.4999	439651	0.0634	7	143425364	*	rs10226151	R	7	143122457	chr7:143122457	rs10226151	a	g	0.4853	0.01	0.0064	0.1174	143122457	143425364	7	143425364	7	143425364	*	R	6.05155	1.5625
chr7:143427203:G:A	A	G	0.4996	0.0142	0.4791	0.5402	-0.0587	0.0097	1.547e-09	49	19.611	10	0.03315	439739	38837	400902	chr7	143427203	7	7	143427203	143427203	0.993121	0.998319	0.4996	439387	0.0611	7	143427203	*	rs7805776	R	7	143124296	chr7:143124296	rs7805776	a	g	0.5147	-0.0099	0.0064	0.1211	143124296	143427203	7	143427203	7	143427203	*	R	-6.05155	-1.54688
chr7:143429703:G:A	A	G	0.4932	0.0138	0.4709	0.5292	-0.0566	0.0097	6.066e-09	51.2	20.488	10	0.02496	439739	38837	400902	chr7	143429703	7	7	143429703	143429703	0.993121	0.998319	0.4932	433759	0.0583	7	143429703	*	rs10237465	R	7	143126796	chr7:143126796	rs10237465	a	g	0.5096	-0.0091	0.0064	0.1542	143126796	143429703	7	143429703	7	143429703	*	R	-5.83505	-1.42188
chr7:143430678:T:G	T	G	0.5066	0.0143	0.4676	0.5291	0.0562	0.0097	7.69e-09	50.8	20.34	10	0.0262	439739	38837	400902	chr7	143430678	7	7	143430678	143430678	0.993121	0.998319	0.4934	433934	0.0615	7	143430678	*	rs10228407	K	7	143127771	chr7:143127771	rs10228407	t	g	0.4936	0.0047	0.0066	0.4761	143127771	143430678	7	143430678	7	143430678	*	K	5.79381	0.712121
chr7:143431406:G:A	A	G	0.4942	0.0135	0.4736	0.5308	-0.0555	0.0097	1.158e-08	51.3	20.542	10	0.02452	439739	38837	400902	chr7	143431406	7	7	143431406	143431406	0.993121	0.998319	0.4942	434638	0.0572	7	143431406	*	rs6966814	R	7	143128499	chr7:143128499	rs6966814	a	g	0.5098	-0.0091	0.0064	0.1542	143128499	143431406	7	143431406	7	143431406	*	R	-5.72165	-1.42188
chr7:143469495:A:G	A	G	0.9887	0.001	0.9862	0.9927	-0.0063	0.0489	0.897	0	6.315	8	0.612	437069	38533	398536	chr7	143469495	7	7	143469495	143469495	0.985348	0.992427	0.0113	9877.76	0.0065	7	143469495	*	rs192275390	R	7	143166588	chr7:143166588	rs192275390	a	g	0.9831	-0.111	0.0295	0.0001703	143166588	143469495	7	143469495	7	143469495	*	R	-0.128834	-3.76271
chr7:143492735:G:A	A	G	0.0157	0.0018	0.0126	0.0189	0.0097	0.0396	0.8059	0	6.07	9	0.7329	439171	38674	400497	chr7	143492735	7	7	143492735	143492735	0.988953	0.997311	0.0157	13790	0.0063	7	143492735	*	rs118000386	R	7	143189828	chr7:143189828	rs118000386	a	g	0.0136	0.1172	0.029	5.322e-05	143189828	143492735	7	143492735	7	143492735	*	R	0.244949	4.04138
chr7:145546208:C:T	T	C	0.0007	0.0002	0.0006	0.001	-0.0051	0.3105	0.9869	0	0.069	1	0.7922	383027	22748	360279	chr7	145546208	7	7	145546208	145546208	0.581701	0.89716	0.0007	536.238	0.0004	7	145546208	*	rs74792536	Y	7	145243301	chr7:145243301	rs74792536	t	c	0.0013	0.8182	0.2336	0.0004606	145243301	145546208	7	145546208	7	145546208	*	Y	-0.0164251	3.50257
chr7:147326445:A:G	A	G	0.6584	0.0259	0.6097	0.7151	0.0005	0.0101	0.9574	43.6	19.488	11	0.05288	440683	39106	401577	chr7	147326445	7	7	147326445	147326445	1	1	0.3416	301075	0.1054	7	147326445	*	rs2692133	V	7	147023537	chr7:147023537	rs2692133	a	g	0.6845	0.0304	0.0069	1.087e-05	147023537	147326445	7	147326445	7	147326445	*	V	0.049505	4.4058
chr7:147326571:T:C	T	C	0.6672	0.0305	0.6066	0.724	-0.002	0.0102	0.8456	44.2	19.722	11	0.0493	440683	39106	401577	chr7	147326571	7	7	147326571	147326571	1	1	0.3328	293319	0.1174	7	147326571	*	rs2692132	Y	7	147023663	chr7:147023663	rs2692132	t	c	0.696	0.0259	0.007	0.0002224	147023663	147326571	7	147326571	7	147326571	*	Y	-0.196078	3.7
chr7:147327637:T:G	T	G	0.8348	0.0119	0.8044	0.858	-0.0108	0.0128	0.3975	11.2	12.39	11	0.3351	440683	39106	401577	chr7	147327637	7	7	147327637	147327637	1	1	0.1652	145602	0.0536	7	147327637	*	rs721123	K	7	147024729	chr7:147024729	rs721123	t	g	0.8255	-0.0301	0.0084	0.0003262	147024729	147327637	7	147327637	7	147327637	*	K	-0.84375	-3.58333
chr7:147327658:C:T	T	C	0.1636	0.012	0.1402	0.1947	0.0125	0.0128	0.3304	9.8	12.192	11	0.3494	440683	39106	401577	chr7	147327658	7	7	147327658	147327658	1	1	0.1636	144191	0.0545	7	147327658	*	rs721124	Y	7	147024750	chr7:147024750	rs721124	t	c	0.1731	0.0294	0.0084	0.0004482	147024750	147327658	7	147327658	7	147327658	*	Y	0.976562	3.5
chr7:147329457:G:A	A	G	0.1628	0.012	0.1387	0.1949	0.0112	0.0129	0.3838	6.9	11.819	11	0.3774	440683	39106	401577	chr7	147329457	7	7	147329457	147329457	1	1	0.1628	143486	0.0562	7	147329457	*	rs12113127	R	7	147026549	chr7:147026549	rs12113127	a	g	0.1729	0.0292	0.0084	0.0004902	147026549	147329457	7	147329457	7	147329457	*	R	0.868217	3.47619
chr7:147330697:C:T	T	C	0.1628	0.012	0.1387	0.1949	0.0111	0.0129	0.3861	6.8	11.808	11	0.3783	440683	39106	401577	chr7	147330697	7	7	147330697	147330697	1	1	0.1628	143486	0.0562	7	147330697	*	rs10500176	Y	7	147027789	chr7:147027789	rs10500176	t	c	0.173	0.0294	0.0084	0.0004482	147027789	147330697	7	147330697	7	147330697	*	Y	0.860465	3.5
chr7:147331063:A:C	A	C	0.8355	0.0118	0.8041	0.859	-0.0096	0.0128	0.4519	9.6	12.165	11	0.3514	440683	39106	401577	chr7	147331063	7	7	147331063	147331063	1	1	0.1645	144985	0.0549	7	147331063	*	rs12536060	M	7	147028155	chr7:147028155	rs12536060	a	c	0.8258	-0.0299	0.0084	0.0003575	147028155	147331063	7	147331063	7	147331063	*	M	-0.75	-3.55952
chr7:147331259:T:A	A	T	0.1648	0.0117	0.1415	0.1959	0.0097	0.0128	0.449	8.6	12.04	11	0.3607	440683	39106	401577	chr7	147331259	7	7	147331259	147331259	1	1	0.1648	145249	0.0544	7	147331259	*	rs6976677	W	7	147028351	chr7:147028351	rs6976677	a	t	0.1743	0.0296	0.0084	0.0004096	147028351	147331259	7	147331259	7	147331259	*	W	0.757812	3.52381
chr7:147331346:A:T	A	T	0.8352	0.0117	0.8042	0.8585	-0.0095	0.0128	0.4566	9.2	12.111	11	0.3553	440683	39106	401577	chr7	147331346	7	7	147331346	147331346	1	1	0.1648	145249	0.0543	7	147331346	*	rs6972649	W	7	147028438	chr7:147028438	rs6972649	a	t	0.8257	-0.0296	0.0084	0.0004096	147028438	147331346	7	147331346	7	147331346	*	W	-0.742188	-3.52381
chr7:147331500:T:C	T	C	0.8353	0.0117	0.8042	0.8587	-0.0096	0.0128	0.454	9.7	12.182	11	0.3501	440683	39106	401577	chr7	147331500	7	7	147331500	147331500	1	1	0.1647	145161	0.0545	7	147331500	*	rs6977027	Y	7	147028592	chr7:147028592	rs6977027	t	c	0.8257	-0.0297	0.0084	0.0003915	147028592	147331500	7	147331500	7	147331500	*	Y	-0.75	-3.53571
chr7:147331622:G:A	A	G	0.1647	0.0117	0.1413	0.1958	0.0096	0.0128	0.4536	9.8	12.192	11	0.3494	440683	39106	401577	chr7	147331622	7	7	147331622	147331622	1	1	0.1647	145161	0.0545	7	147331622	*	rs6952525	R	7	147028714	chr7:147028714	rs6952525	a	g	0.1744	0.0296	0.0084	0.0004096	147028714	147331622	7	147331622	7	147331622	*	R	0.75	3.52381
chr7:147331739:T:C	T	C	0.8356	0.0113	0.8062	0.8586	-0.009	0.0128	0.4824	8.6	12.033	11	0.3611	440683	39106	401577	chr7	147331739	7	7	147331739	147331739	1	1	0.1644	144897	0.0524	7	147331739	*	rs6977497	Y	7	147028831	chr7:147028831	rs6977497	t	c	0.8265	-0.0301	0.0084	0.0003262	147028831	147331739	7	147331739	7	147331739	*	Y	-0.703125	-3.58333
chr7:147331751:C:T	T	C	0.1644	0.0113	0.1413	0.1935	0.009	0.0128	0.4827	8.7	12.05	11	0.3599	440683	39106	401577	chr7	147331751	7	7	147331751	147331751	1	1	0.1644	144897	0.0522	7	147331751	*	rs6954016	Y	7	147028843	chr7:147028843	rs6954016	t	c	0.1733	0.03	0.0084	0.0003415	147028843	147331751	7	147331751	7	147331751	*	Y	0.703125	3.57143
chr7:147331769:T:C	T	C	0.8353	0.0117	0.804	0.8587	-0.0094	0.0128	0.4613	9.6	12.162	11	0.3516	440683	39106	401577	chr7	147331769	7	7	147331769	147331769	1	1	0.1647	145161	0.0547	7	147331769	*	rs6977507	Y	7	147028861	chr7:147028861	rs6977507	t	c	0.8258	-0.0297	0.0084	0.0003915	147028861	147331769	7	147331769	7	147331769	*	Y	-0.734375	-3.53571
chr7:147331787:T:A	A	T	0.1646	0.0116	0.1413	0.1957	0.0093	0.0128	0.4687	9.5	12.157	11	0.352	440683	39106	401577	chr7	147331787	7	7	147331787	147331787	1	1	0.1646	145073	0.0544	7	147331787	*	rs6977519	W	7	147028879	chr7:147028879	rs6977519	a	t	0.1741	0.0299	0.0084	0.0003575	147028879	147331787	7	147331787	7	147331787	*	W	0.726562	3.55952
chr7:147332505:T:G	T	G	0.8351	0.0116	0.8042	0.8582	-0.0091	0.0128	0.4747	9.7	12.177	11	0.3505	440683	39106	401577	chr7	147332505	7	7	147332505	147332505	1	1	0.1649	145337	0.054	7	147332505	*	rs17170415	K	7	147029597	chr7:147029597	rs17170415	t	g	0.8256	-0.0294	0.0084	0.0004482	147029597	147332505	7	147332505	7	147332505	*	K	-0.710938	-3.5
chr7:147415342:C:A	A	C	0.0113	0.0017	0.007	0.0161	0.0127	0.048	0.7906	0	5.15	9	0.821	439171	38674	400497	chr7	147415342	7	7	147415342	147415342	0.988953	0.997311	0.0113	9925.26	0.0091	7	147415342	*	rs67680914	H	7	147112434	chr7:147112434	rs67680914	a	c	0.0124	0.1101	0.0316	0.0004978	147112434	147415342	7	147415342	7	147415342	*	H	0.264583	3.48418
chr7:148705892:C:G	C	G	0.6151	0.0246	0.5621	0.6755	0.0112	0.01	0.2626	0	10.212	11	0.5115	440683	39106	401577	chr7	148705892	7	7	148705892	148705892	1	1	0.3849	339238	0.1134	7	148705892	*	rs243543	B	7	148402984	chr7:148402984	rs243543	c	g	0.6272	0.0234	0.0066	0.000389	148402984	148705892	7	148705892	7	148705892	*	B	1.12	3.54545
chr7:148706102:G:A	A	G	0.3848	0.0246	0.3246	0.4376	-0.0111	0.01	0.264	0	10.122	11	0.5195	440683	39106	401577	chr7	148706102	7	7	148706102	148706102	1	1	0.3848	339150	0.113	7	148706102	*	rs243542	R	7	148403194	chr7:148403194	rs243542	a	g	0.3726	-0.0236	0.0066	0.0003465	148403194	148706102	7	148706102	7	148706102	*	R	-1.11	-3.57576
chr7:148706220:A:G	A	G	0.6236	0.0205	0.575	0.6852	0.0118	0.01	0.2385	0	10.272	11	0.5061	440683	39106	401577	chr7	148706220	7	7	148706220	148706220	1	1	0.3764	331746	0.1102	7	148706220	*	rs243540	R	7	148403312	chr7:148403312	rs243540	a	g	0.6302	0.0239	0.0066	0.0002909	148403312	148706220	7	148706220	7	148706220	*	R	1.18	3.62121
chr7:148732714:G:A	A	G	0.2979	0.0102	0.2581	0.317	0.0018	0.0105	0.8639	0	8.591	11	0.6596	440683	39106	401577	chr7	148732714	7	7	148732714	148732714	1	1	0.2979	262559	0.0589	7	148732714	*	rs243513	R	7	148429806	chr7:148429806	rs243513	a	g	0.2994	-0.0259	0.007	0.0002224	148429806	148732714	7	148732714	7	148732714	*	R	0.171429	-3.7
chr7:148749262:C:A	A	C	0.3003	0.0086	0.261	0.3153	-0.0001	0.0105	0.9891	0	7.491	11	0.7581	440683	39106	401577	chr7	148749262	7	7	148749262	148749262	1	1	0.3003	264674	0.0543	7	148749262	*	rs243490	H	7	148446354	chr7:148446354	rs243490	a	c	0.3058	-0.0294	0.007	2.777e-05	148446354	148749262	7	148749262	7	148749262	*	H	-0.00952381	-4.2
chr7:148749372:T:C	T	C	0.6996	0.0084	0.6842	0.7375	0.0005	0.0105	0.9587	0	7.545	11	0.7534	440683	39106	401577	chr7	148749372	7	7	148749372	148749372	1	1	0.3004	264762	0.0533	7	148749372	*	rs243489	Y	7	148446464	chr7:148446464	rs243489	t	c	0.6937	0.0295	0.007	2.608e-05	148446464	148749372	7	148749372	7	148749372	*	Y	0.047619	4.21429
chr7:148749557:G:A	A	G	0.3009	0.0086	0.2624	0.316	-0.0003	0.0104	0.9764	0	7.547	11	0.7532	440683	39106	401577	chr7	148749557	7	7	148749557	148749557	1	1	0.3009	265203	0.0536	7	148749557	*	rs243488	R	7	148446649	chr7:148446649	rs243488	a	g	0.3062	-0.0297	0.007	2.298e-05	148446649	148749557	7	148749557	7	148749557	*	R	-0.0288462	-4.24286
chr7:148751119:G:A	A	G	0.3005	0.0091	0.2616	0.3161	0.0002	0.0104	0.9861	0	7.611	11	0.7476	440683	39106	401577	chr7	148751119	7	7	148751119	148751119	1	1	0.3005	264850	0.0545	7	148751119	*	rs243487	R	7	148448211	chr7:148448211	rs243487	a	g	0.3053	-0.0288	0.007	4.035e-05	148448211	148751119	7	148751119	7	148751119	*	R	0.0192308	-4.11429
chr7:148751129:A:C	A	C	0.6999	0.0085	0.6848	0.7384	-0.0002	0.0104	0.9864	0	7.546	11	0.7533	440683	39106	401577	chr7	148751129	7	7	148751129	148751129	1	1	0.3001	264498	0.0536	7	148751129	*	rs243486	M	7	148448221	chr7:148448221	rs243486	a	c	0.6947	0.029	0.007	3.566e-05	148448221	148751129	7	148751129	7	148751129	*	M	-0.0192308	4.14286
chr7:148752071:A:G	A	G	0.6997	0.0085	0.6847	0.7381	0	0.0104	0.9991	0	7.645	11	0.7447	440683	39106	401577	chr7	148752071	7	7	148752071	148752071	1	1	0.3003	264674	0.0534	7	148752071	*	rs243483	R	7	148449163	chr7:148449163	rs243483	a	g	0.6943	0.029	0.007	3.566e-05	148449163	148752071	7	148752071	7	148752071	*	R	0	4.14286
chr7:148755813:C:A	A	C	0.2992	0.0085	0.2611	0.3146	0	0.0105	0.9974	0	7.239	11	0.7794	440683	39106	401577	chr7	148755813	7	7	148755813	148755813	1	1	0.2992	263705	0.0535	7	148755813	*	rs243480	M	7	148452905	chr7:148452905	rs243480	a	c	0.3047	-0.0285	0.007	4.851e-05	148452905	148755813	7	148755813	7	148755813	*	M	0	-4.07143
chr7:148756520:A:G	A	G	0.7461	0.011	0.7154	0.768	-0.0018	0.011	0.8736	0	7.22	11	0.781	440683	39106	401577	chr7	148756520	7	7	148756520	148756520	1	1	0.2539	223779	0.0526	7	148756520	*	rs243479	R	7	148453612	chr7:148453612	rs243479	a	g	0.7314	0.0282	0.0072	9.485e-05	148453612	148756520	7	148756520	7	148756520	*	R	-0.163636	3.91667
chr7:148766768:T:C	T	C	0.2628	0.0175	0.2424	0.3973	0.0028	0.011	0.8007	0	7.892	11	0.7229	440683	39106	401577	chr7	148766768	7	7	148766768	148766768	1	1	0.2628	231623	0.1549	7	148766768	*	rs1014095	Y	7	148463860	chr7:148463860	rs1014095	t	c	0.2685	-0.0275	0.0073	0.0001753	148463860	148766768	7	148766768	7	148766768	*	Y	0.254545	-3.76712
chr7:148767583:T:G	T	G	0.2645	0.0171	0.24	0.3972	0.0027	0.011	0.8053	0	8.022	11	0.7113	440683	39106	401577	chr7	148767583	7	7	148767583	148767583	1	1	0.2645	233121	0.1572	7	148767583	*	rs6956231	K	7	148464675	chr7:148464675	rs6956231	t	g	0.2685	-0.0277	0.0072	0.000126	148464675	148767583	7	148767583	7	148767583	*	K	0.245455	-3.84722
chr7:148770936:C:T	T	C	0.736	0.0171	0.6031	0.7578	-0.0021	0.011	0.8466	0	7.944	11	0.7183	440683	39106	401577	chr7	148770936	7	7	148770936	148770936	1	1	0.264	232681	0.1547	7	148770936	*	rs6464925	Y	7	148468028	chr7:148468028	rs6464925	t	c	0.7317	0.0284	0.0072	8.456e-05	148468028	148770936	7	148770936	7	148770936	*	Y	-0.190909	3.94444
chr7:148772624:C:T	T	C	0.7416	0.0168	0.6036	0.758	-0.0024	0.0109	0.8248	0	8.145	11	0.7003	440683	39106	401577	chr7	148772624	7	7	148772624	148772624	1	1	0.2584	227745	0.1544	7	148772624	*	rs1029888	Y	7	148469716	chr7:148469716	rs1029888	t	c	0.7321	0.0284	0.0072	8.456e-05	148469716	148772624	7	148772624	7	148772624	*	Y	-0.220183	3.94444
chr7:148777174:G:A	A	G	0.7364	0.0173	0.6035	0.7583	-0.0021	0.011	0.8494	0	8.178	11	0.6973	440683	39106	401577	chr7	148777174	7	7	148777174	148777174	1	1	0.2636	232328	0.1548	7	148777174	*	rs3823637	R	7	148474266	chr7:148474266	rs3823637	a	g	0.739	0.0283	0.0075	0.000174	148474266	148777174	7	148777174	7	148777174	*	R	-0.190909	3.77333
chr7:148781628:T:C	T	C	0.263	0.0175	0.2417	0.3965	0.0024	0.011	0.8255	0	8.217	11	0.6937	440683	39106	401577	chr7	148781628	7	7	148781628	148781628	1	1	0.263	231799	0.1548	7	148781628	*	rs10216219	Y	7	148478720	chr7:148478720	rs10216219	t	c	0.268	-0.0282	0.0072	9.485e-05	148478720	148781628	7	148781628	7	148781628	*	Y	0.218182	-3.91667
chr7:148811389:A:G	A	G	0.2376	0.0178	0.2144	0.3697	0.0052	0.0114	0.649	0	6.002	11	0.8733	440683	39106	401577	chr7	148811389	7	7	148811389	148811389	1	1	0.2376	209413	0.1553	7	148811389	*	rs2270205	R	7	148508481	chr7:148508481	rs2270205	a	g	0.242	-0.0265	0.0075	0.0004393	148508481	148811389	7	148811389	7	148811389	*	R	0.45614	-3.53333
chr7:148825177:C:A	A	C	0.683	0.0145	0.5719	0.7118	0.0007	0.0102	0.9489	0	9.341	11	0.5904	440683	39106	401577	chr7	148825177	7	7	148825177	148825177	1	1	0.317	279393	0.1399	7	148825177	*	rs3807450	M	7	148522269	chr7:148522269	rs3807450	a	c	0.6834	0.0273	0.0069	7.796e-05	148522269	148825177	7	148825177	7	148825177	*	M	0.0686275	3.95652
chr7:148836292:C:T	T	C	0.6766	0.0145	0.5705	0.7097	-0.0002	0.0103	0.981	0	9.485	11	0.5772	440683	39106	401577	chr7	148836292	7	7	148836292	148836292	1	1	0.3234	285034	0.1392	7	148836292	*	rs7785022	Y	7	148533384	chr7:148533384	rs7785022	t	c	0.6815	0.0271	0.0069	8.794e-05	148533384	148836292	7	148836292	7	148836292	*	Y	-0.0194175	3.92754
chr7:148841530:T:C	T	C	0.3209	0.0145	0.2877	0.4252	0.0008	0.0103	0.9364	0	8.718	11	0.6479	440683	39106	401577	chr7	148841530	7	7	148841530	148841530	1	1	0.3209	282830	0.1375	7	148841530	*	rs3807451	Y	7	148538622	chr7:148538622	rs3807451	t	c	0.316	-0.0269	0.0069	9.913e-05	148538622	148841530	7	148841530	7	148841530	*	Y	0.0776699	-3.89855
chr7:148842231:T:C	T	C	0.3198	0.0149	0.2875	0.4251	0.0008	0.0103	0.9349	0	8.577	11	0.6608	440683	39106	401577	chr7	148842231	7	7	148842231	148842231	1	1	0.3198	281861	0.1376	7	148842231	*	rs3779037	Y	7	148539323	chr7:148539323	rs3779037	t	c	0.3161	-0.027	0.0069	9.338e-05	148539323	148842231	7	148842231	7	148842231	*	Y	0.0776699	-3.91304
chr7:148845730:C:T	T	C	0.6786	0.0146	0.5746	0.7122	-0.0009	0.0103	0.933	0	8.946	11	0.6269	440683	39106	401577	chr7	148845730	7	7	148845730	148845730	1	1	0.3214	283271	0.1376	7	148845730	*	rs3779038	Y	7	148542822	chr7:148542822	rs3779038	t	c	0.6838	0.027	0.0069	9.338e-05	148542822	148845730	7	148845730	7	148845730	*	Y	-0.0873786	3.91304
chr7:148846433:A:G	A	G	0.3191	0.0099	0.2878	0.3471	0.0006	0.0103	0.9558	0	8.348	11	0.6818	440683	39106	401577	chr7	148846433	7	7	148846433	148846433	1	1	0.3191	281244	0.0593	7	148846433	*	rs10274535	R	7	148543525	chr7:148543525	rs10274535	a	g	0.3163	-0.027	0.0069	9.338e-05	148543525	148846433	7	148846433	7	148846433	*	R	0.0582524	-3.91304
chr7:148851301:C:G	C	G	0.3215	0.0146	0.2878	0.4256	0.0009	0.0103	0.9345	0	8.929	11	0.6284	440683	39106	401577	chr7	148851301	7	7	148851301	148851301	1	1	0.3215	283359	0.1378	7	148851301	*	rs6975291	S	7	148548393	chr7:148548393	rs6975291	c	g	0.316	-0.0271	0.0069	8.794e-05	148548393	148851301	7	148851301	7	148851301	*	S	0.0873786	-3.92754
chr7:148855364:C:T	T	C	0.6787	0.0146	0.5748	0.7126	-0.001	0.0104	0.9265	0	9.188	11	0.6046	440683	39106	401577	chr7	148855364	7	7	148855364	148855364	1	1	0.3213	283183	0.1378	7	148855364	*	rs10274701	Y	7	148552456	chr7:148552456	rs10274701	t	c	0.6841	0.0268	0.0069	0.0001052	148552456	148855364	7	148855364	7	148855364	*	Y	-0.0961538	3.88406
chr7:148870171:C:T	T	C	0.678	0.0148	0.5746	0.7123	-0.0012	0.0104	0.9065	0	8.839	11	0.6367	440683	39106	401577	chr7	148870171	7	7	148870171	148870171	1	1	0.322	283800	0.1377	7	148870171	*	rs10233740	Y	7	148567263	chr7:148567263	rs10233740	t	c	0.6838	0.0269	0.0069	9.913e-05	148567263	148870171	7	148870171	7	148870171	*	Y	-0.115385	3.89855
chr7:148875412:G:A	A	G	0.6773	0.0156	0.5737	0.7121	-0.0012	0.0104	0.9092	0	8.743	11	0.6456	440683	39106	401577	chr7	148875412	7	7	148875412	148875412	1	1	0.3227	284417	0.1384	7	148875412	*	rs1880358	R	7	148572504	chr7:148572504	rs1880358	a	g	0.6836	0.0268	0.0069	0.0001052	148572504	148875412	7	148875412	7	148875412	*	R	-0.115385	3.88406
chr7:148885443:C:T	T	C	0.6715	0.0154	0.5692	0.7061	-0.0013	0.0105	0.9022	0	8.577	11	0.6608	440683	39106	401577	chr7	148885443	7	7	148885443	148885443	1	1	0.3285	289529	0.1369	7	148885443	*	rs55988390	Y	7	148582535	chr7:148582535	rs55988390	t	c	0.6798	0.0287	0.0069	3.279e-05	148582535	148885443	7	148885443	7	148885443	*	Y	-0.12381	4.15942
chr7:149472645:A:T	A	T	0.3921	0.0121	0.3711	0.4251	0.0157	0.0099	0.1142	0	4.517	11	0.9523	440683	39106	401577	chr7	149472645	7	7	149472645	149472645	1	1	0.3921	345584	0.054	7	149472645	*	rs6464977	W	7	149169736	chr7:149169736	rs6464977	a	t	0.3869	0.0253	0.0066	0.0001253	149169736	149472645	7	149472645	7	149472645	*	W	1.58586	3.83333
chr7:149473145:C:T	T	C	0.2566	0.0099	0.2233	0.2697	-0.0123	0.011	0.2643	0	7.612	11	0.7476	440683	39106	401577	chr7	149473145	7	7	149473145	149473145	1	1	0.2566	226159	0.0464	7	149473145	*	rs1046140	Y	7	149170236	chr7:149170236	rs1046140	t	c	0.2504	-0.0277	0.0074	0.0001944	149170236	149473145	7	149473145	7	149473145	*	Y	-1.11818	-3.74324
chr7:149475803:C:A	A	C	0.2597	0.0107	0.2225	0.2711	-0.0136	0.0109	0.2121	0	7.735	11	0.7368	440683	39106	401577	chr7	149475803	7	7	149475803	149475803	1	1	0.2597	228891	0.0486	7	149475803	*	rs62491927	M	7	149172894	chr7:149172894	rs62491927	a	c	0.2511	-0.0273	0.0074	0.0002403	149172894	149475803	7	149475803	7	149475803	*	M	-1.24771	-3.68919
chr7:149475875:A:C	A	C	0.3864	0.0122	0.3675	0.421	0.0158	0.0099	0.111	0	5.891	11	0.8806	440683	39106	401577	chr7	149475875	7	7	149475875	149475875	1	1	0.3864	340560	0.0535	7	149475875	*	rs34121650	M	7	149172966	chr7:149172966	rs34121650	a	c	0.3813	0.025	0.0066	0.0001506	149172966	149475875	7	149475875	7	149475875	*	M	1.59596	3.78788
chr7:149475994:C:T	T	C	0.6143	0.0128	0.5789	0.6358	-0.0154	0.0099	0.12	0	5.566	11	0.9007	440683	39106	401577	chr7	149475994	7	7	149475994	149475994	1	1	0.3857	339943	0.0569	7	149475994	*	rs28668397	Y	7	149173085	chr7:149173085	rs28668397	t	c	0.619	-0.0251	0.0066	0.0001417	149173085	149475994	7	149475994	7	149475994	*	Y	-1.55556	-3.80303
chr7:149476661:A:C	A	C	0.3826	0.0143	0.3617	0.42	0.015	0.0099	0.1311	0	5.956	11	0.8763	440683	39106	401577	chr7	149476661	7	7	149476661	149476661	1	1	0.3826	337211	0.0583	7	149476661	*	rs10266573	H	7	149173752	chr7:149173752	rs10266573	a	c	0.3808	0.0256	0.0066	0.000104	149173752	149476661	7	149476661	7	149476661	*	H	1.51515	3.87879
chr7:149477174:G:A	A	G	0.2573	0.0106	0.2222	0.2724	-0.0141	0.011	0.1984	0	7.368	11	0.7686	440683	39106	401577	chr7	149477174	7	7	149477174	149477174	1	1	0.2573	226775	0.0502	7	149477174	*	rs4725816	R	7	149174265	chr7:149174265	rs4725816	a	g	0.251	-0.0274	0.0074	0.000228	149174265	149477174	7	149477174	7	149477174	*	R	-1.28182	-3.7027
chr7:149478822:C:T	T	C	0.6117	0.0135	0.5739	0.6329	-0.0157	0.0099	0.1123	0	5.886	11	0.8809	440683	39106	401577	chr7	149478822	7	7	149478822	149478822	1	1	0.3883	342234	0.059	7	149478822	*	rs876781	Y	7	149175913	chr7:149175913	rs876781	t	c	0.6147	-0.0243	0.0066	0.0002297	149175913	149478822	7	149478822	7	149478822	*	Y	-1.58586	-3.68182
chr7:149479026:C:A	A	C	0.612	0.0133	0.5743	0.6329	-0.0157	0.0099	0.1131	0	5.641	11	0.8962	440683	39106	401577	chr7	149479026	7	7	149479026	149479026	1	1	0.388	341970	0.0586	7	149479026	*	rs870970	M	7	149176117	chr7:149176117	rs870970	a	c	0.6153	-0.0246	0.0066	0.0001919	149176117	149479026	7	149479026	7	149479026	*	M	-1.58586	-3.72727
chr7:149480589:T:C	T	C	0.3843	0.0132	0.3623	0.4193	0.0153	0.0099	0.1242	0	6.338	11	0.8499	440683	39106	401577	chr7	149480589	7	7	149480589	149480589	1	1	0.3843	338709	0.057	7	149480589	*	rs10952814	Y	7	149177680	chr7:149177680	rs10952814	t	c	0.3803	0.0253	0.0066	0.0001253	149177680	149480589	7	149480589	7	149480589	*	Y	1.54545	3.83333
chr7:149483128:C:T	T	C	0.2565	0.0093	0.2241	0.2672	-0.0133	0.011	0.2247	0	6.993	11	0.7996	440683	39106	401577	chr7	149483128	7	7	149483128	149483128	1	1	0.2565	226070	0.0431	7	149483128	*	rs56402950	Y	7	149180219	chr7:149180219	rs56402950	t	c	0.2517	-0.0283	0.0074	0.0001407	149180219	149483128	7	149483128	7	149483128	*	Y	-1.20909	-3.82432
chr7:149483409:T:C	T	C	0.2977	0.0221	0.2595	0.3484	0.0143	0.0108	0.1847	0	10.901	11	0.4516	440683	39106	401577	chr7	149483409	7	7	149483409	149483409	1	1	0.2977	262383	0.0889	7	149483409	*	rs6972751	Y	7	149180500	chr7:149180500	rs6972751	t	c	0.3049	0.0264	0.007	0.0001677	149180500	149483409	7	149483409	7	149483409	*	Y	1.32407	3.77143
chr7:149483534:C:G	C	G	0.7419	0.0096	0.7301	0.7755	0.0124	0.0109	0.2567	0	8.306	11	0.6857	440683	39106	401577	chr7	149483534	7	7	149483534	149483534	1	1	0.2581	227481	0.0454	7	149483534	*	rs6949316	S	7	149180625	chr7:149180625	rs6949316	c	g	0.7476	0.0282	0.0074	0.0001486	149180625	149483534	7	149483534	7	149483534	*	S	1.13761	3.81081
chr7:149484218:G:A	A	G	0.6152	0.0129	0.5813	0.637	-0.015	0.0099	0.1301	0	6.249	11	0.8562	440683	39106	401577	chr7	149484218	7	7	149484218	149484218	1	1	0.3848	339150	0.0557	7	149484218	*	rs10231827	R	7	149181309	chr7:149181309	rs10231827	a	g	0.6192	-0.0253	0.0066	0.0001253	149181309	149484218	7	149484218	7	149484218	*	R	-1.51515	-3.83333
chr7:149487759:C:A	A	C	0.2573	0.0092	0.225	0.2677	-0.014	0.0109	0.2002	0	7.328	11	0.772	440683	39106	401577	chr7	149487759	7	7	149487759	149487759	1	1	0.2573	226775	0.0427	7	149487759	*	rs6971236	M	7	149184850	chr7:149184850	rs6971236	a	c	0.2519	-0.0286	0.0074	0.0001194	149184850	149487759	7	149487759	7	149487759	*	M	-1.2844	-3.86486
chr7:149489676:T:A	A	T	0.6153	0.0131	0.5809	0.6373	-0.0155	0.0099	0.1178	0	6.557	11	0.8337	440683	39106	401577	chr7	149489676	7	7	149489676	149489676	1	1	0.3847	339062	0.0564	7	149489676	*	rs4727074	W	7	149186767	chr7:149186767	rs4727074	a	t	0.6195	-0.0253	0.0066	0.0001253	149186767	149489676	7	149489676	7	149489676	*	W	-1.56566	-3.83333
chr7:149490647:G:T	T	G	0.2566	0.0091	0.2241	0.2663	-0.0139	0.011	0.2051	0	7.139	11	0.7877	440683	39106	401577	chr7	149490647	7	7	149490647	149490647	1	1	0.2566	226159	0.0422	7	149490647	*	rs4727075	K	7	149187738	chr7:149187738	rs4727075	t	g	0.2518	-0.0287	0.0074	0.0001131	149187738	149490647	7	149490647	7	149490647	*	K	-1.26364	-3.87838
chr7:149491717:T:C	T	C	0.7435	0.0092	0.7335	0.7757	0.0136	0.011	0.2157	0	6.673	11	0.8249	440683	39106	401577	chr7	149491717	7	7	149491717	149491717	1	1	0.2565	226070	0.0422	7	149491717	*	rs58894762	Y	7	149188808	chr7:149188808	rs58894762	t	c	0.7498	0.0281	0.0074	0.0001568	149188808	149491717	7	149491717	7	149491717	*	Y	1.23636	3.7973
chr7:149492546:G:A	A	G	0.2562	0.009	0.2241	0.2655	-0.0139	0.011	0.2058	0	6.694	11	0.8233	440683	39106	401577	chr7	149492546	7	7	149492546	149492546	1	1	0.2562	225806	0.0414	7	149492546	*	rs60206402	R	7	149189637	chr7:149189637	rs60206402	a	g	0.2518	-0.0285	0.0073	0.0001008	149189637	149492546	7	149492546	7	149492546	*	R	-1.26364	-3.90411
chr7:149493936:T:C	T	C	0.3836	0.0134	0.3632	0.4071	0.0155	0.0099	0.1163	0	6.177	11	0.8613	440683	39106	401577	chr7	149493936	7	7	149493936	149493936	1	1	0.3836	338092	0.0439	7	149493936	*	rs13236631	Y	7	149191027	chr7:149191027	rs13236631	t	c	0.3808	0.0256	0.0066	0.000104	149191027	149493936	7	149493936	7	149493936	*	Y	1.56566	3.87879
chr7:149496842:T:A	A	T	0.2557	0.0086	0.2241	0.2637	-0.0137	0.011	0.2138	0	6.684	11	0.824	440683	39106	401577	chr7	149496842	7	7	149496842	149496842	1	1	0.2557	225365	0.0396	7	149496842	*	rs59347948	W	7	149193933	chr7:149193933	rs59347948	a	t	0.2518	-0.0286	0.0074	0.0001194	149193933	149496842	7	149496842	7	149496842	*	W	-1.24545	-3.86486
chr7:149497080:G:C	C	G	0.3734	0.0111	0.3516	0.4056	0.0154	0.0099	0.1213	0	6.485	11	0.8391	440683	39106	401577	chr7	149497080	7	7	149497080	149497080	1	1	0.3734	329102	0.054	7	149497080	*	rs855919	S	7	149194171	chr7:149194171	rs855919	c	g	0.3804	0.0256	0.0066	0.000104	149194171	149497080	7	149497080	7	149497080	*	S	1.55556	3.87879
chr7:149498881:A:T	A	T	0.7434	0.0091	0.7332	0.7745	0.0131	0.011	0.2334	0	6.371	11	0.8475	440683	39106	401577	chr7	149498881	7	7	149498881	149498881	1	1	0.2566	226159	0.0413	7	149498881	*	rs6945729	W	7	149195972	chr7:149195972	rs6945729	a	t	0.7471	0.0281	0.0076	0.0002365	149195972	149498881	7	149498881	7	149498881	*	W	1.19091	3.69737
chr7:149499442:G:A	A	G	0.3736	0.0109	0.3538	0.4055	0.0152	0.0099	0.1259	0	6.918	11	0.8057	440683	39106	401577	chr7	149499442	7	7	149499442	149499442	1	1	0.3736	329278	0.0517	7	149499442	*	rs855918	R	7	149196533	chr7:149196533	rs855918	a	g	0.3799	0.0256	0.0066	0.000104	149196533	149499442	7	149499442	7	149499442	*	R	1.53535	3.87879
chr7:149507457:A:G	A	G	0.6309	0.0115	0.5967	0.6535	-0.0149	0.0099	0.1338	0	5.345	11	0.9133	440683	39106	401577	chr7	149507457	7	7	149507457	149507457	1	1	0.3691	325312	0.0568	7	149507457	*	rs855912	R	7	149204548	chr7:149204548	rs855912	a	g	0.624	-0.0256	0.0066	0.000104	149204548	149507457	7	149507457	7	149507457	*	R	-1.50505	-3.87879
chr7:149508582:G:A	A	G	0.3684	0.0114	0.3453	0.403	0.0156	0.0099	0.1166	0	5.575	11	0.9002	440683	39106	401577	chr7	149508582	7	7	149508582	149508582	1	1	0.3684	324695	0.0577	7	149508582	*	rs855911	R	7	149205673	chr7:149205673	rs855911	a	g	0.3756	0.0248	0.0066	0.0001701	149205673	149508582	7	149508582	7	149508582	*	R	1.57576	3.75758
chr7:149527267:G:A	A	G	0.2574	0.0088	0.2266	0.267	-0.0136	0.011	0.2135	0	7.706	11	0.7394	440683	39106	401577	chr7	149527267	7	7	149527267	149527267	1	1	0.2574	226864	0.0404	7	149527267	*	rs58026905	R	7	149224358	chr7:149224358	rs58026905	a	g	0.253	-0.0292	0.0073	6.774e-05	149224358	149527267	7	149527267	7	149527267	*	R	-1.23636	-4
chr7:149527469:A:C	A	C	0.6319	0.0111	0.6029	0.6545	-0.0167	0.0099	0.0936	0	5.407	11	0.9098	440683	39106	401577	chr7	149527469	7	7	149527469	149527469	1	1	0.3681	324431	0.0516	7	149527469	*	rs7809643	M	7	149224560	chr7:149224560	rs7809643	a	c	0.6249	-0.0255	0.0066	0.0001107	149224560	149527469	7	149527469	7	149527469	*	M	-1.68687	-3.86364
chr7:149531019:C:T	T	C	0.258	0.0091	0.2263	0.2678	-0.0128	0.0109	0.2411	0	7.505	11	0.7568	440683	39106	401577	chr7	149531019	7	7	149531019	149531019	1	1	0.258	227392	0.0415	7	149531019	*	rs4727082	Y	7	149228110	chr7:149228110	rs4727082	t	c	0.2533	-0.0294	0.0073	6.037e-05	149228110	149531019	7	149531019	7	149531019	*	Y	-1.17431	-4.0274
chr7:149531988:C:T	T	C	0.3682	0.0111	0.3554	0.397	0.017	0.0099	0.08777	0	5.588	11	0.8994	440683	39106	401577	chr7	149531988	7	7	149531988	149531988	1	1	0.3682	324519	0.0416	7	149531988	*	rs4335050	Y	7	149229079	chr7:149229079	rs4335050	t	c	0.3756	0.0252	0.0066	0.0001333	149229079	149531988	7	149531988	7	149531988	*	Y	1.71717	3.81818
chr7:149535668:G:A	A	G	0.3678	0.011	0.3454	0.3968	0.0173	0.01	0.08192	0	5.335	11	0.9139	440683	39106	401577	chr7	149535668	7	7	149535668	149535668	1	1	0.3678	324166	0.0514	7	149535668	*	rs17171241	R	7	149232759	chr7:149232759	rs17171241	a	g	0.3787	0.0257	0.007	0.0002487	149232759	149535668	7	149535668	7	149535668	*	R	1.73	3.67143
chr7:149541337:A:G	A	G	0.632	0.0109	0.6029	0.6539	-0.0171	0.0099	0.08509	0	5.35	11	0.913	440683	39106	401577	chr7	149541337	7	7	149541337	149541337	1	1	0.368	324343	0.051	7	149541337	*	rs11764980	R	7	149238428	chr7:149238428	rs11764980	a	g	0.6248	-0.0257	0.0066	9.773e-05	149238428	149541337	7	149541337	7	149541337	*	R	-1.72727	-3.89394
chr7:149541732:T:C	T	C	0.7069	0.019	0.6632	0.7415	-0.0135	0.0106	0.2058	0	9.001	11	0.6218	440683	39106	401577	chr7	149541732	7	7	149541732	149541732	1	1	0.2931	258328	0.0783	7	149541732	*	rs62490267	Y	7	149238823	chr7:149238823	rs62490267	t	c	0.6899	-0.0273	0.0069	7.796e-05	149238823	149541732	7	149541732	7	149541732	*	Y	-1.27358	-3.95652
chr7:149546528:C:T	T	C	0.3694	0.0103	0.3464	0.3973	0.0173	0.0099	0.08136	0	5.322	11	0.9146	440683	39106	401577	chr7	149546528	7	7	149546528	149546528	1	1	0.3694	325577	0.0509	7	149546528	*	rs886710	Y	7	149243619	chr7:149243619	rs886710	t	c	0.3763	0.0254	0.0066	0.0001178	149243619	149546528	7	149546528	7	149546528	*	Y	1.74747	3.84848
chr7:149549589:T:A	A	T	0.2577	0.009	0.2262	0.2677	-0.0128	0.0109	0.2407	0	7.013	11	0.7981	440683	39106	401577	chr7	149549589	7	7	149549589	149549589	1	1	0.2577	227128	0.0415	7	149549589	*	rs3735320	W	7	149246680	chr7:149246680	rs3735320	a	t	0.2533	-0.0297	0.0073	5.072e-05	149246680	149549589	7	149549589	7	149549589	*	W	-1.17431	-4.06849
chr7:149566596:T:C	T	C	0.7479	0.0092	0.7376	0.7799	0.0141	0.0111	0.2029	0	6.937	11	0.8041	440683	39106	401577	chr7	149566596	7	7	149566596	149566596	1	1	0.2521	222192	0.0423	7	149566596	*	rs4727087	Y	7	149263687	chr7:149263687	rs4727087	t	c	0.751	0.0298	0.0074	6.106e-05	149263687	149566596	7	149566596	7	149566596	*	Y	1.27027	4.02703
chr7:149566818:G:T	T	G	0.3681	0.0104	0.345	0.3969	0.017	0.0099	0.08672	0	5.297	11	0.9159	440683	39106	401577	chr7	149566818	7	7	149566818	149566818	1	1	0.3681	324431	0.0519	7	149566818	*	rs2079375	K	7	149263909	chr7:149263909	rs2079375	t	g	0.3751	0.0257	0.0066	9.773e-05	149263909	149566818	7	149566818	7	149566818	*	K	1.71717	3.89394
chr7:149568637:T:C	T	C	0.7423	0.0092	0.7322	0.774	0.0134	0.0109	0.2221	0	7.033	11	0.7964	440683	39106	401577	chr7	149568637	7	7	149568637	149568637	1	1	0.2577	227128	0.0418	7	149568637	*	rs56707870	Y	7	149265728	chr7:149265728	rs56707870	t	c	0.7467	0.0295	0.0073	5.697e-05	149265728	149568637	7	149568637	7	149568637	*	Y	1.22936	4.0411
chr7:149570613:G:A	A	G	0.2578	0.0091	0.226	0.2677	-0.013	0.0109	0.2344	0	7.287	11	0.7754	440683	39106	401577	chr7	149570613	7	7	149570613	149570613	1	1	0.2578	227216	0.0417	7	149570613	*	rs4727091	R	7	149267704	chr7:149267704	rs4727091	a	g	0.2532	-0.0296	0.0073	5.376e-05	149267704	149570613	7	149570613	7	149570613	*	R	-1.19266	-4.05479
chr7:149579813:C:G	C	G	0.7477	0.0093	0.7372	0.7802	0.0134	0.011	0.225	0	6.715	11	0.8217	440683	39106	401577	chr7	149579813	7	7	149579813	149579813	1	1	0.2523	222369	0.043	7	149579813	*	rs2079374	S	7	149276904	chr7:149276904	rs2079374	c	g	0.7508	0.0296	0.0074	6.84e-05	149276904	149579813	7	149579813	7	149579813	*	S	1.21818	4
chr7:149580030:A:C	A	C	0.6323	0.0112	0.6014	0.655	-0.0168	0.0099	0.09117	0	5.237	11	0.9191	440683	39106	401577	chr7	149580030	7	7	149580030	149580030	1	1	0.3677	324078	0.0536	7	149580030	*	rs12536745	M	7	149277121	chr7:149277121	rs12536745	a	c	0.6245	-0.0265	0.0066	5.884e-05	149277121	149580030	7	149580030	7	149580030	*	M	-1.69697	-4.01515
chr7:149580717:C:T	T	C	0.3676	0.0108	0.3455	0.397	0.0166	0.0099	0.09479	0	5.263	11	0.9178	440683	39106	401577	chr7	149580717	7	7	149580717	149580717	1	1	0.3676	323990	0.0515	7	149580717	*	rs56408003	Y	7	149277808	chr7:149277808	rs56408003	t	c	0.3754	0.0259	0.0066	8.62e-05	149277808	149580717	7	149580717	7	149580717	*	Y	1.67677	3.92424
chr7:149582529:C:T	T	C	0.2574	0.0091	0.2259	0.2674	-0.0132	0.0109	0.2276	0	7.034	11	0.7963	440683	39106	401577	chr7	149582529	7	7	149582529	149582529	1	1	0.2574	226864	0.0415	7	149582529	*	rs11766910	Y	7	149279620	chr7:149279620	rs11766910	t	c	0.2531	-0.0295	0.0073	5.697e-05	149279620	149582529	7	149582529	7	149582529	*	Y	-1.21101	-4.0411
chr7:149582901:A:G	A	G	0.6314	0.0102	0.6031	0.6542	-0.0164	0.0099	0.09894	0	5.281	11	0.9168	440683	39106	401577	chr7	149582901	7	7	149582901	149582901	1	1	0.3686	324872	0.0511	7	149582901	*	rs1160382	R	7	149279992	chr7:149279992	rs1160382	a	g	0.6248	-0.0257	0.0066	9.773e-05	149279992	149582901	7	149582901	7	149582901	*	R	-1.65657	-3.89394
chr7:149587378:A:G	A	G	0.6322	0.0108	0.603	0.6548	-0.0166	0.0099	0.09456	0	5.454	11	0.9072	440683	39106	401577	chr7	149587378	7	7	149587378	149587378	1	1	0.3678	324166	0.0518	7	149587378	*	rs10952820	R	7	149284469	chr7:149284469	rs10952820	a	g	0.6246	-0.0258	0.0066	9.18e-05	149284469	149587378	7	149587378	7	149587378	*	R	-1.67677	-3.90909
chr7:149588830:A:G	A	G	0.742	0.0094	0.7294	0.774	0.0128	0.0109	0.2422	0	7.023	11	0.7973	440683	39106	401577	chr7	149588830	7	7	149588830	149588830	1	1	0.258	227392	0.0446	7	149588830	*	rs354031	R	7	149285921	chr7:149285921	rs354031	a	g	0.7465	0.0296	0.0073	5.376e-05	149285921	149588830	7	149588830	7	149588830	*	R	1.17431	4.05479
chr7:149589611:G:A	A	G	0.3673	0.0108	0.3447	0.3967	0.0174	0.01	0.0797	0	5.424	11	0.9089	440683	39106	401577	chr7	149589611	7	7	149589611	149589611	1	1	0.3673	323726	0.052	7	149589611	*	rs62490293	R	7	149286702	chr7:149286702	rs62490293	a	g	0.3753	0.0256	0.0066	0.000104	149286702	149589611	7	149589611	7	149589611	*	R	1.74	3.87879
chr7:149589790:T:C	T	C	0.6323	0.0109	0.603	0.6552	-0.0169	0.0099	0.08904	0	5.451	11	0.9074	440683	39106	401577	chr7	149589790	7	7	149589790	149589790	1	1	0.3677	324078	0.0522	7	149589790	*	rs3857780	Y	7	149286881	chr7:149286881	rs3857780	t	c	0.6248	-0.0255	0.0066	0.0001107	149286881	149589790	7	149589790	7	149589790	*	Y	-1.70707	-3.86364
chr7:149589946:A:C	A	C	0.6323	0.0109	0.603	0.6553	-0.0168	0.0099	0.09116	0	5.46	11	0.9068	440683	39106	401577	chr7	149589946	7	7	149589946	149589946	1	1	0.3677	324078	0.0523	7	149589946	*	rs2006564	M	7	149287037	chr7:149287037	rs2006564	a	c	0.6248	-0.0255	0.0066	0.0001107	149287037	149589946	7	149589946	7	149589946	*	M	-1.69697	-3.86364
chr7:149590607:T:C	T	C	0.6322	0.0108	0.603	0.6547	-0.0166	0.0099	0.09565	0	5.407	11	0.9099	440683	39106	401577	chr7	149590607	7	7	149590607	149590607	1	1	0.3678	324166	0.0517	7	149590607	*	rs2017059	Y	7	149287698	chr7:149287698	rs2017059	t	c	0.6249	-0.0255	0.0066	0.0001107	149287698	149590607	7	149590607	7	149590607	*	Y	-1.67677	-3.86364
chr7:149591483:G:T	T	G	0.3678	0.0108	0.3453	0.3969	0.0164	0.0099	0.09946	0	5.399	11	0.9103	440683	39106	401577	chr7	149591483	7	7	149591483	149591483	1	1	0.3678	324166	0.0516	7	149591483	*	rs11763470	K	7	149288574	chr7:149288574	rs11763470	t	g	0.3751	0.0255	0.0066	0.0001107	149288574	149591483	7	149591483	7	149591483	*	K	1.65657	3.86364
chr7:149592137:G:A	A	G	0.3678	0.0108	0.3453	0.397	0.0165	0.0099	0.09794	0	5.397	11	0.9104	440683	39106	401577	chr7	149592137	7	7	149592137	149592137	1	1	0.3678	324166	0.0517	7	149592137	*	rs1985569	R	7	149289228	chr7:149289228	rs1985569	a	g	0.3752	0.0255	0.0066	0.0001107	149289228	149592137	7	149592137	7	149592137	*	R	1.66667	3.86364
chr7:149592373:G:A	A	G	0.2612	0.0099	0.2259	0.2703	-0.0133	0.0108	0.2161	0	7.265	11	0.7772	440683	39106	401577	chr7	149592373	7	7	149592373	149592373	1	1	0.2612	230213	0.0444	7	149592373	*	rs354033	R	7	149289464	chr7:149289464	rs354033	a	g	0.2531	-0.0295	0.0073	5.697e-05	149289464	149592373	7	149592373	7	149592373	*	R	-1.23148	-4.0411
chr7:149592719:A:C	A	C	0.6293	0.0107	0.6009	0.6487	-0.0175	0.0099	0.07865	0	5.759	11	0.8889	440683	39106	401577	chr7	149592719	7	7	149592719	149592719	1	1	0.3707	326722	0.0478	7	149592719	*	rs10952821	M	7	149289810	chr7:149289810	rs10952821	a	c	0.6223	-0.0249	0.0066	0.0001601	149289810	149592719	7	149592719	7	149592719	*	M	-1.76768	-3.77273
chr7:149593406:G:A	A	G	0.2583	0.0097	0.2258	0.2705	-0.0135	0.0109	0.2143	0	7.356	11	0.7695	440683	39106	401577	chr7	149593406	7	7	149593406	149593406	1	1	0.2583	227657	0.0447	7	149593406	*	rs354034	R	7	149290497	chr7:149290497	rs354034	a	g	0.2533	-0.0296	0.0073	5.376e-05	149290497	149593406	7	149593406	7	149593406	*	R	-1.23853	-4.05479
chr7:149593982:T:C	T	C	0.6324	0.0108	0.603	0.6552	-0.0161	0.01	0.105	0	5.522	11	0.9033	440683	39106	401577	chr7	149593982	7	7	149593982	149593982	1	1	0.3676	323990	0.0522	7	149593982	*	rs34486093	Y	7	149291073	chr7:149291073	rs34486093	t	c	0.6249	-0.0255	0.0066	0.0001107	149291073	149593982	7	149593982	7	149593982	*	Y	-1.61	-3.86364
chr7:149594719:T:C	T	C	0.7419	0.0093	0.7314	0.774	0.0128	0.0109	0.2411	0	7.16	11	0.7859	440683	39106	401577	chr7	149594719	7	7	149594719	149594719	1	1	0.2581	227481	0.0426	7	149594719	*	rs354036	Y	7	149291810	chr7:149291810	rs354036	t	c	0.7464	0.0295	0.0073	5.697e-05	149291810	149594719	7	149594719	7	149594719	*	Y	1.17431	4.0411
chr7:149595362:T:C	T	C	0.6323	0.0107	0.603	0.6547	-0.0159	0.01	0.1095	0	5.384	11	0.9112	440683	39106	401577	chr7	149595362	7	7	149595362	149595362	1	1	0.3677	324078	0.0517	7	149595362	*	rs11764977	Y	7	149292453	chr7:149292453	rs11764977	t	c	0.6249	-0.0255	0.0066	0.0001107	149292453	149595362	7	149595362	7	149595362	*	Y	-1.59	-3.86364
chr7:149598913:T:C	T	C	0.6323	0.0106	0.6019	0.6547	-0.0157	0.01	0.1152	0	5.342	11	0.9135	440683	39106	401577	chr7	149598913	7	7	149598913	149598913	1	1	0.3677	324078	0.0528	7	149598913	*	rs11763561	Y	7	149296004	chr7:149296004	rs11763561	t	c	0.6249	-0.0256	0.0066	0.000104	149296004	149598913	7	149598913	7	149598913	*	Y	-1.57	-3.87879
chr7:149600013:A:G	A	G	0.742	0.0093	0.7292	0.7731	0.0124	0.0109	0.2558	0	6.876	11	0.809	440683	39106	401577	chr7	149600013	7	7	149600013	149600013	1	1	0.258	227392	0.0439	7	149600013	*	rs354042	R	7	149297104	chr7:149297104	rs354042	a	g	0.7467	0.0291	0.0073	7.174e-05	149297104	149600013	7	149600013	7	149600013	*	R	1.13761	3.9863
chr7:149600241:C:T	T	C	0.259	0.0091	0.2288	0.2699	-0.0125	0.0109	0.2529	0	7.94	11	0.7186	440683	39106	401577	chr7	149600241	7	7	149600241	149600241	1	1	0.259	228274	0.0411	7	149600241	*	rs354043	Y	7	149297332	chr7:149297332	rs354043	t	c	0.2542	-0.0297	0.0073	5.072e-05	149297332	149600241	7	149600241	7	149600241	*	Y	-1.14679	-4.06849
chr7:149601063:C:T	T	C	0.3679	0.0108	0.3453	0.3972	0.0172	0.01	0.08495	0	5.355	11	0.9128	440683	39106	401577	chr7	149601063	7	7	149601063	149601063	1	1	0.3679	324255	0.0519	7	149601063	*	rs2107963	Y	7	149298154	chr7:149298154	rs2107963	t	c	0.3752	0.0258	0.0066	9.18e-05	149298154	149601063	7	149601063	7	149601063	*	Y	1.72	3.90909
chr7:149602145:A:G	A	G	0.6325	0.0108	0.6029	0.6546	-0.0159	0.01	0.1102	0	5.238	11	0.9191	440683	39106	401577	chr7	149602145	7	7	149602145	149602145	1	1	0.3675	323902	0.0517	7	149602145	*	rs1808230	R	7	149299236	chr7:149299236	rs1808230	a	g	0.6249	-0.0254	0.0066	0.0001178	149299236	149602145	7	149602145	7	149602145	*	R	-1.59	-3.84848
chr7:149602833:T:C	T	C	0.6325	0.0108	0.603	0.6547	-0.0159	0.01	0.1094	0	5.261	11	0.9179	440683	39106	401577	chr7	149602833	7	7	149602833	149602833	1	1	0.3675	323902	0.0517	7	149602833	*	rs12670078	Y	7	149299924	chr7:149299924	rs12670078	t	c	0.6249	-0.0255	0.0066	0.0001107	149299924	149602833	7	149602833	7	149602833	*	Y	-1.59	-3.86364
chr7:149603233:C:T	T	C	0.3674	0.0109	0.3453	0.397	0.0161	0.01	0.106	0	5.254	11	0.9182	440683	39106	401577	chr7	149603233	7	7	149603233	149603233	1	1	0.3674	323814	0.0517	7	149603233	*	rs1439102	Y	7	149300324	chr7:149300324	rs1439102	t	c	0.3751	0.0255	0.0066	0.0001107	149300324	149603233	7	149603233	7	149603233	*	Y	1.61	3.86364
chr7:149603396:T:C	T	C	0.6326	0.0108	0.6029	0.6547	-0.0158	0.01	0.1123	0	5.3	11	0.9158	440683	39106	401577	chr7	149603396	7	7	149603396	149603396	1	1	0.3674	323814	0.0518	7	149603396	*	rs1439103	Y	7	149300487	chr7:149300487	rs1439103	t	c	0.6249	-0.0255	0.0066	0.0001107	149300487	149603396	7	149603396	7	149603396	*	Y	-1.58	-3.86364
chr7:149603517:A:C	A	C	0.7419	0.0095	0.7291	0.7741	0.0125	0.0109	0.2535	0	7.195	11	0.783	440683	39106	401577	chr7	149603517	7	7	149603517	149603517	1	1	0.2581	227481	0.045	7	149603517	*	rs354045	M	7	149300608	chr7:149300608	rs354045	a	c	0.7464	0.0293	0.0073	6.395e-05	149300608	149603517	7	149603517	7	149603517	*	M	1.14679	4.0137
chr7:149604025:G:A	A	G	0.3674	0.0108	0.3453	0.397	0.0156	0.01	0.1166	0	5.29	11	0.9163	440683	39106	401577	chr7	149604025	7	7	149604025	149604025	1	1	0.3674	323814	0.0517	7	149604025	*	rs9640552	R	7	149301116	chr7:149301116	rs9640552	a	g	0.375	0.0255	0.0066	0.0001107	149301116	149604025	7	149604025	7	149604025	*	R	1.56	3.86364
chr7:149604813:T:C	T	C	0.6327	0.0109	0.6029	0.6447	-0.0159	0.01	0.1099	0	5.253	11	0.9183	440683	39106	401577	chr7	149604813	7	7	149604813	149604813	1	1	0.3673	323726	0.0418	7	149604813	*	rs12536925	Y	7	149301904	chr7:149301904	rs12536925	t	c	0.6251	-0.0257	0.0066	9.773e-05	149301904	149604813	7	149604813	7	149604813	*	Y	-1.59	-3.89394
chr7:149606074:G:C	C	G	0.3675	0.011	0.3448	0.3968	0.016	0.01	0.1082	0	5.318	11	0.9148	440683	39106	401577	chr7	149606074	7	7	149606074	149606074	1	1	0.3675	323902	0.052	7	149606074	*	rs7803201	S	7	149303165	chr7:149303165	rs7803201	c	g	0.3751	0.0254	0.0066	0.0001178	149303165	149606074	7	149606074	7	149606074	*	S	1.6	3.84848
chr7:149606976:A:G	A	G	0.6316	0.0109	0.6005	0.6545	-0.0156	0.0099	0.1162	0	5.486	11	0.9054	440683	39106	401577	chr7	149606976	7	7	149606976	149606976	1	1	0.3684	324695	0.054	7	149606976	*	rs10808056	R	7	149304067	chr7:149304067	rs10808056	a	g	0.6247	-0.0262	0.0066	7.129e-05	149304067	149606976	7	149606976	7	149606976	*	R	-1.57576	-3.9697
chr7:149609204:T:A	A	T	0.368	0.0109	0.3455	0.3978	0.0158	0.01	0.112	0	5.474	11	0.9061	440683	39106	401577	chr7	149609204	7	7	149609204	149609204	1	1	0.368	324343	0.0523	7	149609204	*	rs12670943	W	7	149306295	chr7:149306295	rs12670943	a	t	0.3754	0.0257	0.0066	9.773e-05	149306295	149609204	7	149609204	7	149609204	*	W	1.58	3.89394
chr7:149609294:C:G	C	G	0.632	0.0109	0.6022	0.6545	-0.0158	0.01	0.1129	0	5.478	11	0.9059	440683	39106	401577	chr7	149609294	7	7	149609294	149609294	1	1	0.368	324343	0.0523	7	149609294	*	rs12668296	S	7	149306385	chr7:149306385	rs12668296	c	g	0.6247	-0.0256	0.0066	0.000104	149306385	149609294	7	149609294	7	149609294	*	S	-1.58	-3.87879
chr7:149612649:T:C	T	C	0.6326	0.0111	0.603	0.6554	-0.0163	0.01	0.103	0	5.027	11	0.9299	440683	39106	401577	chr7	149612649	7	7	149612649	149612649	1	1	0.3674	323814	0.0524	7	149612649	*	rs10952823	Y	7	149309740	chr7:149309740	rs10952823	t	c	0.6248	-0.0256	0.0066	0.000104	149309740	149612649	7	149612649	7	149612649	*	Y	-1.63	-3.87879
chr7:149616720:C:T	T	C	0.2536	0.0094	0.2201	0.2645	-0.0131	0.0111	0.2378	0	7.334	11	0.7714	440683	39106	401577	chr7	149616720	7	7	149616720	149616720	1	1	0.2536	223514	0.0444	7	149616720	*	rs735120	Y	7	149313811	chr7:149313811	rs735120	t	c	0.2498	-0.0299	0.0074	5.767e-05	149313811	149616720	7	149616720	7	149616720	*	Y	-1.18018	-4.04054
chr7:149617665:T:C	T	C	0.7415	0.0092	0.7302	0.7723	0.0115	0.011	0.2927	0	6.943	11	0.8037	440683	39106	401577	chr7	149617665	7	7	149617665	149617665	1	1	0.2585	227833	0.0421	7	149617665	*	rs67256453	Y	7	149314756	chr7:149314756	rs67256453	t	c	0.7462	0.0291	0.0073	7.174e-05	149314756	149617665	7	149617665	7	149617665	*	Y	1.04545	3.9863
chr7:149617699:A:G	A	G	0.6327	0.0105	0.6032	0.655	-0.0158	0.01	0.1128	0	5.029	11	0.9297	440683	39106	401577	chr7	149617699	7	7	149617699	149617699	1	1	0.3673	323726	0.0518	7	149617699	*	rs62490570	R	7	149314790	chr7:149314790	rs62490570	a	g	0.6246	-0.0257	0.0066	9.773e-05	149314790	149617699	7	149617699	7	149617699	*	R	-1.58	-3.89394
chr7:149617964:T:C	T	C	0.6382	0.0099	0.6095	0.6588	-0.0166	0.01	0.09803	0	5.327	11	0.9143	440683	39106	401577	chr7	149617964	7	7	149617964	149617964	1	1	0.3618	318878	0.0493	7	149617964	*	rs13239364	Y	7	149315055	chr7:149315055	rs13239364	t	c	0.6302	-0.0258	0.0066	9.18e-05	149315055	149617964	7	149617964	7	149617964	*	Y	-1.66	-3.90909
chr7:149618026:T:C	T	C	0.6355	0.0102	0.6071	0.659	-0.016	0.01	0.1106	0	5.411	11	0.9096	440683	39106	401577	chr7	149618026	7	7	149618026	149618026	1	1	0.3645	321258	0.0519	7	149618026	*	rs11771753	Y	7	149315117	chr7:149315117	rs11771753	t	c	0.6287	-0.0253	0.0066	0.0001253	149315117	149618026	7	149618026	7	149618026	*	Y	-1.6	-3.83333
chr7:149618117:C:T	T	C	0.2526	0.0089	0.2217	0.2626	-0.0137	0.0111	0.2182	0	6.657	11	0.8262	440683	39106	401577	chr7	149618117	7	7	149618117	149618117	1	1	0.2526	222633	0.0409	7	149618117	*	rs73166072	Y	7	149315208	chr7:149315208	rs73166072	t	c	0.2498	-0.0295	0.0074	7.238e-05	149315208	149618117	7	149618117	7	149618117	*	Y	-1.23423	-3.98649
chr7:149618479:C:A	A	C	0.2591	0.0085	0.2311	0.2688	-0.0129	0.011	0.2383	0	8.109	11	0.7035	440683	39106	401577	chr7	149618479	7	7	149618479	149618479	1	1	0.2591	228362	0.0377	7	149618479	*	rs55845918	M	7	149315570	chr7:149315570	rs55845918	a	c	0.2544	-0.0291	0.0073	7.174e-05	149315570	149618479	7	149618479	7	149618479	*	M	-1.17273	-3.9863
chr7:149622991:A:G	A	G	0.6305	0.0111	0.6011	0.653	-0.0169	0.01	0.09083	0	4.759	11	0.9423	440683	39106	401577	chr7	149622991	7	7	149622991	149622991	1	1	0.3695	325665	0.0519	7	149622991	*	rs61447893	R	7	149320082	chr7:149320082	rs61447893	a	g	0.6227	-0.0253	0.0066	0.0001253	149320082	149622991	7	149622991	7	149622991	*	R	-1.69	-3.83333
chr7:149624050:A:G	A	G	0.63	0.011	0.601	0.6523	-0.0164	0.01	0.1003	0	4.719	11	0.944	440683	39106	401577	chr7	149624050	7	7	149624050	149624050	1	1	0.37	326105	0.0513	7	149624050	*	rs13232427	R	7	149321141	chr7:149321141	rs13232427	a	g	0.6224	-0.0252	0.0066	0.0001333	149321141	149624050	7	149624050	7	149624050	*	R	-1.64	-3.81818
chr7:149624292:C:A	A	C	0.3697	0.0108	0.3483	0.3982	0.0174	0.01	0.08066	0	4.482	11	0.9536	440683	39106	401577	chr7	149624292	7	7	149624292	149624292	1	1	0.3697	325841	0.0499	7	149624292	*	rs62490574	M	7	149321383	chr7:149321383	rs62490574	a	c	0.3778	0.0253	0.0066	0.0001253	149321383	149624292	7	149624292	7	149624292	*	M	1.74	3.83333
chr7:149624414:G:C	C	G	0.3701	0.0109	0.3493	0.399	0.0173	0.01	0.08338	0	4.411	11	0.9563	440683	39106	401577	chr7	149624414	7	7	149624414	149624414	1	1	0.3701	326194	0.0497	7	149624414	*	rs11766297	S	7	149321505	chr7:149321505	rs11766297	c	g	0.3776	0.0251	0.0066	0.0001417	149321505	149624414	7	149624414	7	149624414	*	S	1.73	3.80303
chr7:149624552:G:A	A	G	0.3695	0.0108	0.3479	0.3984	0.0174	0.01	0.08205	0	4.553	11	0.9509	440683	39106	401577	chr7	149624552	7	7	149624552	149624552	1	1	0.3695	325665	0.0505	7	149624552	*	rs71532786	R	7	149321643	chr7:149321643	rs71532786	a	g	0.3776	0.0249	0.0066	0.0001601	149321643	149624552	7	149624552	7	149624552	*	R	1.74	3.77273
chr7:149624643:G:A	A	G	0.3701	0.0109	0.3493	0.3989	0.0173	0.01	0.08233	0	4.612	11	0.9485	440683	39106	401577	chr7	149624643	7	7	149624643	149624643	1	1	0.3701	326194	0.0496	7	149624643	*	rs62490575	R	7	149321734	chr7:149321734	rs62490575	a	g	0.3779	0.0251	0.0066	0.0001417	149321734	149624643	7	149624643	7	149624643	*	R	1.73	3.80303
chr7:149624712:T:G	T	G	0.6297	0.0109	0.601	0.6505	-0.0179	0.01	0.07305	0	4.495	11	0.9531	440683	39106	401577	chr7	149624712	7	7	149624712	149624712	1	1	0.3703	326370	0.0495	7	149624712	*	rs13236202	K	7	149321803	chr7:149321803	rs13236202	t	g	0.6224	-0.0251	0.0066	0.0001417	149321803	149624712	7	149624712	7	149624712	*	K	-1.79	-3.80303
chr7:149624885:G:C	C	G	0.3703	0.011	0.3496	0.3992	0.0175	0.01	0.07986	0	4.569	11	0.9503	440683	39106	401577	chr7	149624885	7	7	149624885	149624885	1	1	0.3703	326370	0.0496	7	149624885	*	rs3213668	S	7	149321976	chr7:149321976	rs3213668	c	g	0.3777	0.0249	0.0066	0.0001601	149321976	149624885	7	149624885	7	149624885	*	S	1.75	3.77273
chr7:149625097:C:G	C	G	0.6296	0.0109	0.601	0.6499	-0.0178	0.01	0.07419	0	4.546	11	0.9511	440683	39106	401577	chr7	149625097	7	7	149625097	149625097	1	1	0.3704	326458	0.0489	7	149625097	*	rs34887712	S	7	149322188	chr7:149322188	rs34887712	c	g	0.6224	-0.0249	0.0066	0.0001601	149322188	149625097	7	149625097	7	149625097	*	S	-1.78	-3.77273
chr7:149625269:C:T	T	C	0.3703	0.0109	0.3495	0.3989	0.0175	0.01	0.07952	0	4.648	11	0.947	440683	39106	401577	chr7	149625269	7	7	149625269	149625269	1	1	0.3703	326370	0.0494	7	149625269	*	rs12666136	Y	7	149322360	chr7:149322360	rs12666136	t	c	0.3779	0.025	0.0066	0.0001506	149322360	149625269	7	149625269	7	149625269	*	Y	1.75	3.78788
chr7:149625333:T:C	T	C	0.6295	0.0109	0.601	0.6505	-0.0175	0.01	0.07857	0	4.656	11	0.9467	440683	39106	401577	chr7	149625333	7	7	149625333	149625333	1	1	0.3705	326546	0.0495	7	149625333	*	rs3823964	Y	7	149322424	chr7:149322424	rs3823964	t	c	0.6223	-0.025	0.0066	0.0001506	149322424	149625333	7	149625333	7	149625333	*	Y	-1.75	-3.78788
chr7:149625356:A:G	A	G	0.6296	0.0109	0.6011	0.6505	-0.0173	0.01	0.08227	0	4.69	11	0.9453	440683	39106	401577	chr7	149625356	7	7	149625356	149625356	1	1	0.3704	326458	0.0494	7	149625356	*	rs3823965	R	7	149322447	chr7:149322447	rs3823965	a	g	0.6224	-0.025	0.0066	0.0001506	149322447	149625356	7	149625356	7	149625356	*	R	-1.73	-3.78788
chr7:149632165:C:T	T	C	0.3685	0.0107	0.3406	0.3971	0.0169	0.01	0.08958	0	4.394	11	0.957	440683	39106	401577	chr7	149632165	7	7	149632165	149632165	1	1	0.3685	324783	0.0565	7	149632165	*	rs11771169	Y	7	149329256	chr7:149329256	rs11771169	t	c	0.3751	0.0242	0.0066	0.0002437	149329256	149632165	7	149632165	7	149632165	*	Y	1.69	3.66667
chr7:149640961:C:T	T	C	0.2437	0.0078	0.2174	0.2517	-0.0213	0.0112	0.05804	0	7.793	11	0.7317	440683	39106	401577	chr7	149640961	7	7	149640961	149640961	1	1	0.2437	214789	0.0343	7	149640961	*	rs11761031	Y	7	149338052	chr7:149338052	rs11761031	t	c	0.242	-0.0274	0.0075	0.0002784	149338052	149640961	7	149640961	7	149640961	*	Y	-1.90179	-3.65333
chr7:150617173:G:A	A	G	0.1989	0.0177	0.1607	0.2376	0.0187	0.012	0.1187	44.3	19.736	11	0.0491	440683	39106	401577	chr7	150617173	7	7	150617173	150617173	1	1	0.1989	175304	0.0769	7	150617173	*	rs62491810	R	7	150314261	chr7:150314261	rs62491810	a	g	0.2158	0.0274	0.0077	0.0004056	150314261	150617173	7	150617173	7	150617173	*	R	1.55833	3.55844
chr7:150620138:G:A	A	G	0.1988	0.0177	0.1607	0.2375	0.0192	0.0119	0.109	44.2	19.711	11	0.04946	440683	39106	401577	chr7	150620138	7	7	150620138	150620138	1	1	0.1988	175216	0.0768	7	150620138	*	rs12703091	R	7	150317226	chr7:150317226	rs12703091	a	g	0.2157	0.0275	0.0077	0.0003862	150317226	150620138	7	150620138	7	150620138	*	R	1.61345	3.57143
chr7:150620190:T:C	T	C	0.8013	0.0177	0.7625	0.8394	-0.0197	0.012	0.09918	45.3	20.105	11	0.04391	440683	39106	401577	chr7	150620190	7	7	150620190	150620190	1	1	0.1987	175127	0.0769	7	150620190	*	rs13230583	H	7	150317278	chr7:150317278	rs13230583	t	c	0.7843	-0.0275	0.0077	0.0003862	150317278	150620190	7	150620190	7	150620190	*	H	-1.64167	-3.57143
chr7:150621073:G:A	A	G	0.1988	0.0177	0.1608	0.2375	0.0191	0.0119	0.1105	45.5	20.195	11	0.04274	440683	39106	401577	chr7	150621073	7	7	150621073	150621073	1	1	0.1988	175216	0.0767	7	150621073	*	rs35342751	R	7	150318161	chr7:150318161	rs35342751	a	g	0.216	0.0271	0.0077	0.0004693	150318161	150621073	7	150621073	7	150621073	*	R	1.60504	3.51948
chr7:150626559:G:A	A	G	0.1989	0.0177	0.1608	0.2376	0.0197	0.0119	0.09956	46.3	20.493	11	0.03902	440683	39106	401577	chr7	150626559	7	7	150626559	150626559	1	1	0.1989	175304	0.0768	7	150626559	*	rs3735086	R	7	150323647	chr7:150323647	rs3735086	a	g	0.216	0.0271	0.0077	0.0004693	150323647	150626559	7	150626559	7	150626559	*	R	1.65546	3.51948
chr7:150629474:T:G	T	G	0.8012	0.0177	0.7624	0.8392	-0.0195	0.0119	0.1026	46.3	20.48	11	0.03917	440683	39106	401577	chr7	150629474	7	7	150629474	150629474	1	1	0.1988	175216	0.0768	7	150629474	*	rs13226190	K	7	150326562	chr7:150326562	rs13226190	t	g	0.7839	-0.0271	0.0076	0.0003917	150326562	150629474	7	150629474	7	150629474	*	K	-1.63866	-3.56579
chr7:150629731:C:T	T	C	0.1989	0.0177	0.1609	0.2378	0.0199	0.0119	0.09516	45.9	20.336	11	0.04094	440683	39106	401577	chr7	150629731	7	7	150629731	150629731	1	1	0.1989	175304	0.0769	7	150629731	*	rs17542143	Y	7	150326819	chr7:150326819	rs17542143	t	c	0.2158	0.0273	0.0077	0.0004259	150326819	150629731	7	150629731	7	150629731	*	Y	1.67227	3.54545
chr7:150801420:G:T	T	G	0.1685	0.0076	0.1602	0.1846	0.0062	0.0128	0.6298	0	3.548	11	0.9813	440683	39106	401577	chr7	150801420	7	7	150801420	150801420	1	1	0.1685	148510	0.0244	7	150801420	*	rs1108578	K	7	150498508	chr7:150498508	rs1108578	t	g	0.1764	0.0321	0.0084	0.000127	150498508	150801420	7	150801420	7	150801420	*	K	0.484375	3.82143
chr7:150803488:A:G	A	G	0.8295	0.007	0.8147	0.8416	-0.0067	0.0127	0.5993	0	4.178	11	0.9644	440683	39106	401577	chr7	150803488	7	7	150803488	150803488	1	1	0.1705	150273	0.0269	7	150803488	*	rs741065	R	7	150500576	chr7:150500576	rs741065	a	g	0.8237	-0.0328	0.0084	9.008e-05	150500576	150803488	7	150803488	7	150803488	*	R	-0.527559	-3.90476
chr7:150804547:C:T	T	C	0.166	0.0075	0.1547	0.1805	0.0043	0.0128	0.7371	0	4.328	11	0.9593	440683	39106	401577	chr7	150804547	7	7	150804547	150804547	1	1	0.166	146307	0.0258	7	150804547	*	rs12112782	Y	7	150501635	chr7:150501635	rs12112782	t	c	0.1724	0.0344	0.0084	4.01e-05	150501635	150804547	7	150804547	7	150804547	*	Y	0.335938	4.09524
chr7:150805780:G:A	A	G	0.1705	0.0065	0.1582	0.184	0.0063	0.0127	0.6189	0	4.306	11	0.9601	440683	39106	401577	chr7	150805780	7	7	150805780	150805780	1	1	0.1705	150273	0.0258	7	150805780	*	rs13223879	R	7	150502868	chr7:150502868	rs13223879	a	g	0.1761	0.0326	0.0084	9.943e-05	150502868	150805780	7	150805780	7	150805780	*	R	0.496063	3.88095
chr7:150806272:T:G	T	G	0.8337	0.0075	0.8193	0.8455	-0.0048	0.0128	0.7111	0	4.523	11	0.9521	440683	39106	401577	chr7	150806272	7	7	150806272	150806272	1	1	0.1663	146571	0.0262	7	150806272	*	rs17173612	K	7	150503360	chr7:150503360	rs17173612	t	g	0.8276	-0.0334	0.0084	6.678e-05	150503360	150806272	7	150806272	7	150806272	*	K	-0.375	-3.97619
chr7:150806549:A:T	A	T	0.5317	0.015	0.5036	0.5664	-0.0037	0.0096	0.7036	0	6.99	11	0.7999	440683	39106	401577	chr7	150806549	7	7	150806549	150806549	1	1	0.4683	412744	0.0628	7	150806549	*	rs717658	W	7	150503637	chr7:150503637	rs717658	a	t	0.5506	-0.0233	0.0065	0.0003316	150503637	150806549	7	150806549	7	150806549	*	W	-0.385417	-3.58462
chr7:150807752:T:C	T	C	0.7134	0.0084	0.6973	0.7395	0.0036	0.0106	0.7334	0	4.731	11	0.9435	440683	39106	401577	chr7	150807752	7	7	150807752	150807752	1	1	0.2866	252599	0.0422	7	150807752	*	rs12703101	Y	7	150504840	chr7:150504840	rs12703101	t	c	0.714	-0.04	0.007	1.184e-08	150504840	150807752	7	150807752	7	150807752	*	Y	0.339623	-5.71429
chr7:150808307:G:A	A	G	0.1149	0.0104	0.0869	0.1339	-0.0152	0.015	0.309	0	4.765	11	0.942	440683	39106	401577	chr7	150808307	7	7	150808307	150808307	1	1	0.1149	101269	0.047	7	150808307	*	rs116435075	R	7	150505395	chr7:150505395	rs116435075	a	g	0.111	0.0362	0.0103	0.0004187	150505395	150808307	7	150808307	7	150808307	*	R	-1.01333	3.51456
chr7:150808388:C:T	T	C	0.1704	0.0066	0.1582	0.184	0.0066	0.0127	0.6044	0	4.151	11	0.9653	440683	39106	401577	chr7	150808388	7	7	150808388	150808388	1	1	0.1704	150185	0.0258	7	150808388	*	rs13241565	Y	7	150505476	chr7:150505476	rs13241565	t	c	0.1761	0.0323	0.0084	0.0001152	150505476	150808388	7	150808388	7	150808388	*	Y	0.519685	3.84524
chr7:150809111:C:T	T	C	0.4595	0.0124	0.4294	0.481	0.0032	0.0096	0.7417	0	5.781	11	0.8876	440683	39106	401577	chr7	150809111	7	7	150809111	150809111	1	1	0.4595	404988	0.0516	7	150809111	*	rs6968855	Y	7	150506199	chr7:150506199	rs6968855	t	c	0.4428	0.0232	0.0065	0.0003517	150506199	150809111	7	150809111	7	150809111	*	Y	0.333333	3.56923
chr7:150809804:C:T	T	C	0.1148	0.0104	0.0869	0.1339	-0.0152	0.015	0.309	0	4.884	11	0.9367	440683	39106	401577	chr7	150809804	7	7	150809804	150809804	1	1	0.1148	101181	0.047	7	150809804	*	rs113225893	Y	7	150506892	chr7:150506892	rs113225893	t	c	0.1109	0.0363	0.0103	0.0004036	150506892	150809804	7	150809804	7	150809804	*	Y	-1.01333	3.52427
chr7:150810100:A:G	A	G	0.8852	0.0104	0.8661	0.9131	0.0149	0.0149	0.3193	0	4.919	11	0.935	440683	39106	401577	chr7	150810100	7	7	150810100	150810100	1	1	0.1148	101181	0.047	7	150810100	*	rs140068395	R	7	150507188	chr7:150507188	rs140068395	a	g	0.889	-0.0361	0.0103	0.0004344	150507188	150810100	7	150810100	7	150810100	*	R	1	-3.50485
chr7:150810941:T:C	T	C	0.885	0.0104	0.8661	0.9131	0.0144	0.0149	0.3354	0	4.755	11	0.9425	440683	39106	401577	chr7	150810941	7	7	150810941	150810941	1	1	0.115	101357	0.047	7	150810941	*	rs59723160	Y	7	150508029	chr7:150508029	rs59723160	t	c	0.889	-0.0361	0.0103	0.0004344	150508029	150810941	7	150810941	7	150810941	*	Y	0.966443	-3.50485
chr7:150811632:C:T	T	C	0.2836	0.009	0.2564	0.3001	-0.0051	0.0106	0.6286	0	5.314	11	0.915	440683	39106	401577	chr7	150811632	7	7	150811632	150811632	1	1	0.2836	249955	0.0437	7	150811632	*	rs6955948	Y	7	150508720	chr7:150508720	rs6955948	t	c	0.2831	0.0395	0.007	1.794e-08	150508720	150811632	7	150811632	7	150811632	*	Y	-0.481132	5.64286
chr7:150813081:C:T	T	C	0.2837	0.009	0.2565	0.3001	-0.0052	0.0106	0.6224	0	5.358	11	0.9126	440683	39106	401577	chr7	150813081	7	7	150813081	150813081	1	1	0.2837	250044	0.0436	7	150813081	*	rs4725946	Y	7	150510169	chr7:150510169	rs4725946	t	c	0.2832	0.0392	0.007	2.297e-08	150510169	150813081	7	150813081	7	150813081	*	Y	-0.490566	5.6
chr7:150813346:C:T	T	C	0.1149	0.0105	0.0868	0.1339	-0.015	0.0149	0.3133	0	5.05	11	0.9287	440683	39106	401577	chr7	150813346	7	7	150813346	150813346	1	1	0.1149	101269	0.0471	7	150813346	*	rs57138225	Y	7	150510434	chr7:150510434	rs57138225	t	c	0.111	0.0361	0.0103	0.0004344	150510434	150813346	7	150813346	7	150813346	*	Y	-1.00671	3.50485
chr7:150815012:G:A	A	G	0.1676	0.0063	0.1579	0.1802	0.0061	0.0128	0.634	0	5.096	11	0.9264	440683	39106	401577	chr7	150815012	7	7	150815012	150815012	1	1	0.1676	147717	0.0223	7	150815012	*	rs11982695	R	7	150512100	chr7:150512100	rs11982695	a	g	0.1742	0.0305	0.0084	0.0002713	150512100	150815012	7	150815012	7	150815012	*	R	0.476562	3.63095
chr7:150815068:G:T	T	G	0.1667	0.0062	0.1568	0.1792	0.0042	0.0128	0.7414	0	4.662	11	0.9464	440683	39106	401577	chr7	150815068	7	7	150815068	150815068	1	1	0.1667	146924	0.0224	7	150815068	*	rs11982701	K	7	150512156	chr7:150512156	rs11982701	t	g	0.1736	0.0322	0.0084	0.0001209	150512156	150815068	7	150815068	7	150815068	*	K	0.328125	3.83333
chr7:150815084:T:C	T	C	0.7151	0.0085	0.7007	0.7432	0.0037	0.0106	0.7258	0	5.755	11	0.8892	440683	39106	401577	chr7	150815084	7	7	150815084	150815084	1	1	0.2849	251101	0.0425	7	150815084	*	rs10231759	Y	7	150512172	chr7:150512172	rs10231759	t	c	0.7155	-0.0388	0.0071	5.048e-08	150512172	150815084	7	150815084	7	150815084	*	Y	0.349057	-5.46479
chr7:150815291:C:G	C	G	0.7155	0.0089	0.7003	0.7432	0.0037	0.0106	0.729	0	5.64	11	0.8963	440683	39106	401577	chr7	150815291	7	7	150815291	150815291	1	1	0.2845	250749	0.0429	7	150815291	*	rs12673413	S	7	150512379	chr7:150512379	rs12673413	c	g	0.7158	-0.039	0.0071	4.309e-08	150512379	150815291	7	150815291	7	150815291	*	S	0.349057	-5.49296
chr7:150815322:T:G	T	G	0.7155	0.0089	0.7003	0.7432	0.0038	0.0106	0.7207	0	5.585	11	0.8996	440683	39106	401577	chr7	150815322	7	7	150815322	150815322	1	1	0.2845	250749	0.0429	7	150815322	*	rs12667112	K	7	150512410	chr7:150512410	rs12667112	t	g	0.7158	-0.039	0.0071	4.309e-08	150512410	150815322	7	150815322	7	150815322	*	K	0.358491	-5.49296
chr7:150815740:A:C	A	C	0.8161	0.007	0.8026	0.829	0.001	0.0124	0.933	0	6.955	11	0.8027	440683	39106	401577	chr7	150815740	7	7	150815740	150815740	1	1	0.1839	162083	0.0264	7	150815740	*	rs55649631	M	7	150512828	chr7:150512828	rs55649631	a	c	0.8099	-0.032	0.0084	0.0001333	150512828	150815740	7	150815740	7	150815740	*	M	0.0806452	-3.80952
chr7:150815958:G:A	A	G	0.1676	0.0063	0.157	0.1802	0.0063	0.0128	0.6208	0	5.175	11	0.9224	440683	39106	401577	chr7	150815958	7	7	150815958	150815958	1	1	0.1676	147717	0.0232	7	150815958	*	rs56077833	R	7	150513046	chr7:150513046	rs56077833	a	g	0.1743	0.0323	0.0084	0.0001152	150513046	150815958	7	150815958	7	150815958	*	R	0.492188	3.84524
chr7:150815973:A:T	A	T	0.8328	0.0064	0.8202	0.8431	-0.0073	0.0128	0.5662	0	5.419	11	0.9092	440683	39106	401577	chr7	150815973	7	7	150815973	150815973	1	1	0.1672	147364	0.0229	7	150815973	*	rs7809861	W	7	150513061	chr7:150513061	rs7809861	a	t	0.8259	-0.0318	0.0084	0.0001468	150513061	150815973	7	150815973	7	150815973	*	W	-0.570312	-3.78571
chr7:150816494:A:G	A	G	0.8326	0.0065	0.8202	0.8432	-0.0072	0.0128	0.5708	0	5.401	11	0.9102	440683	39106	401577	chr7	150816494	7	7	150816494	150816494	1	1	0.1674	147541	0.023	7	150816494	*	rs4463336	R	7	150513582	chr7:150513582	rs4463336	a	g	0.8259	-0.0318	0.0084	0.0001468	150513582	150816494	7	150816494	7	150816494	*	R	-0.5625	-3.78571
chr7:150816753:A:G	A	G	0.8323	0.0064	0.8195	0.8428	-0.0058	0.0128	0.6469	0	5.077	11	0.9274	440683	39106	401577	chr7	150816753	7	7	150816753	150816753	1	1	0.1677	147805	0.0233	7	150816753	*	rs35792015	R	7	150513841	chr7:150513841	rs35792015	a	g	0.8256	-0.0323	0.0084	0.0001152	150513841	150816753	7	150816753	7	150816753	*	R	-0.453125	-3.84524
chr7:150816769:C:T	T	C	0.115	0.0104	0.0869	0.134	-0.0157	0.0149	0.2916	0	5.102	11	0.9261	440683	39106	401577	chr7	150816769	7	7	150816769	150816769	1	1	0.115	101357	0.0471	7	150816769	*	rs60015854	Y	7	150513857	chr7:150513857	rs60015854	t	c	0.111	0.0358	0.0103	0.0004848	150513857	150816769	7	150816769	7	150816769	*	Y	-1.05369	3.47573
chr7:150817441:A:G	A	G	0.8314	0.0065	0.8175	0.8428	-0.0069	0.0127	0.5879	0	5.32	11	0.9147	440683	39106	401577	chr7	150817441	7	7	150817441	150817441	1	1	0.1686	148598	0.0253	7	150817441	*	rs4725947	R	7	150514529	chr7:150514529	rs4725947	a	g	0.8255	-0.0321	0.0084	0.000127	150514529	150817441	7	150817441	7	150817441	*	R	-0.543307	-3.82143
chr7:150818586:T:C	T	C	0.8317	0.0065	0.8176	0.8433	-0.0066	0.0127	0.6049	0	5.58	11	0.8999	440683	39106	401577	chr7	150818586	7	7	150818586	150818586	1	1	0.1683	148334	0.0257	7	150818586	*	rs2080054	Y	7	150515674	chr7:150515674	rs2080054	t	c	0.8256	-0.0322	0.0084	0.0001209	150515674	150818586	7	150818586	7	150818586	*	Y	-0.519685	-3.83333
chr7:150819738:A:G	A	G	0.8336	0.0077	0.8173	0.846	-0.0034	0.0128	0.7892	0	4.754	11	0.9425	440683	39106	401577	chr7	150819738	7	7	150819738	150819738	1	1	0.1664	146659	0.0287	7	150819738	*	rs4015632	R	7	150516826	chr7:150516826	rs4015632	a	g	0.8286	-0.0336	0.0085	7.437e-05	150516826	150819738	7	150819738	7	150819738	*	R	-0.265625	-3.95294
chr7:150819934:C:G	C	G	0.6975	0.0106	0.6852	0.7258	0.0046	0.0104	0.6585	0	6.375	11	0.8472	440683	39106	401577	chr7	150819934	7	7	150819934	150819934	1	1	0.3025	266613	0.0406	7	150819934	*	rs2110001	S	7	150517022	chr7:150517022	rs2110001	c	g	0.6972	-0.0332	0.0069	1.552e-06	150517022	150819934	7	150819934	7	150819934	*	S	0.442308	-4.81159
chr7:150821305:G:A	A	G	0.2266	0.0074	0.2044	0.2394	0.0056	0.0114	0.6248	0	8.217	11	0.6938	440683	39106	401577	chr7	150821305	7	7	150821305	150821305	1	1	0.2266	199718	0.035	7	150821305	*	rs10278673	R	7	150518393	chr7:150518393	rs10278673	a	g	0.2311	0.0382	0.0076	5.797e-07	150518393	150821305	7	150821305	7	150821305	*	R	0.491228	5.02632
chr7:150824008:A:G	A	G	0.6557	0.0127	0.6408	0.6792	-0.0059	0.01	0.5585	0	4.378	11	0.9575	440683	39106	401577	chr7	150824008	7	7	150824008	150824008	1	1	0.3443	303454	0.0384	7	150824008	*	rs7787744	R	7	150521096	chr7:150521096	rs7787744	a	g	0.6522	-0.0348	0.0067	2.066e-07	150521096	150824008	7	150824008	7	150824008	*	R	-0.59	-5.19403
chr7:150824227:C:T	T	C	0.3443	0.0128	0.3082	0.3592	0.0059	0.01	0.5534	0	4.517	11	0.9523	440683	39106	401577	chr7	150824227	7	7	150824227	150824227	1	1	0.3443	303454	0.051	7	150824227	*	rs4725950	Y	7	150521315	chr7:150521315	rs4725950	t	c	0.3478	0.0348	0.0067	2.066e-07	150521315	150824227	7	150824227	7	150824227	*	Y	0.59	5.19403
chr7:150824764:A:G	A	G	0.2111	0.006	0.1983	0.2621	-0.015	0.0118	0.2029	61.6	28.629	11	0.002591	440683	39106	401577	chr7	150824764	7	7	150824764	150824764	1	1	0.2111	186056	0.0638	7	150824764	*	rs917806	R	7	150521852	chr7:150521852	rs917806	a	g	0.2093	-0.0303	0.008	0.0001402	150521852	150824764	7	150824764	7	150824764	*	R	-1.27119	-3.7875
chr7:150824976:G:T	T	G	0.2269	0.0079	0.2041	0.2421	0.0062	0.0114	0.5868	0	7.748	11	0.7357	440683	39106	401577	chr7	150824976	7	7	150824976	150824976	1	1	0.2269	199982	0.038	7	150824976	*	rs62490442	D	7	150522064	chr7:150522064	rs62490442	t	g	0.2317	0.0379	0.0075	4.97e-07	150522064	150824976	7	150824976	7	150824976	*	D	0.54386	5.05333
chr7:150827593:T:C	T	C	0.6554	0.0126	0.6413	0.6937	-0.0042	0.01	0.6757	0	4.611	11	0.9485	440683	39106	401577	chr7	150827593	7	7	150827593	150827593	1	1	0.3446	303719	0.0524	7	150827593	*	rs10952289	Y	7	150524681	chr7:150524681	rs10952289	t	c	0.6527	-0.0346	0.0067	2.424e-07	150524681	150827593	7	150827593	7	150827593	*	Y	-0.42	-5.16418
chr7:150828322:A:G	A	G	0.7725	0.0078	0.7582	0.7947	-0.0067	0.0113	0.5532	0	7.627	11	0.7463	440683	39106	401577	chr7	150828322	7	7	150828322	150828322	1	1	0.2275	200511	0.0365	7	150828322	*	rs6980179	R	7	150525410	chr7:150525410	rs6980179	a	g	0.7688	-0.0366	0.0075	1.204e-06	150525410	150828322	7	150828322	7	150828322	*	R	-0.59292	-4.88
chr7:150828495:T:C	T	C	0.7732	0.008	0.7579	0.7958	-0.0071	0.0114	0.5345	0	7.691	11	0.7407	440683	39106	401577	chr7	150828495	7	7	150828495	150828495	1	1	0.2268	199894	0.0379	7	150828495	*	rs12703102	Y	7	150525583	chr7:150525583	rs12703102	t	c	0.7684	-0.0372	0.0075	8.031e-07	150525583	150828495	7	150828495	7	150828495	*	Y	-0.622807	-4.96
chr7:150829232:A:T	A	T	0.7733	0.008	0.7582	0.7958	-0.0069	0.0114	0.5453	0	7.673	11	0.7423	440683	39106	401577	chr7	150829232	7	7	150829232	150829232	1	1	0.2267	199806	0.0376	7	150829232	*	rs59575516	W	7	150526320	chr7:150526320	rs59575516	a	t	0.7685	-0.0373	0.0075	7.502e-07	150526320	150829232	7	150829232	7	150829232	*	W	-0.605263	-4.97333
chr7:150830919:A:G	A	G	0.7732	0.008	0.7578	0.7959	-0.0073	0.0114	0.5207	0	7.549	11	0.7531	440683	39106	401577	chr7	150830919	7	7	150830919	150830919	1	1	0.2268	199894	0.0381	7	150830919	*	rs6963419	R	7	150528007	chr7:150528007	rs6963419	a	g	0.7684	-0.0374	0.0075	7.008e-07	150528007	150830919	7	150830919	7	150830919	*	R	-0.640351	-4.98667
chr7:150831150:G:A	A	G	0.2311	0.0077	0.2082	0.2447	0.0091	0.0113	0.4184	0	7.078	11	0.7927	440683	39106	401577	chr7	150831150	7	7	150831150	150831150	1	1	0.2311	203684	0.0365	7	150831150	*	rs4725952	V	7	150528238	chr7:150528238	rs4725952	a	g	0.2359	0.0363	0.0075	1.47e-06	150528238	150831150	7	150831150	7	150831150	*	V	0.80531	4.84
chr7:150831259:A:T	A	T	0.7688	0.0077	0.7553	0.7918	-0.0092	0.0113	0.4167	0	7.076	11	0.7929	440683	39106	401577	chr7	150831259	7	7	150831259	150831259	1	1	0.2312	203772	0.0365	7	150831259	*	rs4725368	W	7	150528347	chr7:150528347	rs4725368	a	t	0.7641	-0.0362	0.0075	1.571e-06	150528347	150831259	7	150831259	7	150831259	*	W	-0.814159	-4.82667
chr7:150831397:T:C	T	C	0.7688	0.0077	0.7552	0.792	-0.009	0.0113	0.4236	0	7.094	11	0.7914	440683	39106	401577	chr7	150831397	7	7	150831397	150831397	1	1	0.2312	203772	0.0368	7	150831397	*	rs4725954	Y	7	150528485	chr7:150528485	rs4725954	t	c	0.7643	-0.0362	0.0075	1.571e-06	150528485	150831397	7	150831397	7	150831397	*	Y	-0.79646	-4.82667
chr7:150831445:G:C	C	G	0.2311	0.0077	0.2081	0.2447	0.0091	0.0113	0.4202	0	6.832	11	0.8125	440683	39106	401577	chr7	150831445	7	7	150831445	150831445	1	1	0.2311	203684	0.0366	7	150831445	*	rs4725369	S	7	150528533	chr7:150528533	rs4725369	c	g	0.2356	0.0361	0.0075	1.679e-06	150528533	150831445	7	150831445	7	150831445	*	S	0.80531	4.81333
chr7:150831738:A:G	A	G	0.7689	0.0077	0.7553	0.7918	-0.0091	0.0113	0.4182	0	7.088	11	0.792	440683	39106	401577	chr7	150831738	7	7	150831738	150831738	1	1	0.2311	203684	0.0365	7	150831738	*	rs9648658	R	7	150528826	chr7:150528826	rs9648658	a	g	0.7644	-0.0362	0.0075	1.571e-06	150528826	150831738	7	150831738	7	150831738	*	R	-0.80531	-4.82667
chr7:150831782:C:T	T	C	0.2311	0.0077	0.2082	0.2447	0.0092	0.0113	0.4165	0	7.093	11	0.7915	440683	39106	401577	chr7	150831782	7	7	150831782	150831782	1	1	0.2311	203684	0.0365	7	150831782	*	rs9648659	Y	7	150528870	chr7:150528870	rs9648659	t	c	0.2356	0.0362	0.0075	1.571e-06	150528870	150831782	7	150831782	7	150831782	*	Y	0.814159	4.82667
chr7:150831838:A:T	A	T	0.7689	0.0077	0.7553	0.7918	-0.0092	0.0113	0.4177	0	7.082	11	0.7924	440683	39106	401577	chr7	150831838	7	7	150831838	150831838	1	1	0.2311	203684	0.0365	7	150831838	*	rs9648660	W	7	150528926	chr7:150528926	rs9648660	a	t	0.7644	-0.0362	0.0075	1.571e-06	150528926	150831838	7	150831838	7	150831838	*	W	-0.814159	-4.82667
chr7:150832260:G:T	T	G	0.2312	0.0077	0.2082	0.2448	0.0091	0.0113	0.4184	0	7.112	11	0.7899	440683	39106	401577	chr7	150832260	7	7	150832260	150832260	1	1	0.2312	203772	0.0366	7	150832260	*	rs12540770	K	7	150529348	chr7:150529348	rs12540770	t	g	0.2357	0.0362	0.0075	1.571e-06	150529348	150832260	7	150832260	7	150832260	*	K	0.80531	4.82667
chr7:150832275:G:A	A	G	0.2316	0.0076	0.2093	0.2448	0.0091	0.0113	0.4192	0	7.029	11	0.7967	440683	39106	401577	chr7	150832275	7	7	150832275	150832275	1	1	0.2316	204124	0.0355	7	150832275	*	rs12540772	R	7	150529363	chr7:150529363	rs12540772	a	g	0.2353	0.0356	0.0075	2.331e-06	150529363	150832275	7	150832275	7	150832275	*	R	0.80531	4.74667
chr7:150832518:G:A	A	G	0.2314	0.0076	0.2082	0.2449	0.009	0.0113	0.4258	0	7.086	11	0.7921	440683	39106	401577	chr7	150832518	7	7	150832518	150832518	1	1	0.2314	203948	0.0367	7	150832518	*	rs10282083	R	7	150529606	chr7:150529606	rs10282083	a	g	0.2358	0.0363	0.0075	1.47e-06	150529606	150832518	7	150832518	7	150832518	*	R	0.79646	4.84
chr7:150832734:C:A	A	C	0.2311	0.0077	0.2082	0.2448	0.0092	0.0113	0.4169	0	7.11	11	0.7901	440683	39106	401577	chr7	150832734	7	7	150832734	150832734	1	1	0.2311	203684	0.0366	7	150832734	*	rs10282142	M	7	150529822	chr7:150529822	rs10282142	a	c	0.2358	0.0362	0.0075	1.571e-06	150529822	150832734	7	150832734	7	150832734	*	M	0.814159	4.82667
chr7:150832748:G:A	A	G	0.2312	0.0077	0.2082	0.2448	0.0091	0.0113	0.4179	0	7.087	11	0.792	440683	39106	401577	chr7	150832748	7	7	150832748	150832748	1	1	0.2312	203772	0.0366	7	150832748	*	rs10282362	D	7	150529836	chr7:150529836	rs10282362	a	g	0.2358	0.0362	0.0075	1.571e-06	150529836	150832748	7	150832748	7	150832748	*	D	0.80531	4.82667
chr7:150833044:G:A	A	G	0.1952	0.0073	0.18	0.208	0.0104	0.012	0.3886	0	5.027	11	0.9299	440683	39106	401577	chr7	150833044	7	7	150833044	150833044	1	1	0.1952	172043	0.028	7	150833044	*	rs12703103	R	7	150530132	chr7:150530132	rs12703103	a	g	0.204	0.0335	0.0079	1.99e-05	150530132	150833044	7	150833044	7	150833044	*	R	0.866667	4.24051
chr7:150833074:A:G	A	G	0.7681	0.0078	0.7543	0.7917	-0.01	0.0113	0.3758	0	6.992	11	0.7997	440683	39106	401577	chr7	150833074	7	7	150833074	150833074	1	1	0.2319	204389	0.0374	7	150833074	*	rs10085672	R	7	150530162	chr7:150530162	rs10085672	a	g	0.764	-0.0365	0.0075	1.287e-06	150530162	150833074	7	150833074	7	150833074	*	R	-0.884956	-4.86667
chr7:150833339:A:G	A	G	0.768	0.0078	0.754	0.7917	-0.0102	0.0113	0.3653	0	6.986	11	0.8002	440683	39106	401577	chr7	150833339	7	7	150833339	150833339	1	1	0.232	204477	0.0377	7	150833339	*	rs6978544	R	7	150530427	chr7:150530427	rs6978544	a	g	0.7639	-0.0363	0.0075	1.47e-06	150530427	150833339	7	150833339	7	150833339	*	R	-0.902655	-4.84
chr7:150833396:C:T	T	C	0.232	0.0078	0.2083	0.246	0.0102	0.0113	0.3661	0	6.986	11	0.8002	440683	39106	401577	chr7	150833396	7	7	150833396	150833396	1	1	0.232	204477	0.0377	7	150833396	*	rs6978826	Y	7	150530484	chr7:150530484	rs6978826	t	c	0.2361	0.0363	0.0075	1.47e-06	150530484	150833396	7	150833396	7	150833396	*	Y	0.902655	4.84
chr7:150833654:T:C	T	C	0.768	0.0078	0.754	0.7917	-0.0103	0.0113	0.3621	0	6.979	11	0.8008	440683	39106	401577	chr7	150833654	7	7	150833654	150833654	1	1	0.232	204477	0.0377	7	150833654	*	rs6464109	H	7	150530742	chr7:150530742	rs6464109	t	c	0.7639	-0.0363	0.0075	1.47e-06	150530742	150833654	7	150833654	7	150833654	*	H	-0.911504	-4.84
chr7:150833726:G:A	A	G	0.2317	0.0076	0.2084	0.2447	0.0099	0.0113	0.3799	0	7.024	11	0.7971	440683	39106	401577	chr7	150833726	7	7	150833726	150833726	1	1	0.2317	204213	0.0363	7	150833726	*	rs6464110	R	7	150530814	chr7:150530814	rs6464110	a	g	0.2361	0.0366	0.0075	1.204e-06	150530814	150833726	7	150833726	7	150833726	*	R	0.876106	4.88
chr7:150833785:T:C	T	C	0.7677	0.0077	0.754	0.7918	-0.0103	0.0113	0.3616	0	6.982	11	0.8005	440683	39106	401577	chr7	150833785	7	7	150833785	150833785	1	1	0.2323	204741	0.0378	7	150833785	*	rs6464111	Y	7	150530873	chr7:150530873	rs6464111	t	c	0.7639	-0.0363	0.0075	1.47e-06	150530873	150833785	7	150833785	7	150833785	*	Y	-0.911504	-4.84
chr7:150833908:G:A	A	G	0.2321	0.0078	0.2083	0.246	0.0102	0.0113	0.364	0	6.91	11	0.8063	440683	39106	401577	chr7	150833908	7	7	150833908	150833908	1	1	0.2321	204565	0.0377	7	150833908	*	rs6464112	R	7	150530996	chr7:150530996	rs6464112	a	g	0.236	0.0363	0.0075	1.47e-06	150530996	150833908	7	150833908	7	150833908	*	R	0.902655	4.84
chr7:150834080:T:C	T	C	0.7681	0.0078	0.7542	0.7917	-0.0103	0.0113	0.3616	0	6.907	11	0.8066	440683	39106	401577	chr7	150834080	7	7	150834080	150834080	1	1	0.2319	204389	0.0375	7	150834080	*	rs6464113	Y	7	150531168	chr7:150531168	rs6464113	t	c	0.7641	-0.0363	0.0075	1.47e-06	150531168	150834080	7	150834080	7	150834080	*	Y	-0.911504	-4.84
chr7:150834354:C:T	T	C	0.232	0.0078	0.2084	0.246	0.0101	0.0113	0.3695	0	6.942	11	0.8038	440683	39106	401577	chr7	150834354	7	7	150834354	150834354	1	1	0.232	204477	0.0376	7	150834354	*	rs6946098	Y	7	150531442	chr7:150531442	rs6946098	t	c	0.236	0.0363	0.0075	1.47e-06	150531442	150834354	7	150834354	7	150834354	*	Y	0.893805	4.84
chr7:150834489:G:A	A	G	0.1965	0.0071	0.1816	0.2095	0.0111	0.012	0.3548	0	5.081	11	0.9272	440683	39106	401577	chr7	150834489	7	7	150834489	150834489	1	1	0.1965	173188	0.0279	7	150834489	*	rs6946548	R	7	150531577	chr7:150531577	rs6946548	a	g	0.2042	0.0334	0.0079	2.106e-05	150531577	150834489	7	150834489	7	150834489	*	R	0.925	4.22785
chr7:150835017:A:G	A	G	0.7726	0.008	0.7573	0.7957	-0.0078	0.0114	0.4898	0	7.434	11	0.7629	440683	39106	401577	chr7	150835017	7	7	150835017	150835017	1	1	0.2274	200423	0.0384	7	150835017	*	rs6946967	R	7	150532105	chr7:150532105	rs6946967	a	g	0.7681	-0.0375	0.0075	6.544e-07	150532105	150835017	7	150835017	7	150835017	*	R	-0.684211	-5
chr7:150835142:A:G	A	G	0.768	0.0078	0.754	0.7916	-0.0101	0.0113	0.3694	0	6.919	11	0.8056	440683	39106	401577	chr7	150835142	7	7	150835142	150835142	1	1	0.232	204477	0.0376	7	150835142	*	rs6951070	R	7	150532230	chr7:150532230	rs6951070	a	g	0.7641	-0.0362	0.0075	1.571e-06	150532230	150835142	7	150835142	7	150835142	*	R	-0.893805	-4.82667
chr7:150835171:T:C	T	C	0.768	0.0078	0.7539	0.7916	-0.0101	0.0113	0.3719	0	6.912	11	0.8061	440683	39106	401577	chr7	150835171	7	7	150835171	150835171	1	1	0.232	204477	0.0377	7	150835171	*	rs6971206	Y	7	150532259	chr7:150532259	rs6971206	t	c	0.764	-0.0363	0.0075	1.47e-06	150532259	150835171	7	150835171	7	150835171	*	Y	-0.893805	-4.84
chr7:150835518:C:T	T	C	0.232	0.0078	0.2084	0.246	0.01	0.0113	0.3744	0	6.913	11	0.8061	440683	39106	401577	chr7	150835518	7	7	150835518	150835518	1	1	0.232	204477	0.0376	7	150835518	*	rs6951761	Y	7	150532606	chr7:150532606	rs6951761	t	c	0.236	0.0367	0.0075	1.126e-06	150532606	150835518	7	150835518	7	150835518	*	Y	0.884956	4.89333
chr7:150835652:A:G	A	G	0.768	0.0078	0.754	0.7917	-0.0101	0.0113	0.3714	0	6.898	11	0.8072	440683	39106	401577	chr7	150835652	7	7	150835652	150835652	1	1	0.232	204477	0.0377	7	150835652	*	rs6951919	R	7	150532740	chr7:150532740	rs6951919	a	g	0.7641	-0.0364	0.0075	1.376e-06	150532740	150835652	7	150835652	7	150835652	*	R	-0.893805	-4.85333
chr7:150835759:C:T	T	C	0.232	0.0078	0.2083	0.2459	0.0101	0.0113	0.3707	0	6.896	11	0.8074	440683	39106	401577	chr7	150835759	7	7	150835759	150835759	1	1	0.232	204477	0.0376	7	150835759	*	rs6952268	Y	7	150532847	chr7:150532847	rs6952268	t	c	0.2359	0.0366	0.0075	1.204e-06	150532847	150835759	7	150835759	7	150835759	*	Y	0.893805	4.88
chr7:150835761:C:T	T	C	0.2273	0.0078	0.2043	0.2419	0.0078	0.0114	0.4937	0	7.426	11	0.7636	440683	39106	401577	chr7	150835761	7	7	150835761	150835761	1	1	0.2273	200334	0.0376	7	150835761	*	rs35613114	Y	7	150532849	chr7:150532849	rs35613114	t	c	0.2313	0.0376	0.0075	6.111e-07	150532849	150835761	7	150835761	7	150835761	*	Y	0.684211	5.01333
chr7:150835766:A:G	A	G	0.7681	0.0077	0.7547	0.7916	-0.0099	0.0113	0.3808	0	6.846	11	0.8114	440683	39106	401577	chr7	150835766	7	7	150835766	150835766	1	1	0.2319	204389	0.0369	7	150835766	*	rs12537755	R	7	150532854	chr7:150532854	rs12537755	a	g	0.7646	-0.0364	0.0075	1.376e-06	150532854	150835766	7	150835766	7	150835766	*	R	-0.876106	-4.85333
chr7:150836236:T:G	T	G	0.7681	0.0078	0.7541	0.7916	-0.01	0.0113	0.3761	0	6.854	11	0.8108	440683	39106	401577	chr7	150836236	7	7	150836236	150836236	1	1	0.2319	204389	0.0375	7	150836236	*	rs4725371	K	7	150533324	chr7:150533324	rs4725371	t	g	0.7641	-0.0364	0.0075	1.376e-06	150533324	150836236	7	150836236	7	150836236	*	K	-0.884956	-4.85333
chr7:150836771:G:A	A	G	0.2317	0.0078	0.2084	0.2457	0.0099	0.0113	0.3828	0	6.977	11	0.8009	440683	39106	401577	chr7	150836771	7	7	150836771	150836771	1	1	0.2317	204213	0.0373	7	150836771	*	rs10240041	R	7	150533859	chr7:150533859	rs10240041	a	g	0.2358	0.0364	0.0075	1.376e-06	150533859	150836771	7	150836771	7	150836771	*	R	0.876106	4.85333
chr7:150836988:T:C	T	C	0.7692	0.0074	0.7564	0.7905	-0.0105	0.0113	0.3534	0	7.179	11	0.7844	440683	39106	401577	chr7	150836988	7	7	150836988	150836988	1	1	0.2308	203419	0.0341	7	150836988	*	rs10236614	Y	7	150534076	chr7:150534076	rs10236614	t	c	0.7648	-0.0359	0.0075	1.915e-06	150534076	150836988	7	150836988	7	150836988	*	Y	-0.929204	-4.78667
chr7:150837099:T:C	T	C	0.7686	0.0077	0.755	0.7914	-0.0103	0.0113	0.3596	0	6.509	11	0.8373	440683	39106	401577	chr7	150837099	7	7	150837099	150837099	1	1	0.2314	203948	0.0364	7	150837099	*	rs10236835	Y	7	150534187	chr7:150534187	rs10236835	t	c	0.7642	-0.0361	0.0075	1.679e-06	150534187	150837099	7	150837099	7	150837099	*	Y	-0.911504	-4.81333
chr7:150837192:C:T	T	C	0.2322	0.0078	0.2087	0.2456	0.01	0.0113	0.3739	0	6.501	11	0.838	440683	39106	401577	chr7	150837192	7	7	150837192	150837192	1	1	0.2322	204653	0.0369	7	150837192	*	rs10280166	Y	7	150534280	chr7:150534280	rs10280166	t	c	0.2358	0.0363	0.0075	1.47e-06	150534280	150837192	7	150837192	7	150837192	*	Y	0.884956	4.84
chr7:150837284:A:G	A	G	0.7682	0.0077	0.7544	0.7913	-0.0098	0.0113	0.3838	0	6.224	11	0.858	440683	39106	401577	chr7	150837284	7	7	150837284	150837284	1	1	0.2318	204301	0.0369	7	150837284	*	rs4725957	R	7	150534372	chr7:150534372	rs4725957	a	g	0.7641	-0.0361	0.0075	1.679e-06	150534372	150837284	7	150837284	7	150837284	*	R	-0.867257	-4.81333
chr7:150837653:A:G	A	G	0.7859	0.0084	0.7683	0.8038	-0.0068	0.0116	0.5588	0	7.049	11	0.7951	440683	39106	401577	chr7	150837653	7	7	150837653	150837653	1	1	0.2141	188700	0.0355	7	150837653	*	rs4725959	R	7	150534741	chr7:150534741	rs4725959	a	g	0.7797	-0.0412	0.0076	7.032e-08	150534741	150837653	7	150837653	7	150837653	*	R	-0.586207	-5.42105
chr7:150838818:T:C	T	C	0.2261	0.0075	0.2145	0.279	-0.0193	0.0115	0.09202	60.6	27.946	11	0.0033	440683	39106	401577	chr7	150838818	7	7	150838818	150838818	1	1	0.2261	199277	0.0645	7	150838818	*	rs6950447	Y	7	150535906	chr7:150535906	rs6950447	t	c	0.2258	-0.0297	0.0077	0.0001265	150535906	150838818	7	150838818	7	150838818	*	Y	-1.67826	-3.85714
chr7:150838895:T:C	T	C	0.2261	0.0076	0.2145	0.2792	-0.0191	0.0115	0.09641	60.8	28.035	11	0.003198	440683	39106	401577	chr7	150838895	7	7	150838895	150838895	1	1	0.2261	199277	0.0647	7	150838895	*	rs12703104	Y	7	150535983	chr7:150535983	rs12703104	t	c	0.2258	-0.0295	0.0077	0.0001404	150535983	150838895	7	150838895	7	150838895	*	Y	-1.66087	-3.83117
chr7:150839499:T:C	T	C	0.2254	0.0078	0.2146	0.2788	-0.0187	0.0115	0.1033	60.3	27.68	11	0.003623	440683	39106	401577	chr7	150839499	7	7	150839499	150839499	1	1	0.2254	198660	0.0642	7	150839499	*	rs4725960	Y	7	150536587	chr7:150536587	rs4725960	t	c	0.2276	-0.0269	0.0074	0.0002962	150536587	150839499	7	150839499	7	150839499	*	Y	-1.62609	-3.63514
chr7:150839593:T:C	T	C	0.2256	0.0078	0.2146	0.2788	-0.0184	0.0115	0.1092	60.4	27.76	11	0.003523	440683	39106	401577	chr7	150839593	7	7	150839593	150839593	1	1	0.2256	198836	0.0642	7	150839593	*	rs7788808	Y	7	150536681	chr7:150536681	rs7788808	t	c	0.226	-0.0292	0.0077	0.0001641	150536681	150839593	7	150839593	7	150839593	*	Y	-1.6	-3.79221
chr7:150840547:G:A	A	G	0.3078	0.0121	0.2699	0.324	0.0024	0.0103	0.8155	0	4.419	11	0.956	440683	39106	401577	chr7	150840547	7	7	150840547	150840547	1	1	0.3078	271284	0.0541	7	150840547	*	rs62492368	R	7	150537635	chr7:150537635	rs62492368	a	g	0.3123	0.044	0.0069	1.924e-10	150537635	150840547	7	150840547	7	150840547	*	R	0.23301	6.37681
chr7:150840553:A:T	A	T	0.7868	0.0083	0.7697	0.8038	-0.0064	0.0117	0.582	0	6.573	11	0.8325	440683	39106	401577	chr7	150840553	7	7	150840553	150840553	1	1	0.2132	187907	0.0341	7	150840553	*	rs62492369	W	7	150537641	chr7:150537641	rs62492369	a	t	0.7802	-0.0417	0.0077	7.364e-08	150537641	150840553	7	150840553	7	150840553	*	W	-0.547009	-5.41558
chr7:150840903:G:C	C	G	0.1774	0.0075	0.1665	0.1913	0.0095	0.0125	0.449	0	3.389	11	0.9845	440683	39106	401577	chr7	150840903	7	7	150840903	150840903	1	1	0.1774	156354	0.0248	7	150840903	*	rs17173642	S	7	150537991	chr7:150537991	rs17173642	c	g	0.1872	0.037	0.0082	5.883e-06	150537991	150840903	7	150840903	7	150840903	*	S	0.76	4.5122
chr7:150843108:C:T	T	C	0.3297	0.0137	0.2971	0.3482	0.0023	0.0102	0.8197	0	5.755	11	0.8892	440683	39106	401577	chr7	150843108	7	7	150843108	150843108	1	1	0.3297	290586	0.0511	7	150843108	*	rs7794796	Y	7	150540196	chr7:150540196	rs7794796	t	c	0.3366	0.0398	0.0068	4.973e-09	150540196	150843108	7	150843108	7	150843108	*	Y	0.22549	5.85294
chr7:150844162:G:C	C	G	0.2202	0.0091	0.2031	0.2399	0.0055	0.0115	0.6326	0	6.107	11	0.8661	440683	39106	401577	chr7	150844162	7	7	150844162	150844162	1	1	0.2202	194077	0.0368	7	150844162	*	rs1117609	S	7	150541250	chr7:150541250	rs1117609	c	g	0.2271	0.0423	0.0076	3.125e-08	150541250	150844162	7	150844162	7	150844162	*	S	0.478261	5.56579
chr7:150844267:T:C	T	C	0.7798	0.0091	0.7601	0.7969	-0.0053	0.0115	0.6453	0	6.131	11	0.8645	440683	39106	401577	chr7	150844267	7	7	150844267	150844267	1	1	0.2202	194077	0.0368	7	150844267	*	rs1988842	Y	7	150541355	chr7:150541355	rs1988842	t	c	0.7684	-0.0429	0.0081	1.031e-07	150541355	150844267	7	150844267	7	150844267	*	Y	-0.46087	-5.2963
chr7:150844581:G:A	A	G	0.2202	0.0091	0.2031	0.2399	0.0053	0.0115	0.6454	0	6.165	11	0.8621	440683	39106	401577	chr7	150844581	7	7	150844581	150844581	1	1	0.2202	194077	0.0368	7	150844581	*	rs4725967	R	7	150541669	chr7:150541669	rs4725967	a	g	0.2271	0.0422	0.0076	3.367e-08	150541669	150844581	7	150844581	7	150844581	*	R	0.46087	5.55263
chr7:150845427:G:T	T	G	0.3336	0.0142	0.2959	0.3518	0.0015	0.0101	0.8814	0	8.208	11	0.6945	440683	39106	401577	chr7	150845427	7	7	150845427	150845427	1	1	0.3336	294024	0.0559	7	150845427	*	rs6977081	K	7	150542515	chr7:150542515	rs6977081	t	g	0.3383	0.0378	0.0068	2.789e-08	150542515	150845427	7	150845427	7	150845427	*	K	0.148515	5.55882
chr7:150845623:G:A	A	G	0.3348	0.0132	0.3011	0.353	0.0013	0.0101	0.9007	0	7.49	11	0.7581	440683	39106	401577	chr7	150845623	7	7	150845623	150845623	1	1	0.3348	295081	0.0519	7	150845623	*	rs6977416	R	7	150542711	chr7:150542711	rs6977416	a	g	0.3391	0.0379	0.0068	2.564e-08	150542711	150845623	7	150845623	7	150845623	*	R	0.128713	5.57353
chr7:150846879:T:A	A	T	0.2368	0.0106	0.2218	0.257	0.0027	0.0113	0.8111	0	5.953	11	0.8765	440683	39106	401577	chr7	150846879	7	7	150846879	150846879	1	1	0.2368	208707	0.0352	7	150846879	*	rs887587	W	7	150543967	chr7:150543967	rs887587	a	t	0.245	0.0338	0.0074	5.448e-06	150543967	150846879	7	150846879	7	150846879	*	W	0.238938	4.56757
chr7:150857799:G:A	A	G	0.1728	0.0049	0.1558	0.1833	0.006	0.0125	0.6313	0	5.119	11	0.9252	440683	39106	401577	chr7	150857799	7	7	150857799	150857799	1	1	0.1728	152300	0.0275	7	150857799	*	rs2071514	R	7	150554887	chr7:150554887	rs2071514	a	g	0.1825	0.034	0.0083	3.948e-05	150554887	150857799	7	150857799	7	150857799	*	R	0.48	4.09639
chr7:150858459:C:T	T	C	0.1762	0.0053	0.1594	0.1879	0.0069	0.0124	0.5771	0	5.157	11	0.9233	440683	39106	401577	chr7	150858459	7	7	150858459	150858459	1	1	0.1762	155297	0.0285	7	150858459	*	rs2301257	Y	7	150555547	chr7:150555547	rs2301257	t	c	0.1841	0.0334	0.0082	4.319e-05	150555547	150858459	7	150858459	7	150858459	*	Y	0.556452	4.07317
chr7:150861311:G:A	A	G	0.175	0.0049	0.1589	0.1855	0.0062	0.0125	0.6183	0	5.383	11	0.9112	440683	39106	401577	chr7	150861311	7	7	150861311	150861311	1	1	0.175	154239	0.0266	7	150861311	*	rs2071517	R	7	150558399	chr7:150558399	rs2071517	a	g	0.1843	0.0341	0.0087	8.712e-05	150558399	150861311	7	150861311	7	150861311	*	R	0.496	3.91954
chr7:150867195:C:T	T	C	0.1631	0.0041	0.1495	0.1716	0.0068	0.0129	0.5984	18.1	13.438	11	0.2657	440683	39106	401577	chr7	150867195	7	7	150867195	150867195	1	1	0.1631	143751	0.0221	7	150867195	*	rs10280024	Y	7	150564283	chr7:150564283	rs10280024	t	c	0.1735	0.0338	0.0085	6.736e-05	150564283	150867195	7	150867195	7	150867195	*	Y	0.527132	3.97647
chr7:150874960:G:A	A	G	0.1734	0.0042	0.159	0.181	0.0064	0.0126	0.6094	19.3	13.637	11	0.2537	440683	39106	401577	chr7	150874960	7	7	150874960	150874960	1	1	0.1734	152829	0.022	7	150874960	*	rs36090824	R	7	150572048	chr7:150572048	rs36090824	a	g	0.1836	0.0377	0.0085	8.777e-06	150572048	150874960	7	150874960	7	150874960	*	R	0.507937	4.43529
chr7:150875687:G:A	A	G	0.1747	0.0042	0.1592	0.1825	0.0046	0.0125	0.7109	24	14.479	11	0.2076	440683	39106	401577	chr7	150875687	7	7	150875687	150875687	1	1	0.1747	153975	0.0233	7	150875687	*	rs7784377	R	7	150572775	chr7:150572775	rs7784377	a	g	0.1875	0.0331	0.0082	5.056e-05	150572775	150875687	7	150875687	7	150875687	*	R	0.368	4.03659
chr7:150876182:C:T	T	C	0.1745	0.0041	0.1592	0.182	0.0049	0.0125	0.6935	24.2	14.514	11	0.2058	440683	39106	401577	chr7	150876182	7	7	150876182	150876182	1	1	0.1745	153798	0.0228	7	150876182	*	rs6464118	Y	7	150573270	chr7:150573270	rs6464118	t	c	0.1873	0.0333	0.0082	4.552e-05	150573270	150876182	7	150876182	7	150876182	*	Y	0.392	4.06098
chr7:150897570:C:A	A	C	0.174	0.0045	0.1579	0.1825	0.006	0.0125	0.6301	29.5	15.609	11	0.1563	440683	39106	401577	chr7	150897570	7	7	150897570	150897570	1	1	0.174	153358	0.0246	7	150897570	*	rs12703105	M	7	150594658	chr7:150594658	rs12703105	a	c	0.1862	0.0338	0.0082	3.493e-05	150594658	150897570	7	150897570	7	150897570	*	M	0.48	4.12195
chr7:150905350:G:A	A	G	0.065	0.0083	0.0486	0.0779	-0.02	0.0197	0.3092	0	10.911	11	0.4507	440683	39106	401577	chr7	150905350	7	7	150905350	150905350	1	1	0.065	57288.8	0.0293	7	150905350	*	rs56188528	R	7	150602438	chr7:150602438	rs56188528	a	g	0.0678	0.0463	0.0132	0.0004488	150602438	150905350	7	150905350	7	150905350	*	R	-1.01523	3.50758
chr7:150905475:A:G	A	G	0.9338	0.009	0.9197	0.9506	0.0177	0.0195	0.3654	0	10.249	11	0.5081	440683	39106	401577	chr7	150905475	7	7	150905475	150905475	1	1	0.0662	58346.4	0.0309	7	150905475	*	rs7455952	R	7	150602563	chr7:150602563	rs7455952	a	g	0.9297	-0.0493	0.0131	0.0001653	150602563	150905475	7	150905475	7	150905475	*	R	0.907692	-3.76336
chr7:150917846:T:C	T	C	0.7507	0.0118	0.73	0.7763	0.005	0.011	0.6502	0	4.649	11	0.947	440683	39106	401577	chr7	150917846	7	7	150917846	150917846	1	1	0.2493	219725	0.0463	7	150917846	*	rs2968856	Y	7	150614934	chr7:150614934	rs2968856	t	c	0.7622	0.0307	0.0075	4.653e-05	150614934	150917846	7	150917846	7	150917846	*	Y	0.454545	4.09333
chr7:150921421:G:A	A	G	0.2478	0.0117	0.2224	0.268	-0.0043	0.011	0.6975	0	3.505	11	0.9822	440683	39106	401577	chr7	150921421	7	7	150921421	150921421	1	1	0.2478	218402	0.0456	7	150921421	*	rs113843864	R	7	150618509	chr7:150618509	rs113843864	a	g	0.2367	-0.0297	0.0075	8.157e-05	150618509	150921421	7	150921421	7	150921421	*	R	-0.390909	-3.96
chr7:150925074:T:C	T	C	0.7514	0.0117	0.7312	0.7774	0.0044	0.011	0.6894	0	3.3	11	0.9861	440683	39106	401577	chr7	150925074	7	7	150925074	150925074	1	1	0.2486	219108	0.0462	7	150925074	*	rs2968864	Y	7	150622162	chr7:150622162	rs2968864	t	c	0.7633	0.0289	0.0075	0.0001263	150622162	150925074	7	150925074	7	150925074	*	Y	0.4	3.85333
chr7:150926049:C:T	T	C	0.2486	0.0122	0.2223	0.2703	-0.0038	0.011	0.7321	0	3.196	11	0.9879	440683	39106	401577	chr7	150926049	7	7	150926049	150926049	1	1	0.2486	219108	0.048	7	150926049	*	rs2968863	Y	7	150623137	chr7:150623137	rs2968863	t	c	0.2365	-0.0288	0.0075	0.0001333	150623137	150926049	7	150926049	7	150926049	*	Y	-0.345455	-3.84
chr7:150940746:C:T	T	C	0.2479	0.0124	0.2219	0.2696	-0.0045	0.011	0.686	0	3.381	11	0.9847	440683	39106	401577	chr7	150940746	7	7	150940746	150940746	1	1	0.2479	218491	0.0477	7	150940746	*	rs2968854	Y	7	150637834	chr7:150637834	rs2968854	t	c	0.2356	-0.03	0.0075	6.905e-05	150637834	150940746	7	150940746	7	150940746	*	Y	-0.409091	-4
chr7:150941396:G:A	A	G	0.2478	0.0123	0.2221	0.2695	-0.0044	0.011	0.6906	0	3.493	11	0.9825	440683	39106	401577	chr7	150941396	7	7	150941396	150941396	1	1	0.2478	218402	0.0474	7	150941396	*	rs2907948	R	7	150638484	chr7:150638484	rs2907948	a	g	0.2356	-0.0301	0.0075	6.53e-05	150638484	150941396	7	150941396	7	150941396	*	R	-0.4	-4.01333
chr7:150943197:C:T	T	C	0.2479	0.0124	0.222	0.2695	-0.0044	0.011	0.6866	0	3.373	11	0.9848	440683	39106	401577	chr7	150943197	7	7	150943197	150943197	1	1	0.2479	218491	0.0475	7	150943197	*	rs1547958	Y	7	150640285	chr7:150640285	rs1547958	t	c	0.2355	-0.0287	0.0075	0.0001406	150640285	150943197	7	150943197	7	150943197	*	Y	-0.4	-3.82667
chr7:150948446:T:G	T	G	0.7539	0.0125	0.7329	0.7847	0.0009	0.011	0.9327	0	3.812	11	0.9751	440683	39106	401577	chr7	150948446	7	7	150948446	150948446	1	1	0.2461	216904	0.0518	7	150948446	*	rs1805123	D	7	150645534	chr7:150645534	rs1805123	t	g	0.7637	0.0314	0.0079	6.371e-05	150645534	150948446	7	150948446	7	150948446	*	D	0.0818182	3.97468
chr7:150960007:G:A	A	G	0.2446	0.0118	0.2146	0.2639	-0.0023	0.0111	0.8374	0	3.868	11	0.9736	440683	39106	401577	chr7	150960007	7	7	150960007	150960007	1	1	0.2446	215582	0.0493	7	150960007	*	rs56282717	R	7	150657095	chr7:150657095	rs56282717	a	g	0.2322	-0.0298	0.0076	9.665e-05	150657095	150960007	7	150960007	7	150960007	*	R	-0.207207	-3.92105
chr7:150960121:G:A	A	G	0.2467	0.0115	0.2224	0.2668	-0.0029	0.011	0.7943	0	3.574	11	0.9808	440683	39106	401577	chr7	150960121	7	7	150960121	150960121	1	1	0.2467	217433	0.0444	7	150960121	*	rs6947240	R	7	150657209	chr7:150657209	rs6947240	a	g	0.2353	-0.0282	0.0075	0.0001835	150657209	150960121	7	150960121	7	150960121	*	R	-0.263636	-3.76
chr7:150960898:A:G	A	G	0.7525	0.0078	0.7447	0.7939	-0.0106	0.011	0.3333	0	10.55	11	0.4817	440683	39106	401577	chr7	150960898	7	7	150960898	150960898	1	1	0.2475	218138	0.0492	7	150960898	*	rs3807377	R	7	150657986	chr7:150657986	rs3807377	a	g	0.7486	-0.029	0.0074	9.577e-05	150657986	150960898	7	150960898	7	150960898	*	R	-0.963636	-3.91892
chr7:150963151:C:T	T	C	0.2568	0.0169	0.2184	0.2884	-0.0017	0.011	0.876	0	3.354	11	0.9852	440683	39106	401577	chr7	150963151	7	7	150963151	150963151	1	1	0.2568	226335	0.07	7	150963151	*	rs4725386	Y	7	150660239	chr7:150660239	rs4725386	t	c	0.2407	-0.0287	0.0075	0.0001406	150660239	150963151	7	150963151	7	150963151	*	Y	-0.154545	-3.82667
chr7:150971426:T:C	T	C	0.3757	0.0209	0.331	0.4398	-0.0124	0.0099	0.2103	0	5.388	11	0.911	440683	39106	401577	chr7	150971426	7	7	150971426	150971426	1	1	0.3757	331129	0.1088	7	150971426	*	rs4725984	Y	7	150668514	chr7:150668514	rs4725984	t	c	0.35	-0.0237	0.0067	0.000405	150668514	150971426	7	150971426	7	150971426	*	Y	-1.25253	-3.53731
chr7:150987660:G:C	C	G	0.0449	0.0044	0.0353	0.0528	-0.0229	0.0238	0.3362	35.8	17.129	11	0.1041	440683	39106	401577	chr7	150987660	7	7	150987660	150987660	1	1	0.0449	39573.3	0.0175	7	150987660	*	rs76299290	S	7	150684748	chr7:150684748	rs76299290	c	g	0.0477	-0.056	0.0154	0.0002743	150684748	150987660	7	150987660	7	150987660	*	S	-0.962185	-3.63636
chr7:151225303:C:T	T	C	0.0121	0.0024	0.0063	0.0167	0.0423	0.0452	0.35	0	6.521	9	0.6869	439171	38674	400497	chr7	151225303	7	7	151225303	151225303	0.988953	0.997311	0.0121	10627.9	0.0104	7	151225303	*	rs75750960	Y	7	150922389	chr7:150922389	rs75750960	t	c	0.0146	-0.1069	0.0286	0.0001841	150922389	151225303	7	151225303	7	151225303	*	Y	0.935841	-3.73776
chr7:151327429:C:A	A	C	0.0225	0.004	0.014	0.0298	0.0151	0.0335	0.6527	0	9.355	11	0.5891	440683	39106	401577	chr7	151327429	7	7	151327429	151327429	1	1	0.0225	19830.7	0.0158	7	151327429	*	rs76950564	M	7	151024515	chr7:151024515	rs76950564	a	c	0.0174	-0.0944	0.0265	0.0003657	151024515	151327429	7	151327429	7	151327429	*	M	0.450746	-3.56226
chr7:151745153:C:T	T	C	0.0038	0.0009	0.003	0.0051	0.093	0.0921	0.3127	27.1	9.608	7	0.2119	435224	37898	397326	chr7	151745153	7	7	151745153	151745153	0.96911	0.989414	0.0038	3307.7	0.0021	7	151745153	*	rs75061528	Y	7	151442239	chr7:151442239	rs75061528	t	c	0.0031	0.2361	0.0651	0.0002886	151442239	151745153	7	151745153	7	151745153	*	Y	1.00977	3.62673
chr7:155234062:G:A	A	G	0.2901	0.0133	0.2326	0.3147	-0.0139	0.0109	0.2015	32.9	16.398	11	0.127	440683	39106	401577	chr7	155234062	7	7	155234062	155234062	1	1	0.2901	255684	0.0821	7	155234062	*	rs6962739	R	7	155025772	chr7:155025772	rs6962739	a	g	0.3076	-0.0278	0.0071	9.437e-05	155025772	155234062	7	155234062	7	155234062	*	R	-1.27523	-3.91549
chr7:155427398:T:C	T	C	0.2687	0.0104	0.2452	0.2823	-0.0002	0.0111	0.9887	4.7	9.439	9	0.3977	433268	38472	394796	chr7	155427398	7	7	155427398	155427398	0.983788	0.983114	0.2687	232838	0.0371	7	155427398	*	rs4716569	Y	7	155220093	chr7:155220093	rs4716569	t	c	0.2483	-0.0267	0.0076	0.0004771	155220093	155427398	7	155427398	7	155427398	*	Y	-0.018018	-3.51316
chr7:155428721:C:T	T	C	0.7324	0.0123	0.7182	0.7556	-0.0034	0.011	0.7557	7	9.683	9	0.3768	433268	38472	394796	chr7	155428721	7	7	155428721	155428721	0.983788	0.983114	0.2676	231885	0.0374	7	155428721	*	rs7779804	Y	7	155221416	chr7:155221416	rs7779804	t	c	0.7513	0.0263	0.0075	0.0004853	155221416	155428721	7	155428721	7	155428721	*	Y	-0.309091	3.50667
chr7:156833983:G:C	C	G	0.0228	0.0026	0.0175	0.0248	-0.041	0.033	0.214	40.3	18.423	11	0.07227	440683	39106	401577	chr7	156833983	7	7	156833983	156833983	1	1	0.0228	20095.1	0.0073	7	156833983	*	rs17837699	S	7	156626677	chr7:156626677	rs17837699	c	g	0.0291	-0.0755	0.0217	0.0004948	156626677	156833983	7	156833983	7	156833983	*	S	-1.24242	-3.47926
chr7:156979949:T:C	T	C	0.9766	0.0026	0.9746	0.9816	0.0312	0.0321	0.33	23.9	14.454	11	0.2089	440683	39106	401577	chr7	156979949	7	7	156979949	156979949	1	1	0.0234	20624	0.007	7	156979949	*	rs72621116	Y	7	156772643	chr7:156772643	rs72621116	t	c	0.9696	0.0948	0.0214	9.065e-06	156772643	156979949	7	156979949	7	156979949	*	Y	0.971963	4.42991
chr7:156988778:T:C	T	C	0.9935	0.0009	0.992	0.996	0.0359	0.0651	0.5815	17.2	7.248	6	0.2985	428753	37533	391220	chr7	156988778	7	7	156988778	156988778	0.959776	0.974209	0.0065	5573.79	0.004	7	156988778	*	rs184163936	Y	7	156781472	chr7:156781472	rs184163936	t	c	0.9882	-0.1396	0.0362	0.0001165	156781472	156988778	7	156988778	7	156988778	*	Y	0.551459	-3.85635
chr7:156993814:T:C	T	C	0.9762	0.0026	0.9744	0.9815	0.0266	0.0318	0.4039	12.3	12.544	11	0.3241	440683	39106	401577	chr7	156993814	7	7	156993814	156993814	1	1	0.0238	20976.5	0.0071	7	156993814	*	rs4716672	Y	7	156786508	chr7:156786508	rs4716672	t	c	0.9693	0.0975	0.0211	4.028e-06	156786508	156993814	7	156993814	7	156993814	*	Y	0.836478	4.62085
chr7:156995106:T:C	T	C	0.9751	0.0025	0.972	0.9802	0.025	0.0312	0.4237	29.5	15.592	11	0.157	440683	39106	401577	chr7	156995106	7	7	156995106	156995106	1	1	0.0249	21946	0.0082	7	156995106	*	rs4716673	Y	7	156787800	chr7:156787800	rs4716673	t	c	0.9692	0.1034	0.0211	1.014e-06	156787800	156995106	7	156995106	7	156995106	*	Y	0.801282	4.90047
chr7:156995780:G:T	T	G	0.0967	0.004	0.0854	0.104	-0.0349	0.0165	0.03437	0	4.981	11	0.9321	440683	39106	401577	chr7	156995780	7	7	156995780	156995780	1	1	0.0967	85228.1	0.0186	7	156995780	*	rs60826395	K	7	156788474	chr7:156788474	rs60826395	t	g	0.0989	-0.0388	0.011	0.0004167	156788474	156995780	7	156995780	7	156995780	*	K	-2.11515	-3.52727
chr7:156995861:C:T	T	C	0.0248	0.0025	0.0197	0.0277	-0.0261	0.0313	0.405	29.4	15.578	11	0.1576	440683	39106	401577	chr7	156995861	7	7	156995861	156995861	1	1	0.0248	21857.9	0.008	7	156995861	*	rs76516310	Y	7	156788555	chr7:156788555	rs76516310	t	c	0.0308	-0.1035	0.0211	9.899e-07	156788555	156995861	7	156995861	7	156995861	*	Y	-0.833866	-4.90521
chr7:157009006:G:T	T	G	0.0199	0.0019	0.017	0.0234	-0.0306	0.0346	0.3761	0	8.973	11	0.6244	440683	39106	401577	chr7	157009006	7	7	157009006	157009006	1	1	0.0199	17539.2	0.0064	7	157009006	*	rs78596384	K	7	156801700	chr7:156801700	rs78596384	t	g	0.0214	-0.101	0.0231	1.272e-05	156801700	157009006	7	157009006	7	157009006	*	K	-0.884393	-4.37229
chr7:157012331:G:A	A	G	0.0209	0.0025	0.0178	0.0264	-0.0391	0.0339	0.2488	8.9	12.073	11	0.3582	440683	39106	401577	chr7	157012331	7	7	157012331	157012331	1	1	0.0209	18420.5	0.0086	7	157012331	*	rs56371503	R	7	156805025	chr7:156805025	rs56371503	a	g	0.0216	-0.1003	0.023	1.335e-05	156805025	157012331	7	157012331	7	157012331	*	R	-1.15339	-4.36087
chr7:157019501:A:T	A	T	0.979	0.0025	0.9737	0.9818	0.0405	0.0342	0.2363	0	10.501	11	0.486	440683	39106	401577	chr7	157019501	7	7	157019501	157019501	1	1	0.021	18508.7	0.0081	7	157019501	*	rs10229393	W	7	156812195	chr7:156812195	rs10229393	a	t	0.9787	0.1014	0.0235	1.536e-05	156812195	157019501	7	157019501	7	157019501	*	W	1.18421	4.31489
chr7:157123436:T:A	A	T	0.1416	0.0081	0.1252	0.1568	-0.0008	0.0141	0.9537	0	9.891	11	0.5402	440683	39106	401577	chr7	157123436	7	7	157123436	157123436	1	1	0.1416	124801	0.0316	7	157123436	*	rs6459730	W	7	156916130	chr7:156916130	rs6459730	a	t	0.133	-0.0595	0.0097	9.931e-10	156916130	157123436	7	157123436	7	157123436	*	W	-0.0567376	-6.13402
chr7:157128236:T:C	T	C	0.8549	0.0103	0.8337	0.8798	-0.0029	0.0136	0.8335	24.3	14.531	11	0.205	440683	39106	401577	chr7	157128236	7	7	157128236	157128236	1	1	0.1451	127886	0.0461	7	157128236	*	rs7794778	H	7	156920930	chr7:156920930	rs7794778	t	c	0.8642	0.0662	0.0095	3.705e-12	156920930	157128236	7	157128236	7	157128236	*	H	-0.213235	6.96842
chr7:157128326:C:T	T	C	0.1467	0.0112	0.1213	0.1695	0.0033	0.0136	0.8089	23.8	14.441	11	0.2095	440683	39106	401577	chr7	157128326	7	7	157128326	157128326	1	1	0.1467	129296	0.0482	7	157128326	*	rs6459732	Y	7	156921020	chr7:156921020	rs6459732	t	c	0.1363	-0.066	0.0095	4.298e-12	156921020	157128326	7	157128326	7	157128326	*	Y	0.242647	-6.94737
chr7:157128415:G:A	A	G	0.1454	0.0104	0.1206	0.1667	0.0029	0.0136	0.8314	25.6	14.775	11	0.193	440683	39106	401577	chr7	157128415	7	7	157128415	157128415	1	1	0.1454	128151	0.0461	7	157128415	*	rs7807483	R	7	156921109	chr7:156921109	rs7807483	a	g	0.1361	-0.0661	0.0095	3.991e-12	156921109	157128415	7	157128415	7	157128415	*	R	0.213235	-6.95789
chr7:157128466:A:T	A	T	0.8543	0.0106	0.8326	0.8793	-0.0023	0.0136	0.8661	25.3	14.735	11	0.195	440683	39106	401577	chr7	157128466	7	7	157128466	157128466	1	1	0.1457	128415	0.0467	7	157128466	*	rs7791453	W	7	156921160	chr7:156921160	rs7791453	a	t	0.8639	0.0662	0.0095	3.705e-12	156921160	157128466	7	157128466	7	157128466	*	W	-0.169118	6.96842
chr7:157129451:C:T	T	C	0.1382	0.0064	0.1269	0.1488	-0.0108	0.0141	0.4428	27.9	15.25	11	0.1713	440683	39106	401577	chr7	157129451	7	7	157129451	157129451	1	1	0.1382	121805	0.0219	7	157129451	*	rs61557729	Y	7	156922145	chr7:156922145	rs61557729	t	c	0.1352	-0.053	0.0096	3.752e-08	156922145	157129451	7	157129451	7	157129451	*	Y	-0.765957	-5.52083
chr7:157130073:A:G	A	G	0.8304	0.0107	0.8088	0.8535	-0.0027	0.013	0.8364	26	14.863	11	0.1889	440683	39106	401577	chr7	157130073	7	7	157130073	157130073	1	1	0.1696	149480	0.0447	7	157130073	*	rs2107864	R	7	156922767	chr7:156922767	rs2107864	a	g	0.8406	0.0496	0.0089	2.501e-08	156922767	157130073	7	157130073	7	157130073	*	R	-0.207692	5.57303
chr7:157130813:G:A	A	G	0.3641	0.0175	0.3395	0.4034	0.0023	0.0101	0.819	16.8	13.219	11	0.2793	440683	39106	401577	chr7	157130813	7	7	157130813	157130813	1	1	0.3641	320905	0.0639	7	157130813	*	rs7791545	R	7	156923507	chr7:156923507	rs7791545	a	g	0.3469	-0.0317	0.0069	4.49e-06	156923507	157130813	7	157130813	7	157130813	*	R	0.227723	-4.5942
chr7:157133440:A:C	A	C	0.9064	0.0072	0.8929	0.9196	0.008	0.0164	0.6278	0	8.919	11	0.6294	440683	39106	401577	chr7	157133440	7	7	157133440	157133440	1	1	0.0936	82495.9	0.0267	7	157133440	*	rs28526839	M	7	156926134	chr7:156926134	rs28526839	a	c	0.9106	0.0728	0.0114	1.783e-10	156926134	157133440	7	157133440	7	157133440	*	M	0.487805	6.38596
chr7:157134361:T:C	T	C	0.9068	0.007	0.8938	0.9198	0.0083	0.0165	0.6132	0	8.762	11	0.6439	440683	39106	401577	chr7	157134361	7	7	157134361	157134361	1	1	0.0932	82143.3	0.026	7	157134361	*	rs62491904	Y	7	156927055	chr7:156927055	rs62491904	t	c	0.9107	0.073	0.0114	1.59e-10	156927055	157134361	7	157134361	7	157134361	*	Y	0.50303	6.40351
chr7:157134438:G:A	A	G	0.361	0.0157	0.3276	0.3943	0.0028	0.01	0.7772	25.2	14.701	11	0.1966	440683	39106	401577	chr7	157134438	7	7	157134438	157134438	1	1	0.361	318173	0.0667	7	157134438	*	rs4716689	R	7	156927132	chr7:156927132	rs4716689	a	g	0.3483	-0.044	0.0068	1.012e-10	156927132	157134438	7	157134438	7	157134438	*	R	0.28	-6.47059
chr7:157134575:G:A	A	G	0.3613	0.015	0.3266	0.3934	0.0014	0.01	0.892	26	14.858	11	0.1891	440683	39106	401577	chr7	157134575	7	7	157134575	157134575	1	1	0.3613	318438	0.0668	7	157134575	*	rs4716455	R	7	156927269	chr7:156927269	rs4716455	a	g	0.3484	-0.0443	0.0068	7.551e-11	156927269	157134575	7	157134575	7	157134575	*	R	0.14	-6.51471
chr7:157137856:G:C	C	G	0.3383	0.0179	0.2932	0.3749	-0.0012	0.0101	0.9067	1.4	11.159	11	0.43	440683	39106	401577	chr7	157137856	7	7	157137856	157137856	1	1	0.3383	298166	0.0817	7	157137856	*	rs6459733	S	7	156930550	chr7:156930550	rs6459733	c	g	0.3263	-0.0589	0.0068	4.948e-18	156930550	157137856	7	157137856	7	157137856	*	S	-0.118812	-8.66176
chr7:157138643:T:C	T	C	0.6503	0.0178	0.6145	0.6966	0.0004	0.01	0.9702	0	10.337	11	0.5004	440683	39106	401577	chr7	157138643	7	7	157138643	157138643	1	1	0.3497	308214	0.0821	7	157138643	*	rs34498858	Y	7	156931337	chr7:156931337	rs34498858	t	c	0.6621	0.0571	0.0068	4.858e-17	156931337	157138643	7	157138643	7	157138643	*	Y	0.04	8.39706
chr7:157138980:C:T	T	C	0.1011	0.0064	0.0896	0.1114	-0.0118	0.0158	0.4584	0	10.22	11	0.5107	440683	39106	401577	chr7	157138980	7	7	157138980	157138980	1	1	0.1011	89106.1	0.0218	7	157138980	*	rs117506586	H	7	156931674	chr7:156931674	rs117506586	t	c	0.0997	-0.0725	0.0108	1.784e-11	156931674	157138980	7	157138980	7	157138980	*	H	-0.746835	-6.71296
chr7:157139592:C:G	C	G	0.8975	0.0062	0.8879	0.9086	0.0125	0.0158	0.4299	0	10.438	11	0.4915	440683	39106	401577	chr7	157139592	7	7	157139592	157139592	1	1	0.1025	90340	0.0207	7	157139592	*	rs10252238	S	7	156932286	chr7:156932286	rs10252238	c	g	0.899	0.072	0.0108	2.45e-11	156932286	157139592	7	157139592	7	157139592	*	S	0.791139	6.66667
chr7:157140314:A:G	A	G	0.8988	0.0064	0.8886	0.9103	0.0123	0.0158	0.4388	0	10.427	11	0.4925	440683	39106	401577	chr7	157140314	7	7	157140314	157140314	1	1	0.1012	89194.2	0.0217	7	157140314	*	rs62491935	R	7	156933008	chr7:156933008	rs62491935	a	g	0.9002	0.0725	0.0108	1.784e-11	156933008	157140314	7	157140314	7	157140314	*	R	0.778481	6.71296
chr7:157140388:G:T	T	G	0.1003	0.0061	0.0886	0.1099	-0.0125	0.0159	0.4324	3.2	11.366	11	0.4132	440683	39106	401577	chr7	157140388	7	7	157140388	157140388	1	1	0.1003	88401	0.0213	7	157140388	*	rs75613129	K	7	156933082	chr7:156933082	rs75613129	t	g	0.0995	-0.0725	0.0108	1.784e-11	156933082	157140388	7	157140388	7	157140388	*	K	-0.786164	-6.71296
chr7:157140487:T:G	T	G	0.6498	0.0179	0.6139	0.6964	-0.0003	0.01	0.9749	0	10.435	11	0.4917	440683	39106	401577	chr7	157140487	7	7	157140487	157140487	1	1	0.3502	308654	0.0825	7	157140487	*	rs10274687	B	7	156933181	chr7:156933181	rs10274687	t	g	0.6621	0.0576	0.0068	2.594e-17	156933181	157140487	7	157140487	7	157140487	*	B	-0.03	8.47059
chr7:157141635:T:C	T	C	0.6548	0.0183	0.6184	0.7017	0.0012	0.0101	0.907	3.9	11.442	11	0.407	440683	39106	401577	chr7	157141635	7	7	157141635	157141635	1	1	0.3452	304248	0.0833	7	157141635	*	rs7807556	Y	7	156934329	chr7:156934329	rs7807556	t	c	0.6668	0.0576	0.0068	2.594e-17	156934329	157141635	7	157141635	7	157141635	*	Y	0.118812	8.47059
chr7:157141804:T:C	T	C	0.65	0.0178	0.6143	0.6965	0	0.01	0.9976	0	10.49	11	0.4869	440683	39106	401577	chr7	157141804	7	7	157141804	157141804	1	1	0.35	308478	0.0822	7	157141804	*	rs7807856	Y	7	156934498	chr7:156934498	rs7807856	t	c	0.6622	0.0574	0.0068	3.336e-17	156934498	157141804	7	157141804	7	157141804	*	Y	0	8.44118
chr7:157142146:A:G	A	G	0.8988	0.0063	0.8887	0.9103	0.012	0.0158	0.4476	0	10.248	11	0.5083	440683	39106	401577	chr7	157142146	7	7	157142146	157142146	1	1	0.1012	89194.2	0.0216	7	157142146	*	rs6972035	R	7	156934840	chr7:156934840	rs6972035	a	g	0.9001	0.0726	0.0108	1.674e-11	156934840	157142146	7	157142146	7	157142146	*	R	0.759494	6.72222
chr7:157142760:A:G	A	G	0.6507	0.0172	0.6164	0.6966	0.0004	0.01	0.9678	0	10.185	11	0.5138	440683	39106	401577	chr7	157142760	7	7	157142760	157142760	1	1	0.3493	307861	0.0802	7	157142760	*	rs6459734	R	7	156935454	chr7:156935454	rs6459734	a	g	0.6624	0.0573	0.0068	3.782e-17	156935454	157142760	7	157142760	7	157142760	*	R	0.04	8.42647
chr7:157142787:C:G	C	G	0.8255	0.0096	0.8096	0.8502	-0.0027	0.0126	0.8294	1.1	11.122	11	0.4331	440683	39106	401577	chr7	157142787	7	7	157142787	157142787	1	1	0.1745	153798	0.0406	7	157142787	*	rs6459735	B	7	156935481	chr7:156935481	rs6459735	c	g	0.8243	0.0662	0.0087	2.583e-14	156935481	157142787	7	157142787	7	157142787	*	B	-0.214286	7.6092
chr7:157142897:C:T	T	C	0.4752	0.0102	0.4361	0.4926	0.0146	0.0096	0.1287	1.8	11.201	11	0.4266	440683	39106	401577	chr7	157142897	7	7	157142897	157142897	1	1	0.4752	418825	0.0565	7	157142897	*	rs7790880	B	7	156935591	chr7:156935591	rs7790880	t	c	0.4759	-0.0372	0.0065	1.001e-08	156935591	157142897	7	157142897	7	157142897	*	B	1.52083	-5.72308
chr7:157144202:G:A	A	G	0.2432	0.0124	0.2084	0.2673	0.0048	0.0111	0.6692	23.8	14.442	11	0.2095	440683	39106	401577	chr7	157144202	7	7	157144202	157144202	1	1	0.2432	214348	0.0589	7	157144202	*	rs28510264	R	7	156936896	chr7:156936896	rs28510264	a	g	0.2343	-0.0353	0.0075	2.833e-06	156936896	157144202	7	157144202	7	157144202	*	R	0.432432	-4.70667
chr7:157144798:G:T	T	G	0.1012	0.0064	0.0897	0.1114	-0.0122	0.0158	0.439	0	10.431	11	0.4921	440683	39106	401577	chr7	157144798	7	7	157144798	157144798	1	1	0.1012	89194.2	0.0217	7	157144798	*	rs6967012	K	7	156937492	chr7:156937492	rs6967012	t	g	0.0998	-0.0728	0.0108	1.473e-11	156937492	157144798	7	157144798	7	157144798	*	K	-0.772152	-6.74074
chr7:157146490:G:C	C	G	0.2442	0.0131	0.2084	0.2702	0.005	0.0111	0.6525	25.5	14.762	11	0.1937	440683	39106	401577	chr7	157146490	7	7	157146490	157146490	1	1	0.2442	215230	0.0618	7	157146490	*	rs6977324	S	7	156939184	chr7:156939184	rs6977324	c	g	0.2348	-0.0355	0.0075	2.488e-06	156939184	157146490	7	157146490	7	157146490	*	S	0.45045	-4.73333
chr7:157146724:G:A	A	G	0.3451	0.0184	0.2981	0.3817	-0.001	0.0101	0.9231	3.8	11.439	11	0.4072	440683	39106	401577	chr7	157146724	7	7	157146724	157146724	1	1	0.3451	304159	0.0836	7	157146724	*	rs6977680	R	7	156939418	chr7:156939418	rs6977680	a	g	0.3331	-0.0578	0.0068	2.015e-17	156939418	157146724	7	157146724	7	157146724	*	R	-0.0990099	-8.5
chr7:157147417:T:C	T	C	0.6496	0.0179	0.6137	0.6962	-0.0008	0.01	0.9393	0	10.095	11	0.5218	440683	39106	401577	chr7	157147417	7	7	157147417	157147417	1	1	0.3504	308831	0.0825	7	157147417	*	rs7801905	Y	7	156940111	chr7:156940111	rs7801905	t	c	0.6619	0.0573	0.0067	1.22e-17	156940111	157147417	7	157147417	7	157147417	*	Y	-0.08	8.55224
chr7:157147880:A:G	A	G	0.65	0.0178	0.6141	0.6966	-0.0005	0.01	0.9568	0	10.328	11	0.5012	440683	39106	401577	chr7	157147880	7	7	157147880	157147880	1	1	0.35	308478	0.0825	7	157147880	*	rs7798816	R	7	156940574	chr7:156940574	rs7798816	a	g	0.6622	0.0575	0.0067	9.416e-18	156940574	157147880	7	157147880	7	157147880	*	R	-0.05	8.58209
chr7:157149060:T:C	T	C	0.8988	0.0064	0.8886	0.9104	0.0121	0.0158	0.4439	0	10.466	11	0.489	440683	39106	401577	chr7	157149060	7	7	157149060	157149060	1	1	0.1012	89194.2	0.0218	7	157149060	*	rs74920287	Y	7	156941754	chr7:156941754	rs74920287	t	c	0.9002	0.0725	0.0108	1.784e-11	156941754	157149060	7	157149060	7	157149060	*	Y	0.765823	6.71296
chr7:157149391:C:T	T	C	0.1012	0.0064	0.0896	0.1114	-0.0121	0.0158	0.4429	0	10.462	11	0.4894	440683	39106	401577	chr7	157149391	7	7	157149391	157149391	1	1	0.1012	89194.2	0.0218	7	157149391	*	rs6965963	H	7	156942085	chr7:156942085	rs6965963	t	c	0.0998	-0.0725	0.0108	1.784e-11	156942085	157149391	7	157149391	7	157149391	*	H	-0.765823	-6.71296
chr7:157150582:C:T	T	C	0.1743	0.0097	0.1485	0.1904	0.0021	0.0126	0.8701	0	10.938	11	0.4485	440683	39106	401577	chr7	157150582	7	7	157150582	157150582	1	1	0.1743	153622	0.0419	7	157150582	*	rs7804018	Y	7	156943276	chr7:156943276	rs7804018	t	c	0.1738	-0.0641	0.0085	4.088e-14	156943276	157150582	7	157150582	7	157150582	*	Y	0.166667	-7.54118
chr7:157151766:A:G	A	G	0.6501	0.0179	0.6142	0.6988	-0.0006	0.01	0.9557	0	10.319	11	0.5019	440683	39106	401577	chr7	157151766	7	7	157151766	157151766	1	1	0.3499	308390	0.0846	7	157151766	*	rs3808317	R	7	156944460	chr7:156944460	rs3808317	a	g	0.6621	0.0579	0.0068	1.775e-17	156944460	157151766	7	157151766	7	157151766	*	R	-0.06	8.51471
chr7:157152093:C:G	C	G	0.6503	0.0178	0.6146	0.699	-0.0002	0.01	0.9852	0	10.425	11	0.4926	440683	39106	401577	chr7	157152093	7	7	157152093	157152093	1	1	0.3497	308214	0.0844	7	157152093	*	rs3808316	S	7	156944787	chr7:156944787	rs3808316	c	g	0.6622	0.0578	0.0067	6.374e-18	156944787	157152093	7	157152093	7	157152093	*	S	-0.02	8.62687
chr7:157153702:T:A	A	T	0.1745	0.0098	0.1485	0.1903	0.0022	0.0126	0.8589	3.3	11.379	11	0.4121	440683	39106	401577	chr7	157153702	7	7	157153702	157153702	1	1	0.1745	153798	0.0418	7	157153702	*	rs35137829	W	7	156946396	chr7:156946396	rs35137829	a	t	0.1737	-0.0642	0.0085	3.733e-14	156946396	157153702	7	157153702	7	157153702	*	W	0.174603	-7.55294
chr7:157154119:C:T	T	C	0.1744	0.0097	0.1485	0.1902	0.0025	0.0126	0.8404	4.1	11.469	11	0.4048	440683	39106	401577	chr7	157154119	7	7	157154119	157154119	1	1	0.1744	153710	0.0417	7	157154119	*	rs7784158	Y	7	156946813	chr7:156946813	rs7784158	t	c	0.1737	-0.0641	0.0085	4.088e-14	156946813	157154119	7	157154119	7	157154119	*	Y	0.198413	-7.54118
chr7:157154209:A:T	A	T	0.65	0.0179	0.6142	0.6987	-0.0007	0.01	0.9454	0	10.217	11	0.5109	440683	39106	401577	chr7	157154209	7	7	157154209	157154209	1	1	0.35	308478	0.0845	7	157154209	*	rs7806314	W	7	156946903	chr7:156946903	rs7806314	a	t	0.6621	0.0579	0.0068	1.775e-17	156946903	157154209	7	157154209	7	157154209	*	W	-0.07	8.51471
chr7:157154505:A:G	A	G	0.6499	0.018	0.6142	0.6987	-0.0006	0.01	0.956	0	10.139	11	0.5179	440683	39106	401577	chr7	157154505	7	7	157154505	157154505	1	1	0.3501	308566	0.0845	7	157154505	*	rs7806775	R	7	156947199	chr7:156947199	rs7806775	a	g	0.6621	0.0579	0.0068	1.775e-17	156947199	157154505	7	157154505	7	157154505	*	R	-0.06	8.51471
chr7:157154982:G:A	A	G	0.0669	0.0056	0.0538	0.0768	0.0153	0.019	0.4224	35.3	17.007	11	0.1077	440683	39106	401577	chr7	157154982	7	7	157154982	157154982	1	1	0.0669	58963.4	0.023	7	157154982	*	rs13229593	D	7	156947676	chr7:156947676	rs13229593	a	g	0.0709	-0.0439	0.0126	0.0004758	156947676	157154982	7	157154982	7	157154982	*	D	0.805263	-3.48413
chr7:157155424:T:C	T	C	0.8988	0.0065	0.8884	0.9112	0.0117	0.0158	0.4567	0	9.747	11	0.5532	440683	39106	401577	chr7	157155424	7	7	157155424	157155424	1	1	0.1012	89194.2	0.0228	7	157155424	*	rs28520529	Y	7	156948118	chr7:156948118	rs28520529	t	c	0.9002	0.0723	0.0108	2.026e-11	156948118	157155424	7	157155424	7	157155424	*	Y	0.740506	6.69444
chr7:157155954:T:C	T	C	0.6499	0.018	0.6142	0.6987	-0.0005	0.01	0.9576	0	10.059	11	0.5251	440683	39106	401577	chr7	157155954	7	7	157155954	157155954	1	1	0.3501	308566	0.0845	7	157155954	*	rs6946660	Y	7	156948648	chr7:156948648	rs6946660	t	c	0.6621	0.0579	0.0068	1.775e-17	156948648	157155954	7	157155954	7	157155954	*	Y	-0.05	8.51471
chr7:157156093:T:C	T	C	0.6506	0.0181	0.6142	0.6987	-0.0003	0.01	0.9788	0	10.188	11	0.5135	440683	39106	401577	chr7	157156093	7	7	157156093	157156093	1	1	0.3494	307949	0.0845	7	157156093	*	rs6946947	Y	7	156948787	chr7:156948787	rs6946947	t	c	0.6656	0.0574	0.0068	3.336e-17	156948787	157156093	7	157156093	7	157156093	*	Y	-0.03	8.44118
chr7:157156455:T:C	T	C	0.6499	0.018	0.6142	0.6987	-0.0006	0.01	0.9523	0	10.109	11	0.5206	440683	39106	401577	chr7	157156455	7	7	157156455	157156455	1	1	0.3501	308566	0.0845	7	157156455	*	rs6951298	Y	7	156949149	chr7:156949149	rs6951298	t	c	0.6621	0.0579	0.0068	1.775e-17	156949149	157156455	7	157156455	7	157156455	*	Y	-0.06	8.51471
chr7:157157748:G:A	A	G	0.1013	0.0065	0.089	0.1117	-0.0117	0.0158	0.4587	0	10.005	11	0.53	440683	39106	401577	chr7	157157748	7	7	157157748	157157748	1	1	0.1013	89282.4	0.0227	7	157157748	*	rs62491940	R	7	156950442	chr7:156950442	rs62491940	a	g	0.0998	-0.0723	0.0108	2.026e-11	156950442	157157748	7	157157748	7	157157748	*	R	-0.740506	-6.69444
chr7:157158485:G:C	C	G	0.0669	0.0055	0.0538	0.0768	0.0152	0.019	0.4257	34.4	16.756	11	0.1153	440683	39106	401577	chr7	157158485	7	7	157158485	157158485	1	1	0.0669	58963.4	0.023	7	157158485	*	rs17645539	S	7	156951179	chr7:156951179	rs17645539	c	g	0.0709	-0.0441	0.0126	0.0004482	156951179	157158485	7	157158485	7	157158485	*	S	0.8	-3.5
chr7:157159003:C:T	T	C	0.067	0.0056	0.0538	0.0768	0.0145	0.019	0.4445	34.7	16.857	11	0.1122	440683	39106	401577	chr7	157159003	7	7	157159003	157159003	1	1	0.067	59051.5	0.023	7	157159003	*	rs56058704	Y	7	156951697	chr7:156951697	rs56058704	t	c	0.0709	-0.0439	0.0126	0.0004758	156951697	157159003	7	157159003	7	157159003	*	Y	0.763158	-3.48413
chr7:157160302:T:C	T	C	0.8987	0.0064	0.8884	0.911	0.0124	0.0158	0.4328	0	9.933	11	0.5365	440683	39106	401577	chr7	157160302	7	7	157160302	157160302	1	1	0.1013	89282.4	0.0226	7	157160302	*	rs62491942	Y	7	156952996	chr7:156952996	rs62491942	t	c	0.9002	0.0722	0.0108	2.158e-11	156952996	157160302	7	157160302	7	157160302	*	Y	0.78481	6.68519
chr7:157160317:T:C	T	C	0.8988	0.0064	0.8883	0.9109	0.0126	0.0158	0.4262	0	10.091	11	0.5222	440683	39106	401577	chr7	157160317	7	7	157160317	157160317	1	1	0.1012	89194.2	0.0226	7	157160317	*	rs62491943	Y	7	156953011	chr7:156953011	rs62491943	t	c	0.9008	0.0727	0.0109	2.448e-11	156953011	157160317	7	157160317	7	157160317	*	Y	0.797468	6.66972
chr7:157162756:G:C	C	G	0.0669	0.0056	0.0538	0.0768	0.0153	0.019	0.4228	34.6	16.817	11	0.1134	440683	39106	401577	chr7	157162756	7	7	157162756	157162756	1	1	0.0669	58963.4	0.023	7	157162756	*	rs67286782	S	7	156955450	chr7:156955450	rs67286782	c	g	0.0709	-0.0442	0.0126	0.000435	156955450	157162756	7	157162756	7	157162756	*	S	0.805263	-3.50794
chr7:157162886:G:A	A	G	0.3494	0.0173	0.3012	0.3835	-0.0005	0.01	0.9587	0	9.928	11	0.5369	440683	39106	401577	chr7	157162886	7	7	157162886	157162886	1	1	0.3494	307949	0.0823	7	157162886	*	rs62491945	R	7	156955580	chr7:156955580	rs62491945	a	g	0.3375	-0.0576	0.0067	8.269e-18	156955580	157162886	7	157162886	7	157162886	*	R	-0.05	-8.59701
chr7:157166530:T:C	T	C	0.6496	0.0181	0.6136	0.6986	-0.0008	0.01	0.9345	0	10.033	11	0.5275	440683	39106	401577	chr7	157166530	7	7	157166530	157166530	1	1	0.3504	308831	0.085	7	157166530	*	rs28842518	Y	7	156959224	chr7:156959224	rs28842518	t	c	0.6621	0.0578	0.0067	6.374e-18	156959224	157166530	7	157166530	7	157166530	*	Y	-0.08	8.62687
chr7:157166900:C:T	T	C	0.0669	0.0055	0.0538	0.0769	0.0159	0.019	0.404	34.9	16.897	11	0.111	440683	39106	401577	chr7	157166900	7	7	157166900	157166900	1	1	0.0669	58963.4	0.0231	7	157166900	*	rs13310211	Y	7	156959594	chr7:156959594	rs13310211	t	c	0.0709	-0.0441	0.0126	0.0004482	156959594	157166900	7	157166900	7	157166900	*	Y	0.836842	-3.5
chr7:157167615:G:T	T	G	0.1013	0.0065	0.089	0.1117	-0.0121	0.0158	0.4418	0	9.989	11	0.5314	440683	39106	401577	chr7	157167615	7	7	157167615	157167615	1	1	0.1013	89282.4	0.0227	7	157167615	*	rs62491946	K	7	156960309	chr7:156960309	rs62491946	t	g	0.0998	-0.0722	0.0108	2.158e-11	156960309	157167615	7	157167615	7	157167615	*	K	-0.765823	-6.68519
chr7:157168119:G:A	A	G	0.35	0.0179	0.301	0.3857	0.0005	0.01	0.9578	0	10.152	11	0.5168	440683	39106	401577	chr7	157168119	7	7	157168119	157168119	1	1	0.35	308478	0.0847	7	157168119	*	rs62491947	R	7	156960813	chr7:156960813	rs62491947	a	g	0.3378	-0.0579	0.0067	5.594e-18	156960813	157168119	7	157168119	7	157168119	*	R	0.05	-8.64179
chr7:157169022:C:A	A	C	0.0668	0.0056	0.0538	0.0769	0.0165	0.019	0.3858	35.6	17.076	11	0.1056	440683	39106	401577	chr7	157169022	7	7	157169022	157169022	1	1	0.0668	58875.2	0.0231	7	157169022	*	rs35192251	M	7	156961716	chr7:156961716	rs35192251	a	c	0.0706	-0.0459	0.0127	0.0002912	156961716	157169022	7	157169022	7	157169022	*	M	0.868421	-3.61417
chr7:157170180:G:A	A	G	0.3495	0.0172	0.3011	0.3836	-0.0003	0.01	0.9785	0	9.899	11	0.5395	440683	39106	401577	chr7	157170180	7	7	157170180	157170180	1	1	0.3495	308037	0.0825	7	157170180	*	rs6956046	R	7	156962874	chr7:156962874	rs6956046	a	g	0.3374	-0.0577	0.0068	2.286e-17	156962874	157170180	7	157170180	7	157170180	*	R	-0.03	-8.48529
chr7:157170830:A:G	A	G	0.6495	0.0186	0.6122	0.6987	-0.0006	0.01	0.9523	0	10.177	11	0.5146	440683	39106	401577	chr7	157170830	7	7	157170830	157170830	1	1	0.3505	308919	0.0865	7	157170830	*	rs10251112	R	7	156963524	chr7:156963524	rs10251112	a	g	0.6622	0.058	0.0067	4.908e-18	156963524	157170830	7	157170830	7	157170830	*	R	-0.06	8.65672
chr7:157171037:T:C	T	C	0.6499	0.0179	0.6143	0.6988	-0.0007	0.01	0.9441	0	10.239	11	0.509	440683	39106	401577	chr7	157171037	7	7	157171037	157171037	1	1	0.3501	308566	0.0845	7	157171037	*	rs2107863	Y	7	156963731	chr7:156963731	rs2107863	t	c	0.6622	0.0579	0.0067	5.594e-18	156963731	157171037	7	157171037	7	157171037	*	Y	-0.07	8.64179
chr7:157171230:A:G	A	G	0.8987	0.0063	0.8884	0.9111	0.0126	0.0158	0.4233	0	9.928	11	0.5369	440683	39106	401577	chr7	157171230	7	7	157171230	157171230	1	1	0.1013	89282.4	0.0227	7	157171230	*	rs62491950	R	7	156963924	chr7:156963924	rs62491950	a	g	0.8999	0.0707	0.0108	5.535e-11	156963924	157171230	7	157171230	7	157171230	*	R	0.797468	6.5463
chr7:157171800:G:A	A	G	0.1013	0.0065	0.089	0.1117	-0.0114	0.0158	0.4681	0	10.212	11	0.5114	440683	39106	401577	chr7	157171800	7	7	157171800	157171800	1	1	0.1013	89282.4	0.0227	7	157171800	*	rs10268650	R	7	156964494	chr7:156964494	rs10268650	a	g	0.1005	-0.078	0.0118	4.321e-11	156964494	157171800	7	157171800	7	157171800	*	R	-0.721519	-6.61017
chr7:157171926:C:T	T	C	0.1014	0.0066	0.0888	0.1118	-0.0112	0.0158	0.4765	0	10.192	11	0.5132	440683	39106	401577	chr7	157171926	7	7	157171926	157171926	1	1	0.1014	89370.5	0.023	7	157171926	*	rs10240226	Y	7	156964620	chr7:156964620	rs10240226	t	c	0.0998	-0.0722	0.0108	2.158e-11	156964620	157171926	7	157171926	7	157171926	*	Y	-0.708861	-6.68519
chr7:157172543:A:G	A	G	0.6499	0.0179	0.6142	0.6988	-0.0008	0.01	0.9325	0	10.21	11	0.5116	440683	39106	401577	chr7	157172543	7	7	157172543	157172543	1	1	0.3501	308566	0.0846	7	157172543	*	rs3802130	R	7	156965237	chr7:156965237	rs3802130	a	g	0.6622	0.0579	0.0067	5.594e-18	156965237	157172543	7	157172543	7	157172543	*	R	-0.08	8.64179
chr7:157172603:G:A	A	G	0.3501	0.018	0.3013	0.3859	0.0007	0.01	0.9417	0	10.217	11	0.5109	440683	39106	401577	chr7	157172603	7	7	157172603	157172603	1	1	0.3501	308566	0.0846	7	157172603	*	rs3802129	R	7	156965297	chr7:156965297	rs3802129	a	g	0.3378	-0.0579	0.0067	5.594e-18	156965297	157172603	7	157172603	7	157172603	*	R	0.07	-8.64179
chr7:157173384:A:G	A	G	0.933	0.0055	0.9231	0.9462	-0.0156	0.019	0.411	34.9	16.897	11	0.111	440683	39106	401577	chr7	157173384	7	7	157173384	157173384	1	1	0.067	59051.5	0.0231	7	157173384	*	rs1002388	R	7	156966078	chr7:156966078	rs1002388	a	g	0.9291	0.0444	0.0126	0.0004096	156966078	157173384	7	157173384	7	157173384	*	R	-0.821053	3.52381
chr7:157174908:T:G	T	G	0.9826	0.0026	0.9771	0.9881	0.0147	0.0372	0.6926	26.4	13.579	10	0.1931	439739	38837	400902	chr7	157174908	7	7	157174908	157174908	0.993121	0.998319	0.0174	15302.9	0.011	7	157174908	*	rs74965044	B	7	156967602	chr7:156967602	rs74965044	t	g	0.9805	0.1047	0.024	1.261e-05	156967602	157174908	7	157174908	7	157174908	*	B	0.395161	4.3625
chr7:157175356:G:A	A	G	0.0173	0.0026	0.0119	0.0229	-0.016	0.0373	0.6675	25.6	13.442	10	0.2	439739	38837	400902	chr7	157175356	7	7	157175356	157175356	0.993121	0.998319	0.0173	15215	0.011	7	157175356	*	rs76392319	R	7	156968050	chr7:156968050	rs76392319	a	g	0.0195	-0.1064	0.0241	9.947e-06	156968050	157175356	7	157175356	7	157175356	*	R	-0.428954	-4.41494
chr7:157175629:C:G	C	G	0.6496	0.0181	0.6136	0.6986	-0.0009	0.01	0.9285	0	10.158	11	0.5162	440683	39106	401577	chr7	157175629	7	7	157175629	157175629	1	1	0.3504	308831	0.085	7	157175629	*	rs1002389	S	7	156968323	chr7:156968323	rs1002389	c	g	0.662	0.0581	0.0067	4.306e-18	156968323	157175629	7	157175629	7	157175629	*	S	-0.09	8.67164
chr7:157175910:G:A	A	G	0.1268	0.0107	0.0917	0.1429	0.0334	0.0144	0.0207	28.7	15.425	11	0.1639	440683	39106	401577	chr7	157175910	7	7	157175910	157175910	1	1	0.1268	111757	0.0512	7	157175910	*	rs35241754	R	7	156968604	chr7:156968604	rs35241754	a	g	0.1421	0.0333	0.0094	0.0004096	156968604	157175910	7	157175910	7	157175910	*	R	2.31944	3.54255
chr7:157176574:C:T	T	C	0.067	0.0055	0.0543	0.0769	0.0153	0.019	0.422	34.9	16.907	11	0.1106	440683	39106	401577	chr7	157176574	7	7	157176574	157176574	1	1	0.067	59051.5	0.0226	7	157176574	*	rs62491951	Y	7	156969268	chr7:156969268	rs62491951	t	c	0.0709	-0.0442	0.0126	0.000435	156969268	157176574	7	157176574	7	157176574	*	Y	0.805263	-3.50794
chr7:157176690:C:G	C	G	0.8733	0.0107	0.8571	0.9084	-0.033	0.0144	0.02217	28.5	15.376	11	0.1659	440683	39106	401577	chr7	157176690	7	7	157176690	157176690	1	1	0.1267	111669	0.0513	7	157176690	*	rs34923888	S	7	156969384	chr7:156969384	rs34923888	c	g	0.858	-0.0331	0.0094	0.0004437	156969384	157176690	7	157176690	7	157176690	*	S	-2.29167	-3.52128
chr7:157177360:T:C	T	C	0.6497	0.018	0.6137	0.6987	-0.0008	0.01	0.9374	0	10.18	11	0.5143	440683	39106	401577	chr7	157177360	7	7	157177360	157177360	1	1	0.3503	308743	0.085	7	157177360	*	rs4716460	Y	7	156970054	chr7:156970054	rs4716460	t	c	0.662	0.0581	0.0067	4.306e-18	156970054	157177360	7	157177360	7	157177360	*	Y	-0.08	8.67164
chr7:157177512:T:C	T	C	0.8984	0.0066	0.8876	0.9109	0.0116	0.0157	0.4594	0	9.909	11	0.5386	440683	39106	401577	chr7	157177512	7	7	157177512	157177512	1	1	0.1016	89546.8	0.0233	7	157177512	*	rs10224221	Y	7	156970206	chr7:156970206	rs10224221	t	c	0.9001	0.0722	0.0108	2.158e-11	156970206	157177512	7	157177512	7	157177512	*	Y	0.738854	6.68519
chr7:157177587:G:A	A	G	0.3501	0.0179	0.3012	0.3859	0.0006	0.01	0.9508	0	10.177	11	0.5145	440683	39106	401577	chr7	157177587	7	7	157177587	157177587	1	1	0.3501	308566	0.0847	7	157177587	*	rs3802126	R	7	156970281	chr7:156970281	rs3802126	a	g	0.3379	-0.0581	0.0067	4.306e-18	156970281	157177587	7	157177587	7	157177587	*	R	0.06	-8.67164
chr7:157177869:A:C	A	C	0.6547	0.0185	0.6181	0.704	0.001	0.01	0.9196	0.5	11.057	11	0.4385	440683	39106	401577	chr7	157177869	7	7	157177869	157177869	1	1	0.3453	304336	0.0859	7	157177869	*	rs3802125	M	7	156970563	chr7:156970563	rs3802125	a	c	0.6667	0.0582	0.0068	1.213e-17	156970563	157177869	7	157177869	7	157177869	*	M	0.1	8.55882
chr7:157178406:G:A	A	G	0.067	0.0055	0.0543	0.0769	0.0154	0.019	0.4172	35.4	17.024	11	0.1072	440683	39106	401577	chr7	157178406	7	7	157178406	157178406	1	1	0.067	59051.5	0.0226	7	157178406	*	rs34788888	R	7	156971100	chr7:156971100	rs34788888	a	g	0.0709	-0.0442	0.0126	0.000435	156971100	157178406	7	157178406	7	157178406	*	R	0.810526	-3.50794
chr7:157178887:T:C	T	C	0.5033	0.0098	0.4892	0.5444	-0.0195	0.0096	0.04164	8.9	12.074	11	0.3581	440683	39106	401577	chr7	157178887	7	7	157178887	157178887	1	1	0.4967	437774	0.0552	7	157178887	*	rs870745	Y	7	156971581	chr7:156971581	rs870745	t	c	0.5086	0.0383	0.0064	2.014e-09	156971581	157178887	7	157178887	7	157178887	*	Y	-2.03125	5.98438
chr7:157179604:T:A	A	T	0.2443	0.0131	0.2069	0.27	0.0052	0.0111	0.6396	24.7	14.606	11	0.2012	440683	39106	401577	chr7	157179604	7	7	157179604	157179604	1	1	0.2443	215318	0.0631	7	157179604	*	rs3802122	H	7	156972298	chr7:156972298	rs3802122	a	t	0.2352	-0.0346	0.0077	7.981e-06	156972298	157179604	7	157179604	7	157179604	*	H	0.468468	-4.49351
chr7:157180953:C:T	T	C	0.0552	0.0085	0.0431	0.0702	-0.0118	0.0211	0.5756	0	7.083	11	0.7923	440683	39106	401577	chr7	157180953	7	7	157180953	157180953	1	1	0.0552	48651.4	0.0271	7	157180953	*	rs78094926	Y	7	156973647	chr7:156973647	rs78094926	t	c	0.049	-0.0757	0.0156	1.22e-06	156973647	157180953	7	157180953	7	157180953	*	Y	-0.559242	-4.85256
chr7:157181433:G:T	T	G	0.3499	0.0176	0.3015	0.3845	-0.0001	0.01	0.9897	0	10.135	11	0.5183	440683	39106	401577	chr7	157181433	7	7	157181433	157181433	1	1	0.3499	308390	0.083	7	157181433	*	rs2301916	K	7	156974127	chr7:156974127	rs2301916	t	g	0.3377	-0.0578	0.0067	6.374e-18	156974127	157181433	7	157181433	7	157181433	*	K	-0.01	-8.62687
chr7:157181660:G:A	A	G	0.0671	0.0056	0.0544	0.0772	0.015	0.019	0.4288	36.9	17.419	11	0.09608	440683	39106	401577	chr7	157181660	7	7	157181660	157181660	1	1	0.0671	59139.7	0.0228	7	157181660	*	rs17646047	D	7	156974354	chr7:156974354	rs17646047	a	g	0.0709	-0.0445	0.0126	0.0003974	156974354	157181660	7	157181660	7	157181660	*	D	0.789474	-3.53175
chr7:157182442:G:A	A	G	0.3502	0.018	0.3012	0.3859	0.0005	0.01	0.9615	0	10.334	11	0.5006	440683	39106	401577	chr7	157182442	7	7	157182442	157182442	1	1	0.3502	308654	0.0847	7	157182442	*	rs6459737	R	7	156975136	chr7:156975136	rs6459737	a	g	0.338	-0.0583	0.0067	3.311e-18	156975136	157182442	7	157182442	7	157182442	*	R	0.05	-8.70149
chr7:157183527:C:T	T	C	0.1751	0.01	0.1487	0.1915	0.0025	0.0125	0.8436	5.5	11.638	11	0.3914	440683	39106	401577	chr7	157183527	7	7	157183527	157183527	1	1	0.1751	154327	0.0428	7	157183527	*	rs7794035	Y	7	156976221	chr7:156976221	rs7794035	t	c	0.1739	-0.0642	0.0085	3.733e-14	156976221	157183527	7	157183527	7	157183527	*	Y	0.2	-7.55294
chr7:157184287:A:G	A	G	0.5234	0.0107	0.5071	0.5673	-0.0156	0.0096	0.1039	19.2	13.607	11	0.2555	440683	39106	401577	chr7	157184287	7	7	157184287	157184287	1	1	0.4766	420059	0.0602	7	157184287	*	rs3815217	R	7	156976981	chr7:156976981	rs3815217	a	g	0.5244	0.0374	0.0064	4.748e-09	156976981	157184287	7	157184287	7	157184287	*	R	-1.625	5.84375
chr7:157185100:C:T	T	C	0.3507	0.018	0.3012	0.3863	0.0005	0.01	0.9621	0	10.234	11	0.5095	440683	39106	401577	chr7	157185100	7	7	157185100	157185100	1	1	0.3507	309095	0.0851	7	157185100	*	rs3802120	Y	7	156977794	chr7:156977794	rs3802120	t	c	0.338	-0.0582	0.0067	3.776e-18	156977794	157185100	7	157185100	7	157185100	*	Y	0.05	-8.68657
chr7:157185515:T:A	A	T	0.1016	0.0066	0.089	0.1123	-0.0114	0.0157	0.4686	0	9.882	11	0.541	440683	39106	401577	chr7	157185515	7	7	157185515	157185515	1	1	0.1016	89546.8	0.0233	7	157185515	*	rs58409418	W	7	156978209	chr7:156978209	rs58409418	a	t	0.0999	-0.0719	0.0108	2.61e-11	156978209	157185515	7	157185515	7	157185515	*	W	-0.726115	-6.65741
chr7:157185718:C:T	T	C	0.3496	0.0174	0.3011	0.384	-0.0004	0.01	0.9716	0	10.003	11	0.5301	440683	39106	401577	chr7	157185718	7	7	157185718	157185718	1	1	0.3496	308126	0.0829	7	157185718	*	rs6971896	Y	7	156978412	chr7:156978412	rs6971896	t	c	0.3377	-0.058	0.0067	4.908e-18	156978412	157185718	7	157185718	7	157185718	*	Y	-0.04	-8.65672
chr7:157185791:T:C	T	C	0.6505	0.0174	0.616	0.6989	0.0005	0.01	0.9629	0	9.98	11	0.5322	440683	39106	401577	chr7	157185791	7	7	157185791	157185791	1	1	0.3495	308037	0.0829	7	157185791	*	rs6957939	Y	7	156978485	chr7:156978485	rs6957939	t	c	0.6623	0.058	0.0067	4.908e-18	156978485	157185791	7	157185791	7	157185791	*	Y	0.05	8.65672
chr7:157185791:T:C	T	C	0.6505	0.0174	0.616	0.6989	0.0005	0.01	0.9629	0	9.98	11	0.5322	440683	39106	401577	chr7	157185791	7	7	157185791	157185791	1	1	0.3495	308037	0.0829	7	157185791	*	rs879713119	S	7	156978485	chr7:156978485	rs6957939	t	c	0.6623	0.058	0.0067	4.908e-18	156978485	157185791	7	157185791	7	157185791	*	S	0.05	8.65672
chr7:157185860:A:G	A	G	0.6504	0.0174	0.6159	0.6987	0.0002	0.01	0.9813	0	9.97	11	0.5331	440683	39106	401577	chr7	157185860	7	7	157185860	157185860	1	1	0.3496	308126	0.0828	7	157185860	*	rs6954050	R	7	156978554	chr7:156978554	rs6954050	a	g	0.6623	0.058	0.0067	4.908e-18	156978554	157185860	7	157185860	7	157185860	*	R	0.02	8.65672
chr7:157187107:G:T	T	G	0.067	0.0056	0.0544	0.077	0.0156	0.019	0.4105	36	17.178	11	0.1027	440683	39106	401577	chr7	157187107	7	7	157187107	157187107	1	1	0.067	59051.5	0.0226	7	157187107	*	rs35610996	K	7	156979801	chr7:156979801	rs35610996	t	g	0.0709	-0.0448	0.0126	0.0003629	156979801	157187107	7	157187107	7	157187107	*	K	0.821053	-3.55556
chr7:157190261:C:T	T	C	0.0552	0.0085	0.0431	0.0701	-0.0119	0.0211	0.5725	0	6.932	11	0.8045	440683	39106	401577	chr7	157190261	7	7	157190261	157190261	1	1	0.0552	48651.4	0.027	7	157190261	*	rs76636874	Y	7	156982955	chr7:156982955	rs76636874	t	c	0.049	-0.0754	0.0156	1.344e-06	156982955	157190261	7	157190261	7	157190261	*	Y	-0.563981	-4.83333
chr7:157191153:A:G	A	G	0.8985	0.0065	0.8879	0.9109	0.0122	0.0157	0.4362	0	9.665	11	0.5608	440683	39106	401577	chr7	157191153	7	7	157191153	157191153	1	1	0.1015	89458.6	0.023	7	157191153	*	rs7786095	R	7	156983847	chr7:156983847	rs7786095	a	g	0.9	0.0714	0.0107	2.3e-11	156983847	157191153	7	157191153	7	157191153	*	R	0.77707	6.6729
chr7:157194306:C:T	T	C	0.3496	0.0174	0.3012	0.384	-0.0005	0.01	0.9637	0	10.213	11	0.5113	440683	39106	401577	chr7	157194306	7	7	157194306	157194306	1	1	0.3496	308126	0.0828	7	157194306	*	rs3802117	Y	7	156987000	chr7:156987000	rs3802117	t	c	0.3377	-0.058	0.0067	4.908e-18	156987000	157194306	7	157194306	7	157194306	*	Y	-0.05	-8.65672
chr7:157195701:T:G	T	G	0.9281	0.006	0.9164	0.9419	-0.018	0.0183	0.3254	28.4	15.371	11	0.1661	440683	39106	401577	chr7	157195701	7	7	157195701	157195701	1	1	0.0719	63370.2	0.0255	7	157195701	*	rs1859550	K	7	156988395	chr7:156988395	rs1859550	t	g	0.9245	0.043	0.0123	0.0004478	156988395	157195701	7	157195701	7	157195701	*	K	-0.983607	3.49593
chr7:157196019:G:A	A	G	0.1016	0.0066	0.0885	0.1123	-0.0116	0.0157	0.4617	0	9.733	11	0.5546	440683	39106	401577	chr7	157196019	7	7	157196019	157196019	1	1	0.1016	89546.8	0.0238	7	157196019	*	rs28459514	R	7	156988713	chr7:156988713	rs28459514	a	g	0.0999	-0.0718	0.0108	2.78e-11	156988713	157196019	7	157196019	7	157196019	*	R	-0.738854	-6.64815
chr7:157196082:G:C	C	G	0.3503	0.0181	0.2993	0.3862	0.0006	0.01	0.9499	0	10.56	11	0.4809	440683	39106	401577	chr7	157196082	7	7	157196082	157196082	1	1	0.3503	308743	0.0869	7	157196082	*	rs11980541	S	7	156988776	chr7:156988776	rs11980541	c	g	0.3381	-0.058	0.0067	4.908e-18	156988776	157196082	7	157196082	7	157196082	*	S	0.06	-8.65672
chr7:157196184:A:T	A	T	0.8983	0.0066	0.8877	0.9114	0.0115	0.0157	0.4618	0	9.739	11	0.554	440683	39106	401577	chr7	157196184	7	7	157196184	157196184	1	1	0.1017	89634.9	0.0237	7	157196184	*	rs62493391	W	7	156988878	chr7:156988878	rs62493391	a	t	0.9001	0.072	0.0108	2.45e-11	156988878	157196184	7	157196184	7	157196184	*	W	0.732484	6.66667
chr7:157196449:G:T	T	G	0.1015	0.0065	0.0885	0.1121	-0.0122	0.0157	0.436	0	9.597	11	0.567	440683	39106	401577	chr7	157196449	7	7	157196449	157196449	1	1	0.1015	89458.6	0.0236	7	157196449	*	rs62493392	K	7	156989143	chr7:156989143	rs62493392	t	g	0.0999	-0.0719	0.0108	2.61e-11	156989143	157196449	7	157196449	7	157196449	*	K	-0.77707	-6.65741
chr7:157196514:G:A	A	G	0.0671	0.0056	0.0545	0.0772	0.0151	0.019	0.4251	37.2	17.516	11	0.09351	440683	39106	401577	chr7	157196514	7	7	157196514	157196514	1	1	0.0671	59139.7	0.0227	7	157196514	*	rs62493393	R	7	156989208	chr7:156989208	rs62493393	a	g	0.071	-0.0446	0.0126	0.0003856	156989208	157196514	7	157196514	7	157196514	*	R	0.794737	-3.53968
chr7:157197860:C:T	T	C	0.2422	0.0109	0.2078	0.2648	0.0038	0.0111	0.7309	18.2	13.45	11	0.2649	440683	39106	401577	chr7	157197860	7	7	157197860	157197860	1	1	0.2422	213467	0.057	7	157197860	*	rs2286130	Y	7	156990554	chr7:156990554	rs2286130	t	c	0.2348	-0.0375	0.0075	6.544e-07	156990554	157197860	7	157197860	7	157197860	*	Y	0.342342	-5
chr7:157198129:T:A	A	T	0.0718	0.006	0.0581	0.0836	0.0181	0.0183	0.3246	28.4	15.368	11	0.1663	440683	39106	401577	chr7	157198129	7	7	157198129	157198129	1	1	0.0718	63282.1	0.0255	7	157198129	*	rs35978696	W	7	156990823	chr7:156990823	rs35978696	a	t	0.0755	-0.0429	0.0121	0.0004122	156990823	157198129	7	157198129	7	157198129	*	W	0.989071	-3.54545
chr7:157199767:A:G	A	G	0.6497	0.0181	0.6137	0.7007	-0.0005	0.01	0.9578	0	10.512	11	0.485	440683	39106	401577	chr7	157199767	7	7	157199767	157199767	1	1	0.3503	308743	0.087	7	157199767	*	rs2366214	R	7	156992461	chr7:156992461	rs2366214	a	g	0.662	0.0582	0.0067	3.776e-18	156992461	157199767	7	157199767	7	157199767	*	R	-0.05	8.68657
chr7:157199810:A:G	A	G	0.9282	0.006	0.9165	0.9419	-0.0182	0.0183	0.3203	26.8	15.036	11	0.1809	440683	39106	401577	chr7	157199810	7	7	157199810	157199810	1	1	0.0718	63282.1	0.0254	7	157199810	*	rs13242040	R	7	156992504	chr7:156992504	rs13242040	a	g	0.9245	0.0425	0.0121	0.0004666	156992504	157199810	7	157199810	7	157199810	*	R	-0.994536	3.5124
chr7:157200505:A:G	A	G	0.9329	0.0055	0.923	0.9455	-0.0155	0.019	0.4147	34.9	16.893	11	0.1111	440683	39106	401577	chr7	157200505	7	7	157200505	157200505	1	1	0.0671	59139.7	0.0225	7	157200505	*	rs17719085	R	7	156993199	chr7:156993199	rs17719085	a	g	0.9291	0.0443	0.0126	0.0004221	156993199	157200505	7	157200505	7	157200505	*	R	-0.815789	3.51587
chr7:157200719:T:C	T	C	0.6485	0.0184	0.6119	0.7001	-0.0011	0.01	0.9132	4.7	11.54	11	0.3992	440683	39106	401577	chr7	157200719	7	7	157200719	157200719	1	1	0.3515	309800	0.0882	7	157200719	*	rs10085650	Y	7	156993413	chr7:156993413	rs10085650	t	c	0.6616	0.0581	0.0067	4.306e-18	156993413	157200719	7	157200719	7	157200719	*	Y	-0.11	8.67164
chr7:157201192:C:T	T	C	0.1015	0.0065	0.0885	0.1121	-0.0123	0.0157	0.435	0	9.684	11	0.559	440683	39106	401577	chr7	157201192	7	7	157201192	157201192	1	1	0.1015	89458.6	0.0236	7	157201192	*	rs10239165	Y	7	156993886	chr7:156993886	rs10239165	t	c	0.0999	-0.0717	0.0108	2.96e-11	156993886	157201192	7	157201192	7	157201192	*	Y	-0.783439	-6.63889
chr7:157202270:C:T	T	C	0.3496	0.0175	0.2992	0.384	-0.0006	0.01	0.9507	0	10.236	11	0.5093	440683	39106	401577	chr7	157202270	7	7	157202270	157202270	1	1	0.3496	308126	0.0848	7	157202270	*	rs6967764	Y	7	156994964	chr7:156994964	rs6967764	t	c	0.3377	-0.0578	0.0067	6.374e-18	156994964	157202270	7	157202270	7	157202270	*	Y	-0.06	-8.62687
chr7:157202513:C:T	T	C	0.0718	0.0059	0.0581	0.0834	0.0186	0.0183	0.3111	25.6	14.779	11	0.1928	440683	39106	401577	chr7	157202513	7	7	157202513	157202513	1	1	0.0718	63282.1	0.0253	7	157202513	*	rs13239285	Y	7	156995207	chr7:156995207	rs13239285	t	c	0.0754	-0.0428	0.0123	0.0004762	156995207	157202513	7	157202513	7	157202513	*	Y	1.01639	-3.47967
chr7:157203328:C:G	C	G	0.6504	0.0175	0.616	0.7008	0.0006	0.01	0.9539	0	10.29	11	0.5045	440683	39106	401577	chr7	157203328	7	7	157203328	157203328	1	1	0.3496	308126	0.0848	7	157203328	*	rs2023977	S	7	156996022	chr7:156996022	rs2023977	c	g	0.6624	0.0577	0.0067	7.261e-18	156996022	157203328	7	157203328	7	157203328	*	S	0.06	8.61194
chr7:157203534:T:C	T	C	0.5036	0.0115	0.4886	0.5569	-0.018	0.0096	0.06004	7.8	11.934	11	0.3686	440683	39106	401577	chr7	157203534	7	7	157203534	157203534	1	1	0.4964	437510	0.0683	7	157203534	*	rs3802115	Y	7	156996228	chr7:156996228	rs3802115	t	c	0.508	0.0379	0.0064	2.955e-09	156996228	157203534	7	157203534	7	157203534	*	Y	-1.875	5.92188
chr7:157204047:G:A	A	G	0.1085	0.0077	0.0915	0.1215	-0.0057	0.0153	0.7098	0	8.275	11	0.6885	440683	39106	401577	chr7	157204047	7	7	157204047	157204047	1	1	0.1085	95628.2	0.03	7	157204047	*	rs28714421	R	7	156996741	chr7:156996741	rs28714421	a	g	0.1036	-0.0675	0.0106	1.736e-10	156996741	157204047	7	157204047	7	157204047	*	R	-0.372549	-6.36792
chr7:157204081:T:C	T	C	0.6502	0.0176	0.6155	0.7006	0.0004	0.01	0.9718	0	10.371	11	0.4974	440683	39106	401577	chr7	157204081	7	7	157204081	157204081	1	1	0.3498	308302	0.0851	7	157204081	*	rs28446734	Y	7	156996775	chr7:156996775	rs28446734	t	c	0.6623	0.0578	0.0067	6.374e-18	156996775	157204081	7	157204081	7	157204081	*	Y	0.04	8.62687
chr7:157205838:T:G	T	G	0.6503	0.0175	0.616	0.7008	0.001	0.01	0.9223	0	10.3	11	0.5036	440683	39106	401577	chr7	157205838	7	7	157205838	157205838	1	1	0.3497	308214	0.0848	7	157205838	*	rs6459738	K	7	156998532	chr7:156998532	rs6459738	t	g	0.6623	0.0579	0.0067	5.594e-18	156998532	157205838	7	157205838	7	157205838	*	K	0.1	8.64179
chr7:157206169:A:T	A	T	0.6504	0.0175	0.616	0.7008	0.0009	0.01	0.9274	0	10.218	11	0.5109	440683	39106	401577	chr7	157206169	7	7	157206169	157206169	1	1	0.3496	308126	0.0848	7	157206169	*	rs6459739	W	7	156998863	chr7:156998863	rs6459739	a	t	0.6623	0.0578	0.0067	6.374e-18	156998863	157206169	7	157206169	7	157206169	*	W	0.09	8.62687
chr7:157206603:C:T	T	C	0.3496	0.0175	0.2992	0.384	-0.0009	0.01	0.926	0	10.188	11	0.5135	440683	39106	401577	chr7	157206603	7	7	157206603	157206603	1	1	0.3496	308126	0.0848	7	157206603	*	rs7785227	Y	7	156999297	chr7:156999297	rs7785227	t	c	0.3377	-0.0577	0.0067	7.261e-18	156999297	157206603	7	157206603	7	157206603	*	Y	-0.09	-8.61194
chr7:157207482:T:C	T	C	0.6502	0.0174	0.6158	0.7008	0.0011	0.01	0.9136	0	10.311	11	0.5027	440683	39106	401577	chr7	157207482	7	7	157207482	157207482	1	1	0.3498	308302	0.085	7	157207482	*	rs2301914	Y	7	157000176	chr7:157000176	rs2301914	t	c	0.6626	0.0578	0.0068	2.015e-17	157000176	157207482	7	157207482	7	157207482	*	Y	0.11	8.5
chr7:157209689:T:C	T	C	0.6508	0.0172	0.6171	0.7008	0.0006	0.01	0.9513	0	10.206	11	0.512	440683	39106	401577	chr7	157209689	7	7	157209689	157209689	1	1	0.3492	307773	0.0837	7	157209689	*	rs1034785	Y	7	157002383	chr7:157002383	rs1034785	t	c	0.6624	0.0579	0.0067	5.594e-18	157002383	157209689	7	157209689	7	157209689	*	Y	0.06	8.64179
chr7:157209713:A:G	A	G	0.9281	0.006	0.9166	0.9419	-0.0201	0.0183	0.2723	25.6	14.79	11	0.1923	440683	39106	401577	chr7	157209713	7	7	157209713	157209713	1	1	0.0719	63370.2	0.0253	7	157209713	*	rs10488093	R	7	157002407	chr7:157002407	rs10488093	a	g	0.9245	0.043	0.0123	0.0004478	157002407	157209713	7	157209713	7	157209713	*	R	-1.09836	3.49593
chr7:157210047:T:C	T	C	0.6505	0.0175	0.6161	0.7008	0.0011	0.01	0.91	0	10.312	11	0.5025	440683	39106	401577	chr7	157210047	7	7	157210047	157210047	1	1	0.3495	308037	0.0847	7	157210047	*	rs1808217	Y	7	157002741	chr7:157002741	rs1808217	t	c	0.6624	0.0578	0.0067	6.374e-18	157002741	157210047	7	157210047	7	157210047	*	Y	0.11	8.62687
chr7:157210157:G:A	A	G	0.3496	0.0175	0.2992	0.384	-0.001	0.01	0.9182	0	10.4	11	0.4948	440683	39106	401577	chr7	157210157	7	7	157210157	157210157	1	1	0.3496	308126	0.0848	7	157210157	*	rs2006844	R	7	157002851	chr7:157002851	rs2006844	a	g	0.3376	-0.0578	0.0067	6.374e-18	157002851	157210157	7	157210157	7	157210157	*	R	-0.1	-8.62687
chr7:157210472:A:G	A	G	0.8985	0.0065	0.8879	0.9115	0.0124	0.0157	0.4289	0	9.551	11	0.5712	440683	39106	401577	chr7	157210472	7	7	157210472	157210472	1	1	0.1015	89458.6	0.0236	7	157210472	*	rs17719499	R	7	157003166	chr7:157003166	rs17719499	a	g	0.9002	0.072	0.0108	2.45e-11	157003166	157210472	7	157210472	7	157210472	*	R	0.789809	6.66667
chr7:157210898:T:C	T	C	0.9447	0.0085	0.9298	0.9566	0.0123	0.021	0.5583	0	6.733	11	0.8203	440683	39106	401577	chr7	157210898	7	7	157210898	157210898	1	1	0.0553	48739.5	0.0268	7	157210898	*	rs17646823	Y	7	157003592	chr7:157003592	rs17646823	t	c	0.951	0.0737	0.0156	2.311e-06	157003592	157210898	7	157210898	7	157210898	*	Y	0.585714	4.72436
chr7:157211088:T:A	A	T	0.3496	0.0175	0.2992	0.384	-0.001	0.01	0.9241	0	10.36	11	0.4983	440683	39106	401577	chr7	157211088	7	7	157211088	157211088	1	1	0.3496	308126	0.0848	7	157211088	*	rs886677	W	7	157003782	chr7:157003782	rs886677	a	t	0.3376	-0.0578	0.0067	6.374e-18	157003782	157211088	7	157211088	7	157211088	*	W	-0.1	-8.62687
chr7:157211318:A:G	A	G	0.6505	0.0172	0.6171	0.7008	0.0007	0.01	0.9475	0	10.236	11	0.5093	440683	39106	401577	chr7	157211318	7	7	157211318	157211318	1	1	0.3495	308037	0.0837	7	157211318	*	rs6969244	R	7	157004012	chr7:157004012	rs6969244	a	g	0.6624	0.0579	0.0067	5.594e-18	157004012	157211318	7	157211318	7	157211318	*	R	0.07	8.64179
chr7:157212096:G:A	A	G	0.3492	0.0171	0.2992	0.3829	-0.0007	0.01	0.9466	0	9.949	11	0.535	440683	39106	401577	chr7	157212096	7	7	157212096	157212096	1	1	0.3492	307773	0.0837	7	157212096	*	rs10229630	R	7	157004790	chr7:157004790	rs10229630	a	g	0.3376	-0.0579	0.0067	5.594e-18	157004790	157212096	7	157212096	7	157212096	*	R	-0.07	-8.64179
chr7:157213169:A:G	A	G	0.7204	0.0183	0.6854	0.7621	0.0074	0.0106	0.4852	0	6.337	11	0.85	440683	39106	401577	chr7	157213169	7	7	157213169	157213169	1	1	0.2796	246430	0.0767	7	157213169	*	rs6979947	R	7	157005863	chr7:157005863	rs6979947	a	g	0.7369	0.051	0.0072	1.673e-12	157005863	157213169	7	157213169	7	157213169	*	R	0.698113	7.08333
chr7:157213979:C:T	T	C	0.067	0.0056	0.0543	0.0769	0.0155	0.019	0.4147	35	16.918	11	0.1103	440683	39106	401577	chr7	157213979	7	7	157213979	157213979	1	1	0.067	59051.5	0.0226	7	157213979	*	rs13234625	Y	7	157006673	chr7:157006673	rs13234625	t	c	0.0708	-0.0444	0.0126	0.0004096	157006673	157213979	7	157213979	7	157213979	*	Y	0.815789	-3.52381
chr7:157214344:T:C	T	C	0.6504	0.0175	0.616	0.7008	0.0011	0.01	0.9136	0	10.409	11	0.494	440683	39106	401577	chr7	157214344	7	7	157214344	157214344	1	1	0.3496	308126	0.0848	7	157214344	*	rs10230895	Y	7	157007038	chr7:157007038	rs10230895	t	c	0.6623	0.0578	0.0067	6.374e-18	157007038	157214344	7	157214344	7	157214344	*	Y	0.11	8.62687
chr7:157214643:A:G	A	G	0.6504	0.0174	0.6161	0.7008	0.001	0.01	0.9222	0	10.369	11	0.4975	440683	39106	401577	chr7	157214643	7	7	157214643	157214643	1	1	0.3496	308126	0.0847	7	157214643	*	rs10228145	R	7	157007337	chr7:157007337	rs10228145	a	g	0.6623	0.0577	0.0067	7.261e-18	157007337	157214643	7	157214643	7	157214643	*	R	0.1	8.61194
chr7:157214971:G:A	A	G	0.1085	0.0076	0.0914	0.1214	-0.0061	0.0153	0.6892	0	8.161	11	0.6988	440683	39106	401577	chr7	157214971	7	7	157214971	157214971	1	1	0.1085	95628.2	0.03	7	157214971	*	rs17837729	R	7	157007665	chr7:157007665	rs17837729	a	g	0.1036	-0.0672	0.0105	1.379e-10	157007665	157214971	7	157214971	7	157214971	*	R	-0.398693	-6.4
chr7:157215322:G:A	A	G	0.1015	0.0065	0.0885	0.1121	-0.0125	0.0157	0.425	0	9.586	11	0.568	440683	39106	401577	chr7	157215322	7	7	157215322	157215322	1	1	0.1015	89458.6	0.0236	7	157215322	*	rs62493426	R	7	157008016	chr7:157008016	rs62493426	a	g	0.0998	-0.0717	0.0108	2.96e-11	157008016	157215322	7	157215322	7	157215322	*	R	-0.796178	-6.63889
chr7:157215455:T:C	T	C	0.8915	0.0077	0.8785	0.9086	0.0061	0.0153	0.6881	0	8.158	11	0.6991	440683	39106	401577	chr7	157215455	7	7	157215455	157215455	1	1	0.1085	95628.2	0.0301	7	157215455	*	rs60283573	Y	7	157008149	chr7:157008149	rs60283573	t	c	0.8964	0.0672	0.0105	1.379e-10	157008149	157215455	7	157215455	7	157215455	*	Y	0.398693	6.4
chr7:157215648:G:A	A	G	0.1026	0.0064	0.0897	0.1129	-0.0121	0.0156	0.441	0	9.46	11	0.5795	440683	39106	401577	chr7	157215648	7	7	157215648	157215648	1	1	0.1026	90428.2	0.0232	7	157215648	*	rs62493428	R	7	157008342	chr7:157008342	rs62493428	a	g	0.1007	-0.0722	0.0107	1.375e-11	157008342	157215648	7	157215648	7	157215648	*	R	-0.775641	-6.74766
chr7:157216119:A:T	A	T	0.6504	0.0175	0.6161	0.7008	0.001	0.01	0.9171	0	10.486	11	0.4872	440683	39106	401577	chr7	157216119	7	7	157216119	157216119	1	1	0.3496	308126	0.0847	7	157216119	*	rs2051877	W	7	157008813	chr7:157008813	rs2051877	a	t	0.6623	0.0577	0.0067	7.261e-18	157008813	157216119	7	157216119	7	157216119	*	W	0.1	8.61194
chr7:157216343:G:A	A	G	0.3496	0.0175	0.2992	0.384	-0.0011	0.01	0.91	0	10.35	11	0.4992	440683	39106	401577	chr7	157216343	7	7	157216343	157216343	1	1	0.3496	308126	0.0848	7	157216343	*	rs2051876	D	7	157009037	chr7:157009037	rs2051876	a	g	0.3377	-0.0576	0.0067	8.269e-18	157009037	157216343	7	157216343	7	157216343	*	D	-0.11	-8.59701
chr7:157216802:A:G	A	G	0.9827	0.0026	0.9772	0.9881	0.021	0.0374	0.5749	21.9	12.808	10	0.2346	439739	38837	400902	chr7	157216802	7	7	157216802	157216802	0.993121	0.998319	0.0173	15215	0.0109	7	157216802	*	rs117396195	R	7	157009496	chr7:157009496	rs117396195	a	g	0.9808	0.113	0.0243	3.288e-06	157009496	157216802	7	157216802	7	157216802	*	R	0.561497	4.65021
chr7:157217697:C:T	T	C	0.1007	0.0062	0.0874	0.1107	-0.0127	0.0158	0.4221	0	10.266	11	0.5066	440683	39106	401577	chr7	157217697	7	7	157217697	157217697	1	1	0.1007	88753.6	0.0233	7	157217697	*	rs62493429	Y	7	157010391	chr7:157010391	rs62493429	t	c	0.0994	-0.0711	0.0108	4.313e-11	157010391	157217697	7	157217697	7	157217697	*	Y	-0.803797	-6.58333
chr7:157218245:C:T	T	C	0.1016	0.0065	0.0886	0.1122	-0.0132	0.0157	0.4003	0	9.81	11	0.5476	440683	39106	401577	chr7	157218245	7	7	157218245	157218245	1	1	0.1016	89546.8	0.0236	7	157218245	*	rs28588639	Y	7	157010939	chr7:157010939	rs28588639	t	c	0.0998	-0.0719	0.0108	2.61e-11	157010939	157218245	7	157218245	7	157218245	*	Y	-0.840764	-6.65741
chr7:157219402:G:A	A	G	0.3492	0.0171	0.2991	0.3829	-0.0007	0.01	0.9404	0	10.401	11	0.4947	440683	39106	401577	chr7	157219402	7	7	157219402	157219402	1	1	0.3492	307773	0.0838	7	157219402	*	rs2023975	R	7	157012096	chr7:157012096	rs2023975	a	g	0.3377	-0.0577	0.0067	7.261e-18	157012096	157219402	7	157219402	7	157219402	*	R	-0.07	-8.61194
chr7:157221478:T:A	A	T	0.3496	0.0175	0.2991	0.3841	-0.0017	0.01	0.8627	0	10.438	11	0.4915	440683	39106	401577	chr7	157221478	7	7	157221478	157221478	1	1	0.3496	308126	0.085	7	157221478	*	rs12533082	W	7	157014172	chr7:157014172	rs12533082	a	t	0.3377	-0.0575	0.0067	9.416e-18	157014172	157221478	7	157221478	7	157221478	*	W	-0.17	-8.58209
chr7:157221859:G:T	T	G	0.3499	0.0176	0.2993	0.3844	-0.0009	0.01	0.9261	0	10.512	11	0.485	440683	39106	401577	chr7	157221859	7	7	157221859	157221859	1	1	0.3499	308390	0.0851	7	157221859	*	rs6459741	K	7	157014553	chr7:157014553	rs6459741	t	g	0.3397	-0.0581	0.007	1.209e-16	157014553	157221859	7	157221859	7	157221859	*	K	-0.09	-8.3
chr7:157222944:A:G	A	G	0.8994	0.0062	0.8894	0.9126	0.0126	0.0158	0.4246	0	10.185	11	0.5138	440683	39106	401577	chr7	157222944	7	7	157222944	157222944	1	1	0.1006	88665.4	0.0232	7	157222944	*	rs17719836	R	7	157015638	chr7:157015638	rs17719836	a	g	0.9006	0.0712	0.0108	4.052e-11	157015638	157222944	7	157222944	7	157222944	*	R	0.797468	6.59259
chr7:157224561:A:T	A	T	0.3563	0.0171	0.3227	0.4032	-0.0014	0.01	0.8877	0	9.996	11	0.5307	440683	39106	401577	chr7	157224561	7	7	157224561	157224561	1	1	0.3563	314031	0.0805	7	157224561	*	rs1182365	W	7	157017255	chr7:157017255	rs1182365	a	t	0.3378	-0.0576	0.0067	8.269e-18	157017255	157224561	7	157224561	7	157224561	*	W	-0.14	-8.59701
chr7:157224728:T:C	T	C	0.8985	0.0065	0.8879	0.9126	0.0126	0.0157	0.4226	0	9.501	11	0.5757	440683	39106	401577	chr7	157224728	7	7	157224728	157224728	1	1	0.1015	89458.6	0.0247	7	157224728	*	rs28523534	Y	7	157017422	chr7:157017422	rs28523534	t	c	0.9001	0.0717	0.0108	2.96e-11	157017422	157224728	7	157224728	7	157224728	*	Y	0.802548	6.63889
chr7:157224746:C:G	C	G	0.8985	0.0065	0.8879	0.9127	0.0128	0.0157	0.415	0	9.441	11	0.5813	440683	39106	401577	chr7	157224746	7	7	157224746	157224746	1	1	0.1015	89458.6	0.0248	7	157224746	*	rs28654361	S	7	157017440	chr7:157017440	rs28654361	c	g	0.9001	0.0717	0.0108	2.96e-11	157017440	157224746	7	157224746	7	157224746	*	S	0.815287	6.63889
chr7:157226282:G:A	A	G	0.1015	0.0065	0.0874	0.1121	-0.0125	0.0157	0.4253	0	9.521	11	0.5739	440683	39106	401577	chr7	157226282	7	7	157226282	157226282	1	1	0.1015	89458.6	0.0247	7	157226282	*	rs62491931	R	7	157018976	chr7:157018976	rs62491931	a	g	0.0999	-0.0716	0.0108	3.153e-11	157018976	157226282	7	157226282	7	157226282	*	R	-0.796178	-6.62963
chr7:157226457:A:G	A	G	0.3564	0.0171	0.3227	0.4032	-0.0014	0.01	0.8899	0	10.041	11	0.5267	440683	39106	401577	chr7	157226457	7	7	157226457	157226457	1	1	0.3564	314119	0.0805	7	157226457	*	rs1182363	R	7	157019151	chr7:157019151	rs1182363	a	g	0.3377	-0.0577	0.0067	7.261e-18	157019151	157226457	7	157226457	7	157226457	*	R	-0.14	-8.61194
chr7:157226841:A:G	A	G	0.356	0.0168	0.3227	0.4018	-0.001	0.01	0.9179	0	9.954	11	0.5346	440683	39106	401577	chr7	157226841	7	7	157226841	157226841	1	1	0.356	313766	0.0791	7	157226841	*	rs1182362	D	7	157019535	chr7:157019535	rs1182362	a	g	0.3376	-0.0577	0.0068	2.286e-17	157019535	157226841	7	157226841	7	157226841	*	D	-0.1	-8.48529
chr7:157226938:G:A	A	G	0.1015	0.0065	0.0874	0.1121	-0.0124	0.0157	0.4292	0	9.481	11	0.5776	440683	39106	401577	chr7	157226938	7	7	157226938	157226938	1	1	0.1015	89458.6	0.0247	7	157226938	*	rs28505161	R	7	157019632	chr7:157019632	rs28505161	a	g	0.0998	-0.0716	0.0108	3.153e-11	157019632	157226938	7	157226938	7	157226938	*	R	-0.789809	-6.62963
chr7:157227437:G:A	A	G	0.1018	0.0067	0.0875	0.1126	-0.0113	0.0157	0.4723	0	9.459	11	0.5796	440683	39106	401577	chr7	157227437	7	7	157227437	157227437	1	1	0.1018	89723.1	0.0251	7	157227437	*	rs28463479	R	7	157020131	chr7:157020131	rs28463479	a	g	0.1	-0.0714	0.0108	3.575e-11	157020131	157227437	7	157227437	7	157227437	*	R	-0.719745	-6.61111
chr7:157227856:G:C	C	G	0.6435	0.0171	0.5967	0.6774	0.0012	0.01	0.9081	0	10.076	11	0.5236	440683	39106	401577	chr7	157227856	7	7	157227856	157227856	1	1	0.3565	314207	0.0807	7	157227856	*	rs1182360	S	7	157020550	chr7:157020550	rs1182360	c	g	0.6623	0.0576	0.0068	2.594e-17	157020550	157227856	7	157227856	7	157227856	*	S	0.12	8.47059
chr7:157227946:C:A	A	C	0.7534	0.0116	0.7026	0.777	-0.0021	0.0111	0.8499	11.6	12.449	11	0.3308	440683	39106	401577	chr7	157227946	7	7	157227946	157227946	1	1	0.2466	217345	0.0744	7	157227946	*	rs1636608	M	7	157020640	chr7:157020640	rs1636608	a	c	0.7657	0.0363	0.0075	1.47e-06	157020640	157227946	7	157227946	7	157227946	*	M	-0.189189	4.84
chr7:157228580:A:C	A	C	0.9002	0.006	0.8911	0.9143	0.0131	0.0158	0.4093	0	10.071	11	0.524	440683	39106	401577	chr7	157228580	7	7	157228580	157228580	1	1	0.0998	87960.3	0.0232	7	157228580	*	rs62491932	M	7	157021274	chr7:157021274	rs62491932	a	c	0.9013	0.0703	0.0108	7.092e-11	157021274	157228580	7	157228580	7	157228580	*	M	0.829114	6.50926
chr7:157228721:G:A	A	G	0.6434	0.0172	0.5968	0.6774	0.0013	0.01	0.893	0	10.129	11	0.5188	440683	39106	401577	chr7	157228721	7	7	157228721	157228721	1	1	0.3566	314295	0.0806	7	157228721	*	rs1182448	R	7	157021415	chr7:157021415	rs1182448	a	g	0.6622	0.0575	0.0067	9.416e-18	157021415	157228721	7	157228721	7	157228721	*	R	0.13	8.58209
chr7:157229311:A:G	A	G	0.175	0.0096	0.1515	0.2111	-0.0029	0.0127	0.8193	6	11.705	11	0.3862	440683	39106	401577	chr7	157229311	7	7	157229311	157229311	1	1	0.175	154239	0.0596	7	157229311	*	rs1182447	R	7	157022005	chr7:157022005	rs1182447	a	g	0.1723	-0.0684	0.0088	7.418e-15	157022005	157229311	7	157229311	7	157229311	*	R	-0.228346	-7.77273
chr7:157230852:G:A	A	G	0.1014	0.0065	0.0873	0.1119	-0.0132	0.0157	0.4024	0	9.452	11	0.5802	440683	39106	401577	chr7	157230852	7	7	157230852	157230852	1	1	0.1014	89370.5	0.0246	7	157230852	*	rs10264206	R	7	157023546	chr7:157023546	rs10264206	a	g	0.0999	-0.0716	0.0108	3.153e-11	157023546	157230852	7	157230852	7	157230852	*	R	-0.840764	-6.62963
chr7:157231734:C:G	C	G	0.3566	0.0172	0.3227	0.4033	-0.0014	0.01	0.8892	0	10.171	11	0.5151	440683	39106	401577	chr7	157231734	7	7	157231734	157231734	1	1	0.3566	314295	0.0806	7	157231734	*	rs1182445	S	7	157024428	chr7:157024428	rs1182445	c	g	0.3378	-0.0576	0.0067	8.269e-18	157024428	157231734	7	157231734	7	157231734	*	S	-0.14	-8.59701
chr7:157231816:A:G	A	G	0.3566	0.0172	0.3227	0.4032	-0.0013	0.01	0.898	0	10.128	11	0.5189	440683	39106	401577	chr7	157231816	7	7	157231816	157231816	1	1	0.3566	314295	0.0805	7	157231816	*	rs1182444	D	7	157024510	chr7:157024510	rs1182444	a	g	0.3378	-0.0576	0.0067	8.269e-18	157024510	157231816	7	157231816	7	157231816	*	D	-0.13	-8.59701
chr7:157233358:A:G	A	G	0.1821	0.0097	0.1546	0.2155	0.0016	0.0125	0.8999	0	10.897	11	0.4519	440683	39106	401577	chr7	157233358	7	7	157233358	157233358	1	1	0.1821	160497	0.0609	7	157233358	*	rs1182443	R	7	157026052	chr7:157026052	rs1182443	a	g	0.1739	-0.0636	0.0085	6.42e-14	157026052	157233358	7	157233358	7	157233358	*	R	0.128	-7.48235
chr7:157233461:G:A	A	G	0.1015	0.0065	0.0873	0.1121	-0.0128	0.0157	0.4151	0	9.404	11	0.5846	440683	39106	401577	chr7	157233461	7	7	157233461	157233461	1	1	0.1015	89458.6	0.0248	7	157233461	*	rs28761283	R	7	157026155	chr7:157026155	rs28761283	a	g	0.0999	-0.0716	0.0108	3.153e-11	157026155	157233461	7	157233461	7	157233461	*	R	-0.815287	-6.62963
chr7:157233939:G:A	A	G	0.6434	0.0172	0.5968	0.6774	0.0011	0.01	0.9155	0	10.099	11	0.5215	440683	39106	401577	chr7	157233939	7	7	157233939	157233939	1	1	0.3566	314295	0.0806	7	157233939	*	rs1182442	R	7	157026633	chr7:157026633	rs1182442	a	g	0.6622	0.0573	0.0067	1.22e-17	157026633	157233939	7	157233939	7	157233939	*	R	0.11	8.55224
chr7:157233956:A:G	A	G	0.3566	0.0172	0.3226	0.4032	-0.0011	0.01	0.9132	0	10.101	11	0.5213	440683	39106	401577	chr7	157233956	7	7	157233956	157233956	1	1	0.3566	314295	0.0806	7	157233956	*	rs1182441	R	7	157026650	chr7:157026650	rs1182441	a	g	0.3378	-0.0575	0.0067	9.416e-18	157026650	157233956	7	157233956	7	157233956	*	R	-0.11	-8.58209
chr7:157234673:G:A	A	G	0.6434	0.0172	0.5968	0.6773	0.0014	0.01	0.8919	0	10.131	11	0.5186	440683	39106	401577	chr7	157234673	7	7	157234673	157234673	1	1	0.3566	314295	0.0805	7	157234673	*	rs1182439	R	7	157027367	chr7:157027367	rs1182439	a	g	0.6623	0.0576	0.0067	8.269e-18	157027367	157234673	7	157234673	7	157234673	*	R	0.14	8.59701
chr7:157234744:G:A	A	G	0.6435	0.0172	0.5968	0.6774	0.0014	0.01	0.8886	0	10.186	11	0.5138	440683	39106	401577	chr7	157234744	7	7	157234744	157234744	1	1	0.3565	314207	0.0806	7	157234744	*	rs1182438	R	7	157027438	chr7:157027438	rs1182438	a	g	0.6622	0.0576	0.0067	8.269e-18	157027438	157234744	7	157234744	7	157234744	*	R	0.14	8.59701
chr7:157234974:C:T	T	C	0.6434	0.0172	0.5962	0.6774	0.0012	0.01	0.9049	0	10.24	11	0.5089	440683	39106	401577	chr7	157234974	7	7	157234974	157234974	1	1	0.3566	314295	0.0812	7	157234974	*	rs1182437	Y	7	157027668	chr7:157027668	rs1182437	t	c	0.6623	0.0575	0.0067	9.416e-18	157027668	157234974	7	157234974	7	157234974	*	Y	0.12	8.58209
chr7:157235059:T:C	T	C	0.182	0.0096	0.1544	0.2157	0.0019	0.0125	0.8799	0	10.985	11	0.4445	440683	39106	401577	chr7	157235059	7	7	157235059	157235059	1	1	0.182	160409	0.0613	7	157235059	*	rs1182436	Y	7	157027753	chr7:157027753	rs1182436	t	c	0.1732	-0.0643	0.009	9.269e-13	157027753	157235059	7	157235059	7	157235059	*	Y	0.152	-7.14444
chr7:157235105:G:C	C	G	0.6434	0.0172	0.5968	0.6774	0.0014	0.01	0.8923	0	10.127	11	0.519	440683	39106	401577	chr7	157235105	7	7	157235105	157235105	1	1	0.3566	314295	0.0806	7	157235105	*	rs1182435	S	7	157027799	chr7:157027799	rs1182435	c	g	0.6623	0.0576	0.0067	8.269e-18	157027799	157235105	7	157235105	7	157235105	*	S	0.14	8.59701
chr7:157235721:A:T	A	T	0.8985	0.0065	0.8879	0.9126	0.0127	0.0157	0.4204	0	9.379	11	0.587	440683	39106	401577	chr7	157235721	7	7	157235721	157235721	1	1	0.1015	89458.6	0.0247	7	157235721	*	rs6965998	W	7	157028415	chr7:157028415	rs6965998	a	t	0.9001	0.0716	0.0108	3.153e-11	157028415	157235721	7	157235721	7	157235721	*	W	0.808917	6.62963
chr7:157235886:C:G	C	G	0.8985	0.0065	0.8879	0.9125	0.0127	0.0157	0.4183	0	9.376	11	0.5873	440683	39106	401577	chr7	157235886	7	7	157235886	157235886	1	1	0.1015	89458.6	0.0246	7	157235886	*	rs6946713	S	7	157028580	chr7:157028580	rs6946713	c	g	0.9001	0.0712	0.0108	4.052e-11	157028580	157235886	7	157235886	7	157235886	*	S	0.808917	6.59259
chr7:157236482:C:T	T	C	0.6434	0.0172	0.5968	0.6777	0.0013	0.01	0.894	0	10.225	11	0.5103	440683	39106	401577	chr7	157236482	7	7	157236482	157236482	1	1	0.3566	314295	0.0809	7	157236482	*	rs1182432	Y	7	157029176	chr7:157029176	rs1182432	t	c	0.6623	0.0575	0.0067	9.416e-18	157029176	157236482	7	157236482	7	157236482	*	Y	0.13	8.58209
chr7:157237001:G:A	A	G	0.6434	0.0172	0.5968	0.6777	0.0013	0.01	0.8951	0	10.18	11	0.5142	440683	39106	401577	chr7	157237001	7	7	157237001	157237001	1	1	0.3566	314295	0.0809	7	157237001	*	rs1183107	R	7	157029695	chr7:157029695	rs1183107	a	g	0.6623	0.0576	0.0067	8.269e-18	157029695	157237001	7	157237001	7	157237001	*	R	0.13	8.59701
chr7:157237037:G:A	A	G	0.1015	0.0065	0.0872	0.112	-0.0126	0.0157	0.4231	0	9.261	11	0.5978	440683	39106	401577	chr7	157237037	7	7	157237037	157237037	1	1	0.1015	89458.6	0.0248	7	157237037	*	rs112612291	R	7	157029731	chr7:157029731	rs112612291	a	g	0.0999	-0.0715	0.0108	3.357e-11	157029731	157237037	7	157237037	7	157237037	*	R	-0.802548	-6.62037
chr7:157238713:T:G	T	G	0.1724	0.0085	0.1502	0.1989	-0.0022	0.0127	0.8594	7.6	11.903	11	0.371	440683	39106	401577	chr7	157238713	7	7	157238713	157238713	1	1	0.1724	151947	0.0487	7	157238713	*	rs1182397	K	7	157031407	chr7:157031407	rs1182397	t	g	0.17	-0.0667	0.0086	7.922e-15	157031407	157238713	7	157238713	7	157238713	*	K	-0.173228	-7.75581
chr7:157239552:C:G	C	G	0.1796	0.0094	0.1553	0.2161	-0.0011	0.0126	0.9321	1.9	11.216	11	0.4254	440683	39106	401577	chr7	157239552	7	7	157239552	157239552	1	1	0.1796	158293	0.0608	7	157239552	*	rs1003373	S	7	157032246	chr7:157032246	rs1003373	c	g	0.1745	-0.0652	0.0085	1.496e-14	157032246	157239552	7	157239552	7	157239552	*	S	-0.0873016	-7.67059
chr7:157240230:T:G	T	G	0.3567	0.0173	0.3222	0.4012	-0.0009	0.01	0.9306	0	10.096	11	0.5218	440683	39106	401577	chr7	157240230	7	7	157240230	157240230	1	1	0.3567	314383	0.079	7	157240230	*	rs1182395	K	7	157032924	chr7:157032924	rs1182395	t	g	0.3374	-0.0579	0.0068	1.775e-17	157032924	157240230	7	157240230	7	157240230	*	K	-0.09	-8.51471
chr7:157240646:C:T	T	C	0.1015	0.0065	0.0875	0.1121	-0.0126	0.0157	0.4228	0	9.309	11	0.5934	440683	39106	401577	chr7	157240646	7	7	157240646	157240646	1	1	0.1015	89458.6	0.0246	7	157240646	*	rs62493373	Y	7	157033340	chr7:157033340	rs62493373	t	c	0.0998	-0.0718	0.0108	2.78e-11	157033340	157240646	7	157240646	7	157240646	*	Y	-0.802548	-6.64815
chr7:157242771:G:A	A	G	0.123	0.0087	0.1038	0.1386	-0.0152	0.0147	0.3	0.2	11.021	11	0.4415	440683	39106	401577	chr7	157242771	7	7	157242771	157242771	1	1	0.123	108408	0.0348	7	157242771	*	rs1833098	R	7	157035465	chr7:157035465	rs1833098	a	g	0.1179	-0.0601	0.0102	3.267e-09	157035465	157242771	7	157242771	7	157242771	*	R	-1.03401	-5.89216
chr7:157242828:G:C	C	G	0.1299	0.0078	0.1118	0.1435	-0.017	0.0142	0.2327	0	7.577	11	0.7507	440683	39106	401577	chr7	157242828	7	7	157242828	157242828	1	1	0.1299	114489	0.0317	7	157242828	*	rs1833097	N	7	157035522	chr7:157035522	rs1833097	c	g	0.1279	-0.0587	0.0097	1.656e-09	157035522	157242828	7	157242828	7	157242828	*	N	-1.19718	-6.05155
chr7:157242980:G:A	A	G	0.531	0.0231	0.479	0.5647	-0.0131	0.0099	0.1874	11.4	12.415	11	0.3333	440683	39106	401577	chr7	157242980	7	7	157242980	157242980	1	1	0.469	413361	0.0857	7	157242980	*	rs1182394	R	7	157035674	chr7:157035674	rs1182394	a	g	0.5502	0.0409	0.0067	1.037e-09	157035674	157242980	7	157242980	7	157242980	*	R	-1.32323	6.10448
chr7:157243283:A:G	A	G	0.8742	0.0084	0.8598	0.8931	0.0176	0.0144	0.2198	0	7.879	11	0.7241	440683	39106	401577	chr7	157243283	7	7	157243283	157243283	1	1	0.1258	110876	0.0333	7	157243283	*	rs7811779	R	7	157035977	chr7:157035977	rs7811779	a	g	0.8746	0.0585	0.0097	1.88e-09	157035977	157243283	7	157243283	7	157243283	*	R	1.22222	6.03093
chr7:157243506:C:T	T	C	0.6232	0.0174	0.5819	0.6613	0.0037	0.0099	0.7099	14.9	12.932	11	0.2978	440683	39106	401577	chr7	157243506	7	7	157243506	157243506	1	1	0.3768	332099	0.0794	7	157243506	*	rs1182392	Y	7	157036200	chr7:157036200	rs1182392	t	c	0.6356	0.0494	0.0067	1.68e-13	157036200	157243506	7	157243506	7	157243506	*	Y	0.373737	7.37313
chr7:157245674:T:C	T	C	0.3691	0.0183	0.3368	0.4115	-0.0052	0.0099	0.5979	12.7	12.607	11	0.3198	440683	39106	401577	chr7	157245674	7	7	157245674	157245674	1	1	0.3691	325312	0.0747	7	157245674	*	rs1182391	B	7	157038368	chr7:157038368	rs1182391	t	c	0.3533	-0.0489	0.0067	2.932e-13	157038368	157245674	7	157245674	7	157245674	*	B	-0.525253	-7.29851
chr7:157245864:G:A	A	G	0.6359	0.019	0.5908	0.6729	0.0064	0.01	0.5233	19.1	13.604	11	0.2557	440683	39106	401577	chr7	157245864	7	7	157245864	157245864	1	1	0.3641	320905	0.0821	7	157245864	*	rs1182390	R	7	157038558	chr7:157038558	rs1182390	a	g	0.6513	0.0492	0.0067	2.1e-13	157038558	157245864	7	157245864	7	157245864	*	R	0.64	7.34328
chr7:157246109:A:G	A	G	0.3752	0.0188	0.3399	0.413	-0.0039	0.0099	0.6967	14.6	12.887	11	0.3008	440683	39106	401577	chr7	157246109	7	7	157246109	157246109	1	1	0.3752	330689	0.0731	7	157246109	*	rs1182389	R	7	157038803	chr7:157038803	rs1182389	a	g	0.3573	-0.048	0.0067	7.884e-13	157038803	157246109	7	157246109	7	157246109	*	R	-0.393939	-7.16418
chr7:157246788:C:T	T	C	0.797	0.0098	0.7629	0.8152	-0.0008	0.0119	0.945	3.6	11.408	11	0.4098	440683	39106	401577	chr7	157246788	7	7	157246788	157246788	1	1	0.203	178917	0.0523	7	157246788	*	rs1182388	Y	7	157039482	chr7:157039482	rs1182388	t	c	0.8008	0.0546	0.0081	1.266e-11	157039482	157246788	7	157246788	7	157246788	*	Y	-0.0672269	6.74074
chr7:157247889:C:T	T	C	0.6248	0.0189	0.5805	0.6602	0.0034	0.0099	0.733	13.2	12.669	11	0.3155	440683	39106	401577	chr7	157247889	7	7	157247889	157247889	1	1	0.3752	330689	0.0797	7	157247889	*	rs1182385	Y	7	157040583	chr7:157040583	rs1182385	t	c	0.6399	0.0471	0.0069	9.37e-12	157040583	157247889	7	157247889	7	157247889	*	Y	0.343434	6.82609
chr7:157247948:A:G	A	G	0.3753	0.0189	0.3399	0.4195	-0.0035	0.0099	0.7241	12.9	12.626	11	0.3184	440683	39106	401577	chr7	157247948	7	7	157247948	157247948	1	1	0.3753	330777	0.0796	7	157247948	*	rs1182384	R	7	157040642	chr7:157040642	rs1182384	a	g	0.3573	-0.048	0.0067	7.884e-13	157040642	157247948	7	157247948	7	157247948	*	R	-0.353535	-7.16418
chr7:157248972:A:G	A	G	0.8748	0.0083	0.8605	0.8933	0.016	0.0144	0.2664	0	7.957	11	0.7172	440683	39106	401577	chr7	157248972	7	7	157248972	157248972	1	1	0.1252	110347	0.0328	7	157248972	*	rs62493376	R	7	157041666	chr7:157041666	rs62493376	a	g	0.8748	0.0582	0.0097	2.273e-09	157041666	157248972	7	157248972	7	157248972	*	R	1.11111	6
chr7:157250779:G:A	A	G	0.6248	0.019	0.5805	0.6601	0.0038	0.0099	0.7039	14.1	12.804	11	0.3063	440683	39106	401577	chr7	157250779	7	7	157250779	157250779	1	1	0.3752	330689	0.0796	7	157250779	*	rs1182381	R	7	157043473	chr7:157043473	rs1182381	a	g	0.6428	0.0477	0.0066	4.781e-13	157043473	157250779	7	157250779	7	157250779	*	R	0.383838	7.22727
chr7:157251730:T:C	T	C	0.8748	0.0084	0.8605	0.8934	0.0162	0.0144	0.2581	0	7.817	11	0.7296	440683	39106	401577	chr7	157251730	7	7	157251730	157251730	1	1	0.1252	110347	0.0329	7	157251730	*	rs7794202	Y	7	157044424	chr7:157044424	rs7794202	t	c	0.8747	0.0585	0.0097	1.88e-09	157044424	157251730	7	157251730	7	157251730	*	Y	1.125	6.03093
chr7:157252863:C:T	T	C	0.6277	0.0189	0.5798	0.6657	0.0033	0.0098	0.7391	16.7	13.201	11	0.2804	440683	39106	401577	chr7	157252863	7	7	157252863	157252863	1	1	0.3723	328133	0.0859	7	157252863	*	rs929354	Y	7	157045557	chr7:157045557	rs929354	t	c	0.643	0.0475	0.0067	1.355e-12	157045557	157252863	7	157252863	7	157252863	*	Y	0.336735	7.08955
chr7:157254933:C:T	T	C	0.0069	0.0007	0.0052	0.0087	0.0374	0.0592	0.5274	17.6	10.927	9	0.2807	439171	38674	400497	chr7	157254933	7	7	157254933	157254933	0.988953	0.997311	0.0069	6060.56	0.0035	7	157254933	*	rs183365922	Y	7	157047627	chr7:157047627	rs183365922	t	c	0.0069	0.1581	0.0443	0.0003574	157047627	157254933	7	157254933	7	157254933	*	Y	0.631757	3.56885
chr7:157255170:G:A	A	G	0.0172	0.0014	0.0105	0.0183	-0.021	0.041	0.6075	28.4	12.573	9	0.1829	439171	38674	400497	chr7	157255170	7	7	157255170	157255170	0.988953	0.997311	0.0172	15107.5	0.0078	7	157255170	*	rs138585580	R	7	157047864	chr7:157047864	rs138585580	a	g	0.0192	0.0968	0.0272	0.0003767	157047864	157255170	7	157255170	7	157255170	*	R	-0.512195	3.55882
chr7:157255628:T:C	T	C	0.3746	0.0189	0.3392	0.4191	-0.0046	0.0099	0.6446	16.3	13.135	11	0.2846	440683	39106	401577	chr7	157255628	7	7	157255628	157255628	1	1	0.3746	330160	0.0799	7	157255628	*	rs1182378	Y	7	157048322	chr7:157048322	rs1182378	t	c	0.3562	-0.0487	0.0067	3.659e-13	157048322	157255628	7	157255628	7	157255628	*	Y	-0.464646	-7.26866
chr7:157255709:T:C	T	C	0.3688	0.0184	0.3361	0.4129	-0.0049	0.0099	0.6211	10.9	12.339	11	0.3387	440683	39106	401577	chr7	157255709	7	7	157255709	157255709	1	1	0.3688	325048	0.0768	7	157255709	*	rs1182377	Y	7	157048403	chr7:157048403	rs1182377	t	c	0.3522	-0.0495	0.0067	1.502e-13	157048403	157255709	7	157255709	7	157255709	*	Y	-0.494949	-7.38806
chr7:157256224:C:G	C	G	0.3795	0.0188	0.3477	0.4239	-0.0048	0.0099	0.6262	18.9	13.565	11	0.258	440683	39106	401577	chr7	157256224	7	7	157256224	157256224	1	1	0.3795	334478	0.0762	7	157256224	*	rs1182375	S	7	157048918	chr7:157048918	rs1182375	c	g	0.3618	-0.0485	0.0067	4.561e-13	157048918	157256224	7	157256224	7	157256224	*	S	-0.484848	-7.23881
chr7:157256409:C:T	T	C	0.1248	0.0084	0.1066	0.139	-0.018	0.0144	0.2119	0	7.796	11	0.7315	440683	39106	401577	chr7	157256409	7	7	157256409	157256409	1	1	0.1248	109994	0.0324	7	157256409	*	rs10240474	Y	7	157049103	chr7:157049103	rs10240474	t	c	0.124	-0.0602	0.0098	9.558e-10	157049103	157256409	7	157256409	7	157256409	*	Y	-1.25	-6.14286
chr7:157258087:A:G	A	G	0.8991	0.006	0.8895	0.9144	0.0143	0.0158	0.3632	0	9.529	11	0.5732	440683	39106	401577	chr7	157258087	7	7	157258087	157258087	1	1	0.1009	88929.8	0.0249	7	157258087	*	rs62493377	R	7	157050781	chr7:157050781	rs62493377	a	g	0.9003	0.0707	0.0108	5.535e-11	157050781	157258087	7	157258087	7	157258087	*	R	0.905063	6.5463
chr7:157258706:T:C	T	C	0.2391	0.012	0.2146	0.2879	0.0029	0.0113	0.8001	19.7	13.699	11	0.2501	440683	39106	401577	chr7	157258706	7	7	157258706	157258706	1	1	0.2391	210735	0.0733	7	157258706	*	rs1182371	Y	7	157051400	chr7:157051400	rs1182371	t	c	0.2251	-0.0271	0.0076	0.0003917	157051400	157258706	7	157258706	7	157258706	*	Y	0.256637	-3.56579
chr7:157258718:C:A	A	C	0.7609	0.012	0.7121	0.7858	-0.0028	0.0113	0.8052	19.7	13.706	11	0.2497	440683	39106	401577	chr7	157258718	7	7	157258718	157258718	1	1	0.2391	210735	0.0737	7	157258718	*	rs1182370	M	7	157051412	chr7:157051412	rs1182370	a	c	0.7749	0.0271	0.0076	0.0003917	157051412	157258718	7	157258718	7	157258718	*	M	-0.247788	3.56579
chr7:157259844:A:T	A	T	0.8751	0.0084	0.8608	0.8934	0.018	0.0144	0.2124	0	7.722	11	0.7379	440683	39106	401577	chr7	157259844	7	7	157259844	157259844	1	1	0.1249	110083	0.0326	7	157259844	*	rs6971669	W	7	157052538	chr7:157052538	rs6971669	a	t	0.8759	0.0601	0.0098	1.019e-09	157052538	157259844	7	157259844	7	157259844	*	W	1.25	6.13265
chr7:157260924:G:A	A	G	0.6293	0.0187	0.5845	0.6631	0.0055	0.0099	0.5777	12.3	12.544	11	0.3242	440683	39106	401577	chr7	157260924	7	7	157260924	157260924	1	1	0.3707	326722	0.0786	7	157260924	*	rs1182452	R	7	157053618	chr7:157053618	rs1182452	a	g	0.6468	0.0487	0.0067	3.659e-13	157053618	157260924	7	157260924	7	157260924	*	R	0.555556	7.26866
chr7:157261385:G:A	A	G	0.755	0.0115	0.7081	0.7779	-0.0033	0.0112	0.7644	7.3	11.86	11	0.3742	440683	39106	401577	chr7	157261385	7	7	157261385	157261385	1	1	0.245	215935	0.0698	7	157261385	*	rs1182450	R	7	157054079	chr7:157054079	rs1182450	a	g	0.7697	0.0269	0.0075	0.0003593	157054079	157261385	7	157261385	7	157261385	*	R	-0.294643	3.58667
chr7:157262477:T:A	A	T	0.0547	0.0085	0.0413	0.0696	-0.0107	0.0213	0.6148	0	6.708	11	0.8222	440683	39106	401577	chr7	157262477	7	7	157262477	157262477	1	1	0.0547	48210.7	0.0283	7	157262477	*	rs117094664	W	7	157055171	chr7:157055171	rs117094664	a	t	0.0465	-0.0771	0.0162	2.026e-06	157055171	157262477	7	157262477	7	157262477	*	W	-0.502347	-4.75926
chr7:157262635:G:A	A	G	0.6303	0.0185	0.5856	0.6631	0.0059	0.0099	0.5538	12.8	12.618	11	0.319	440683	39106	401577	chr7	157262635	7	7	157262635	157262635	1	1	0.3697	325841	0.0775	7	157262635	*	rs1182449	R	7	157055329	chr7:157055329	rs1182449	a	g	0.6474	0.0492	0.0067	2.1e-13	157055329	157262635	7	157262635	7	157262635	*	R	0.59596	7.34328
chr7:157265669:G:A	A	G	0.6317	0.0181	0.5863	0.6628	0.0062	0.0099	0.5286	14.2	12.824	11	0.305	440683	39106	401577	chr7	157265669	7	7	157265669	157265669	1	1	0.3683	324607	0.0765	7	157265669	*	rs1182414	R	7	157058363	chr7:157058363	rs1182414	a	g	0.6476	0.0492	0.0067	2.1e-13	157058363	157265669	7	157265669	7	157265669	*	R	0.626263	7.34328
chr7:157265863:G:A	A	G	0.6305	0.0184	0.5863	0.6628	0.0061	0.0099	0.5363	13.4	12.707	11	0.3129	440683	39106	401577	chr7	157265863	7	7	157265863	157265863	1	1	0.3695	325665	0.0765	7	157265863	*	rs1182413	R	7	157058557	chr7:157058557	rs1182413	a	g	0.6474	0.0493	0.0067	1.879e-13	157058557	157265863	7	157265863	7	157265863	*	R	0.616162	7.35821
chr7:157266246:G:A	A	G	0.1244	0.0083	0.1063	0.1386	-0.0186	0.0144	0.198	0	7.35	11	0.7701	440683	39106	401577	chr7	157266246	7	7	157266246	157266246	1	1	0.1244	109642	0.0323	7	157266246	*	rs62493379	R	7	157058940	chr7:157058940	rs62493379	a	g	0.124	-0.0605	0.0098	7.891e-10	157058940	157266246	7	157266246	7	157266246	*	R	-1.29167	-6.17347
chr7:157267283:A:G	A	G	0.2046	0.0111	0.1842	0.2363	0	0.012	0.9979	0.5	11.051	11	0.439	440683	39106	401577	chr7	157267283	7	7	157267283	157267283	1	1	0.2046	180327	0.0521	7	157267283	*	rs1182412	R	7	157059977	chr7:157059977	rs1182412	a	g	0.198	-0.0555	0.0081	5.816e-12	157059977	157267283	7	157267283	7	157267283	*	R	0	-6.85185
chr7:157268780:T:C	T	C	0.3744	0.0197	0.3315	0.4207	-0.0058	0.0099	0.5564	16.5	13.177	11	0.2819	440683	39106	401577	chr7	157268780	7	7	157268780	157268780	1	1	0.3744	329983	0.0892	7	157268780	*	rs8101	Y	7	157061474	chr7:157061474	rs8101	t	c	0.3565	-0.0488	0.0067	3.276e-13	157061474	157268780	7	157268780	7	157268780	*	Y	-0.585859	-7.28358
chr7:157268948:C:A	A	C	0.7641	0.0127	0.709	0.7843	-0.0011	0.0112	0.9219	20.8	13.887	11	0.2393	440683	39106	401577	chr7	157268948	7	7	157268948	157268948	1	1	0.2359	207914	0.0753	7	157268948	*	rs7807	M	7	157061642	chr7:157061642	rs7807	a	c	0.7743	0.0273	0.0076	0.0003546	157061642	157268948	7	157268948	7	157268948	*	M	-0.0982143	3.59211
chr7:157269103:A:G	A	G	0.9828	0.0026	0.9774	0.988	0.0153	0.0376	0.6842	26.2	13.541	10	0.195	439739	38837	400902	chr7	157269103	7	7	157269103	157269103	0.993121	0.998319	0.0172	15127	0.0106	7	157269103	*	rs183346036	R	7	157061797	chr7:157061797	rs183346036	a	g	0.9812	0.1191	0.0249	1.758e-06	157061797	157269103	7	157269103	7	157269103	*	R	0.406915	4.78313
chr7:157271143:C:T	T	C	0.6191	0.0185	0.5735	0.6523	0.0051	0.0099	0.6074	20.1	13.774	11	0.2457	440683	39106	401577	chr7	157271143	7	7	157271143	157271143	1	1	0.3809	335712	0.0788	7	157271143	*	rs1182410	Y	7	157063837	chr7:157063837	rs1182410	t	c	0.6372	0.0477	0.0067	1.092e-12	157063837	157271143	7	157271143	7	157271143	*	Y	0.515152	7.1194
chr7:157274102:T:C	T	C	0.8764	0.0091	0.8596	0.8947	0.0128	0.0145	0.3786	0	8.616	11	0.6573	440683	39106	401577	chr7	157274102	7	7	157274102	157274102	1	1	0.1236	108937	0.0351	7	157274102	*	rs10265753	Y	7	157066796	chr7:157066796	rs10265753	t	c	0.8787	0.0578	0.0099	6.212e-09	157066796	157274102	7	157274102	7	157274102	*	Y	0.882759	5.83838
chr7:157274645:C:A	A	C	0.4083	0.0122	0.3585	0.4254	0.0012	0.0097	0.8977	24.9	14.642	11	0.1995	440683	39106	401577	chr7	157274645	7	7	157274645	157274645	1	1	0.4083	359862	0.0669	7	157274645	*	rs4358675	M	7	157067339	chr7:157067339	rs4358675	a	c	0.4033	-0.0256	0.0066	0.000104	157067339	157274645	7	157274645	7	157274645	*	M	0.123711	-3.87879
chr7:157276185:T:C	T	C	0.3949	0.0186	0.3617	0.4342	-0.0009	0.0099	0.9302	20.1	13.76	11	0.2465	440683	39106	401577	chr7	157276185	7	7	157276185	157276185	1	1	0.3949	348051	0.0725	7	157276185	*	rs757855	Y	7	157068879	chr7:157068879	rs757855	t	c	0.3762	-0.0442	0.0067	4.222e-11	157068879	157276185	7	157276185	7	157276185	*	Y	-0.0909091	-6.59701
chr7:157276594:T:C	T	C	0.1886	0.0093	0.1642	0.2192	0.0052	0.0125	0.6756	38.6	17.928	11	0.08326	440683	39106	401577	chr7	157276594	7	7	157276594	157276594	1	1	0.1886	166226	0.055	7	157276594	*	rs1182406	Y	7	157069288	chr7:157069288	rs1182406	t	c	0.182	-0.0501	0.0085	3.476e-09	157069288	157276594	7	157276594	7	157276594	*	Y	0.416	-5.89412
chr7:157277148:C:T	T	C	0.0997	0.008	0.083	0.1143	-0.0169	0.016	0.2924	16.5	13.172	11	0.2822	440683	39106	401577	chr7	157277148	7	7	157277148	157277148	1	1	0.0997	87872.2	0.0313	7	157277148	*	rs78082569	Y	7	157069842	chr7:157069842	rs78082569	t	c	0.0954	-0.0712	0.0112	2.079e-10	157069842	157277148	7	157277148	7	157277148	*	Y	-1.05625	-6.35714
chr7:157278123:G:T	T	G	0.4475	0.0094	0.4326	0.4657	-0.0069	0.0098	0.4839	38.5	17.9	11	0.08394	440683	39106	401577	chr7	157278123	7	7	157278123	157278123	1	1	0.4475	394411	0.0331	7	157278123	*	rs1182404	K	7	157070817	chr7:157070817	rs1182404	t	g	0.4558	0.026	0.0065	6.196e-05	157070817	157278123	7	157278123	7	157278123	*	K	-0.704082	4
chr7:157279969:G:C	C	G	0.6397	0.0093	0.6015	0.6539	-0.0104	0.0103	0.3149	43.6	19.51	11	0.05253	440683	39106	401577	chr7	157279969	7	7	157279969	157279969	1	1	0.3603	317556	0.0524	7	157279969	*	rs1182401	S	7	157072663	chr7:157072663	rs1182401	c	g	0.6425	0.0279	0.0069	5.404e-05	157072663	157279969	7	157279969	7	157279969	*	S	-1.00971	4.04348
chr7:157280606:A:G	A	G	0.8708	0.0084	0.8555	0.8894	0.0183	0.0144	0.202	0	7.048	11	0.7952	440683	39106	401577	chr7	157280606	7	7	157280606	157280606	1	1	0.1292	113872	0.0339	7	157280606	*	rs62493380	R	7	157073300	chr7:157073300	rs62493380	a	g	0.8736	0.0568	0.0098	7.872e-09	157073300	157280606	7	157280606	7	157280606	*	R	1.27083	5.79592
chr7:157280912:G:A	A	G	0.1251	0.0088	0.1049	0.1415	-0.0208	0.0146	0.1523	0	8.35	11	0.6816	440683	39106	401577	chr7	157280912	7	7	157280912	157280912	1	1	0.1251	110259	0.0366	7	157280912	*	rs10224082	R	7	157073606	chr7:157073606	rs10224082	a	g	0.1208	-0.0572	0.0101	1.265e-08	157073606	157280912	7	157280912	7	157280912	*	R	-1.42466	-5.66337
chr7:157282342:C:T	T	C	0.1256	0.0087	0.1056	0.1418	-0.0187	0.0145	0.1987	0	8.465	11	0.6711	440683	39106	401577	chr7	157282342	7	7	157282342	157282342	1	1	0.1256	110700	0.0362	7	157282342	*	rs62493381	Y	7	157075036	chr7:157075036	rs62493381	t	c	0.1219	-0.058	0.0099	5.508e-09	157075036	157282342	7	157282342	7	157282342	*	Y	-1.28966	-5.85859
chr7:157282526:G:A	A	G	0.13	0.0082	0.1085	0.1459	-0.0163	0.0143	0.2553	0	7.338	11	0.7711	440683	39106	401577	chr7	157282526	7	7	157282526	157282526	1	1	0.13	114578	0.0374	7	157282526	*	rs58112824	R	7	157075220	chr7:157075220	rs58112824	a	g	0.125	-0.0558	0.0098	1.432e-08	157075220	157282526	7	157282526	7	157282526	*	R	-1.13986	-5.69388
chr7:157283066:G:A	A	G	0.7854	0.0099	0.7539	0.8077	0.0028	0.012	0.8136	21.2	13.966	11	0.2349	440683	39106	401577	chr7	157283066	7	7	157283066	157283066	1	1	0.2146	189141	0.0538	7	157283066	*	rs1182428	R	7	157075760	chr7:157075760	rs1182428	a	g	0.7977	0.0539	0.0081	2.3e-11	157075760	157283066	7	157283066	7	157283066	*	R	0.233333	6.65432
chr7:157283753:A:T	A	T	0.8817	0.0073	0.8694	0.9013	0.03	0.0149	0.04414	0	8.145	11	0.7003	440683	39106	401577	chr7	157283753	7	7	157283753	157283753	1	1	0.1183	104266	0.0319	7	157283753	*	rs113902708	W	7	157076447	chr7:157076447	rs113902708	a	t	0.8822	0.0543	0.0105	2.147e-07	157076447	157283753	7	157283753	7	157283753	*	W	2.01342	5.17143
chr7:157284746:A:G	A	G	0.1831	0.0081	0.1575	0.2141	-0.0058	0.0126	0.6482	0	9.865	11	0.5426	440683	39106	401577	chr7	157284746	7	7	157284746	157284746	1	1	0.1831	161378	0.0566	7	157284746	*	rs1182425	R	7	157077440	chr7:157077440	rs1182425	a	g	0.1756	-0.0549	0.0086	1.611e-10	157077440	157284746	7	157284746	7	157284746	*	R	-0.460317	-6.38372
chr7:157284808:C:A	A	C	0.0931	0.0046	0.0781	0.1013	-0.0322	0.0166	0.05231	0	5.296	11	0.916	440683	39106	401577	chr7	157284808	7	7	157284808	157284808	1	1	0.0931	82055.2	0.0232	7	157284808	*	rs62493383	M	7	157077502	chr7:157077502	rs62493383	a	c	0.0906	-0.0652	0.0114	1.11e-08	157077502	157284808	7	157284808	7	157284808	*	M	-1.93976	-5.7193
chr7:157285102:C:T	T	C	0.0922	0.0045	0.0779	0.1005	-0.0314	0.0166	0.05874	0	5.331	11	0.9141	440683	39106	401577	chr7	157285102	7	7	157285102	157285102	1	1	0.0922	81261.9	0.0226	7	157285102	*	rs75897541	Y	7	157077796	chr7:157077796	rs75897541	t	c	0.0902	-0.0645	0.0114	1.589e-08	157077796	157285102	7	157285102	7	157285102	*	Y	-1.89157	-5.65789
chr7:157285148:T:C	T	C	0.1868	0.01	0.1674	0.2222	-0.0062	0.0126	0.626	0	10.265	11	0.5067	440683	39106	401577	chr7	157285148	7	7	157285148	157285148	1	1	0.1868	164639	0.0548	7	157285148	*	rs1182424	Y	7	157077842	chr7:157077842	rs1182424	t	c	0.1756	-0.0552	0.0085	7.578e-11	157077842	157285148	7	157285148	7	157285148	*	Y	-0.492063	-6.49412
chr7:157285899:G:A	A	G	0.5073	0.0057	0.4952	0.5217	-0.0111	0.0098	0.2558	11.3	12.401	11	0.3342	440683	39106	401577	chr7	157285899	7	7	157285899	157285899	1	1	0.4927	434249	0.0265	7	157285899	*	rs2023996	R	7	157078593	chr7:157078593	rs2023996	a	g	0.513	0.0255	0.0065	8.559e-05	157078593	157285899	7	157285899	7	157285899	*	R	-1.13265	3.92308
chr7:157286823:A:T	A	T	0.1883	0.0109	0.1687	0.2236	-0.0046	0.0126	0.7163	0	10.029	11	0.5278	440683	39106	401577	chr7	157286823	7	7	157286823	157286823	1	1	0.1883	165961	0.0549	7	157286823	*	rs1182420	W	7	157079517	chr7:157079517	rs1182420	a	t	0.176	-0.0549	0.0085	9.584e-11	157079517	157286823	7	157286823	7	157286823	*	W	-0.365079	-6.45882
chr7:157302690:T:C	T	C	0.9034	0.0058	0.8954	0.9166	0.0359	0.0164	0.0289	0	5.026	11	0.9299	440683	39106	401577	chr7	157302690	7	7	157302690	157302690	1	1	0.0966	85140	0.0212	7	157302690	*	rs62493410	Y	7	157095384	chr7:157095384	rs62493410	t	c	0.9046	0.0573	0.0112	3.144e-07	157095384	157302690	7	157302690	7	157302690	*	Y	2.18902	5.11607
chr7:157302839:C:A	A	C	0.0961	0.0056	0.0832	0.1041	-0.0359	0.0165	0.02924	0	4.766	11	0.942	440683	39106	401577	chr7	157302839	7	7	157302839	157302839	1	1	0.0961	84699.3	0.0209	7	157302839	*	rs112762391	H	7	157095533	chr7:157095533	rs112762391	a	c	0.0953	-0.0572	0.0112	3.296e-07	157095533	157302839	7	157302839	7	157302839	*	H	-2.17576	-5.10714
chr7:157307531:G:C	C	G	0.1841	0.0124	0.1533	0.209	0.0019	0.0125	0.88	38	17.75	11	0.08757	440683	39106	401577	chr7	157307531	7	7	157307531	157307531	1	1	0.1841	162259	0.0557	7	157307531	*	rs10232883	V	7	157100225	chr7:157100225	rs10232883	c	g	0.1766	-0.0352	0.0086	4.133e-05	157100225	157307531	7	157307531	7	157307531	*	V	0.152	-4.09302
chr7:157310399:C:T	T	C	0.1762	0.0137	0.1454	0.2034	0.0027	0.0128	0.8296	35.7	17.116	11	0.1045	440683	39106	401577	chr7	157310399	7	7	157310399	157310399	1	1	0.1762	155297	0.058	7	157310399	*	rs6942806	Y	7	157103093	chr7:157103093	rs6942806	t	c	0.1675	-0.0331	0.0087	0.0001396	157103093	157310399	7	157310399	7	157310399	*	Y	0.210938	-3.8046
chr7:157352780:T:C	T	C	0.5375	0.0102	0.5212	0.5746	0.0112	0.0099	0.2573	22.1	14.123	11	0.2263	440683	39106	401577	chr7	157352780	7	7	157352780	157352780	1	1	0.4625	407632	0.0534	7	157352780	*	rs12668458	Y	7	157145474	chr7:157145474	rs12668458	t	c	0.5375	-0.0229	0.0065	0.0004192	157145474	157352780	7	157352780	7	157352780	*	Y	1.13131	-3.52308
chr7:158275515:G:A	A	G	0.0448	0.0052	0.0319	0.0547	0.007	0.0233	0.763	0	9.103	10	0.5224	439739	38837	400902	chr7	158275515	7	7	158275515	158275515	0.993121	0.998319	0.0448	39400.6	0.0228	7	158275515	*	rs118052470	R	7	158068207	chr7:158068207	rs118052470	a	g	0.0518	-0.0583	0.0149	8.809e-05	158068207	158275515	7	158275515	7	158275515	*	R	0.300429	-3.91275
chr7:158292518:G:A	A	G	0.0302	0.0037	0.0207	0.0371	0.0026	0.0286	0.9287	0	7.085	10	0.7174	439739	38837	400902	chr7	158292518	7	7	158292518	158292518	0.993121	0.998319	0.0302	26560.2	0.0164	7	158292518	*	rs117951350	R	7	158085210	chr7:158085210	rs117951350	a	g	0.0345	-0.0647	0.0185	0.0004809	158085210	158292518	7	158292518	7	158292518	*	R	0.0909091	-3.4973
chr7:159043841:C:T	T	C	0.0039	0.0004	0.003	0.0047	0.0229	0.1003	0.8193	29.9	5.702	4	0.2225	415230	34675	380555	chr7	159043841	7	7	159043841	159043841	0.886693	0.947651	0.0039	3238.79	0.0017	7	159043841	*	rs183294353	Y	7	158836532	chr7:158836532	rs183294353	t	c	0.0042	0.2381	0.0641	0.0002026	158836532	159043841	7	159043841	7	159043841	*	Y	0.228315	3.71451
chr8:526151:C:G	C	G	0.9104	0.0053	0.9022	0.9251	-0.0044	0.0168	0.7924	0	6.87	11	0.8095	440683	39106	401577	chr8	526151	8	8	526151	526151	1	1	0.0896	78970.4	0.0229	8	526151	*	rs11784914	S	8	476151	chr8:476151	rs11784914	c	g	0.9129	-0.0405	0.0113	0.0003415	476151	526151	8	526151	8	526151	*	S	-0.261905	-3.58407
chr8:550755:A:G	A	G	0.9124	0.0049	0.9042	0.9256	-0.0021	0.0172	0.9003	0	6.425	11	0.8436	440683	39106	401577	chr8	550755	8	8	550755	550755	1	1	0.0876	77207.7	0.0214	8	550755	*	rs2102474	R	8	500755	chr8:500755	rs2102474	a	g	0.9137	-0.0412	0.0114	0.0003061	500755	550755	8	550755	8	550755	*	R	-0.122093	-3.61404
chr8:552173:G:A	A	G	0.0894	0.006	0.0748	0.0991	0.0013	0.017	0.9378	0	8.074	11	0.7066	440683	39106	401577	chr8	552173	8	8	552173	552173	1	1	0.0894	78794.1	0.0243	8	552173	*	rs1703939	R	8	502173	chr8:502173	rs1703939	a	g	0.0865	0.043	0.0118	0.0002786	502173	552173	8	552173	8	552173	*	R	0.0764706	3.64407
chr8:552511:A:G	A	G	0.9112	0.0058	0.9005	0.9251	0.0012	0.0171	0.9443	0	7.143	11	0.7874	440683	39106	401577	chr8	552511	8	8	552511	552511	1	1	0.0888	78265.3	0.0246	8	552511	*	rs1626817	R	8	502511	chr8:502511	rs1626817	a	g	0.9159	-0.0438	0.0115	0.000143	502511	552511	8	552511	8	552511	*	R	0.0701754	-3.8087
chr8:554564:T:C	T	C	0.9048	0.0066	0.8935	0.9203	-0.0085	0.0165	0.6093	0	6.95	11	0.8031	440683	39106	401577	chr8	554564	8	8	554564	554564	1	1	0.0952	83906	0.0268	8	554564	*	rs6651444	Y	8	504564	chr8:504564	rs6651444	t	c	0.9091	-0.0404	0.0112	0.0003108	504564	554564	8	554564	8	554564	*	Y	-0.515152	-3.60714
chr8:554585:T:C	T	C	0.9036	0.0069	0.8915	0.9201	-0.0091	0.0165	0.5807	0	7.66	11	0.7434	440683	39106	401577	chr8	554585	8	8	554585	554585	1	1	0.0964	84963.7	0.0286	8	554585	*	rs6420218	Y	8	504585	chr8:504585	rs6420218	t	c	0.9089	-0.04	0.0112	0.0003564	504585	554585	8	554585	8	554585	*	Y	-0.551515	-3.57143
chr8:556655:C:T	T	C	0.1616	0.0153	0.1338	0.1908	0.0183	0.0133	0.1671	27.5	15.172	11	0.1747	440683	39106	401577	chr8	556655	8	8	556655	556655	1	1	0.1616	142429	0.057	8	556655	*	rs186769	Y	8	506655	chr8:506655	rs186769	t	c	0.1481	0.0336	0.0091	0.0002255	506655	556655	8	556655	8	556655	*	Y	1.37594	3.69231
chr8:2064263:G:A	A	G	0.3288	0.0055	0.3115	0.3436	-0.0144	0.0104	0.1675	0.3	10.034	10	0.4375	439739	38837	400902	chr8	2064263	8	8	2064263	2064263	0.993121	0.998319	0.3288	289172	0.0321	8	2064263	*	rs35615700	R	8	2012383	chr8:2012383	rs35615700	a	g	0.3287	0.0242	0.0069	0.0004618	2012383	2064263	8	2064263	8	2064263	*	R	-1.38462	3.50725
chr8:2064347:G:A	A	G	0.3292	0.0068	0.3116	0.3438	-0.0151	0.0104	0.148	0	9.333	10	0.5008	439739	38837	400902	chr8	2064347	8	8	2064347	2064347	0.993121	0.998319	0.3292	289524	0.0322	8	2064347	*	rs35645898	R	8	2012467	chr8:2012467	rs35645898	a	g	0.3286	0.0244	0.0069	0.0004141	2012467	2064347	8	2064347	8	2064347	*	R	-1.45192	3.53623
chr8:2102806:A:G	A	G	0.8117	0.0126	0.7889	0.8429	0.0033	0.0123	0.7856	17.5	12.121	10	0.2771	439739	38837	400902	chr8	2102806	8	8	2102806	2102806	0.993121	0.998319	0.1883	165606	0.054	8	2102806	*	rs2294072	R	8	2050596	chr8:2050596	rs2294072	a	g	0.8169	0.0289	0.0083	0.000476	2050596	2102806	8	2102806	8	2102806	*	R	0.268293	3.48193
chr8:2104369:G:A	A	G	0.1771	0.0127	0.1453	0.1993	-0.0049	0.0125	0.6986	5.1	10.543	10	0.3942	439739	38837	400902	chr8	2104369	8	8	2104369	2104369	0.993121	0.998319	0.1771	155756	0.054	8	2104369	*	rs111846178	R	8	2052159	chr8:2052159	rs111846178	a	g	0.1742	-0.034	0.0085	6.097e-05	2052159	2104369	8	2104369	8	2104369	*	R	-0.392	-4
chr8:2104856:G:A	A	G	0.2321	0.0138	0.192	0.2542	0.0112	0.0113	0.3251	0	3.81	10	0.9555	439739	38837	400902	chr8	2104856	8	8	2104856	2104856	0.993121	0.998319	0.2321	204127	0.0622	8	2104856	*	rs17062811	R	8	2052646	chr8:2052646	rs17062811	a	g	0.226	-0.0272	0.0076	0.0003727	2052646	2104856	8	2104856	8	2104856	*	R	0.99115	-3.57895
chr8:2105177:C:T	T	C	0.2225	0.0134	0.1855	0.2436	0.0135	0.0115	0.241	0	3.771	10	0.9571	439739	38837	400902	chr8	2105177	8	8	2105177	2105177	0.993121	0.998319	0.2225	195684	0.0581	8	2105177	*	rs62478420	Y	8	2052967	chr8:2052967	rs62478420	t	c	0.2187	-0.0301	0.0077	0.0001024	2052967	2105177	8	2105177	8	2105177	*	Y	1.17391	-3.90909
chr8:2105423:A:G	A	G	0.8223	0.013	0.7997	0.8548	0.0036	0.0125	0.7739	5.1	10.534	10	0.395	439739	38837	400902	chr8	2105423	8	8	2105423	2105423	0.993121	0.998319	0.1777	156283	0.0551	8	2105423	*	rs17684410	R	8	2053213	chr8:2053213	rs17684410	a	g	0.826	0.0339	0.0085	6.409e-05	2053213	2105423	8	2105423	8	2105423	*	R	0.288	3.98824
chr8:2106152:C:T	T	C	0.1784	0.0129	0.1464	0.2011	-0.0035	0.0125	0.7822	8.5	10.933	10	0.3628	439739	38837	400902	chr8	2106152	8	8	2106152	2106152	0.993121	0.998319	0.1784	156899	0.0547	8	2106152	*	rs12680413	Y	8	2053942	chr8:2053942	rs12680413	t	c	0.1743	-0.0338	0.0085	6.736e-05	2053942	2106152	8	2106152	8	2106152	*	Y	-0.28	-3.97647
chr8:2106276:A:G	A	G	0.8213	0.013	0.7995	0.8548	0.003	0.0124	0.8078	4	10.411	10	0.4052	439739	38837	400902	chr8	2106276	8	8	2106276	2106276	0.993121	0.998319	0.1787	157163	0.0553	8	2106276	*	rs17684416	R	8	2054066	chr8:2054066	rs17684416	a	g	0.8258	0.0342	0.0085	5.516e-05	2054066	2106276	8	2106276	8	2106276	*	R	0.241935	4.02353
chr8:2111791:C:G	C	G	0.8326	0.0079	0.8199	0.8578	-0.0057	0.0131	0.6619	23.1	13.006	10	0.2234	439739	38837	400902	chr8	2111791	8	8	2111791	2111791	0.993121	0.998319	0.1674	147225	0.0379	8	2111791	*	rs3779836	S	8	2059582	chr8:2059582	rs3779836	c	g	0.8322	0.0317	0.0088	0.000313	2059582	2111791	8	2111791	8	2111791	*	S	-0.435115	3.60227
chr8:2717108:C:T	T	C	0.002	0.001	0.0008	0.0031	-0.0926	0.1572	0.5558	0	1.966	2	0.3742	396309	29245	367064	chr8	2717108	8	8	2717108	2717108	0.747839	0.914056	0.002	1585.24	0.0023	8	2717108	*	rs73492736	Y	8	2574641	chr8:2574641	rs73492736	t	c	0.0031	0.5957	0.149	6.382e-05	2574641	2717108	8	2717108	8	2717108	*	Y	-0.589059	3.99799
chr8:2718985:T:C	T	C	0.998	0.001	0.9968	0.9992	0.143	0.1549	0.3556	16.9	2.408	2	0.3	396309	29245	367064	chr8	2718985	8	8	2718985	2718985	0.747839	0.914056	0.002	1585.24	0.0024	8	2718985	*	rs6987110	Y	8	2576518	chr8:2576518	rs6987110	t	c	0.9966	-0.4571	0.1176	0.0001013	2576518	2718985	8	2718985	8	2718985	*	Y	0.923176	-3.8869
chr8:3309960:C:G	C	G	0.9464	0.0064	0.9327	0.9559	0.0184	0.0214	0.3897	0	5.422	11	0.909	440683	39106	401577	chr8	3309960	8	8	3309960	3309960	1	1	0.0536	47241.2	0.0232	8	3309960	*	rs34272206	S	8	3167482	chr8:3167482	rs34272206	c	g	0.9441	-0.0499	0.0141	0.0004151	3167482	3309960	8	3309960	8	3309960	*	S	0.859813	-3.53901
chr8:3326183:C:T	T	C	0.0561	0.0061	0.0454	0.0696	-0.0287	0.021	0.1727	0	5.064	11	0.928	440683	39106	401577	chr8	3326183	8	8	3326183	3326183	1	1	0.0561	49444.6	0.0242	8	3326183	*	rs13268113	Y	8	3183705	chr8:3183705	rs13268113	t	c	0.0565	0.0505	0.0141	0.0003533	3183705	3326183	8	3326183	8	3326183	*	Y	-1.36667	3.58156
chr8:3328932:C:T	T	C	0.0562	0.006	0.0455	0.0695	-0.0301	0.0209	0.1505	0	5.26	11	0.9179	440683	39106	401577	chr8	3328932	8	8	3328932	3328932	1	1	0.0562	49532.8	0.024	8	3328932	*	rs17080008	H	8	3186454	chr8:3186454	rs17080008	t	c	0.0564	0.0491	0.014	0.0004659	3186454	3328932	8	3328932	8	3328932	*	H	-1.44019	3.50714
chr8:3652478:T:A	A	T	0.0136	0.0021	0.0097	0.018	-0.0249	0.0439	0.5713	0	2.617	9	0.9776	439171	38674	400497	chr8	3652478	8	8	3652478	3652478	0.988953	0.997311	0.0136	11945.5	0.0083	8	3652478	*	rs117148766	W	8	3510000	chr8:3510000	rs117148766	a	t	0.0173	0.0888	0.0253	0.0004573	3510000	3652478	8	3652478	8	3652478	*	W	-0.567198	3.50988
chr8:3658696:A:T	A	T	0.2553	0.0113	0.2324	0.3288	0.0158	0.0111	0.1553	1.4	11.156	11	0.4303	440683	39106	401577	chr8	3658696	8	8	3658696	3658696	1	1	0.2553	225013	0.0964	8	3658696	*	rs2469382	W	8	3516218	chr8:3516218	rs2469382	a	t	0.2496	-0.0263	0.0075	0.0004853	3516218	3658696	8	3658696	8	3658696	*	W	1.42342	-3.50667
chr8:4142299:A:G	A	G	0.9838	0.0022	0.9802	0.9877	-0.0489	0.0402	0.2243	0	6.363	9	0.7031	439171	38674	400497	chr8	4142299	8	8	4142299	4142299	0.988953	0.997311	0.0162	14229.1	0.0075	8	4142299	*	rs185165106	D	8	3999821	chr8:3999821	rs185165106	a	g	0.9822	-0.0977	0.0261	0.0001786	3999821	4142299	8	4142299	8	4142299	*	D	-1.21642	-3.7433
chr8:4162199:T:C	T	C	0.2128	0.0103	0.1983	0.2765	0.0151	0.0117	0.1967	0	4.797	11	0.9406	440683	39106	401577	chr8	4162199	8	8	4162199	4162199	1	1	0.2128	187555	0.0782	8	4162199	*	rs7841880	H	8	4019721	chr8:4019721	rs7841880	t	c	0.208	0.0287	0.0079	0.0002574	4019721	4162199	8	4162199	8	4162199	*	H	1.2906	3.63291
chr8:4168983:A:C	A	C	0.7847	0.0103	0.757	0.8141	-0.0189	0.0116	0.1039	0	5.411	11	0.9097	440683	39106	401577	chr8	4168983	8	8	4168983	4168983	1	1	0.2153	189758	0.0571	8	4168983	*	rs1714741	M	8	4026505	chr8:4026505	rs1714741	a	c	0.7833	-0.0298	0.0077	0.00012	4026505	4168983	8	4168983	8	4168983	*	M	-1.62931	-3.87013
chr8:4170975:G:A	A	G	0.1978	0.0113	0.1713	0.2288	0.0182	0.0119	0.1266	0	4.28	11	0.961	440683	39106	401577	chr8	4170975	8	8	4170975	4170975	1	1	0.1978	174334	0.0575	8	4170975	*	rs1568332	V	8	4028497	chr8:4028497	rs1568332	a	g	0.1993	0.0291	0.008	0.0002552	4028497	4170975	8	4170975	8	4170975	*	V	1.52941	3.6375
chr8:4176277:G:C	C	G	0.7819	0.0101	0.7186	0.8009	-0.0245	0.0116	0.03524	0	4.311	11	0.9599	440683	39106	401577	chr8	4176277	8	8	4176277	4176277	1	1	0.2181	192226	0.0823	8	4176277	*	rs11136704	S	8	4033799	chr8:4033799	rs11136704	c	g	0.7875	-0.0274	0.0077	0.0004056	4033799	4176277	8	4176277	8	4176277	*	S	-2.11207	-3.55844
chr8:4329209:C:T	T	C	0.0292	0.0026	0.0238	0.033	0.0286	0.0304	0.3459	0	6.235	11	0.8572	440683	39106	401577	chr8	4329209	8	8	4329209	4329209	1	1	0.0292	25735.9	0.0092	8	4329209	*	rs117173251	B	8	4186731	chr8:4186731	rs117173251	t	c	0.0345	0.0668	0.0187	0.0003649	4186731	4329209	8	4329209	8	4329209	*	B	0.940789	3.57219
chr8:4335603:A:G	A	G	0.9804	0.0035	0.9743	0.9874	-0.0712	0.0369	0.05357	0	4.85	9	0.8472	439171	38674	400497	chr8	4335603	8	8	4335603	4335603	0.988953	0.997311	0.0196	17215.5	0.0131	8	4335603	*	rs112391427	R	8	4193125	chr8:4193125	rs112391427	a	g	0.9712	-0.0784	0.0215	0.0002596	4193125	4335603	8	4335603	8	4335603	*	R	-1.92954	-3.64651
chr8:4396907:A:G	A	G	0.9912	0.001	0.9881	0.992	0.069	0.0564	0.2211	0	7.291	8	0.5056	437326	38039	399287	chr8	4396907	8	8	4396907	4396907	0.972715	0.994297	0.0088	7696.94	0.0039	8	4396907	*	rs139348880	R	8	4254429	chr8:4254429	rs139348880	a	g	0.992	0.1613	0.0429	0.0001716	4254429	4396907	8	4396907	8	4396907	*	R	1.2234	3.75991
chr8:4733388:G:A	A	G	0.3872	0.0098	0.3443	0.407	-0.0026	0.0098	0.7948	42.1	19.001	11	0.06108	440683	39106	401577	chr8	4733388	8	8	4733388	4733388	1	1	0.3872	341265	0.0627	8	4733388	*	rs13254205	R	8	4590910	chr8:4590910	rs13254205	a	g	0.3922	-0.0227	0.0065	0.0004708	4590910	4733388	8	4733388	8	4733388	*	R	-0.265306	-3.49231
chr8:4738146:A:C	A	C	0.5737	0.0079	0.5548	0.6248	0.0016	0.0097	0.8714	53.4	23.587	11	0.01459	440683	39106	401577	chr8	4738146	8	8	4738146	4738146	1	1	0.4263	375726	0.07	8	4738146	*	rs1478263	M	8	4595668	chr8:4595668	rs1478263	a	c	0.5708	0.0237	0.0065	0.0002613	4595668	4738146	8	4738146	8	4738146	*	M	0.164948	3.64615
chr8:4906684:G:A	A	G	0.7955	0.0197	0.6471	0.8228	0.0044	0.0127	0.7293	22.6	14.216	11	0.2213	440683	39106	401577	chr8	4906684	8	8	4906684	4906684	1	1	0.2045	180239	0.1757	8	4906684	*	rs4875404	R	8	4764206	chr8:4764206	rs4875404	a	g	0.8258	-0.0303	0.0086	0.0004169	4764206	4906684	8	4906684	8	4906684	*	R	0.346457	-3.52326
chr8:4906796:G:C	C	G	0.145	0.0083	0.1107	0.1638	-0.0065	0.0139	0.6398	37.6	17.615	11	0.09095	440683	39106	401577	chr8	4906796	8	8	4906796	4906796	1	1	0.145	127798	0.0531	8	4906796	*	rs11782086	V	8	4764318	chr8:4764318	rs11782086	c	g	0.1399	0.0328	0.0094	0.0005	4764318	4906796	8	4906796	8	4906796	*	V	-0.467626	3.48936
chr8:4906822:T:A	A	T	0.7971	0.0197	0.6485	0.8243	0.0041	0.0127	0.7475	32.4	16.271	11	0.1314	440683	39106	401577	chr8	4906822	8	8	4906822	4906822	1	1	0.2029	178829	0.1758	8	4906822	*	rs12677949	D	8	4764344	chr8:4764344	rs12677949	a	t	0.8272	-0.0313	0.0086	0.0002667	4764344	4906822	8	4906822	8	4906822	*	D	0.322835	-3.63953
chr8:4906852:C:T	T	C	0.7973	0.0197	0.6486	0.8243	0.0043	0.0127	0.7346	32.6	16.323	11	0.1296	440683	39106	401577	chr8	4906852	8	8	4906852	4906852	1	1	0.2027	178653	0.1757	8	4906852	*	rs12675388	Y	8	4764374	chr8:4764374	rs12675388	t	c	0.8272	-0.0314	0.0086	0.0002549	4764374	4906852	8	4906852	8	4906852	*	Y	0.338583	-3.65116
chr8:4907891:G:A	A	G	0.1729	0.0126	0.126	0.1987	0.0003	0.0129	0.9833	38.9	18	11	0.08158	440683	39106	401577	chr8	4907891	8	8	4907891	4907891	1	1	0.1729	152388	0.0727	8	4907891	*	rs73185795	R	8	4765413	chr8:4765413	rs73185795	a	g	0.1648	0.0318	0.0088	0.0002995	4765413	4907891	8	4907891	8	4907891	*	R	0.0232558	3.61364
chr8:4908476:A:G	A	G	0.8256	0.0136	0.7975	0.8729	-0.0024	0.0128	0.8522	28.7	15.423	11	0.164	440683	39106	401577	chr8	4908476	8	8	4908476	4908476	1	1	0.1744	153710	0.0754	8	4908476	*	rs73185798	R	8	4765998	chr8:4765998	rs73185798	a	g	0.8349	-0.032	0.0087	0.0002312	4765998	4908476	8	4908476	8	4908476	*	R	-0.1875	-3.67816
chr8:4908507:T:A	A	T	0.1733	0.0127	0.1261	0.1992	0.0005	0.0128	0.9662	39.1	18.069	11	0.08	440683	39106	401577	chr8	4908507	8	8	4908507	4908507	1	1	0.1733	152741	0.0731	8	4908507	*	rs76741773	W	8	4766029	chr8:4766029	rs76741773	a	t	0.165	0.0321	0.0087	0.000221	4766029	4908507	8	4908507	8	4908507	*	W	0.0390625	3.68966
chr8:4909714:T:C	T	C	0.182	0.0144	0.1661	0.2576	-0.0003	0.0125	0.982	31.8	16.132	11	0.1363	440683	39106	401577	chr8	4909714	8	8	4909714	4909714	1	1	0.182	160409	0.0915	8	4909714	*	rs7829049	N	8	4767236	chr8:4767236	rs7829049	t	c	0.1656	0.0309	0.0087	0.000377	4767236	4909714	8	4909714	8	4909714	*	N	-0.024	3.55172
chr8:4985653:C:A	A	C	0.0062	0.0016	0.0048	0.0108	-0.0609	0.0676	0.3674	0	1.099	7	0.9931	435224	37898	397326	chr8	4985653	8	8	4985653	4985653	0.96911	0.989414	0.0062	5396.78	0.006	8	4985653	*	rs113631520	M	8	4843175	chr8:4843175	rs113631520	a	c	0.0082	0.1365	0.038	0.0003288	4843175	4985653	8	4985653	8	4985653	*	M	-0.900888	3.59211
chr8:4991181:A:G	A	G	0.9934	0.0015	0.9889	0.9947	0.0345	0.0648	0.5943	0	3.585	8	0.8925	437326	38039	399287	chr8	4991181	8	8	4991181	4991181	0.972715	0.994297	0.0066	5772.7	0.0058	8	4991181	*	rs112739672	R	8	4848703	chr8:4848703	rs112739672	a	g	0.9916	-0.1332	0.0374	0.0003659	4848703	4991181	8	4991181	8	4991181	*	R	0.532407	-3.5615
chr8:5959852:G:A	A	G	0.0065	0.0041	0.0015	0.0129	-0.0373	0.0813	0.6466	0	1.434	5	0.9206	416174	34944	381230	chr8	5959852	8	8	5959852	5959852	0.893571	0.949332	0.0065	5410.26	0.0114	8	5959852	*	rs11989913	R	8	5817374	chr8:5817374	rs11989913	a	g	0.002	0.3035	0.0832	0.0002662	5817374	5959852	8	5959852	8	5959852	*	R	-0.458795	3.64784
chr8:5966263:C:T	T	C	0.0091	0.0051	0.0021	0.0168	-0.0122	0.0668	0.8556	0	3.199	5	0.6694	416174	34944	381230	chr8	5966263	8	8	5966263	5966263	0.893571	0.949332	0.0091	7574.37	0.0147	8	5966263	*	rs2703319	Y	8	5823785	chr8:5823785	rs2703319	t	c	0.0026	0.2706	0.0733	0.0002224	5823785	5966263	8	5966263	8	5966263	*	Y	-0.182635	3.69168
chr8:8234503:G:A	A	G	0.4336	0.0378	0.3821	0.5444	-0.0089	0.0106	0.4022	33.7	15.075	10	0.1294	439739	38837	400902	chr8	8234503	8	8	8234503	8234503	0.993121	0.998319	0.4336	381342	0.1623	8	8234503	*	rs2980436	R	8	8092025	chr8:8092025	rs2980436	a	g	0.4575	0.033	0.0066	5.649e-07	8092025	8234503	8	8234503	8	8234503	*	R	-0.839623	5
chr8:8234883:A:C	A	C	0.5268	0.0379	0.4222	0.5807	0.0033	0.0106	0.7523	36.4	15.72	10	0.1079	439739	38837	400902	chr8	8234883	8	8	8234883	8234883	0.993121	0.998319	0.4732	416169	0.1585	8	8234883	*	rs1878561	M	8	8092405	chr8:8092405	rs1878561	a	c	0.5013	-0.032	0.0066	1.227e-06	8092405	8234883	8	8234883	8	8234883	*	M	0.311321	-4.84848
chr8:8235989:A:G	A	G	0.5792	0.0385	0.4645	0.6298	0.0089	0.0106	0.4027	25.8	13.471	10	0.1985	439739	38837	400902	chr8	8235989	8	8	8235989	8235989	0.993121	0.998319	0.4208	370084	0.1653	8	8235989	*	rs2955585	R	8	8093511	chr8:8093511	rs2955585	a	g	0.5561	-0.0328	0.0066	6.609e-07	8093511	8235989	8	8235989	8	8235989	*	R	0.839623	-4.9697
chr8:8236056:T:C	T	C	0.5194	0.0367	0.4186	0.569	0.0054	0.0106	0.6088	24.6	13.266	10	0.2092	439739	38837	400902	chr8	8236056	8	8	8236056	8236056	0.993121	0.998319	0.4806	422677	0.1504	8	8236056	*	rs2945253	Y	8	8093578	chr8:8093578	rs2945253	t	c	0.4949	-0.0327	0.0066	7.146e-07	8093578	8236056	8	8236056	8	8236056	*	Y	0.509434	-4.95455
chr8:8236070:G:T	T	G	0.4208	0.0386	0.3701	0.5355	-0.009	0.0106	0.3996	25	13.34	10	0.2053	439739	38837	400902	chr8	8236070	8	8	8236070	8236070	0.993121	0.998319	0.4208	370084	0.1654	8	8236070	*	rs2945252	K	8	8093592	chr8:8093592	rs2945252	t	g	0.4445	0.0328	0.0066	6.609e-07	8093592	8236070	8	8236070	8	8236070	*	K	-0.849057	4.9697
chr8:8236445:A:C	A	C	0.5792	0.0385	0.4645	0.6297	0.009	0.0106	0.3974	25.1	13.344	10	0.2051	439739	38837	400902	chr8	8236445	8	8	8236445	8236445	0.993121	0.998319	0.4208	370084	0.1652	8	8236445	*	rs2955586	M	8	8093967	chr8:8093967	rs2955586	a	c	0.5561	-0.0327	0.0066	7.146e-07	8093967	8236445	8	8236445	8	8236445	*	M	0.849057	-4.95455
chr8:8236884:G:A	A	G	0.4204	0.0379	0.3704	0.5356	-0.0081	0.0106	0.4409	28	13.897	10	0.1777	439739	38837	400902	chr8	8236884	8	8	8236884	8236884	0.993121	0.998319	0.4204	369733	0.1652	8	8236884	*	rs2945251	V	8	8094406	chr8:8094406	rs2945251	a	g	0.4466	0.0284	0.007	5.156e-05	8094406	8236884	8	8236884	8	8236884	*	V	-0.764151	4.05714
chr8:8237033:T:C	T	C	0.5194	0.0365	0.4185	0.5686	0.0052	0.0106	0.626	25.7	13.467	10	0.1987	439739	38837	400902	chr8	8237033	8	8	8237033	8237033	0.993121	0.998319	0.4806	422677	0.1501	8	8237033	*	rs2945250	Y	8	8094555	chr8:8094555	rs2945250	t	c	0.4955	-0.0327	0.0066	7.146e-07	8094555	8237033	8	8237033	8	8237033	*	Y	0.490566	-4.95455
chr8:8237204:G:A	A	G	0.4187	0.0389	0.3666	0.5333	-0.0088	0.0106	0.4057	26.1	13.539	10	0.1951	439739	38837	400902	chr8	8237204	8	8	8237204	8237204	0.993121	0.998319	0.4187	368237	0.1667	8	8237204	*	rs2945249	R	8	8094726	chr8:8094726	rs2945249	a	g	0.4431	0.0329	0.0066	6.111e-07	8094726	8237204	8	8237204	8	8237204	*	R	-0.830189	4.98485
chr8:8237241:T:C	T	C	0.5741	0.033	0.4642	0.6069	0.0085	0.0105	0.4156	27.7	13.827	10	0.1811	439739	38837	400902	chr8	8237241	8	8	8237241	8237241	0.993121	0.998319	0.4259	374570	0.1427	8	8237241	*	rs2980437	Y	8	8094763	chr8:8094763	rs2980437	t	c	0.5561	-0.0327	0.0066	7.146e-07	8094763	8237241	8	8237241	8	8237241	*	Y	0.809524	-4.95455
chr8:8237303:T:C	T	C	0.5194	0.0366	0.4184	0.5688	0.0051	0.0106	0.6323	26.5	13.598	10	0.1921	439739	38837	400902	chr8	8237303	8	8	8237303	8237303	0.993121	0.998319	0.4806	422677	0.1504	8	8237303	*	rs2980438	Y	8	8094825	chr8:8094825	rs2980438	t	c	0.4954	-0.0327	0.0066	7.146e-07	8094825	8237303	8	8237303	8	8237303	*	Y	0.481132	-4.95455
chr8:8237348:G:A	A	G	0.4466	0.0362	0.3995	0.5561	-0.01	0.0106	0.346	41.1	16.976	10	0.07489	439739	38837	400902	chr8	8237348	8	8	8237348	8237348	0.993121	0.998319	0.4466	392775	0.1566	8	8237348	*	rs2980439	R	8	8094870	chr8:8094870	rs2980439	a	g	0.4683	0.0331	0.0066	5.221e-07	8094870	8237348	8	8237348	8	8237348	*	R	-0.943396	5.01515
chr8:8237439:A:G	A	G	0.5815	0.0394	0.4658	0.6345	0.0094	0.0106	0.3787	29.4	14.163	10	0.1657	439739	38837	400902	chr8	8237439	8	8	8237439	8237439	0.993121	0.998319	0.4185	368062	0.1687	8	8237439	*	rs2948294	R	8	8094961	chr8:8094961	rs2948294	a	g	0.5573	-0.0328	0.0066	6.609e-07	8094961	8237439	8	8237439	8	8237439	*	R	0.886792	-4.9697
chr8:8237487:G:A	A	G	0.4185	0.0389	0.3663	0.533	-0.0085	0.0106	0.4218	24.7	13.274	10	0.2087	439739	38837	400902	chr8	8237487	8	8	8237487	8237487	0.993121	0.998319	0.4185	368062	0.1667	8	8237487	*	rs2980440	R	8	8095009	chr8:8095009	rs2980440	a	g	0.4431	0.0327	0.0066	7.146e-07	8095009	8237487	8	8237487	8	8237487	*	R	-0.801887	4.95455
chr8:8237607:G:C	C	G	0.48	0.0367	0.4312	0.5816	-0.0045	0.0106	0.6688	27.2	13.739	10	0.1852	439739	38837	400902	chr8	8237607	8	8	8237607	8237607	0.993121	0.998319	0.48	422149	0.1504	8	8237607	*	rs2980441	S	8	8095129	chr8:8095129	rs2980441	c	g	0.5036	0.0329	0.0066	6.111e-07	8095129	8237607	8	8237607	8	8237607	*	S	-0.424528	4.98485
chr8:8239695:A:G	A	G	0.5793	0.0387	0.4643	0.6305	0.0095	0.0106	0.3704	27.1	13.717	10	0.1863	439739	38837	400902	chr8	8239695	8	8	8239695	8239695	0.993121	0.998319	0.4207	369996	0.1662	8	8239695	*	rs2980442	R	8	8097217	chr8:8097217	rs2980442	a	g	0.5562	-0.0325	0.0066	8.348e-07	8097217	8239695	8	8239695	8	8239695	*	R	0.896226	-4.92424
chr8:8240327:C:T	T	C	0.4177	0.0384	0.3659	0.5331	-0.0083	0.0106	0.4326	28.5	13.996	10	0.1732	439739	38837	400902	chr8	8240327	8	8	8240327	8240327	0.993121	0.998319	0.4177	367358	0.1672	8	8240327	*	rs2948308	Y	8	8097849	chr8:8097849	rs2948308	t	c	0.4428	0.0326	0.0066	7.725e-07	8097849	8240327	8	8240327	8	8240327	*	Y	-0.783019	4.93939
chr8:8240516:T:C	T	C	0.5545	0.036	0.4442	0.6012	0.0095	0.0105	0.3636	42.7	17.445	10	0.06508	439739	38837	400902	chr8	8240516	8	8	8240516	8240516	0.993121	0.998319	0.4455	391807	0.157	8	8240516	*	rs2945232	Y	8	8098038	chr8:8098038	rs2945232	t	c	0.532	-0.0327	0.0066	7.146e-07	8098038	8240516	8	8240516	8	8240516	*	Y	0.904762	-4.95455
chr8:8240557:A:G	A	G	0.5841	0.0265	0.5448	0.6362	0.013	0.0102	0.2024	4.2	10.436	10	0.4031	439739	38837	400902	chr8	8240557	8	8	8240557	8240557	0.993121	0.998319	0.4159	365775	0.0914	8	8240557	*	rs2955587	R	8	8098079	chr8:8098079	rs2955587	a	g	0.5581	-0.0325	0.0066	8.348e-07	8098079	8240557	8	8240557	8	8240557	*	R	1.27451	-4.92424
chr8:8241055:G:A	A	G	0.4137	0.039	0.3605	0.5293	-0.0095	0.0106	0.3691	31.8	14.652	10	0.1453	439739	38837	400902	chr8	8241055	8	8	8241055	8241055	0.993121	0.998319	0.4137	363840	0.1688	8	8241055	*	rs2948305	R	8	8098577	chr8:8098577	rs2948305	a	g	0.4403	0.0324	0.0066	9.021e-07	8098577	8241055	8	8241055	8	8241055	*	R	-0.896226	4.90909
chr8:8246260:C:T	T	C	0.3485	0.0237	0.314	0.3932	0.0029	0.0106	0.7864	0	9.271	10	0.5066	439739	38837	400902	chr8	8246260	8	8	8246260	8246260	0.993121	0.998319	0.3485	306498	0.0792	8	8246260	*	rs712253	Y	8	8103782	chr8:8103782	rs712253	t	c	0.3814	-0.0244	0.0067	0.0002713	8103782	8246260	8	8246260	8	8246260	*	Y	0.273585	-3.64179
chr8:8248986:C:T	T	C	0.4395	0.0183	0.4043	0.4725	-0.0072	0.0101	0.475	25.3	13.392	10	0.2026	439739	38837	400902	chr8	8248986	8	8	8248986	8248986	0.993121	0.998319	0.4395	386531	0.0682	8	8248986	*	rs2948300	Y	8	8106508	chr8:8106508	rs2948300	t	c	0.4544	0.0317	0.0065	1.043e-06	8106508	8248986	8	8248986	8	8248986	*	Y	-0.712871	4.87692
chr8:8252414:A:G	A	G	0.4802	0.0155	0.4599	0.5384	0.0039	0.0098	0.6912	38.4	16.237	10	0.09304	439739	38837	400902	chr8	8252414	8	8	8252414	8252414	0.993121	0.998319	0.4802	422325	0.0785	8	8252414	*	rs2945230	R	8	8109936	chr8:8109936	rs2945230	a	g	0.4821	-0.0321	0.0065	7.619e-07	8109936	8252414	8	8252414	8	8252414	*	R	0.397959	-4.93846
chr8:8256619:A:T	A	T	0.4845	0.0157	0.4627	0.5404	0.0059	0.0098	0.547	32.5	14.811	10	0.1391	439739	38837	400902	chr8	8256619	8	8	8256619	8256619	0.993121	0.998319	0.4845	426107	0.0777	8	8256619	*	rs2980419	W	8	8114141	chr8:8114141	rs2980419	a	t	0.4842	-0.0317	0.0065	1.043e-06	8114141	8256619	8	8256619	8	8256619	*	W	0.602041	-4.87692
chr8:8257021:A:G	A	G	0.4991	0.0172	0.4754	0.549	0.0079	0.0097	0.4141	17.6	12.13	10	0.2765	439739	38837	400902	chr8	8257021	8	8	8257021	8257021	0.993121	0.998319	0.4991	438947	0.0736	8	8257021	*	rs1915986	R	8	8114543	chr8:8114543	rs1915986	a	g	0.496	-0.0339	0.0065	1.768e-07	8114543	8257021	8	8257021	8	8257021	*	R	0.814433	-5.21538
chr8:8257782:A:G	A	G	0.4987	0.0169	0.4749	0.5486	0.0079	0.0097	0.4133	13	11.491	10	0.3206	439739	38837	400902	chr8	8257782	8	8	8257782	8257782	0.993121	0.998319	0.4987	438596	0.0737	8	8257782	*	rs2948288	R	8	8115304	chr8:8115304	rs2948288	a	g	0.4957	-0.0334	0.0065	2.673e-07	8115304	8257782	8	8257782	8	8257782	*	R	0.814433	-5.13846
chr8:8258056:G:C	C	G	0.5011	0.0172	0.451	0.5247	-0.0074	0.0097	0.4464	18.7	12.305	10	0.2651	439739	38837	400902	chr8	8258056	8	8	8258056	8258056	0.993121	0.998319	0.4989	438772	0.0737	8	8258056	*	rs2945269	V	8	8115578	chr8:8115578	rs2945269	c	g	0.504	0.0335	0.0065	2.462e-07	8115578	8258056	8	8258056	8	8258056	*	V	-0.762887	5.15385
chr8:8260621:G:A	A	G	0.3607	0.0108	0.3066	0.3798	0.0061	0.01	0.5441	0	9.996	10	0.4409	439739	38837	400902	chr8	8260621	8	8	8260621	8260621	0.993121	0.998319	0.3607	317228	0.0732	8	8260621	*	rs17594423	R	8	8118143	chr8:8118143	rs17594423	a	g	0.3712	-0.0244	0.0067	0.0002713	8118143	8260621	8	8260621	8	8260621	*	R	0.61	-3.64179
chr8:8261078:C:T	T	C	0.3901	0.0097	0.3362	0.4138	0.0123	0.0098	0.2119	0	9.256	10	0.5079	439739	38837	400902	chr8	8261078	8	8	8261078	8261078	0.993121	0.998319	0.3901	343084	0.0776	8	8261078	*	rs10108729	Y	8	8118600	chr8:8118600	rs10108729	t	c	0.4013	-0.0243	0.0066	0.0002297	8118600	8261078	8	8261078	8	8261078	*	Y	1.2551	-3.68182
chr8:8261089:C:T	T	C	0.3902	0.0096	0.336	0.4139	0.0126	0.0098	0.202	0	9.363	10	0.4981	439739	38837	400902	chr8	8261089	8	8	8261089	8261089	0.993121	0.998319	0.3902	343172	0.0779	8	8261089	*	rs10108735	Y	8	8118611	chr8:8118611	rs10108735	t	c	0.4012	-0.0243	0.0066	0.0002297	8118611	8261089	8	8261089	8	8261089	*	Y	1.28571	-3.68182
chr8:8261290:T:C	T	C	0.6093	0.0099	0.5856	0.6631	-0.0127	0.0098	0.198	0	9.552	10	0.4806	439739	38837	400902	chr8	8261290	8	8	8261290	8261290	0.993121	0.998319	0.3907	343612	0.0775	8	8261290	*	rs793762	Y	8	8118812	chr8:8118812	rs793762	t	c	0.5981	0.0246	0.0066	0.0001919	8118812	8261290	8	8261290	8	8261290	*	Y	-1.29592	3.72727
chr8:8261726:C:T	T	C	0.4523	0.0156	0.4047	0.4721	-0.0144	0.0097	0.1383	0	9.4	10	0.4946	439739	38837	400902	chr8	8261726	8	8	8261726	8261726	0.993121	0.998319	0.4523	397788	0.0674	8	8261726	*	rs2001840	H	8	8119248	chr8:8119248	rs2001840	t	c	0.457	0.0352	0.0065	5.879e-08	8119248	8261726	8	8261726	8	8261726	*	H	-1.48454	5.41538
chr8:8262194:A:G	A	G	0.6284	0.0138	0.6043	0.6869	-0.0038	0.0099	0.7023	13.7	11.592	10	0.3133	439739	38837	400902	chr8	8262194	8	8	8262194	8262194	0.993121	0.998319	0.3716	326814	0.0826	8	8262194	*	rs712255	R	8	8119716	chr8:8119716	rs712255	a	g	0.622	0.0238	0.0067	0.0003827	8119716	8262194	8	8262194	8	8262194	*	R	-0.383838	3.55224
chr8:8262821:G:A	A	G	0.3897	0.0097	0.3358	0.4142	0.0134	0.0098	0.1747	0	8.803	10	0.5509	439739	38837	400902	chr8	8262821	8	8	8262821	8262821	0.993121	0.998319	0.3897	342733	0.0784	8	8262821	*	rs2140125	R	8	8120343	chr8:8120343	rs2140125	a	g	0.4014	-0.0244	0.0066	0.0002164	8120343	8262821	8	8262821	8	8262821	*	R	1.36735	-3.69697
chr8:8263182:C:A	A	C	0.3602	0.0107	0.3062	0.3803	0.007	0.01	0.481	0	9.816	10	0.4567	439739	38837	400902	chr8	8263182	8	8	8263182	8263182	0.993121	0.998319	0.3602	316788	0.0741	8	8263182	*	rs67734823	M	8	8120704	chr8:8120704	rs67734823	a	c	0.3713	-0.0242	0.0067	0.0003045	8120704	8263182	8	8263182	8	8263182	*	M	0.7	-3.61194
chr8:8263487:G:C	C	G	0.3977	0.0107	0.3407	0.4227	0.0108	0.0098	0.2704	7.9	10.86	10	0.3685	439739	38837	400902	chr8	8263487	8	8	8263487	8263487	0.993121	0.998319	0.3977	349768	0.082	8	8263487	*	rs4529466	S	8	8121009	chr8:8121009	rs4529466	c	g	0.4066	-0.0239	0.0066	0.0002909	8121009	8263487	8	8263487	8	8263487	*	S	1.10204	-3.62121
chr8:8263726:T:C	T	C	0.6018	0.0103	0.5775	0.6596	-0.0103	0.0098	0.293	5.8	10.62	10	0.3879	439739	38837	400902	chr8	8263726	8	8	8263726	8263726	0.993121	0.998319	0.3982	350208	0.0821	8	8263726	*	rs2138851	Y	8	8121248	chr8:8121248	rs2138851	t	c	0.5935	0.0241	0.0066	0.0002586	8121248	8263726	8	8263726	8	8263726	*	Y	-1.05102	3.65152
chr8:8266111:G:C	C	G	0.3601	0.0104	0.3063	0.3811	0.007	0.01	0.4847	0	9.652	10	0.4716	439739	38837	400902	chr8	8266111	8	8	8266111	8266111	0.993121	0.998319	0.3601	316700	0.0748	8	8266111	*	rs17594870	S	8	8123633	chr8:8123633	rs17594870	c	g	0.3716	-0.0246	0.0067	0.0002415	8123633	8266111	8	8266111	8	8266111	*	S	0.7	-3.67164
chr8:8266205:C:T	T	C	0.3978	0.0105	0.3407	0.423	0.0113	0.0098	0.2491	2.7	10.276	10	0.4166	439739	38837	400902	chr8	8266205	8	8	8266205	8266205	0.993121	0.998319	0.3978	349856	0.0823	8	8266205	*	rs10103409	Y	8	8123727	chr8:8123727	rs10103409	t	c	0.407	-0.0243	0.0066	0.0002297	8123727	8266205	8	8266205	8	8266205	*	Y	1.15306	-3.68182
chr8:8267244:A:G	A	G	0.6008	0.0108	0.5753	0.6581	-0.0116	0.0098	0.2387	0	9.386	10	0.4959	439739	38837	400902	chr8	8267244	8	8	8267244	8267244	0.993121	0.998319	0.3992	351088	0.0828	8	8267244	*	rs712256	R	8	8124766	chr8:8124766	rs712256	a	g	0.5922	0.0243	0.0066	0.0002297	8124766	8267244	8	8267244	8	8267244	*	R	-1.18367	3.68182
chr8:8267885:T:C	T	C	0.6017	0.0108	0.5768	0.6586	-0.0102	0.0098	0.3	4.4	10.463	10	0.4009	439739	38837	400902	chr8	8267885	8	8	8267885	8267885	0.993121	0.998319	0.3983	350296	0.0818	8	8267885	*	rs712257	Y	8	8125407	chr8:8125407	rs712257	t	c	0.5927	0.0242	0.0066	0.0002437	8125407	8267885	8	8267885	8	8267885	*	Y	-1.04082	3.66667
chr8:8267974:G:A	A	G	0.3973	0.0104	0.3404	0.4229	0.0107	0.0098	0.2777	2	10.201	10	0.4231	439739	38837	400902	chr8	8267974	8	8	8267974	8267974	0.993121	0.998319	0.3973	349417	0.0825	8	8267974	*	rs10112645	R	8	8125496	chr8:8125496	rs10112645	a	g	0.4066	-0.0246	0.0066	0.0001919	8125496	8267974	8	8267974	8	8267974	*	R	1.09184	-3.72727
chr8:8268184:C:T	T	C	0.3833	0.0095	0.3322	0.4138	0.0082	0.0099	0.4109	24.5	13.248	10	0.2101	439739	38837	400902	chr8	8268184	8	8	8268184	8268184	0.993121	0.998319	0.3833	337104	0.0816	8	8268184	*	rs11987754	Y	8	8125706	chr8:8125706	rs11987754	t	c	0.3959	-0.0233	0.0066	0.0004119	8125706	8268184	8	8268184	8	8268184	*	Y	0.828283	-3.5303
chr8:8268551:T:C	T	C	0.6308	0.0113	0.6106	0.6888	-0.0035	0.0099	0.7272	14.1	11.639	10	0.31	439739	38837	400902	chr8	8268551	8	8	8268551	8268551	0.993121	0.998319	0.3692	324703	0.0782	8	8268551	*	rs712258	Y	8	8126073	chr8:8126073	rs712258	t	c	0.6233	0.0243	0.0067	0.0002875	8126073	8268551	8	8268551	8	8268551	*	Y	-0.353535	3.62687
chr8:8269354:C:G	C	G	0.6397	0.0105	0.6188	0.6937	-0.0074	0.01	0.4558	0.9	10.091	10	0.4326	439739	38837	400902	chr8	8269354	8	8	8269354	8269354	0.993121	0.998319	0.3603	316876	0.0749	8	8269354	*	rs712260	S	8	8126876	chr8:8126876	rs712260	c	g	0.6285	0.0254	0.0067	0.0001503	8126876	8269354	8	8269354	8	8269354	*	S	-0.74	3.79104
chr8:8272638:A:G	A	G	0.5398	0.0145	0.5218	0.5723	0.0188	0.0097	0.05169	0	9.391	10	0.4954	439739	38837	400902	chr8	8272638	8	8	8272638	8272638	0.993121	0.998319	0.4602	404736	0.0505	8	8272638	*	rs2948286	R	8	8130160	chr8:8130160	rs2948286	a	g	0.5384	-0.0344	0.0065	1.163e-07	8130160	8272638	8	8272638	8	8272638	*	R	1.93814	-5.29231
chr8:8272969:G:C	C	G	0.355	0.0106	0.3037	0.3816	0.0108	0.01	0.2824	0	9.918	10	0.4477	439739	38837	400902	chr8	8272969	8	8	8272969	8272969	0.993121	0.998319	0.355	312215	0.0779	8	8272969	*	rs17595502	S	8	8130491	chr8:8130491	rs17595502	c	g	0.3662	-0.0242	0.0067	0.0003045	8130491	8272969	8	8272969	8	8272969	*	S	1.08	-3.61194
chr8:8273016:A:T	A	T	0.5413	0.0152	0.522	0.5925	0.0179	0.0097	0.06449	0.4	10.04	10	0.437	439739	38837	400902	chr8	8273016	8	8	8273016	8273016	0.993121	0.998319	0.4587	403417	0.0705	8	8273016	*	rs2948285	W	8	8130538	chr8:8130538	rs2948285	a	t	0.5377	-0.0345	0.0065	1.069e-07	8130538	8273016	8	8273016	8	8273016	*	W	1.84536	-5.30769
chr8:8275232:T:G	T	G	0.6107	0.009	0.581	0.6641	-0.0167	0.0098	0.08878	0	9.72	10	0.4654	439739	38837	400902	chr8	8275232	8	8	8275232	8275232	0.993121	0.998319	0.3893	342381	0.0831	8	8275232	*	rs793506	K	8	8132754	chr8:8132754	rs793506	t	g	0.6016	0.0237	0.0066	0.000327	8132754	8275232	8	8275232	8	8275232	*	K	-1.70408	3.59091
chr8:8275320:C:G	C	G	0.6129	0.0096	0.5814	0.6649	-0.0176	0.0098	0.07315	0	9.165	10	0.5166	439739	38837	400902	chr8	8275320	8	8	8275320	8275320	0.993121	0.998319	0.3871	340446	0.0835	8	8275320	*	rs793505	S	8	8132842	chr8:8132842	rs793505	c	g	0.6021	0.024	0.0066	0.0002743	8132842	8275320	8	8275320	8	8275320	*	S	-1.79592	3.63636
chr8:8275624:A:G	A	G	0.6131	0.0094	0.5827	0.6648	-0.0175	0.0099	0.07603	0	9.239	10	0.5096	439739	38837	400902	chr8	8275624	8	8	8275624	8275624	0.993121	0.998319	0.3869	340270	0.0821	8	8275624	*	rs793504	R	8	8133146	chr8:8133146	rs793504	a	g	0.6032	0.0241	0.0066	0.0002586	8133146	8275624	8	8275624	8	8275624	*	R	-1.76768	3.65152
chr8:8275633:C:G	C	G	0.6138	0.0092	0.5832	0.6656	-0.0167	0.0099	0.08973	0	9.004	10	0.5318	439739	38837	400902	chr8	8275633	8	8	8275633	8275633	0.993121	0.998319	0.3862	339654	0.0824	8	8275633	*	rs28645633	N	8	8133155	chr8:8133155	rs28645633	c	g	0.6036	0.0243	0.0066	0.0002297	8133155	8275633	8	8275633	8	8275633	*	N	-1.68687	3.68182
chr8:8276369:G:A	A	G	0.3895	0.0101	0.3359	0.4182	0.0183	0.0098	0.0626	0	8.924	10	0.5394	439739	38837	400902	chr8	8276369	8	8	8276369	8276369	0.993121	0.998319	0.3895	342557	0.0823	8	8276369	*	rs7004604	R	8	8133891	chr8:8133891	rs7004604	a	g	0.3992	-0.0239	0.0066	0.0002909	8133891	8276369	8	8276369	8	8276369	*	R	1.86735	-3.62121
chr8:8277287:A:G	A	G	0.5398	0.015	0.5209	0.5918	0.0179	0.0097	0.06418	0	10.003	10	0.4402	439739	38837	400902	chr8	8277287	8	8	8277287	8277287	0.993121	0.998319	0.4602	404736	0.0709	8	8277287	*	rs1543238	R	8	8134809	chr8:8134809	rs1543238	a	g	0.5371	-0.0348	0.0065	8.285e-08	8134809	8277287	8	8277287	8	8277287	*	R	1.84536	-5.35385
chr8:8277453:A:G	A	G	0.6131	0.0094	0.5823	0.6653	-0.0166	0.0098	0.09229	0	9.209	10	0.5124	439739	38837	400902	chr8	8277453	8	8	8277453	8277453	0.993121	0.998319	0.3869	340270	0.083	8	8277453	*	rs793728	R	8	8134975	chr8:8134975	rs793728	a	g	0.6024	0.0243	0.0066	0.0002297	8134975	8277453	8	8277453	8	8277453	*	R	-1.69388	3.68182
chr8:8278888:C:T	T	C	0.4595	0.0152	0.4068	0.4783	-0.0191	0.0097	0.04889	4.2	10.437	10	0.403	439739	38837	400902	chr8	8278888	8	8	8278888	8278888	0.993121	0.998319	0.4595	404120	0.0715	8	8278888	*	rs1401390	B	8	8136410	chr8:8136410	rs1401390	t	c	0.4625	0.0351	0.0065	6.408e-08	8136410	8278888	8	8278888	8	8278888	*	B	-1.96907	5.4
chr8:8280933:A:G	A	G	0.6092	0.0103	0.5833	0.663	-0.0185	0.0098	0.0598	0	8.274	10	0.6021	439739	38837	400902	chr8	8280933	8	8	8280933	8280933	0.993121	0.998319	0.3908	343700	0.0797	8	8280933	*	rs793510	V	8	8138455	chr8:8138455	rs793510	a	g	0.6001	0.0241	0.0066	0.0002586	8138455	8280933	8	8280933	8	8280933	*	V	-1.88776	3.65152
chr8:8281286:C:T	T	C	0.3559	0.01	0.3043	0.3816	0.0121	0.01	0.2287	0	9.195	10	0.5137	439739	38837	400902	chr8	8281286	8	8	8281286	8281286	0.993121	0.998319	0.3559	313006	0.0773	8	8281286	*	rs17665878	Y	8	8138808	chr8:8138808	rs17665878	t	c	0.3674	-0.0249	0.0067	0.0002025	8138808	8281286	8	8281286	8	8281286	*	Y	1.21	-3.71642
chr8:8281780:G:A	A	G	0.3876	0.0092	0.3364	0.4166	0.0166	0.0098	0.09254	0	8.547	10	0.5756	439739	38837	400902	chr8	8281780	8	8	8281780	8281780	0.993121	0.998319	0.3876	340886	0.0802	8	8281780	*	rs793509	R	8	8139302	chr8:8139302	rs793509	a	g	0.3981	-0.0239	0.0066	0.0002909	8139302	8281780	8	8281780	8	8281780	*	R	1.69388	-3.62121
chr8:8281809:C:T	T	C	0.3883	0.0097	0.3365	0.4166	0.0167	0.0098	0.08954	0	8.478	10	0.5822	439739	38837	400902	chr8	8281809	8	8	8281809	8281809	0.993121	0.998319	0.3883	341501	0.0801	8	8281809	*	rs793508	Y	8	8139331	chr8:8139331	rs793508	t	c	0.3982	-0.0238	0.0066	0.0003084	8139331	8281809	8	8281809	8	8281809	*	Y	1.70408	-3.60606
chr8:8282868:C:G	C	G	0.9256	0.0049	0.9181	0.9368	-0.002	0.0195	0.9196	0	6.137	10	0.8036	439739	38837	400902	chr8	8282868	8	8	8282868	8282868	0.993121	0.998319	0.0744	65433.2	0.0187	8	8282868	*	rs2948299	B	8	8140390	chr8:8140390	rs2948299	c	g	0.9305	-0.0467	0.0131	0.0003594	8140390	8282868	8	8282868	8	8282868	*	B	-0.102564	-3.56489
chr8:8283379:T:C	T	C	0.5342	0.0156	0.5117	0.5849	0.0191	0.0097	0.0484	12.9	11.481	10	0.3213	439739	38837	400902	chr8	8283379	8	8	8283379	8283379	0.993121	0.998319	0.4658	409661	0.0732	8	8283379	*	rs2980512	Y	8	8140901	chr8:8140901	rs2980512	t	c	0.5312	-0.0345	0.0065	1.069e-07	8140901	8283379	8	8283379	8	8283379	*	Y	1.96907	-5.30769
chr8:8284301:A:C	A	C	0.5369	0.0156	0.5133	0.5875	0.0191	0.0097	0.04834	19.1	12.362	10	0.2615	439739	38837	400902	chr8	8284301	8	8	8284301	8284301	0.993121	0.998319	0.4631	407286	0.0742	8	8284301	*	rs35571782	M	8	8141823	chr8:8141823	rs35571782	a	c	0.5314	-0.0364	0.0067	5.571e-08	8141823	8284301	8	8284301	8	8284301	*	M	1.96907	-5.43284
chr8:8285053:T:C	T	C	0.5461	0.016	0.5239	0.5936	0.0158	0.0097	0.1037	11.8	11.343	10	0.3314	439739	38837	400902	chr8	8285053	8	8	8285053	8285053	0.993121	0.998319	0.4539	399195	0.0697	8	8285053	*	rs2980423	Y	8	8142575	chr8:8142575	rs2980423	t	c	0.5409	-0.0356	0.0065	4.157e-08	8142575	8285053	8	8285053	8	8285053	*	Y	1.62887	-5.47692
chr8:8286949:G:A	A	G	0.4002	0.0099	0.3439	0.428	0.0103	0.0098	0.2953	0	9.638	10	0.4728	439739	38837	400902	chr8	8286949	8	8	8286949	8286949	0.993121	0.998319	0.4002	351967	0.0841	8	8286949	*	rs7826987	R	8	8144471	chr8:8144471	rs7826987	a	g	0.4095	-0.0236	0.0066	0.0003465	8144471	8286949	8	8286949	8	8286949	*	R	1.05102	-3.57576
chr8:8287918:C:T	T	C	0.4034	0.0094	0.3446	0.4305	0.0106	0.0098	0.2784	12.5	11.424	10	0.3254	439739	38837	400902	chr8	8287918	8	8	8287918	8287918	0.993121	0.998319	0.4034	354781	0.0859	8	8287918	*	rs7845203	Y	8	8145440	chr8:8145440	rs7845203	t	c	0.4106	-0.0235	0.0066	0.0003672	8145440	8287918	8	8287918	8	8287918	*	Y	1.08163	-3.56061
chr8:8287978:G:A	A	G	0.3857	0.0086	0.3345	0.4188	0.0141	0.0098	0.1531	1.9	10.196	10	0.4234	439739	38837	400902	chr8	8287978	8	8	8287978	8287978	0.993121	0.998319	0.3857	339215	0.0843	8	8287978	*	rs68174081	R	8	8145500	chr8:8145500	rs68174081	a	g	0.3983	-0.0237	0.0066	0.000327	8145500	8287978	8	8287978	8	8287978	*	R	1.43878	-3.59091
chr8:8288087:T:C	T	C	0.5547	0.0162	0.5278	0.6023	0.0152	0.0097	0.1191	0	9.396	10	0.495	439739	38837	400902	chr8	8288087	8	8	8288087	8288087	0.993121	0.998319	0.4453	391632	0.0745	8	8288087	*	rs2980426	Y	8	8145609	chr8:8145609	rs2980426	t	c	0.5475	-0.0373	0.0067	2.601e-08	8145609	8288087	8	8288087	8	8288087	*	Y	1.56701	-5.56716
chr8:8288561:T:A	A	T	0.3876	0.0086	0.3352	0.4207	0.0144	0.0098	0.1447	10.6	11.191	10	0.3428	439739	38837	400902	chr8	8288561	8	8	8288561	8288561	0.993121	0.998319	0.3876	340886	0.0855	8	8288561	*	rs1107832	H	8	8146083	chr8:8146083	rs1107832	a	t	0.3992	-0.0235	0.0066	0.0003672	8146083	8288561	8	8288561	8	8288561	*	H	1.46939	-3.56061
chr8:8288801:G:A	A	G	0.3855	0.0087	0.3344	0.4192	0.0142	0.0098	0.1501	3.7	10.384	10	0.4075	439739	38837	400902	chr8	8288801	8	8	8288801	8288801	0.993121	0.998319	0.3855	339039	0.0848	8	8288801	*	rs58054574	R	8	8146323	chr8:8146323	rs58054574	a	g	0.3982	-0.0235	0.0066	0.0003672	8146323	8288801	8	8288801	8	8288801	*	R	1.44898	-3.56061
chr8:8290748:C:G	C	G	0.5482	0.0175	0.5176	0.5953	0.0155	0.0097	0.1102	13.4	11.548	10	0.3164	439739	38837	400902	chr8	8290748	8	8	8290748	8290748	0.993121	0.998319	0.4518	397348	0.0777	8	8290748	*	rs2945886	B	8	8148270	chr8:8148270	rs2945886	c	g	0.5432	-0.0349	0.0065	7.607e-08	8148270	8290748	8	8290748	8	8290748	*	B	1.59794	-5.36923
chr8:8290767:T:C	T	C	0.6119	0.0085	0.5809	0.6655	-0.0128	0.0098	0.1928	2.3	10.232	10	0.4204	439739	38837	400902	chr8	8290767	8	8	8290767	8290767	0.993121	0.998319	0.3881	341325	0.0846	8	8290767	*	rs7836459	B	8	8148289	chr8:8148289	rs7836459	t	c	0.6005	0.0235	0.0066	0.0003672	8148289	8290767	8	8290767	8	8290767	*	B	-1.30612	3.56061
chr8:8291046:A:T	A	T	0.5996	0.0087	0.5717	0.6571	-0.0095	0.0098	0.3317	12.5	11.426	10	0.3253	439739	38837	400902	chr8	8291046	8	8	8291046	8291046	0.993121	0.998319	0.4004	352143	0.0854	8	8291046	*	rs6601686	W	8	8148568	chr8:8148568	rs6601686	a	t	0.5909	0.0233	0.0066	0.0004119	8148568	8291046	8	8291046	8	8291046	*	W	-0.969388	3.5303
chr8:8291426:C:T	T	C	0.3852	0.0083	0.3339	0.4189	0.0121	0.0098	0.2182	8.7	10.956	10	0.361	439739	38837	400902	chr8	8291426	8	8	8291426	8291426	0.993121	0.998319	0.3852	338775	0.085	8	8291426	*	rs111755843	H	8	8148948	chr8:8148948	rs111755843	t	c	0.3977	-0.0237	0.0066	0.000327	8148948	8291426	8	8291426	8	8291426	*	H	1.23469	-3.59091
chr8:8292517:C:T	T	C	0.387	0.0085	0.334	0.4188	0.0123	0.0098	0.2094	8.6	10.938	10	0.3624	439739	38837	400902	chr8	8292517	8	8	8292517	8292517	0.993121	0.998319	0.387	340358	0.0848	8	8292517	*	rs17666595	B	8	8150039	chr8:8150039	rs17666595	t	c	0.3986	-0.0241	0.0066	0.0002586	8150039	8292517	8	8292517	8	8292517	*	B	1.2551	-3.65152
chr8:8293458:A:G	A	G	0.5984	0.0081	0.5707	0.6431	-0.0092	0.0098	0.3464	21.2	12.684	10	0.2419	439739	38837	400902	chr8	8293458	8	8	8293458	8293458	0.993121	0.998319	0.4016	353198	0.0724	8	8293458	*	rs7820459	R	8	8150980	chr8:8150980	rs7820459	a	g	0.5902	0.0245	0.0066	0.0002038	8150980	8293458	8	8293458	8	8293458	*	R	-0.938776	3.71212
chr8:8297953:G:A	A	G	0.453	0.0163	0.4139	0.4822	-0.0189	0.0096	0.04965	0	9.712	10	0.4662	439739	38837	400902	chr8	8297953	8	8	8297953	8297953	0.993121	0.998319	0.453	398404	0.0683	8	8297953	*	rs2945891	R	8	8155475	chr8:8155475	rs2945891	a	g	0.4552	0.0345	0.0065	1.069e-07	8155475	8297953	8	8297953	8	8297953	*	R	-1.96875	5.30769
chr8:8298947:A:T	A	T	0.612	0.0084	0.5826	0.6543	-0.0141	0.0098	0.1507	0	9.906	10	0.4488	439739	38837	400902	chr8	8298947	8	8	8298947	8298947	0.993121	0.998319	0.388	341237	0.0717	8	8298947	*	rs2139203	W	8	8156469	chr8:8156469	rs2139203	a	t	0.6009	0.0238	0.0066	0.0003084	8156469	8298947	8	8298947	8	8298947	*	W	-1.43878	3.60606
chr8:8303195:T:C	T	C	0.768	0.0129	0.7401	0.7948	0.0197	0.0115	0.08595	43.3	17.649	10	0.06118	439739	38837	400902	chr8	8303195	8	8	8303195	8303195	0.993121	0.998319	0.232	204039	0.0547	8	8303195	*	rs62496020	Y	8	8160717	chr8:8160717	rs62496020	t	c	0.7588	-0.0301	0.0079	0.0001265	8160717	8303195	8	8303195	8	8303195	*	Y	1.71304	-3.81013
chr8:8304165:T:A	A	T	0.3969	0.0087	0.3529	0.4235	0.0128	0.0097	0.1887	0	9.699	10	0.4673	439739	38837	400902	chr8	8304165	8	8	8304165	8304165	0.993121	0.998319	0.3969	349065	0.0706	8	8304165	*	rs17603787	W	8	8161687	chr8:8161687	rs17603787	a	t	0.4091	-0.0258	0.0066	9.18e-05	8161687	8304165	8	8304165	8	8304165	*	W	1.31959	-3.90909
chr8:8306796:G:A	A	G	0.2038	0.0129	0.1751	0.2271	-0.0175	0.012	0.146	36.4	15.72	10	0.1079	439739	38837	400902	chr8	8306796	8	8	8306796	8306796	0.993121	0.998319	0.2038	179238	0.052	8	8306796	*	rs60672704	R	8	8164318	chr8:8164318	rs60672704	a	g	0.2137	0.0292	0.0079	0.0002004	8164318	8306796	8	8306796	8	8306796	*	R	-1.45833	3.6962
chr8:8308640:C:A	A	C	0.3923	0.0083	0.3498	0.418	0.0125	0.0098	0.1994	3.9	10.408	10	0.4055	439739	38837	400902	chr8	8308640	8	8	8308640	8308640	0.993121	0.998319	0.3923	345019	0.0682	8	8308640	*	rs2139204	V	8	8166162	chr8:8166162	rs2139204	a	c	0.4048	-0.0261	0.0066	7.596e-05	8166162	8308640	8	8308640	8	8308640	*	V	1.27551	-3.95455
chr8:8308799:C:G	C	G	0.6064	0.0086	0.5816	0.6492	-0.0128	0.0098	0.1909	5.2	10.552	10	0.3935	439739	38837	400902	chr8	8308799	8	8	8308799	8308799	0.993121	0.998319	0.3936	346163	0.0676	8	8308799	*	rs2176630	S	8	8166321	chr8:8166321	rs2176630	c	g	0.5947	0.026	0.0066	8.093e-05	8166321	8308799	8	8308799	8	8308799	*	S	-1.30612	3.93939
chr8:8310700:G:A	A	G	0.3939	0.0081	0.3511	0.4219	0.0112	0.0097	0.2497	8.1	10.877	10	0.3671	439739	38837	400902	chr8	8310700	8	8	8310700	8310700	0.993121	0.998319	0.3939	346426	0.0708	8	8310700	*	rs6992091	D	8	8168222	chr8:8168222	rs6992091	a	g	0.4078	-0.0263	0.0066	6.688e-05	8168222	8310700	8	8310700	8	8310700	*	D	1.15464	-3.98485
chr8:8310872:G:A	A	G	0.5239	0.0126	0.472	0.5444	-0.0136	0.0096	0.1564	0	9.194	10	0.5138	439739	38837	400902	chr8	8310872	8	8	8310872	8310872	0.993121	0.998319	0.4761	418719	0.0724	8	8310872	*	rs2945236	R	8	8168394	chr8:8168394	rs2945236	a	g	0.5233	0.032	0.0065	8.245e-07	8168394	8310872	8	8310872	8	8310872	*	R	-1.41667	4.92308
chr8:8310891:A:C	A	C	0.6028	0.0084	0.5783	0.6479	-0.0114	0.0097	0.2402	0.8	10.085	10	0.4331	439739	38837	400902	chr8	8310891	8	8	8310891	8310891	0.993121	0.998319	0.3972	349329	0.0696	8	8310891	*	rs7014953	M	8	8168413	chr8:8168413	rs7014953	a	c	0.5904	0.0258	0.0066	9.18e-05	8168413	8310891	8	8310891	8	8310891	*	M	-1.17526	3.90909
chr8:8311465:C:T	T	C	0.4306	0.0076	0.4215	0.451	0.0102	0.0096	0.2878	7.4	10.795	10	0.3737	439739	38837	400902	chr8	8311465	8	8	8311465	8311465	0.993121	0.998319	0.4306	378703	0.0295	8	8311465	*	rs7841082	Y	8	8168987	chr8:8168987	rs7841082	t	c	0.442	-0.0278	0.0065	1.848e-05	8168987	8311465	8	8311465	8	8311465	*	Y	1.0625	-4.27692
chr8:8312614:A:C	A	C	0.5087	0.014	0.4855	0.561	0.0109	0.0096	0.2557	0.1	10.014	10	0.4393	439739	38837	400902	chr8	8312614	8	8	8312614	8312614	0.993121	0.998319	0.4913	432088	0.0755	8	8312614	*	rs2945238	M	8	8170136	chr8:8170136	rs2945238	a	c	0.5099	-0.0339	0.0065	1.768e-07	8170136	8312614	8	8312614	8	8312614	*	M	1.13542	-5.21538
chr8:8312807:T:A	A	T	0.4904	0.0137	0.4381	0.5115	-0.0103	0.0096	0.2852	0	8.047	10	0.6243	439739	38837	400902	chr8	8312807	8	8	8312807	8312807	0.993121	0.998319	0.4904	431296	0.0734	8	8312807	*	rs1850511	W	8	8170329	chr8:8170329	rs1850511	a	t	0.4887	0.0341	0.0065	1.497e-07	8170329	8312807	8	8312807	8	8312807	*	W	-1.07292	5.24615
chr8:8314073:A:G	A	G	0.6023	0.0089	0.5781	0.6481	-0.0137	0.0097	0.1581	0	9.996	10	0.4408	439739	38837	400902	chr8	8314073	8	8	8314073	8314073	0.993121	0.998319	0.3977	349768	0.07	8	8314073	*	rs17149727	R	8	8171595	chr8:8171595	rs17149727	a	g	0.5911	0.0256	0.0066	0.000104	8171595	8314073	8	8314073	8	8314073	*	R	-1.41237	3.87879
chr8:8314210:G:A	A	G	0.4885	0.0131	0.4381	0.5098	-0.011	0.0096	0.2487	0	8.429	10	0.587	439739	38837	400902	chr8	8314210	8	8	8314210	8314210	0.993121	0.998319	0.4885	429625	0.0717	8	8314210	*	rs2980508	R	8	8171732	chr8:8171732	rs2980508	a	g	0.4863	0.0334	0.0065	2.673e-07	8171732	8314210	8	8314210	8	8314210	*	R	-1.14583	5.13846
chr8:8314761:A:G	A	G	0.5666	0.009	0.5453	0.6126	-0.0109	0.0096	0.2555	0	9.697	10	0.4675	439739	38837	400902	chr8	8314761	8	8	8314761	8314761	0.993121	0.998319	0.4334	381166	0.0673	8	8314761	*	rs6601689	R	8	8172283	chr8:8172283	rs6601689	a	g	0.5538	0.0269	0.0065	3.415e-05	8172283	8314761	8	8314761	8	8314761	*	R	-1.13542	4.13846
chr8:8314920:G:A	A	G	0.397	0.0084	0.3518	0.4217	0.0129	0.0097	0.1857	3.4	10.35	10	0.4104	439739	38837	400902	chr8	8314920	8	8	8314920	8314920	0.993121	0.998319	0.397	349153	0.0699	8	8314920	*	rs6985501	R	8	8172442	chr8:8172442	rs6985501	a	g	0.4079	-0.0261	0.0066	7.596e-05	8172442	8314920	8	8314920	8	8314920	*	R	1.3299	-3.95455
chr8:8315215:T:C	T	C	0.6067	0.009	0.5825	0.6508	-0.0134	0.0098	0.1697	6.2	10.666	10	0.3841	439739	38837	400902	chr8	8315215	8	8	8315215	8315215	0.993121	0.998319	0.3933	345899	0.0683	8	8315215	*	rs56297116	Y	8	8172737	chr8:8172737	rs56297116	t	c	0.5959	0.0261	0.0066	7.596e-05	8172737	8315215	8	8315215	8	8315215	*	Y	-1.36735	3.95455
chr8:8331922:T:C	T	C	0.364	0.0076	0.353	0.393	0.016	0.01	0.1092	0	7.382	10	0.6889	439739	38837	400902	chr8	8331922	8	8	8331922	8331922	0.993121	0.998319	0.364	320130	0.04	8	8331922	*	rs2980497	H	8	8189438	chr8:8189438	rs2980497	t	c	0.3765	-0.0246	0.0067	0.0002415	8189438	8331922	8	8331922	8	8331922	*	H	1.6	-3.67164
chr8:8342448:G:A	A	G	0.3181	0.0156	0.2861	0.3508	-0.0077	0.0103	0.4552	9.1	10.998	10	0.3577	439739	38837	400902	chr8	8342448	8	8	8342448	8342448	0.993121	0.998319	0.3181	279762	0.0647	8	8342448	*	rs62496027	R	8	8199964	chr8:8199964	rs62496027	a	g	0.3279	0.0244	0.0068	0.0003368	8199964	8342448	8	8342448	8	8342448	*	R	-0.747573	3.58824
chr8:8349237:A:G	A	G	0.4856	0.0123	0.4644	0.5116	0.0106	0.0096	0.2709	0	9.323	10	0.5017	439739	38837	400902	chr8	8349237	8	8	8349237	8349237	0.993121	0.998319	0.4856	427075	0.0472	8	8349237	*	rs7833103	R	8	8206753	chr8:8206753	rs7833103	a	g	0.4853	-0.0302	0.0065	3.284e-06	8206753	8349237	8	8349237	8	8349237	*	R	1.10417	-4.64615
chr8:8359470:A:G	A	G	0.4597	0.0092	0.4408	0.4767	0.0023	0.0097	0.8109	1.9	10.198	10	0.4233	439739	38837	400902	chr8	8359470	8	8	8359470	8359470	0.993121	0.998319	0.4597	404296	0.0359	8	8359470	*	rs4840941	R	8	8216986	chr8:8216986	rs4840941	a	g	0.4617	-0.03	0.0065	3.812e-06	8216986	8359470	8	8359470	8	8359470	*	R	0.237113	-4.61538
chr8:8361081:T:C	T	C	0.4911	0.0096	0.4745	0.5083	0.0065	0.0096	0.4982	0	9.715	10	0.4658	439739	38837	400902	chr8	8361081	8	8	8361081	8361081	0.993121	0.998319	0.4911	431912	0.0338	8	8361081	*	rs7005904	Y	8	8218597	chr8:8218597	rs7005904	t	c	0.4942	-0.0298	0.0065	4.42e-06	8218597	8361081	8	8361081	8	8361081	*	Y	0.677083	-4.58462
chr8:8361451:A:G	A	G	0.4743	0.011	0.4529	0.4946	0.0091	0.0096	0.3465	0	7.24	10	0.7027	439739	38837	400902	chr8	8361451	8	8	8361451	8361451	0.993121	0.998319	0.4743	417136	0.0417	8	8361451	*	rs4840338	R	8	8218967	chr8:8218967	rs4840338	a	g	0.4767	-0.03	0.0065	3.812e-06	8218967	8361451	8	8361451	8	8361451	*	R	0.947917	-4.61538
chr8:8361666:G:A	A	G	0.6329	0.0064	0.6139	0.6473	-0.0132	0.01	0.1867	0	9.175	10	0.5156	439739	38837	400902	chr8	8361666	8	8	8361666	8361666	0.993121	0.998319	0.3671	322856	0.0334	8	8361666	*	rs724265	R	8	8219182	chr8:8219182	rs724265	a	g	0.6234	0.0245	0.0067	0.000256	8219182	8361666	8	8361666	8	8361666	*	R	-1.32	3.65672
chr8:8361833:G:A	A	G	0.1485	0.0062	0.1362	0.1563	-0.0075	0.0135	0.5795	0	5.091	10	0.885	439739	38837	400902	chr8	8361833	8	8	8361833	8361833	0.993121	0.998319	0.1485	130602	0.0201	8	8361833	*	rs724266	R	8	8219349	chr8:8219349	rs724266	a	g	0.1461	0.0327	0.009	0.0002817	8219349	8361833	8	8361833	8	8361833	*	R	-0.555556	3.63333
chr8:8364964:T:C	T	C	0.5316	0.0131	0.512	0.5589	0.0005	0.0097	0.9598	0	5.155	10	0.8806	439739	38837	400902	chr8	8364964	8	8	8364964	8364964	0.993121	0.998319	0.4684	411947	0.0469	8	8364964	*	rs2030279	Y	8	8222480	chr8:8222480	rs2030279	t	c	0.5262	-0.027	0.0065	3.193e-05	8222480	8364964	8	8364964	8	8364964	*	Y	0.0515464	-4.15385
chr8:8367746:A:G	A	G	0.8223	0.0086	0.8131	0.841	0.0001	0.0126	0.9916	32.7	14.863	10	0.1371	439739	38837	400902	chr8	8367746	8	8	8367746	8367746	0.993121	0.998319	0.1777	156283	0.0279	8	8367746	*	rs13282599	R	8	8225262	chr8:8225262	rs13282599	a	g	0.8222	-0.0311	0.0084	0.0002049	8225262	8367746	8	8367746	8	8367746	*	R	0.00793651	-3.70238
chr8:8374175:A:G	A	G	0.8196	0.0092	0.8041	0.8371	0.0071	0.0126	0.5739	26.8	13.658	10	0.1892	439739	38837	400902	chr8	8374175	8	8	8374175	8374175	0.993121	0.998319	0.1804	158658	0.033	8	8374175	*	rs13280051	R	8	8231691	chr8:8231691	rs13280051	a	g	0.8189	-0.0309	0.0084	0.0002251	8231691	8374175	8	8374175	8	8374175	*	R	0.563492	-3.67857
chr8:8378721:C:T	T	C	0.1756	0.0082	0.1567	0.1838	-0.0104	0.0128	0.4137	28.5	13.977	10	0.174	439739	38837	400902	chr8	8378721	8	8	8378721	8378721	0.993121	0.998319	0.1756	154436	0.0271	8	8378721	*	rs34742161	Y	8	8236231	chr8:8236231	rs34742161	t	c	0.176	0.0345	0.0085	4.743e-05	8236231	8378721	8	8378721	8	8378721	*	Y	-0.8125	4.05882
chr8:8379167:C:T	T	C	0.6598	0.0066	0.6331	0.6731	0.0011	0.0103	0.9116	48.2	19.309	10	0.03651	439739	38837	400902	chr8	8379167	8	8	8379167	8379167	0.993121	0.998319	0.3402	299198	0.04	8	8379167	*	rs2976958	Y	8	8236677	chr8:8236677	rs2976958	t	c	0.6522	0.0256	0.0068	0.0001688	8236677	8379167	8	8379167	8	8379167	*	Y	0.106796	3.76471
chr8:8379448:T:C	T	C	0.9618	0.004	0.9554	0.9687	0.0253	0.0253	0.3173	0	7.312	10	0.6957	439739	38837	400902	chr8	8379448	8	8	8379448	8379448	0.993121	0.998319	0.0382	33596.1	0.0133	8	8379448	*	rs75743440	Y	8	8236958	chr8:8236958	rs75743440	t	c	0.9669	-0.0641	0.0181	0.000402	8236958	8379448	8	8379448	8	8379448	*	Y	1	-3.54144
chr8:8384262:T:C	T	C	0.3421	0.0066	0.3266	0.3676	-0.0024	0.0102	0.816	49.9	19.964	10	0.02959	439739	38837	400902	chr8	8384262	8	8	8384262	8384262	0.993121	0.998319	0.3421	300869	0.041	8	8384262	*	rs2976956	Y	8	8241772	chr8:8241772	rs2976956	t	c	0.3497	-0.0247	0.0068	0.0002842	8241772	8384262	8	8384262	8	8384262	*	Y	-0.235294	-3.63235
chr8:8385434:A:T	A	T	0.7967	0.0109	0.7823	0.8212	0.0158	0.0121	0.1903	23.9	13.146	10	0.2156	439739	38837	400902	chr8	8385434	8	8	8385434	8385434	0.993121	0.998319	0.2033	178798	0.0389	8	8385434	*	rs62497500	W	8	8242944	chr8:8242944	rs62497500	a	t	0.7974	-0.0336	0.0081	3.077e-05	8242944	8385434	8	8385434	8	8385434	*	W	1.30579	-4.14815
chr8:8388251:A:T	A	T	0.3222	0.0087	0.3043	0.3384	0.0164	0.0103	0.112	27.4	13.778	10	0.1833	439739	38837	400902	chr8	8388251	8	8	8388251	8388251	0.993121	0.998319	0.3222	283368	0.0341	8	8388251	*	rs4840956	W	8	8245761	chr8:8245761	rs4840956	a	t	0.3217	-0.0285	0.0069	3.72e-05	8245761	8388251	8	8388251	8	8388251	*	W	1.59223	-4.13043
chr8:8388651:A:C	A	C	0.3216	0.0088	0.304	0.3386	0.0156	0.0103	0.1299	26.2	13.556	10	0.1942	439739	38837	400902	chr8	8388651	8	8	8388651	8388651	0.993121	0.998319	0.3216	282840	0.0346	8	8388651	*	rs13280304	H	8	8246161	chr8:8246161	rs13280304	a	c	0.3215	-0.0286	0.0069	3.493e-05	8246161	8388651	8	8388651	8	8388651	*	H	1.51456	-4.14493
chr8:8389703:T:C	T	C	0.3216	0.009	0.3024	0.3384	0.0159	0.0103	0.1231	29.9	14.257	10	0.1616	439739	38837	400902	chr8	8389703	8	8	8389703	8389703	0.993121	0.998319	0.3216	282840	0.036	8	8389703	*	rs2920998	Y	8	8247213	chr8:8247213	rs2920998	t	c	0.3211	-0.028	0.0069	5.081e-05	8247213	8389703	8	8389703	8	8389703	*	Y	1.54369	-4.05797
chr8:8389813:C:A	A	C	0.6787	0.0075	0.6666	0.6964	-0.0165	0.0103	0.1081	31.1	14.52	10	0.1506	439739	38837	400902	chr8	8389813	8	8	8389813	8389813	0.993121	0.998319	0.3213	282576	0.0298	8	8389813	*	rs2979157	M	8	8247323	chr8:8247323	rs2979157	a	c	0.6787	0.028	0.0069	5.081e-05	8247323	8389813	8	8389813	8	8389813	*	M	-1.60194	4.05797
chr8:8391572:G:A	A	G	0.5868	0.0076	0.5716	0.6009	-0.0284	0.0098	0.003575	12.3	11.403	10	0.327	439739	38837	400902	chr8	8391572	8	8	8391572	8391572	0.993121	0.998319	0.4132	363400	0.0293	8	8391572	*	rs2976950	R	8	8249082	chr8:8249082	rs2976950	a	g	0.5833	0.028	0.0066	2.188e-05	8249082	8391572	8	8391572	8	8391572	*	R	-2.89796	4.24242
chr8:8397365:T:C	T	C	0.4315	0.0117	0.4155	0.4572	0.006	0.0097	0.5373	0	9.877	10	0.4513	439739	38837	400902	chr8	8397365	8	8	8397365	8397365	0.993121	0.998319	0.4315	379495	0.0417	8	8397365	*	rs2976933	Y	8	8254875	chr8:8254875	rs2976933	t	c	0.4317	-0.0292	0.0065	6.855e-06	8254875	8397365	8	8397365	8	8397365	*	Y	0.618557	-4.49231
chr8:8399807:C:A	A	C	0.494	0.0123	0.4672	0.5116	-0.0212	0.0096	0.02748	0	9.922	10	0.4473	439739	38837	400902	chr8	8399807	8	8	8399807	8399807	0.993121	0.998319	0.494	434462	0.0444	8	8399807	*	rs2976931	M	8	8257317	chr8:8257317	rs2976931	a	c	0.4923	0.0362	0.0067	6.582e-08	8257317	8399807	8	8399807	8	8399807	*	M	-2.20833	5.40299
chr8:8400509:G:A	A	G	0.4936	0.0122	0.467	0.5109	-0.0204	0.0096	0.03328	0	9.922	10	0.4474	439739	38837	400902	chr8	8400509	8	8	8400509	8400509	0.993121	0.998319	0.4936	434110	0.0439	8	8400509	*	rs2979151	R	8	8258019	chr8:8258019	rs2979151	a	g	0.4905	0.0327	0.0065	4.721e-07	8258019	8400509	8	8400509	8	8400509	*	R	-2.125	5.03077
chr8:8400938:C:G	C	G	0.5064	0.0122	0.4894	0.533	0.0204	0.0096	0.03386	0	9.753	10	0.4624	439739	38837	400902	chr8	8400938	8	8	8400938	8400938	0.993121	0.998319	0.4936	434110	0.0436	8	8400938	*	rs2920992	B	8	8258448	chr8:8258448	rs2920992	c	g	0.5098	-0.0327	0.0065	4.721e-07	8258448	8400938	8	8400938	8	8400938	*	B	2.125	-5.03077
chr8:8400945:G:A	A	G	0.4936	0.0123	0.4669	0.5106	-0.0205	0.0096	0.03248	0	9.821	10	0.4563	439739	38837	400902	chr8	8400945	8	8	8400945	8400945	0.993121	0.998319	0.4936	434110	0.0437	8	8400945	*	rs2979150	D	8	8258455	chr8:8258455	rs2979150	a	g	0.4902	0.0327	0.0065	4.721e-07	8258455	8400945	8	8400945	8	8400945	*	D	-2.13542	5.03077
chr8:8401202:T:C	T	C	0.5058	0.0123	0.4892	0.533	0.0202	0.0096	0.03491	0	9.698	10	0.4674	439739	38837	400902	chr8	8401202	8	8	8401202	8401202	0.993121	0.998319	0.4942	434638	0.0438	8	8401202	*	rs2976929	Y	8	8258712	chr8:8258712	rs2976929	t	c	0.5094	-0.0329	0.0065	4.017e-07	8258712	8401202	8	8401202	8	8401202	*	Y	2.10417	-5.06154
chr8:8402914:C:G	C	G	0.7062	0.0101	0.6888	0.7288	0.0278	0.0105	0.00803	0	7.895	10	0.6391	439739	38837	400902	chr8	8402914	8	8	8402914	8402914	0.993121	0.998319	0.2938	258391	0.04	8	8402914	*	rs2945874	S	8	8260424	chr8:8260424	rs2945874	c	g	0.7072	-0.0253	0.0071	0.0003802	8260424	8402914	8	8402914	8	8402914	*	S	2.64762	-3.56338
chr8:8402935:C:T	T	C	0.4937	0.0124	0.4666	0.5092	-0.0214	0.0096	0.02581	0	9.679	10	0.4691	439739	38837	400902	chr8	8402935	8	8	8402935	8402935	0.993121	0.998319	0.4937	434198	0.0426	8	8402935	*	rs2945873	Y	8	8260445	chr8:8260445	rs2945873	t	c	0.4906	0.0328	0.0065	4.356e-07	8260445	8402935	8	8402935	8	8402935	*	Y	-2.22917	5.04615
chr8:8404114:T:C	T	C	0.5052	0.0127	0.4898	0.533	0.0218	0.0096	0.02305	0	9.512	10	0.4843	439739	38837	400902	chr8	8404114	8	8	8404114	8404114	0.993121	0.998319	0.4948	435166	0.0432	8	8404114	*	rs2976926	Y	8	8261624	chr8:8261624	rs2976926	t	c	0.5089	-0.0329	0.0065	4.017e-07	8261624	8404114	8	8404114	8	8404114	*	Y	2.27083	-5.06154
chr8:8404392:A:G	A	G	0.5052	0.0125	0.4899	0.5326	0.0218	0.0096	0.02296	0	9.489	10	0.4864	439739	38837	400902	chr8	8404392	8	8	8404392	8404392	0.993121	0.998319	0.4948	435166	0.0427	8	8404392	*	rs2945871	R	8	8261902	chr8:8261902	rs2945871	a	g	0.5089	-0.0332	0.0065	3.148e-07	8261902	8404392	8	8404392	8	8404392	*	R	2.27083	-5.10769
chr8:8404531:T:C	T	C	0.4358	0.0129	0.4195	0.4648	0.0059	0.0097	0.5436	0	9.734	10	0.4641	439739	38837	400902	chr8	8404531	8	8	8404531	8404531	0.993121	0.998319	0.4358	383277	0.0453	8	8404531	*	rs2979148	Y	8	8262041	chr8:8262041	rs2979148	t	c	0.4346	-0.0295	0.0065	5.51e-06	8262041	8404531	8	8404531	8	8404531	*	Y	0.608247	-4.53846
chr8:8405290:C:G	C	G	0.7364	0.0088	0.7199	0.7556	0.0307	0.0109	0.00477	0	4.978	10	0.8926	439739	38837	400902	chr8	8405290	8	8	8405290	8405290	0.993121	0.998319	0.2636	231830	0.0357	8	8405290	*	rs9792237	S	8	8262800	chr8:8262800	rs9792237	c	g	0.7371	-0.0267	0.0073	0.0002695	8262800	8405290	8	8405290	8	8405290	*	S	2.81651	-3.65753
chr8:8406435:G:A	A	G	0.2584	0.009	0.239	0.2759	-0.0299	0.011	0.006422	0	5.846	10	0.828	439739	38837	400902	chr8	8406435	8	8	8406435	8406435	0.993121	0.998319	0.2584	227257	0.0369	8	8406435	*	rs2979146	R	8	8263945	chr8:8263945	rs2979146	a	g	0.2579	0.0268	0.0073	0.0002556	8263945	8406435	8	8406435	8	8406435	*	R	-2.71818	3.67123
chr8:8410553:G:C	C	G	0.4946	0.0123	0.4679	0.5093	-0.0216	0.0096	0.02418	0	9.636	10	0.473	439739	38837	400902	chr8	8410553	8	8	8410553	8410553	0.993121	0.998319	0.4946	434990	0.0414	8	8410553	*	rs2920983	S	8	8268063	chr8:8268063	rs2920983	c	g	0.4911	0.0326	0.0065	5.116e-07	8268063	8410553	8	8410553	8	8410553	*	S	-2.25	5.01538
chr8:8410803:A:G	A	G	0.5049	0.0122	0.4906	0.5313	0.0218	0.0096	0.02297	0	9.295	10	0.5044	439739	38837	400902	chr8	8410803	8	8	8410803	8410803	0.993121	0.998319	0.4951	435430	0.0407	8	8410803	*	rs2979139	R	8	8268313	chr8:8268313	rs2979139	a	g	0.5086	-0.0323	0.0065	6.501e-07	8268313	8410803	8	8410803	8	8410803	*	R	2.27083	-4.96923
chr8:8410927:C:T	T	C	0.4941	0.0123	0.4674	0.509	-0.0218	0.0096	0.02301	0	9.065	10	0.5259	439739	38837	400902	chr8	8410927	8	8	8410927	8410927	0.993121	0.998319	0.4941	434550	0.0416	8	8410927	*	rs2979138	Y	8	8268437	chr8:8268437	rs2979138	t	c	0.4909	0.0327	0.0065	4.721e-07	8268437	8410927	8	8410927	8	8410927	*	Y	-2.27083	5.03077
chr8:8412181:A:G	A	G	0.3978	0.0088	0.3813	0.4138	0.0311	0.0098	0.001505	0	8.471	10	0.5829	439739	38837	400902	chr8	8412181	8	8	8412181	8412181	0.993121	0.998319	0.3978	349856	0.0325	8	8412181	*	rs2945865	R	8	8269691	chr8:8269691	rs2945865	a	g	0.4021	-0.0273	0.0066	3.493e-05	8269691	8412181	8	8412181	8	8412181	*	R	3.17347	-4.13636
chr8:8412784:T:G	T	G	0.3622	0.0092	0.3459	0.3789	0.0232	0.01	0.02026	23	12.988	10	0.2244	439739	38837	400902	chr8	8412784	8	8	8412784	8412784	0.993121	0.998319	0.3622	318547	0.033	8	8412784	*	rs6601697	K	8	8270294	chr8:8270294	rs6601697	t	g	0.3665	-0.0268	0.0067	6.349e-05	8270294	8412784	8	8412784	8	8412784	*	K	2.32	-4
chr8:8413361:G:T	T	G	0.4931	0.012	0.4672	0.5072	-0.0201	0.0096	0.03608	0	7.744	10	0.6538	439739	38837	400902	chr8	8413361	8	8	8413361	8413361	0.993121	0.998319	0.4931	433671	0.04	8	8413361	*	rs2976945	K	8	8270871	chr8:8270871	rs2976945	t	g	0.4901	0.0321	0.0065	7.619e-07	8270871	8413361	8	8413361	8	8413361	*	K	-2.09375	4.93846
chr8:8413404:T:C	T	C	0.4875	0.0099	0.4764	0.5078	0.0201	0.0097	0.03701	0	8.702	10	0.5606	439739	38837	400902	chr8	8413404	8	8	8413404	8413404	0.993121	0.998319	0.4875	428746	0.0314	8	8413404	*	rs2976944	Y	8	8270914	chr8:8270914	rs2976944	t	c	0.493	-0.0301	0.0065	3.538e-06	8270914	8413404	8	8413404	8	8413404	*	Y	2.07216	-4.63077
chr8:8415848:G:C	C	G	0.2786	0.0095	0.2578	0.2971	-0.0331	0.0107	0.002039	0	4.778	10	0.9055	439739	38837	400902	chr8	8415848	8	8	8415848	8415848	0.993121	0.998319	0.2786	245023	0.0393	8	8415848	*	rs1543186	S	8	8273358	chr8:8273358	rs1543186	c	g	0.2803	0.0252	0.0072	0.0004864	8273358	8415848	8	8415848	8	8415848	*	S	-3.09346	3.5
chr8:8415897:G:A	A	G	0.2787	0.0095	0.2581	0.2978	-0.0338	0.0107	0.001605	0	4.988	10	0.892	439739	38837	400902	chr8	8415897	8	8	8415897	8415897	0.993121	0.998319	0.2787	245111	0.0397	8	8415897	*	rs1971411	V	8	8273407	chr8:8273407	rs1971411	a	g	0.2801	0.0252	0.0072	0.0004864	8273407	8415897	8	8415897	8	8415897	*	V	-3.15888	3.5
chr8:8418197:T:C	T	C	0.3376	0.0106	0.3185	0.3579	0.022	0.0102	0.03188	30	14.279	10	0.1606	439739	38837	400902	chr8	8418197	8	8	8418197	8418197	0.993121	0.998319	0.3376	296912	0.0394	8	8418197	*	rs2976942	Y	8	8275707	chr8:8275707	rs2976942	t	c	0.3404	-0.0266	0.0069	0.0001185	8275707	8418197	8	8418197	8	8418197	*	Y	2.15686	-3.85507
chr8:8421952:T:G	T	G	0.4466	0.0101	0.4358	0.4647	0.0113	0.0096	0.2419	12.4	11.414	10	0.3262	439739	38837	400902	chr8	8421952	8	8	8421952	8421952	0.993121	0.998319	0.4466	392775	0.0289	8	8421952	*	rs2976940	K	8	8279462	chr8:8279462	rs2976940	t	g	0.4533	-0.0347	0.0065	9.021e-08	8279462	8421952	8	8421952	8	8421952	*	K	1.17708	-5.33846
chr8:8422535:C:G	C	G	0.6161	0.0117	0.5826	0.6409	0.0131	0.0099	0.1849	0	9.169	10	0.5161	439739	38837	400902	chr8	8422535	8	8	8422535	8422535	0.993121	0.998319	0.3839	337632	0.0583	8	8422535	*	rs2979240	S	8	8280045	chr8:8280045	rs2979240	c	g	0.6166	-0.0252	0.0067	0.0001695	8280045	8422535	8	8422535	8	8422535	*	S	1.32323	-3.76119
chr8:8423632:T:C	T	C	0.479	0.0091	0.4715	0.4966	0.0137	0.0096	0.1518	19.5	12.42	10	0.2579	439739	38837	400902	chr8	8423632	8	8	8423632	8423632	0.993121	0.998319	0.479	421270	0.0251	8	8423632	*	rs2921097	Y	8	8281142	chr8:8281142	rs2921097	t	c	0.4853	-0.0328	0.0065	4.356e-07	8281142	8423632	8	8423632	8	8423632	*	Y	1.42708	-5.04615
chr8:8425467:C:T	T	C	0.6878	0.0073	0.6775	0.707	-0.0216	0.0104	0.03681	20.1	12.522	10	0.2516	439739	38837	400902	chr8	8425467	8	8	8425467	8425467	0.993121	0.998319	0.3122	274573	0.0295	8	8425467	*	rs2976939	Y	8	8282977	chr8:8282977	rs2976939	t	c	0.6843	0.0287	0.0069	3.279e-05	8282977	8425467	8	8425467	8	8425467	*	Y	-2.07692	4.15942
chr8:8425549:A:C	A	C	0.5814	0.011	0.5499	0.6009	0.0128	0.0097	0.1895	0	9.865	10	0.4524	439739	38837	400902	chr8	8425549	8	8	8425549	8425549	0.993121	0.998319	0.4186	368149	0.051	8	8425549	*	rs2976938	M	8	8283059	chr8:8283059	rs2976938	a	c	0.5805	-0.0241	0.0065	0.0002052	8283059	8425549	8	8425549	8	8425549	*	M	1.31959	-3.70769
chr8:8425708:A:G	A	G	0.3081	0.0072	0.2888	0.3185	0.0206	0.0104	0.04647	22.5	12.903	10	0.2292	439739	38837	400902	chr8	8425708	8	8	8425708	8425708	0.993121	0.998319	0.3081	270967	0.0297	8	8425708	*	rs2945862	R	8	8283218	chr8:8283218	rs2945862	a	g	0.3115	-0.0301	0.0069	1.326e-05	8283218	8425708	8	8425708	8	8425708	*	R	1.98077	-4.36232
chr8:8426157:A:G	A	G	0.3028	0.0087	0.2814	0.3183	0.0206	0.0103	0.04565	23.6	13.091	10	0.2186	439739	38837	400902	chr8	8426157	8	8	8426157	8426157	0.993121	0.998319	0.3028	266306	0.0369	8	8426157	*	rs2945861	R	8	8283667	chr8:8283667	rs2945861	a	g	0.3091	-0.0305	0.007	1.375e-05	8283667	8426157	8	8426157	8	8426157	*	R	2	-4.35714
chr8:8426516:G:A	A	G	0.6912	0.007	0.6813	0.7103	-0.0202	0.0104	0.05138	24.7	13.279	10	0.2085	439739	38837	400902	chr8	8426516	8	8	8426516	8426516	0.993121	0.998319	0.3088	271583	0.029	8	8426516	*	rs2945860	R	8	8284026	chr8:8284026	rs2945860	a	g	0.6877	0.0303	0.0069	1.161e-05	8284026	8426516	8	8426516	8	8426516	*	R	-1.94231	4.3913
chr8:8427140:T:C	T	C	0.4544	0.0109	0.4446	0.4779	0.0138	0.0096	0.1522	27.2	13.74	10	0.1852	439739	38837	400902	chr8	8427140	8	8	8427140	8427140	0.993121	0.998319	0.4544	399635	0.0333	8	8427140	*	rs2921096	Y	8	8284650	chr8:8284650	rs2921096	t	c	0.4557	-0.0325	0.0065	5.543e-07	8284650	8427140	8	8427140	8	8427140	*	Y	1.4375	-5
chr8:8427322:C:G	C	G	0.5817	0.0112	0.5501	0.6022	0.0126	0.0097	0.1954	0	9.994	10	0.441	439739	38837	400902	chr8	8427322	8	8	8427322	8427322	0.993121	0.998319	0.4183	367886	0.0521	8	8427322	*	rs2976937	S	8	8284832	chr8:8284832	rs2976937	c	g	0.5809	-0.0241	0.0065	0.0002052	8284832	8427322	8	8427322	8	8427322	*	S	1.29897	-3.70769
chr8:8427694:C:T	T	C	0.691	0.007	0.6811	0.7101	-0.0206	0.0104	0.04645	25.2	13.369	10	0.2037	439739	38837	400902	chr8	8427694	8	8	8427694	8427694	0.993121	0.998319	0.309	271759	0.029	8	8427694	*	rs2921095	Y	8	8285204	chr8:8285204	rs2921095	t	c	0.6877	0.03	0.0069	1.416e-05	8285204	8427694	8	8427694	8	8427694	*	Y	-1.98077	4.34783
chr8:8428606:T:C	T	C	0.3086	0.0071	0.2893	0.3184	0.0206	0.0104	0.04645	21.9	12.811	10	0.2344	439739	38837	400902	chr8	8428606	8	8	8428606	8428606	0.993121	0.998319	0.3086	271407	0.0291	8	8428606	*	rs2945858	Y	8	8286116	chr8:8286116	rs2945858	t	c	0.3119	-0.03	0.0069	1.416e-05	8286116	8428606	8	8428606	8	8428606	*	Y	1.98077	-4.34783
chr8:8429873:T:G	T	G	0.5906	0.0114	0.5561	0.6127	0.0157	0.0098	0.1096	11.2	11.266	10	0.3372	439739	38837	400902	chr8	8429873	8	8	8429873	8429873	0.993121	0.998319	0.4094	360058	0.0566	8	8429873	*	rs2921093	K	8	8287383	chr8:8287383	rs2921093	t	g	0.5909	-0.028	0.0066	2.188e-05	8287383	8429873	8	8429873	8	8429873	*	K	1.60204	-4.24242
chr8:8430203:G:A	A	G	0.4026	0.0114	0.3807	0.4363	-0.0162	0.0099	0.1004	0	9.573	10	0.4788	439739	38837	400902	chr8	8430203	8	8	8430203	8430203	0.993121	0.998319	0.4026	354078	0.0556	8	8430203	*	rs62498670	R	8	8287713	chr8:8287713	rs62498670	a	g	0.4025	0.0258	0.0066	9.18e-05	8287713	8430203	8	8430203	8	8430203	*	R	-1.63636	3.90909
chr8:8430457:T:C	T	C	0.5906	0.0114	0.5561	0.6116	0.016	0.0098	0.1029	11.8	11.34	10	0.3316	439739	38837	400902	chr8	8430457	8	8	8430457	8430457	0.993121	0.998319	0.4094	360058	0.0555	8	8430457	*	rs17520086	Y	8	8287967	chr8:8287967	rs17520086	t	c	0.5911	-0.0279	0.0066	2.34e-05	8287967	8430457	8	8430457	8	8430457	*	Y	1.63265	-4.22727
chr8:8430747:C:T	T	C	0.4342	0.0118	0.4088	0.471	-0.0092	0.0097	0.3431	21.1	12.674	10	0.2425	439739	38837	400902	chr8	8430747	8	8	8430747	8430747	0.993121	0.998319	0.4342	381869	0.0622	8	8430747	*	rs55982225	Y	8	8288257	chr8:8288257	rs55982225	t	c	0.4334	0.0245	0.0065	0.0001606	8288257	8430747	8	8430747	8	8430747	*	Y	-0.948454	3.76923
chr8:8432174:G:C	C	G	0.4092	0.0115	0.3881	0.4441	-0.0155	0.0098	0.1148	14.5	11.692	10	0.3062	439739	38837	400902	chr8	8432174	8	8	8432174	8432174	0.993121	0.998319	0.4092	359882	0.056	8	8432174	*	rs2976841	S	8	8289684	chr8:8289684	rs2976841	c	g	0.409	0.0285	0.0066	1.556e-05	8289684	8432174	8	8432174	8	8432174	*	S	-1.58163	4.31818
chr8:8432389:T:A	A	T	0.442	0.0118	0.4164	0.4789	-0.0093	0.0097	0.337	32.8	14.871	10	0.1368	439739	38837	400902	chr8	8432389	8	8	8432389	8432389	0.993121	0.998319	0.442	388729	0.0625	8	8432389	*	rs2976842	W	8	8289899	chr8:8289899	rs2976842	a	t	0.4407	0.027	0.0065	3.193e-05	8289899	8432389	8	8432389	8	8432389	*	W	-0.958763	4.15385
chr8:8433004:C:T	T	C	0.4025	0.0113	0.3807	0.4361	-0.0147	0.0099	0.136	2.5	10.26	10	0.418	439739	38837	400902	chr8	8433004	8	8	8433004	8433004	0.993121	0.998319	0.4025	353990	0.0554	8	8433004	*	rs2979163	Y	8	8290514	chr8:8290514	rs2979163	t	c	0.4019	0.0267	0.0066	5.171e-05	8290514	8433004	8	8433004	8	8433004	*	Y	-1.48485	4.04545
chr8:8433123:C:G	C	G	0.5644	0.0117	0.5289	0.5907	0.009	0.0097	0.3561	23.9	13.14	10	0.2159	439739	38837	400902	chr8	8433123	8	8	8433123	8433123	0.993121	0.998319	0.4356	383101	0.0618	8	8433123	*	rs2921091	S	8	8290633	chr8:8290633	rs2921091	c	g	0.5663	-0.025	0.0065	0.0001176	8290633	8433123	8	8433123	8	8433123	*	S	0.927835	-3.84615
chr8:8433788:C:T	T	C	0.3617	0.0151	0.3343	0.4047	-0.0194	0.01	0.05231	4.9	10.511	10	0.3969	439739	38837	400902	chr8	8433788	8	8	8433788	8433788	0.993121	0.998319	0.3617	318107	0.0704	8	8433788	*	rs2976843	Y	8	8291298	chr8:8291298	rs2976843	t	c	0.3664	0.0312	0.0067	3.223e-06	8291298	8433788	8	8433788	8	8433788	*	Y	-1.94	4.65672
chr8:8433847:A:G	A	G	0.5778	0.0112	0.5426	0.5966	0.0145	0.0097	0.1354	24.4	13.224	10	0.2114	439739	38837	400902	chr8	8433847	8	8	8433847	8433847	0.993121	0.998319	0.4222	371316	0.054	8	8433847	*	rs2979164	V	8	8291357	chr8:8291357	rs2979164	a	g	0.5768	-0.0278	0.0065	1.848e-05	8291357	8433847	8	8433847	8	8433847	*	V	1.49485	-4.27692
chr8:8434729:T:C	T	C	0.3062	0.0078	0.2835	0.3174	0.022	0.0104	0.03459	27	13.69	10	0.1876	439739	38837	400902	chr8	8434729	8	8	8434729	8434729	0.993121	0.998319	0.3062	269296	0.0339	8	8434729	*	rs2921090	Y	8	8292239	chr8:8292239	rs2921090	t	c	0.3089	-0.0306	0.007	1.289e-05	8292239	8434729	8	8434729	8	8434729	*	Y	2.11538	-4.37143
chr8:8436626:G:A	A	G	0.3567	0.0162	0.3271	0.4031	-0.0164	0.0101	0.103	0.1	10.008	10	0.4398	439739	38837	400902	chr8	8436626	8	8	8436626	8436626	0.993121	0.998319	0.3567	313710	0.076	8	8436626	*	rs2921087	R	8	8294136	chr8:8294136	rs2921087	a	g	0.3634	0.031	0.0067	3.724e-06	8294136	8436626	8	8436626	8	8436626	*	R	-1.62376	4.62687
chr8:8436664:T:A	A	T	0.6905	0.0068	0.6818	0.71	-0.0217	0.0104	0.03625	20.8	12.631	10	0.245	439739	38837	400902	chr8	8436664	8	8	8436664	8436664	0.993121	0.998319	0.3095	272198	0.0282	8	8436664	*	rs2921086	W	8	8294174	chr8:8294174	rs2921086	a	t	0.6877	0.0298	0.0069	1.615e-05	8294174	8436664	8	8436664	8	8436664	*	W	-2.08654	4.31884
chr8:8438561:A:G	A	G	0.5732	0.0118	0.5391	0.5941	0.013	0.0097	0.1805	20.3	12.54	10	0.2505	439739	38837	400902	chr8	8438561	8	8	8438561	8438561	0.993121	0.998319	0.4268	375361	0.055	8	8438561	*	rs2976846	R	8	8296071	chr8:8296071	rs2976846	a	g	0.5725	-0.0268	0.0065	3.652e-05	8296071	8438561	8	8438561	8	8438561	*	R	1.34021	-4.12308
chr8:8439021:G:A	A	G	0.6576	0.007	0.6467	0.6758	-0.0263	0.0101	0.009408	0.7	10.068	10	0.4346	439739	38837	400902	chr8	8439021	8	8	8439021	8439021	0.993121	0.998319	0.3424	301133	0.0291	8	8439021	*	rs2921084	R	8	8296531	chr8:8296531	rs2921084	a	g	0.6553	0.0292	0.0068	1.782e-05	8296531	8439021	8	8439021	8	8439021	*	R	-2.60396	4.29412
chr8:8440423:T:C	T	C	0.3091	0.007	0.2894	0.3186	0.0194	0.0104	0.06227	22	12.813	10	0.2343	439739	38837	400902	chr8	8440423	8	8	8440423	8440423	0.993121	0.998319	0.3091	271847	0.0292	8	8440423	*	rs2976847	Y	8	8297933	chr8:8297933	rs2976847	t	c	0.3121	-0.0296	0.0069	1.84e-05	8297933	8440423	8	8440423	8	8440423	*	Y	1.86538	-4.28986
chr8:8441109:G:A	A	G	0.6601	0.0062	0.6512	0.6764	-0.0249	0.0101	0.01422	0	9.401	10	0.4945	439739	38837	400902	chr8	8441109	8	8	8441109	8441109	0.993121	0.998319	0.3399	298935	0.0252	8	8441109	*	rs2921082	R	8	8298619	chr8:8298619	rs2921082	a	g	0.6569	0.0292	0.0068	1.782e-05	8298619	8441109	8	8441109	8	8441109	*	R	-2.46535	4.29412
chr8:8441347:T:C	T	C	0.6337	0.0173	0.5816	0.6635	0.0183	0.01	0.06843	30.4	14.367	10	0.1569	439739	38837	400902	chr8	8441347	8	8	8441347	8441347	0.993121	0.998319	0.3663	322153	0.0819	8	8441347	*	rs2979204	Y	8	8298857	chr8:8298857	rs2979204	t	c	0.628	-0.0319	0.0067	1.931e-06	8298857	8441347	8	8441347	8	8441347	*	Y	1.83	-4.76119
chr8:8441679:C:T	T	C	0.6595	0.0063	0.6505	0.6758	-0.0245	0.0101	0.01546	0	9.152	10	0.5177	439739	38837	400902	chr8	8441679	8	8	8441679	8441679	0.993121	0.998319	0.3405	299462	0.0253	8	8441679	*	rs2976853	Y	8	8299189	chr8:8299189	rs2976853	t	c	0.6565	0.0291	0.0068	1.904e-05	8299189	8441679	8	8441679	8	8441679	*	Y	-2.42574	4.27941
chr8:8442426:A:G	A	G	0.3071	0.0079	0.2838	0.3184	0.0206	0.0104	0.04766	25.5	13.419	10	0.2012	439739	38837	400902	chr8	8442426	8	8	8442426	8442426	0.993121	0.998319	0.3071	270088	0.0346	8	8442426	*	rs2921081	R	8	8299936	chr8:8299936	rs2921081	a	g	0.3095	-0.0298	0.0069	1.615e-05	8299936	8442426	8	8442426	8	8442426	*	R	1.98077	-4.31884
chr8:8443029:G:C	C	G	0.6922	0.0078	0.6809	0.7151	-0.0188	0.0104	0.0707	24.4	13.235	10	0.2108	439739	38837	400902	chr8	8443029	8	8	8443029	8443029	0.993121	0.998319	0.3078	270703	0.0342	8	8443029	*	rs2979230	S	8	8300539	chr8:8300539	rs2979230	c	g	0.69	0.03	0.0069	1.416e-05	8300539	8443029	8	8443029	8	8443029	*	S	-1.80769	4.34783
chr8:8443902:A:G	A	G	0.3374	0.0074	0.318	0.3491	0.025	0.0102	0.01369	0	9.381	10	0.4964	439739	38837	400902	chr8	8443902	8	8	8443902	8443902	0.993121	0.998319	0.3374	296736	0.0311	8	8443902	*	rs2921080	R	8	8301412	chr8:8301412	rs2921080	a	g	0.3397	-0.0296	0.0068	1.366e-05	8301412	8443902	8	8443902	8	8443902	*	R	2.45098	-4.35294
chr8:8444339:C:T	T	C	0.66	0.0056	0.6517	0.6755	-0.0241	0.0101	0.01741	0	8.746	10	0.5564	439739	38837	400902	chr8	8444339	8	8	8444339	8444339	0.993121	0.998319	0.34	299023	0.0238	8	8444339	*	rs2976856	B	8	8301849	chr8:8301849	rs2976856	t	c	0.6566	0.0288	0.0068	2.319e-05	8301849	8444339	8	8444339	8	8444339	*	B	-2.38614	4.23529
chr8:8445043:C:A	A	C	0.6594	0.0066	0.6492	0.6759	-0.0233	0.0101	0.02147	0	9.347	10	0.4995	439739	38837	400902	chr8	8445043	8	8	8445043	8445043	0.993121	0.998319	0.3406	299550	0.0267	8	8445043	*	rs2921079	H	8	8302553	chr8:8302553	rs2921079	a	c	0.6567	0.029	0.0068	2.034e-05	8302553	8445043	8	8445043	8	8445043	*	H	-2.30693	4.26471
chr8:8445450:C:G	C	G	0.3397	0.0067	0.3237	0.3499	0.0241	0.0101	0.01735	0	8.372	10	0.5926	439739	38837	400902	chr8	8445450	8	8	8445450	8445450	0.993121	0.998319	0.3397	298759	0.0262	8	8445450	*	rs2976860	S	8	8302960	chr8:8302960	rs2976860	c	g	0.3427	-0.029	0.0068	2.034e-05	8302960	8445450	8	8445450	8	8445450	*	S	2.38614	-4.26471
chr8:8445843:G:C	C	G	0.4847	0.0154	0.4499	0.505	-0.0186	0.0096	0.05244	24.1	13.179	10	0.2138	439739	38837	400902	chr8	8445843	8	8	8445843	8445843	0.993121	0.998319	0.4847	426283	0.0551	8	8445843	*	rs2979241	S	8	8303353	chr8:8303353	rs2979241	c	g	0.4882	0.0363	0.0065	2.246e-08	8303353	8445843	8	8445843	8	8445843	*	S	-1.9375	5.58462
chr8:8446742:C:G	C	G	0.341	0.0071	0.3237	0.3524	0.0236	0.0101	0.01983	0	8.708	10	0.56	439739	38837	400902	chr8	8446742	8	8	8446742	8446742	0.993121	0.998319	0.341	299902	0.0287	8	8446742	*	rs2921078	S	8	8304252	chr8:8304252	rs2921078	c	g	0.343	-0.029	0.0068	2.034e-05	8304252	8446742	8	8446742	8	8446742	*	S	2.33663	-4.26471
chr8:8446992:G:A	A	G	0.4613	0.016	0.4262	0.4863	-0.0183	0.0096	0.05794	10.5	11.173	10	0.3442	439739	38837	400902	chr8	8446992	8	8	8446992	8446992	0.993121	0.998319	0.4613	405703	0.0601	8	8446992	*	rs2921077	R	8	8304502	chr8:8304502	rs2921077	a	g	0.4619	0.0373	0.0065	9.142e-09	8304502	8446992	8	8446992	8	8446992	*	R	-1.90625	5.73846
chr8:8448352:A:G	A	G	0.3035	0.0076	0.2817	0.314	0.0207	0.0105	0.04761	15.7	11.858	10	0.2947	439739	38837	400902	chr8	8448352	8	8	8448352	8448352	0.993121	0.998319	0.3035	266922	0.0323	8	8448352	*	rs2921076	R	8	8305862	chr8:8305862	rs2921076	a	g	0.3058	-0.03	0.007	1.898e-05	8305862	8448352	8	8448352	8	8448352	*	R	1.97143	-4.28571
chr8:8448379:G:C	C	G	0.6641	0.0064	0.6519	0.6792	-0.0247	0.0102	0.01544	0	9.114	10	0.5214	439739	38837	400902	chr8	8448379	8	8	8448379	8448379	0.993121	0.998319	0.3359	295417	0.0273	8	8448379	*	rs2921075	B	8	8305889	chr8:8305889	rs2921075	c	g	0.6608	0.029	0.0068	2.034e-05	8305889	8448379	8	8448379	8	8448379	*	B	-2.42157	4.26471
chr8:8448731:C:T	T	C	0.6931	0.0069	0.6829	0.7119	-0.0197	0.0104	0.05862	23.3	13.032	10	0.2219	439739	38837	400902	chr8	8448731	8	8	8448731	8448731	0.993121	0.998319	0.3069	269912	0.029	8	8448731	*	rs2979149	Y	8	8306241	chr8:8306241	rs2979149	t	c	0.6907	0.0297	0.007	2.298e-05	8306241	8448731	8	8448731	8	8448731	*	Y	-1.89423	4.24286
chr8:8450133:C:T	T	C	0.4935	0.0156	0.4595	0.5176	-0.0144	0.0096	0.1323	27.5	13.801	10	0.1822	439739	38837	400902	chr8	8450133	8	8	8450133	8450133	0.993121	0.998319	0.4935	434022	0.0581	8	8450133	*	rs2921073	H	8	8307643	chr8:8307643	rs2921073	t	c	0.4928	0.0367	0.0065	1.572e-08	8307643	8450133	8	8450133	8	8450133	*	H	-1.5	5.64615
chr8:8450156:A:G	A	G	0.5064	0.0156	0.4824	0.5404	0.0144	0.0096	0.1335	26.6	13.632	10	0.1904	439739	38837	400902	chr8	8450156	8	8	8450156	8450156	0.993121	0.998319	0.4936	434110	0.058	8	8450156	*	rs2979160	R	8	8307666	chr8:8307666	rs2979160	a	g	0.5071	-0.0366	0.0065	1.719e-08	8307666	8450156	8	8450156	8	8450156	*	R	1.5	-5.63077
chr8:8450534:A:C	A	C	0.5285	0.0174	0.4999	0.5668	0.0121	0.0096	0.209	0	8.759	10	0.5551	439739	38837	400902	chr8	8450534	8	8	8450534	8450534	0.993121	0.998319	0.4715	414674	0.0669	8	8450534	*	rs2921071	M	8	8308044	chr8:8308044	rs2921071	a	c	0.5278	-0.0356	0.0065	4.157e-08	8308044	8450534	8	8450534	8	8450534	*	M	1.26042	-5.47692
chr8:8451498:T:C	T	C	0.6289	0.0167	0.5997	0.665	0.011	0.0099	0.27	0	8.065	10	0.6225	439739	38837	400902	chr8	8451498	8	8	8451498	8451498	0.993121	0.998319	0.3711	326374	0.0653	8	8451498	*	rs2979162	Y	8	8309008	chr8:8309008	rs2979162	t	c	0.6287	-0.0333	0.0067	6.715e-07	8309008	8451498	8	8451498	8	8451498	*	Y	1.11111	-4.97015
chr8:8451587:A:T	A	T	0.6309	0.0171	0.6006	0.6671	0.0129	0.0099	0.196	0	6.949	10	0.7303	439739	38837	400902	chr8	8451587	8	8	8451587	8451587	0.993121	0.998319	0.3691	324615	0.0665	8	8451587	*	rs2980757	W	8	8309097	chr8:8309097	rs2980757	a	t	0.6308	-0.0321	0.0067	1.665e-06	8309097	8451587	8	8451587	8	8451587	*	W	1.30303	-4.79104
chr8:8452998:G:C	C	G	0.4764	0.0141	0.4468	0.4988	-0.0169	0.0096	0.07721	0	8.595	10	0.5709	439739	38837	400902	chr8	8452998	8	8	8452998	8452998	0.993121	0.998319	0.4764	418983	0.052	8	8452998	*	rs2979172	S	8	8310508	chr8:8310508	rs2979172	c	g	0.4744	0.0361	0.0065	2.681e-08	8310508	8452998	8	8452998	8	8452998	*	S	-1.76042	5.55385
chr8:8453374:C:G	C	G	0.6522	0.0158	0.6223	0.683	0.0129	0.01	0.1989	0	6.904	10	0.7345	439739	38837	400902	chr8	8453374	8	8	8453374	8453374	0.993121	0.998319	0.3478	305882	0.0607	8	8453374	*	rs876955	V	8	8310884	chr8:8310884	rs876955	c	g	0.6544	-0.033	0.0068	1.241e-06	8310884	8453374	8	8453374	8	8453374	*	V	1.29	-4.85294
chr8:8453413:G:A	A	G	0.4792	0.0136	0.4507	0.5007	-0.0179	0.0096	0.06132	0	8.574	10	0.5729	439739	38837	400902	chr8	8453413	8	8	8453413	8453413	0.993121	0.998319	0.4792	421446	0.05	8	8453413	*	rs876954	R	8	8310923	chr8:8310923	rs876954	a	g	0.475	0.036	0.0065	2.928e-08	8310923	8453413	8	8453413	8	8453413	*	R	-1.86458	5.53846
chr8:8453594:T:C	T	C	0.6233	0.0158	0.5936	0.6542	0.017	0.0099	0.08466	1.3	10.129	10	0.4293	439739	38837	400902	chr8	8453594	8	8	8453594	8453594	0.993121	0.998319	0.3767	331299	0.0606	8	8453594	*	rs1107826	Y	8	8311104	chr8:8311104	rs1107826	t	c	0.622	-0.0337	0.0069	1.079e-06	8311104	8453594	8	8453594	8	8453594	*	Y	1.71717	-4.88406
chr8:8453811:A:C	A	C	0.6224	0.0158	0.5925	0.6532	0.0166	0.0099	0.09326	0	9.922	10	0.4474	439739	38837	400902	chr8	8453811	8	8	8453811	8453811	0.993121	0.998319	0.3776	332091	0.0607	8	8453811	*	rs2976868	M	8	8311321	chr8:8311321	rs2976868	a	c	0.621	-0.0318	0.0067	2.079e-06	8311321	8453811	8	8453811	8	8453811	*	M	1.67677	-4.74627
chr8:8454021:T:G	T	G	0.6479	0.0163	0.6179	0.6804	0.0136	0.01	0.1758	0	7.976	10	0.6312	439739	38837	400902	chr8	8454021	8	8	8454021	8454021	0.993121	0.998319	0.3521	309664	0.0625	8	8454021	*	rs2980764	B	8	8311531	chr8:8311531	rs2980764	t	g	0.6499	-0.0324	0.0068	1.929e-06	8311531	8454021	8	8454021	8	8454021	*	B	1.36	-4.76471
chr8:8455500:C:A	A	C	0.3505	0.0159	0.32	0.3791	-0.0116	0.01	0.2449	0	6.336	10	0.7863	439739	38837	400902	chr8	8455500	8	8	8455500	8455500	0.993121	0.998319	0.3505	308257	0.0591	8	8455500	*	rs2976871	M	8	8313010	chr8:8313010	rs2976871	a	c	0.3456	0.0319	0.0068	2.769e-06	8313010	8455500	8	8455500	8	8455500	*	M	-1.16	4.69118
chr8:8455810:C:T	T	C	0.348	0.0161	0.3165	0.3777	-0.012	0.01	0.2294	0	6.258	10	0.7931	439739	38837	400902	chr8	8455810	8	8	8455810	8455810	0.993121	0.998319	0.348	306058	0.0612	8	8455810	*	rs2921069	Y	8	8313320	chr8:8313320	rs2921069	t	c	0.3456	0.0323	0.0068	2.074e-06	8313320	8455810	8	8455810	8	8455810	*	Y	-1.2	4.75
chr8:8456152:C:G	C	G	0.6519	0.0161	0.6223	0.6835	0.0123	0.01	0.2215	0	6.267	10	0.7924	439739	38837	400902	chr8	8456152	8	8	8456152	8456152	0.993121	0.998319	0.3481	306146	0.0612	8	8456152	*	rs2976872	S	8	8313662	chr8:8313662	rs2976872	c	g	0.6543	-0.0321	0.0068	2.397e-06	8313662	8456152	8	8456152	8	8456152	*	S	1.23	-4.72059
chr8:8458307:C:T	T	C	0.3443	0.0163	0.3123	0.3749	-0.0075	0.0101	0.4556	0	7.215	10	0.705	439739	38837	400902	chr8	8458307	8	8	8458307	8458307	0.993121	0.998319	0.3443	302804	0.0626	8	8458307	*	rs729874	Y	8	8315817	chr8:8315817	rs729874	t	c	0.3417	0.0307	0.0068	6.454e-06	8315817	8458307	8	8458307	8	8458307	*	Y	-0.742574	4.51471
chr8:8459127:C:T	T	C	0.4563	0.0136	0.4301	0.4798	-0.0161	0.0096	0.09485	0	7.996	10	0.6292	439739	38837	400902	chr8	8459127	8	8	8459127	8459127	0.993121	0.998319	0.4563	401306	0.0497	8	8459127	*	rs2921064	Y	8	8316637	chr8:8316637	rs2921064	t	c	0.4539	0.0341	0.0065	1.497e-07	8316637	8459127	8	8459127	8	8459127	*	Y	-1.67708	5.24615
chr8:8459523:T:C	T	C	0.7351	0.0061	0.7281	0.7602	0.0104	0.0111	0.3501	42.1	17.264	10	0.06873	439739	38837	400902	chr8	8459523	8	8	8459523	8459523	0.993121	0.998319	0.2649	232974	0.0321	8	8459523	*	rs2976875	Y	8	8317033	chr8:8317033	rs2976875	t	c	0.7376	-0.0312	0.0075	3.493e-05	8317033	8459523	8	8459523	8	8459523	*	Y	0.936937	-4.16
chr8:8460105:A:T	A	T	0.5478	0.0145	0.5205	0.5765	0.0181	0.0096	0.05903	0	9.808	10	0.4575	439739	38837	400902	chr8	8460105	8	8	8460105	8460105	0.993121	0.998319	0.4522	397700	0.056	8	8460105	*	rs2921061	W	8	8317615	chr8:8317615	rs2921061	a	t	0.5494	-0.0336	0.0065	2.267e-07	8317615	8460105	8	8460105	8	8460105	*	W	1.88542	-5.16923
chr8:8460307:A:C	A	C	0.5478	0.0143	0.5202	0.5761	0.0171	0.0096	0.07591	5.2	10.553	10	0.3934	439739	38837	400902	chr8	8460307	8	8	8460307	8460307	0.993121	0.998319	0.4522	397700	0.0559	8	8460307	*	rs2921060	M	8	8317817	chr8:8317817	rs2921060	a	c	0.5494	-0.034	0.0065	1.627e-07	8317817	8460307	8	8460307	8	8460307	*	M	1.78125	-5.23077
chr8:8460585:T:C	T	C	0.5476	0.0144	0.5205	0.5762	0.0181	0.0096	0.0598	0	9.845	10	0.4542	439739	38837	400902	chr8	8460585	8	8	8460585	8460585	0.993121	0.998319	0.4524	397876	0.0557	8	8460585	*	rs2980766	Y	8	8318095	chr8:8318095	rs2980766	t	c	0.5495	-0.0337	0.0065	2.088e-07	8318095	8460585	8	8460585	8	8460585	*	Y	1.88542	-5.18462
chr8:8460613:C:G	C	G	0.5759	0.0146	0.5477	0.605	0.0124	0.0097	0.2007	0	9.339	10	0.5003	439739	38837	400902	chr8	8460613	8	8	8460613	8460613	0.993121	0.998319	0.4241	372987	0.0573	8	8460613	*	rs2980767	B	8	8318123	chr8:8318123	rs2980767	c	g	0.5801	-0.0323	0.0066	9.745e-07	8318123	8460613	8	8460613	8	8460613	*	B	1.27835	-4.89394
chr8:8461157:C:T	T	C	0.4577	0.0149	0.4278	0.485	-0.0201	0.0096	0.03603	11.1	11.242	10	0.3389	439739	38837	400902	chr8	8461157	8	8	8461157	8461157	0.993121	0.998319	0.4577	402537	0.0572	8	8461157	*	rs2921057	Y	8	8318667	chr8:8318667	rs2921057	t	c	0.4563	0.0329	0.0065	4.017e-07	8318667	8461157	8	8461157	8	8461157	*	Y	-2.09375	5.06154
chr8:8461340:T:C	T	C	0.5701	0.0152	0.541	0.6012	0.015	0.0097	0.1213	0	9.901	10	0.4492	439739	38837	400902	chr8	8461340	8	8	8461340	8461340	0.993121	0.998319	0.4299	378088	0.0602	8	8461340	*	rs2976876	Y	8	8318850	chr8:8318850	rs2976876	t	c	0.5744	-0.0312	0.0066	2.246e-06	8318850	8461340	8	8461340	8	8461340	*	Y	1.54639	-4.72727
chr8:8461672:T:C	T	C	0.5708	0.0152	0.5422	0.6014	0.0146	0.0097	0.1321	0	9.825	10	0.456	439739	38837	400902	chr8	8461672	8	8	8461672	8461672	0.993121	0.998319	0.4292	377472	0.0592	8	8461672	*	rs2921056	Y	8	8319182	chr8:8319182	rs2921056	t	c	0.5747	-0.0313	0.0066	2.084e-06	8319182	8461672	8	8461672	8	8461672	*	Y	1.50515	-4.74242
chr8:8461739:G:A	A	G	0.2241	0.0056	0.2025	0.2327	-0.008	0.0114	0.4842	12.1	11.379	10	0.3287	439739	38837	400902	chr8	8461739	8	8	8461739	8461739	0.993121	0.998319	0.2241	197091	0.0302	8	8461739	*	rs2980768	R	8	8319249	chr8:8319249	rs2980768	a	g	0.2221	0.03	0.0077	0.000108	8319249	8461739	8	8461739	8	8461739	*	R	-0.701754	3.8961
chr8:8461832:C:A	A	C	0.4289	0.0152	0.3984	0.4578	-0.0144	0.0097	0.1367	0	9.665	10	0.4704	439739	38837	400902	chr8	8461832	8	8	8461832	8461832	0.993121	0.998319	0.4289	377208	0.0594	8	8461832	*	rs2921055	M	8	8319342	chr8:8319342	rs2921055	a	c	0.4251	0.0317	0.0066	1.542e-06	8319342	8461832	8	8461832	8	8461832	*	M	-1.48454	4.80303
chr8:8462415:C:T	T	C	0.2246	0.0066	0.203	0.2333	-0.0082	0.0114	0.4703	10.8	11.207	10	0.3416	439739	38837	400902	chr8	8462415	8	8	8462415	8462415	0.993121	0.998319	0.2246	197531	0.0303	8	8462415	*	rs2921054	Y	8	8319925	chr8:8319925	rs2921054	t	c	0.2218	0.0293	0.0077	0.0001558	8319925	8462415	8	8462415	8	8462415	*	Y	-0.719298	3.80519
chr8:8462453:G:C	C	G	0.4506	0.0146	0.4198	0.4726	-0.0125	0.0096	0.1921	0	8.736	10	0.5573	439739	38837	400902	chr8	8462453	8	8	8462453	8462453	0.993121	0.998319	0.4506	396293	0.0528	8	8462453	*	rs2921053	S	8	8319963	chr8:8319963	rs2921053	c	g	0.4446	0.0345	0.0065	1.069e-07	8319963	8462453	8	8462453	8	8462453	*	S	-1.30208	5.30769
chr8:8462519:G:A	A	G	0.4291	0.0159	0.3969	0.4605	-0.0144	0.0097	0.1366	0	9.453	10	0.4897	439739	38837	400902	chr8	8462519	8	8	8462519	8462519	0.993121	0.998319	0.4291	377384	0.0636	8	8462519	*	rs2979179	R	8	8320029	chr8:8320029	rs2979179	a	g	0.4259	0.0321	0.0066	1.136e-06	8320029	8462519	8	8462519	8	8462519	*	R	-1.48454	4.86364
chr8:8462561:C:A	A	C	0.2233	0.0061	0.2023	0.2329	-0.0077	0.0115	0.4994	12.1	11.37	10	0.3294	439739	38837	400902	chr8	8462561	8	8	8462561	8462561	0.993121	0.998319	0.2233	196387	0.0306	8	8462561	*	rs2921052	M	8	8320071	chr8:8320071	rs2921052	a	c	0.2217	0.0301	0.0077	0.0001024	8320071	8462561	8	8462561	8	8462561	*	M	-0.669565	3.90909
chr8:8462594:C:A	A	C	0.4552	0.0152	0.4242	0.484	-0.0191	0.0096	0.04608	0.4	10.036	10	0.4374	439739	38837	400902	chr8	8462594	8	8	8462594	8462594	0.993121	0.998319	0.4552	400338	0.0598	8	8462594	*	rs2921051	M	8	8320104	chr8:8320104	rs2921051	a	c	0.455	0.0325	0.0065	5.543e-07	8320104	8462594	8	8462594	8	8462594	*	M	-1.98958	5
chr8:8462781:G:A	A	G	0.4284	0.0157	0.3967	0.4579	-0.0146	0.0097	0.13	0	9.551	10	0.4807	439739	38837	400902	chr8	8462781	8	8	8462781	8462781	0.993121	0.998319	0.4284	376768	0.0612	8	8462781	*	rs2980769	R	8	8320291	chr8:8320291	rs2980769	a	g	0.425	0.0319	0.0066	1.324e-06	8320291	8462781	8	8462781	8	8462781	*	R	-1.50515	4.83333
chr8:8463212:G:T	T	G	0.2228	0.0061	0.2016	0.2329	-0.0075	0.0114	0.5114	13.1	11.507	10	0.3194	439739	38837	400902	chr8	8463212	8	8	8463212	8463212	0.993121	0.998319	0.2228	195948	0.0313	8	8463212	*	rs62498735	K	8	8320722	chr8:8320722	rs62498735	t	g	0.2215	0.0309	0.0077	6.659e-05	8320722	8463212	8	8463212	8	8463212	*	K	-0.657895	4.01299
chr8:8464326:A:G	A	G	0.7768	0.0063	0.7655	0.798	0.0075	0.0114	0.5095	14.6	11.716	10	0.3045	439739	38837	400902	chr8	8464326	8	8	8464326	8464326	0.993121	0.998319	0.2232	196299	0.0325	8	8464326	*	rs2980771	V	8	8321836	chr8:8321836	rs2980771	a	g	0.7784	-0.0294	0.0077	0.0001479	8321836	8464326	8	8464326	8	8464326	*	V	0.657895	-3.81818
chr8:8464854:C:T	T	C	0.2228	0.0061	0.2013	0.2339	-0.0072	0.0114	0.5276	14.4	11.687	10	0.3065	439739	38837	400902	chr8	8464854	8	8	8464854	8464854	0.993121	0.998319	0.2228	195948	0.0326	8	8464854	*	rs11782658	Y	8	8322364	chr8:8322364	rs11782658	t	c	0.2213	0.03	0.0077	0.000108	8322364	8464854	8	8464854	8	8464854	*	Y	-0.631579	3.8961
chr8:8465408:G:C	C	G	0.2234	0.006	0.2012	0.234	-0.0078	0.0114	0.4966	12.6	11.446	10	0.3238	439739	38837	400902	chr8	8465408	8	8	8465408	8465408	0.993121	0.998319	0.2234	196475	0.0328	8	8465408	*	rs2921046	S	8	8322918	chr8:8322918	rs2921046	c	g	0.2217	0.0304	0.0077	8.723e-05	8322918	8465408	8	8465408	8	8465408	*	S	-0.684211	3.94805
chr8:8465578:A:T	A	T	0.5209	0.0141	0.5	0.5503	0.0178	0.0096	0.06261	0	9.85	10	0.4537	439739	38837	400902	chr8	8465578	8	8	8465578	8465578	0.993121	0.998319	0.4791	421358	0.0503	8	8465578	*	rs2979181	W	8	8323088	chr8:8323088	rs2979181	a	t	0.5242	-0.0359	0.0065	3.197e-08	8323088	8465578	8	8465578	8	8465578	*	W	1.85417	-5.52308
chr8:8467350:G:C	C	G	0.2232	0.0061	0.2009	0.234	-0.0073	0.0114	0.5234	16.1	11.916	10	0.2907	439739	38837	400902	chr8	8467350	8	8	8467350	8467350	0.993121	0.998319	0.2232	196299	0.0331	8	8467350	*	rs2976882	S	8	8324860	chr8:8324860	rs2976882	c	g	0.2215	0.0299	0.0077	0.0001138	8324860	8467350	8	8467350	8	8467350	*	S	-0.640351	3.88312
chr8:8468095:C:A	A	C	0.223	0.0057	0.2008	0.2335	-0.0076	0.0114	0.5063	14.3	11.673	10	0.3076	439739	38837	400902	chr8	8468095	8	8	8468095	8468095	0.993121	0.998319	0.223	196124	0.0327	8	8468095	*	rs2980773	M	8	8325605	chr8:8325605	rs2980773	a	c	0.2209	0.0304	0.0077	8.723e-05	8325605	8468095	8	8468095	8	8468095	*	M	-0.666667	3.94805
chr8:8468502:G:T	T	G	0.2244	0.006	0.2026	0.2341	-0.0066	0.0114	0.5666	19.1	12.368	10	0.2612	439739	38837	400902	chr8	8468502	8	8	8468502	8468502	0.993121	0.998319	0.2244	197355	0.0315	8	8468502	*	rs2979183	D	8	8326012	chr8:8326012	rs2979183	t	g	0.2225	0.0306	0.0077	7.834e-05	8326012	8468502	8	8468502	8	8468502	*	D	-0.578947	3.97403
chr8:8470591:T:C	T	C	0.777	0.0061	0.7663	0.7994	0.0071	0.0114	0.5352	19.6	12.437	10	0.2569	439739	38837	400902	chr8	8470591	8	8	8470591	8470591	0.993121	0.998319	0.223	196124	0.0331	8	8470591	*	rs2921040	H	8	8328101	chr8:8328101	rs2921040	t	c	0.7792	-0.0297	0.0077	0.0001265	8328101	8470591	8	8470591	8	8470591	*	H	0.622807	-3.85714
chr8:8470599:C:G	C	G	0.7768	0.006	0.7662	0.7988	0.0072	0.0114	0.5274	20.4	12.558	10	0.2495	439739	38837	400902	chr8	8470599	8	8	8470599	8470599	0.993121	0.998319	0.2232	196299	0.0326	8	8470599	*	rs2921039	S	8	8328109	chr8:8328109	rs2921039	c	g	0.7791	-0.0298	0.0077	0.00012	8328109	8470599	8	8470599	8	8470599	*	S	0.631579	-3.87013
chr8:8480637:C:T	T	C	0.3833	0.0134	0.3568	0.4068	-0.0085	0.0098	0.3866	15.8	11.88	10	0.2931	439739	38837	400902	chr8	8480637	8	8	8480637	8480637	0.993121	0.998319	0.3833	337104	0.05	8	8480637	*	rs2979192	Y	8	8338147	chr8:8338147	rs2979192	t	c	0.3791	0.0266	0.0067	7.2e-05	8338147	8480637	8	8480637	8	8480637	*	Y	-0.867347	3.97015
chr8:8480709:A:C	A	C	0.5804	0.0137	0.5574	0.6057	0.0153	0.0097	0.1147	20.6	12.588	10	0.2476	439739	38837	400902	chr8	8480709	8	8	8480709	8480709	0.993121	0.998319	0.4196	369029	0.0483	8	8480709	*	rs2976893	M	8	8338219	chr8:8338219	rs2976893	a	c	0.5833	-0.0277	0.0066	2.677e-05	8338219	8480709	8	8480709	8	8480709	*	M	1.57732	-4.19697
chr8:8482967:T:C	T	C	0.5689	0.013	0.551	0.5941	0.0115	0.0096	0.2323	1.2	10.117	10	0.4303	439739	38837	400902	chr8	8482967	8	8	8482967	8482967	0.993121	0.998319	0.4311	379143	0.0431	8	8482967	*	rs2921028	Y	8	8340477	chr8:8340477	rs2921028	t	c	0.5718	-0.0313	0.0065	1.424e-06	8340477	8482967	8	8482967	8	8482967	*	Y	1.19792	-4.81538
chr8:8483595:T:G	T	G	0.5677	0.0128	0.55	0.5918	0.0113	0.0096	0.2396	0	9.841	10	0.4545	439739	38837	400902	chr8	8483595	8	8	8483595	8483595	0.993121	0.998319	0.4323	380198	0.0418	8	8483595	*	rs2976902	B	8	8341105	chr8:8341105	rs2976902	t	g	0.571	-0.0321	0.0065	7.619e-07	8341105	8483595	8	8483595	8	8483595	*	B	1.17708	-4.93846
chr8:8484905:A:T	A	T	0.5672	0.0132	0.5493	0.5933	0.0122	0.0096	0.2063	4.7	10.493	10	0.3983	439739	38837	400902	chr8	8484905	8	8	8484905	8484905	0.993121	0.998319	0.4328	380638	0.044	8	8484905	*	rs2976906	W	8	8342415	chr8:8342415	rs2976906	a	t	0.5697	-0.0317	0.0065	1.043e-06	8342415	8484905	8	8484905	8	8484905	*	W	1.27083	-4.87692
chr8:8486617:T:C	T	C	0.5798	0.0129	0.561	0.6058	0.0139	0.0097	0.1497	12.3	11.402	10	0.3271	439739	38837	400902	chr8	8486617	8	8	8486617	8486617	0.993121	0.998319	0.4202	369557	0.0448	8	8486617	*	rs2979202	Y	8	8344127	chr8:8344127	rs2979202	t	c	0.5817	-0.0291	0.0066	1.026e-05	8344127	8486617	8	8486617	8	8486617	*	Y	1.43299	-4.40909
chr8:8487658:C:T	T	C	0.4042	0.0146	0.3754	0.4292	-0.0125	0.0097	0.1981	20.6	12.587	10	0.2477	439739	38837	400902	chr8	8487658	8	8	8487658	8487658	0.993121	0.998319	0.4042	355485	0.0538	8	8487658	*	rs2976907	Y	8	8345168	chr8:8345168	rs2976907	t	c	0.4054	0.0274	0.0066	3.269e-05	8345168	8487658	8	8487658	8	8487658	*	Y	-1.28866	4.15152
chr8:8488071:G:C	C	G	0.4047	0.0145	0.3765	0.4299	-0.0126	0.0097	0.1971	19.6	12.439	10	0.2567	439739	38837	400902	chr8	8488071	8	8	8488071	8488071	0.993121	0.998319	0.4047	355925	0.0534	8	8488071	*	rs2979206	S	8	8345581	chr8:8345581	rs2979206	c	g	0.406	0.0274	0.0066	3.269e-05	8345581	8488071	8	8488071	8	8488071	*	S	-1.29897	4.15152
chr8:8488264:T:G	T	G	0.5975	0.013	0.5763	0.6233	0.0034	0.0097	0.7276	0	8.979	10	0.5341	439739	38837	400902	chr8	8488264	8	8	8488264	8488264	0.993121	0.998319	0.4025	353990	0.047	8	8488264	*	rs2976908	K	8	8345774	chr8:8345774	rs2976908	t	g	0.6018	-0.0296	0.0066	7.21e-06	8345774	8488264	8	8488264	8	8488264	*	K	0.350515	-4.48485
chr8:8489180:T:C	T	C	0.5706	0.0136	0.552	0.5988	0.0098	0.0097	0.3088	4.9	10.513	10	0.3967	439739	38837	400902	chr8	8489180	8	8	8489180	8489180	0.993121	0.998319	0.4294	377648	0.0468	8	8489180	*	rs2976909	Y	8	8346690	chr8:8346690	rs2976909	t	c	0.5711	-0.0302	0.0065	3.284e-06	8346690	8489180	8	8489180	8	8489180	*	Y	1.01031	-4.64615
chr8:8500270:A:C	A	C	0.6848	0.011	0.6693	0.7098	0.0178	0.0103	0.08298	14.3	11.671	10	0.3077	439739	38837	400902	chr8	8500270	8	8	8500270	8500270	0.993121	0.998319	0.3152	277211	0.0405	8	8500270	*	rs2921099	M	8	8357780	chr8:8357780	rs2921099	a	c	0.6824	-0.0259	0.0069	0.0001783	8357780	8500270	8	8500270	8	8500270	*	M	1.72816	-3.75362
chr8:8500646:C:A	A	C	0.3063	0.0123	0.2806	0.3245	-0.0161	0.0104	0.1198	13.5	11.559	10	0.3156	439739	38837	400902	chr8	8500646	8	8	8500646	8500646	0.993121	0.998319	0.3063	269384	0.0439	8	8500646	*	rs2980752	M	8	8358156	chr8:8358156	rs2980752	a	c	0.3098	0.0251	0.0069	0.000281	8358156	8500646	8	8500646	8	8500646	*	M	-1.54808	3.63768
chr8:8501157:C:G	C	G	0.6851	0.0114	0.669	0.71	0.0165	0.0103	0.1079	19.9	12.482	10	0.2541	439739	38837	400902	chr8	8501157	8	8	8501157	8501157	0.993121	0.998319	0.3149	276948	0.041	8	8501157	*	rs2921094	S	8	8358667	chr8:8358667	rs2921094	c	g	0.6822	-0.0264	0.0069	0.0001333	8358667	8501157	8	8501157	8	8501157	*	S	1.60194	-3.82609
chr8:8501877:T:C	T	C	0.6944	0.0099	0.6794	0.7163	0.0169	0.0103	0.103	6.3	10.671	10	0.3837	439739	38837	400902	chr8	8501877	8	8	8501877	8501877	0.993121	0.998319	0.3056	268768	0.0369	8	8501877	*	rs2921092	Y	8	8359387	chr8:8359387	rs2921092	t	c	0.6957	-0.026	0.007	0.0002103	8359387	8501877	8	8501877	8	8501877	*	Y	1.64078	-3.71429
chr8:8504213:A:G	A	G	0.6642	0.009	0.6345	0.6772	-0.0099	0.0101	0.3262	37.5	15.988	10	0.09999	439739	38837	400902	chr8	8504213	8	8	8504213	8504213	0.993121	0.998319	0.3358	295329	0.0427	8	8504213	*	rs35144760	R	8	8361723	chr8:8361723	rs35144760	a	g	0.6507	0.0249	0.0068	0.0002535	8361723	8504213	8	8504213	8	8504213	*	R	-0.980198	3.66176
chr8:8504313:A:C	A	C	0.6637	0.0091	0.633	0.6767	-0.009	0.0101	0.3726	36.2	15.683	10	0.1091	439739	38837	400902	chr8	8504313	8	8	8504313	8504313	0.993121	0.998319	0.3363	295768	0.0437	8	8504313	*	rs35190619	M	8	8361823	chr8:8361823	rs35190619	a	c	0.65	0.0246	0.0068	0.0003008	8361823	8504313	8	8504313	8	8504313	*	M	-0.891089	3.61765
chr8:8504454:T:A	A	T	0.289	0.0111	0.2649	0.308	-0.0172	0.0106	0.1031	15.2	11.788	10	0.2995	439739	38837	400902	chr8	8504454	8	8	8504454	8504454	0.993121	0.998319	0.289	254169	0.0431	8	8504454	*	rs2921068	W	8	8361964	chr8:8361964	rs2921068	a	t	0.2916	0.0252	0.0071	0.000401	8361964	8504454	8	8504454	8	8504454	*	W	-1.62264	3.5493
chr8:8505748:C:T	T	C	0.3188	0.0079	0.3021	0.3476	0.0075	0.0103	0.4666	33.3	14.982	10	0.1327	439739	38837	400902	chr8	8505748	8	8	8505748	8505748	0.993121	0.998319	0.3188	280378	0.0455	8	8505748	*	rs4840975	Y	8	8363258	chr8:8363258	rs4840975	t	c	0.3332	-0.0248	0.0069	0.0003322	8363258	8505748	8	8505748	8	8505748	*	Y	0.728155	-3.5942
chr8:8506173:A:G	A	G	0.5441	0.0145	0.515	0.5727	0.0159	0.0097	0.1009	0	6.979	10	0.7275	439739	38837	400902	chr8	8506173	8	8	8506173	8506173	0.993121	0.998319	0.4559	400954	0.0577	8	8506173	*	rs2980755	R	8	8363683	chr8:8363683	rs2980755	a	g	0.5446	-0.0319	0.0066	1.324e-06	8363683	8506173	8	8506173	8	8506173	*	R	1.63918	-4.83333
chr8:8506387:T:C	T	C	0.4853	0.0113	0.465	0.5054	0.0059	0.0096	0.5395	0	7.535	10	0.6741	439739	38837	400902	chr8	8506387	8	8	8506387	8506387	0.993121	0.998319	0.4853	426811	0.0404	8	8506387	*	rs2921036	Y	8	8363897	chr8:8363897	rs2921036	t	c	0.4935	-0.0286	0.0065	1.054e-05	8363897	8506387	8	8506387	8	8506387	*	Y	0.614583	-4.4
chr8:8507008:C:T	T	C	0.2698	0.0112	0.2454	0.2926	0.0028	0.0108	0.7956	3.4	10.349	10	0.4105	439739	38837	400902	chr8	8507008	8	8	8507008	8507008	0.993121	0.998319	0.2698	237283	0.0472	8	8507008	*	rs4840976	Y	8	8364518	chr8:8364518	rs4840976	t	c	0.2756	0.0297	0.0072	3.939e-05	8364518	8507008	8	8507008	8	8507008	*	Y	0.259259	4.125
chr8:8507806:T:C	T	C	0.7142	0.0121	0.6859	0.7407	-0.0002	0.0106	0.9829	0	9.964	10	0.4437	439739	38837	400902	chr8	8507806	8	8	8507806	8507806	0.993121	0.998319	0.2858	251355	0.0548	8	8507806	*	rs11782356	Y	8	8365316	chr8:8365316	rs11782356	t	c	0.7077	-0.0293	0.0071	3.867e-05	8365316	8507806	8	8507806	8	8507806	*	Y	-0.0188679	-4.12676
chr8:8508083:A:G	A	G	0.7136	0.0126	0.6831	0.7416	0.0003	0.0105	0.9764	4.1	10.425	10	0.4041	439739	38837	400902	chr8	8508083	8	8	8508083	8508083	0.993121	0.998319	0.2864	251882	0.0585	8	8508083	*	rs11781573	R	8	8365593	chr8:8365593	rs11781573	a	g	0.7078	-0.0289	0.0071	4.926e-05	8365593	8508083	8	8508083	8	8508083	*	R	0.0285714	-4.07042
chr8:8508838:C:A	A	C	0.2848	0.0124	0.2572	0.3156	-0.002	0.0106	0.8502	5.9	10.628	10	0.3873	439739	38837	400902	chr8	8508838	8	8	8508838	8508838	0.993121	0.998319	0.2848	250475	0.0584	8	8508838	*	rs35819495	M	8	8366348	chr8:8366348	rs35819495	a	c	0.2915	0.0292	0.0071	4.109e-05	8366348	8508838	8	8508838	8	8508838	*	M	-0.188679	4.11268
chr8:8513964:T:C	T	C	0.726	0.0117	0.7032	0.7521	0.0052	0.0106	0.6246	0.1	10.006	10	0.44	439739	38837	400902	chr8	8513964	8	8	8513964	8513964	0.993121	0.998319	0.274	240977	0.0489	8	8513964	*	rs4840345	Y	8	8371474	chr8:8371474	rs4840345	t	c	0.7212	-0.0297	0.0071	3.026e-05	8371474	8513964	8	8513964	8	8513964	*	Y	0.490566	-4.1831
chr8:8514319:T:A	A	T	0.274	0.0117	0.248	0.2968	-0.0052	0.0106	0.6233	0	9.872	10	0.4518	439739	38837	400902	chr8	8514319	8	8	8514319	8514319	0.993121	0.998319	0.274	240977	0.0488	8	8514319	*	rs11775277	D	8	8371829	chr8:8371829	rs11775277	a	t	0.2789	0.0294	0.0071	3.638e-05	8371829	8514319	8	8514319	8	8514319	*	D	-0.490566	4.14085
chr8:8514380:A:G	A	G	0.7258	0.0118	0.703	0.7519	0.0056	0.0106	0.5975	0	9.853	10	0.4535	439739	38837	400902	chr8	8514380	8	8	8514380	8514380	0.993121	0.998319	0.2742	241153	0.0489	8	8514380	*	rs11774469	R	8	8371890	chr8:8371890	rs11774469	a	g	0.721	-0.0294	0.0071	3.638e-05	8371890	8514380	8	8514380	8	8514380	*	R	0.528302	-4.14085
chr8:8515090:G:T	T	G	0.2737	0.0119	0.2474	0.2964	-0.0055	0.0107	0.6059	0	9.544	10	0.4814	439739	38837	400902	chr8	8515090	8	8	8515090	8515090	0.993121	0.998319	0.2737	240713	0.049	8	8515090	*	rs4427177	K	8	8372600	chr8:8372600	rs4427177	t	g	0.2784	0.0297	0.0071	3.026e-05	8372600	8515090	8	8515090	8	8515090	*	K	-0.514019	4.1831
chr8:8515209:T:C	T	C	0.726	0.0117	0.7033	0.7518	0.0052	0.0107	0.6225	0	9.8	10	0.4582	439739	38837	400902	chr8	8515209	8	8	8515209	8515209	0.993121	0.998319	0.274	240977	0.0485	8	8515209	*	rs4469458	Y	8	8372719	chr8:8372719	rs4469458	t	c	0.7212	-0.0297	0.0071	3.026e-05	8372719	8515209	8	8515209	8	8515209	*	Y	0.485981	-4.1831
chr8:8515619:G:A	A	G	0.2736	0.0118	0.2474	0.2959	-0.006	0.0107	0.5734	3.4	10.352	10	0.4101	439739	38837	400902	chr8	8515619	8	8	8515619	8515619	0.993121	0.998319	0.2736	240625	0.0485	8	8515619	*	rs17616242	R	8	8373129	chr8:8373129	rs17616242	a	g	0.2786	0.0296	0.0071	3.218e-05	8373129	8515619	8	8515619	8	8515619	*	R	-0.560748	4.16901
chr8:8515975:A:G	A	G	0.5438	0.0139	0.5178	0.5736	0.0136	0.0096	0.156	9.3	11.026	10	0.3555	439739	38837	400902	chr8	8515975	8	8	8515975	8515975	0.993121	0.998319	0.4562	401218	0.0558	8	8515975	*	rs10092965	R	8	8373485	chr8:8373485	rs10092965	a	g	0.5434	-0.0308	0.0065	2.089e-06	8373485	8515975	8	8515975	8	8515975	*	R	1.41667	-4.73846
chr8:8516047:C:T	T	C	0.4559	0.0139	0.4261	0.4818	-0.0133	0.0096	0.1636	6.8	10.726	10	0.3793	439739	38837	400902	chr8	8516047	8	8	8516047	8516047	0.993121	0.998319	0.4559	400954	0.0557	8	8516047	*	rs10087493	Y	8	8373557	chr8:8373557	rs10087493	t	c	0.4567	0.0309	0.0065	1.936e-06	8373557	8516047	8	8516047	8	8516047	*	Y	-1.38542	4.75385
chr8:8516446:A:G	A	G	0.5448	0.0145	0.5175	0.5761	0.0126	0.0096	0.1881	10.5	11.168	10	0.3445	439739	38837	400902	chr8	8516446	8	8	8516446	8516446	0.993121	0.998319	0.4552	400338	0.0586	8	8516446	*	rs7010753	R	8	8373956	chr8:8373956	rs7010753	a	g	0.5438	-0.0312	0.0065	1.538e-06	8373956	8516446	8	8516446	8	8516446	*	R	1.3125	-4.8
chr8:8516864:G:A	A	G	0.274	0.0118	0.2477	0.2965	-0.0059	0.0106	0.5827	0	9.693	10	0.4678	439739	38837	400902	chr8	8516864	8	8	8516864	8516864	0.993121	0.998319	0.274	240977	0.0488	8	8516864	*	rs4639513	R	8	8374374	chr8:8374374	rs4639513	a	g	0.278	0.0295	0.0071	3.422e-05	8374374	8516864	8	8516864	8	8516864	*	R	-0.556604	4.15493
chr8:8516881:A:G	A	G	0.726	0.0118	0.7032	0.7521	0.0052	0.0106	0.6275	0	9.637	10	0.4729	439739	38837	400902	chr8	8516881	8	8	8516881	8516881	0.993121	0.998319	0.274	240977	0.0489	8	8516881	*	rs4375004	R	8	8374391	chr8:8374391	rs4375004	a	g	0.7217	-0.0293	0.0071	3.867e-05	8374391	8516881	8	8516881	8	8516881	*	R	0.490566	-4.12676
chr8:8517326:G:A	A	G	0.5213	0.0082	0.5005	0.5444	-0.0047	0.0095	0.6198	0	8.872	10	0.5443	439739	38837	400902	chr8	8517326	8	8	8517326	8517326	0.993121	0.998319	0.4787	421006	0.0439	8	8517326	*	rs12546760	R	8	8374836	chr8:8374836	rs12546760	a	g	0.5164	0.0232	0.0065	0.0003517	8374836	8517326	8	8517326	8	8517326	*	R	-0.494737	3.56923
chr8:8520592:T:C	T	C	0.5105	0.0145	0.488	0.5413	0.0108	0.0095	0.2553	0	9.378	10	0.4966	439739	38837	400902	chr8	8520592	8	8	8520592	8520592	0.993121	0.998319	0.4895	430504	0.0533	8	8520592	*	rs13270194	Y	8	8378102	chr8:8378102	rs13270194	t	c	0.5094	-0.034	0.0065	1.627e-07	8378102	8520592	8	8520592	8	8520592	*	Y	1.13684	-5.23077
chr8:8520912:C:T	T	C	0.2926	0.0118	0.2665	0.3133	-0.0041	0.0104	0.6951	6.9	10.742	10	0.378	439739	38837	400902	chr8	8520912	8	8	8520912	8520912	0.993121	0.998319	0.2926	257335	0.0468	8	8520912	*	rs10503377	Y	8	8378422	chr8:8378422	rs10503377	t	c	0.2989	0.0285	0.007	4.851e-05	8378422	8520912	8	8520912	8	8520912	*	Y	-0.394231	4.07143
chr8:8521482:T:C	T	C	0.5095	0.0144	0.4859	0.5405	0.0107	0.0095	0.2597	0	8.922	10	0.5395	439739	38837	400902	chr8	8521482	8	8	8521482	8521482	0.993121	0.998319	0.4905	431384	0.0546	8	8521482	*	rs7837587	Y	8	8378992	chr8:8378992	rs7837587	t	c	0.509	-0.0335	0.0065	2.462e-07	8378992	8521482	8	8521482	8	8521482	*	Y	1.12632	-5.15385
chr8:8521596:C:T	T	C	0.4892	0.0144	0.4586	0.5117	-0.0112	0.0095	0.241	0	9.245	10	0.509	439739	38837	400902	chr8	8521596	8	8	8521596	8521596	0.993121	0.998319	0.4892	430241	0.0531	8	8521596	*	rs7826654	Y	8	8379106	chr8:8379106	rs7826654	t	c	0.4885	0.0343	0.0065	1.265e-07	8379106	8521596	8	8521596	8	8521596	*	Y	-1.17895	5.27692
chr8:8521596:C:T	T	C	0.4892	0.0144	0.4586	0.5117	-0.0112	0.0095	0.241	0	9.245	10	0.509	439739	38837	400902	chr8	8521596	8	8	8521596	8521596	0.993121	0.998319	0.4892	430241	0.0531	8	8521596	*	rs879282559	M	8	8379106	chr8:8379106	rs7826654	t	c	0.4885	0.0343	0.0065	1.265e-07	8379106	8521596	8	8521596	8	8521596	*	M	-1.17895	5.27692
chr8:8521597:C:A	A	C	0.4898	0.0131	0.4631	0.5117	-0.0112	0.0095	0.2406	0	9.281	10	0.5057	439739	38837	400902	chr8	8521597	8	8	8521597	8521597	0.993121	0.998319	0.4898	430768	0.0486	8	8521597	*	rs7826660	M	8	8379107	chr8:8379107	rs7826660	a	c	0.4885	0.0341	0.0065	1.497e-07	8379107	8521597	8	8521597	8	8521597	*	M	-1.17895	5.24615
chr8:8522714:A:G	A	G	0.5096	0.0141	0.4871	0.5393	0.011	0.0095	0.248	0	8.643	10	0.5663	439739	38837	400902	chr8	8522714	8	8	8522714	8522714	0.993121	0.998319	0.4904	431296	0.0522	8	8522714	*	rs6601703	R	8	8380224	chr8:8380224	rs6601703	a	g	0.5088	-0.0339	0.0065	1.768e-07	8380224	8522714	8	8522714	8	8522714	*	R	1.15789	-5.21538
chr8:8522961:G:C	C	G	0.4896	0.0147	0.4583	0.5125	-0.0106	0.0095	0.2667	0	8.749	10	0.556	439739	38837	400902	chr8	8522961	8	8	8522961	8522961	0.993121	0.998319	0.4896	430592	0.0542	8	8522961	*	rs7827182	S	8	8380471	chr8:8380471	rs7827182	c	g	0.4908	0.0337	0.0065	2.088e-07	8380471	8522961	8	8522961	8	8522961	*	S	-1.11579	5.18462
chr8:8523020:T:C	T	C	0.5097	0.0141	0.4872	0.5392	0.0107	0.0095	0.2607	0	8.546	10	0.5756	439739	38837	400902	chr8	8523020	8	8	8523020	8523020	0.993121	0.998319	0.4903	431208	0.052	8	8523020	*	rs7817376	Y	8	8380530	chr8:8380530	rs7817376	t	c	0.5088	-0.0339	0.0065	1.768e-07	8380530	8523020	8	8523020	8	8523020	*	Y	1.12632	-5.21538
chr8:8525195:A:G	A	G	0.5099	0.0144	0.4871	0.5406	0.0112	0.0095	0.2396	0	8.546	10	0.5756	439739	38837	400902	chr8	8525195	8	8	8525195	8525195	0.993121	0.998319	0.4901	431032	0.0535	8	8525195	*	rs7823056	R	8	8382705	chr8:8382705	rs7823056	a	g	0.5093	-0.034	0.0065	1.627e-07	8382705	8525195	8	8525195	8	8525195	*	R	1.17895	-5.23077
chr8:8525336:T:C	T	C	0.7216	0.0126	0.6972	0.7494	0.0048	0.0106	0.6523	16.2	11.936	10	0.2893	439739	38837	400902	chr8	8525336	8	8	8525336	8525336	0.993121	0.998319	0.2784	244847	0.0522	8	8525336	*	rs66830709	Y	8	8382846	chr8:8382846	rs66830709	t	c	0.7144	-0.027	0.0071	0.0001493	8382846	8525336	8	8525336	8	8525336	*	Y	0.45283	-3.80282
chr8:8525829:G:C	C	G	0.2885	0.0126	0.2606	0.3111	-0.0055	0.0105	0.6011	15.1	11.776	10	0.3003	439739	38837	400902	chr8	8525829	8	8	8525829	8525829	0.993121	0.998319	0.2885	253729	0.0505	8	8525829	*	rs34928451	S	8	8383339	chr8:8383339	rs34928451	c	g	0.2945	0.0279	0.007	6.974e-05	8383339	8525829	8	8525829	8	8525829	*	S	-0.52381	3.98571
chr8:8526027:C:T	T	C	0.2783	0.0126	0.2505	0.3025	-0.005	0.0106	0.6401	16.2	11.935	10	0.2895	439739	38837	400902	chr8	8526027	8	8	8526027	8526027	0.993121	0.998319	0.2783	244759	0.052	8	8526027	*	rs35198755	Y	8	8383537	chr8:8383537	rs35198755	t	c	0.2855	0.0266	0.0071	0.0001869	8383537	8526027	8	8526027	8	8526027	*	Y	-0.471698	3.74648
chr8:8526475:A:T	A	T	0.7109	0.0126	0.6891	0.7392	0.0054	0.0105	0.6085	15	11.77	10	0.3007	439739	38837	400902	chr8	8526475	8	8	8526475	8526475	0.993121	0.998319	0.2891	254257	0.0501	8	8526475	*	rs141229824	W	8	8383985	chr8:8383985	rs141229824	a	t	0.7047	-0.0281	0.007	6.184e-05	8383985	8526475	8	8526475	8	8526475	*	W	0.514286	-4.01429
chr8:8526523:G:A	A	G	0.2544	0.0173	0.2251	0.2912	0.0205	0.0109	0.06021	0	8.746	10	0.5564	439739	38837	400902	chr8	8526523	8	8	8526523	8526523	0.993121	0.998319	0.2544	223739	0.0661	8	8526523	*	rs111731821	R	8	8384033	chr8:8384033	rs111731821	a	g	0.2446	-0.0263	0.0075	0.0004853	8384033	8526523	8	8526523	8	8526523	*	R	1.88073	-3.50667
chr8:8526969:G:T	T	G	0.2547	0.0171	0.225	0.2911	0.0204	0.0109	0.06159	0	8.78	10	0.5531	439739	38837	400902	chr8	8526969	8	8	8526969	8526969	0.993121	0.998319	0.2547	224003	0.0661	8	8526969	*	rs11777086	K	8	8384479	chr8:8384479	rs11777086	t	g	0.2445	-0.027	0.0075	0.0003415	8384479	8526969	8	8526969	8	8526969	*	K	1.87156	-3.6
chr8:8527137:C:G	C	G	0.5096	0.0144	0.4871	0.5404	0.0118	0.0095	0.2161	0	8.17	10	0.6123	439739	38837	400902	chr8	8527137	8	8	8527137	8527137	0.993121	0.998319	0.4904	431296	0.0533	8	8527137	*	rs6995407	S	8	8384647	chr8:8384647	rs6995407	c	g	0.5086	-0.0344	0.0065	1.163e-07	8384647	8527137	8	8527137	8	8527137	*	S	1.24211	-5.29231
chr8:8528037:A:G	A	G	0.736	0.0202	0.6933	0.7691	-0.0221	0.0108	0.04032	0	9.273	10	0.5064	439739	38837	400902	chr8	8528037	8	8	8528037	8528037	0.993121	0.998319	0.264	232182	0.0758	8	8528037	*	rs11776995	R	8	8385547	chr8:8385547	rs11776995	a	g	0.7466	0.0277	0.0074	0.0001944	8385547	8528037	8	8528037	8	8528037	*	R	-2.0463	3.74324
chr8:8529585:G:T	T	G	0.4598	0.0183	0.4199	0.491	-0.0158	0.0096	0.09799	0	7.87	10	0.6415	439739	38837	400902	chr8	8529585	8	8	8529585	8529585	0.993121	0.998319	0.4598	404384	0.0711	8	8529585	*	rs7826238	K	8	8387095	chr8:8387095	rs7826238	t	g	0.4637	0.0329	0.0065	4.017e-07	8387095	8529585	8	8529585	8	8529585	*	K	-1.64583	5.06154
chr8:8529705:G:C	C	G	0.2897	0.0124	0.2615	0.3106	-0.0056	0.0105	0.5981	21.9	12.803	10	0.2349	439739	38837	400902	chr8	8529705	8	8	8529705	8529705	0.993121	0.998319	0.2897	254785	0.0491	8	8529705	*	rs7826389	S	8	8387215	chr8:8387215	rs7826389	c	g	0.2948	0.0298	0.0073	4.784e-05	8387215	8529705	8	8529705	8	8529705	*	S	-0.533333	4.08219
chr8:8544977:G:T	T	G	0.2976	0.0104	0.2744	0.3168	-0.0008	0.0104	0.9353	38.4	16.221	10	0.09347	439739	38837	400902	chr8	8544977	8	8	8544977	8544977	0.993121	0.998319	0.2976	261733	0.0424	8	8544977	*	rs66818590	K	8	8402487	chr8:8402487	rs66818590	t	g	0.3058	0.029	0.0072	5.966e-05	8402487	8544977	8	8544977	8	8544977	*	K	-0.0769231	4.02778
chr8:8574698:T:G	T	G	0.2565	0.016	0.2231	0.2874	0.0327	0.0111	0.003356	30.4	14.368	10	0.1569	439739	38837	400902	chr8	8574698	8	8	8574698	8574698	0.993121	0.998319	0.2565	225586	0.0643	8	8574698	*	rs7813863	K	8	8432208	chr8:8432208	rs7813863	t	g	0.2459	-0.0286	0.0075	0.0001483	8432208	8574698	8	8574698	8	8574698	*	K	2.94595	-3.81333
chr8:8576074:A:C	A	C	0.7405	0.0175	0.704	0.78	0.0021	0.0111	0.8531	18.7	12.307	10	0.2651	439739	38837	400902	chr8	8576074	8	8	8576074	8576074	0.993121	0.998319	0.2595	228225	0.076	8	8576074	*	rs11784527	M	8	8433584	chr8:8433584	rs11784527	a	c	0.73	-0.034	0.0073	3.501e-06	8433584	8576074	8	8576074	8	8576074	*	M	0.189189	-4.65753
chr8:8577407:T:G	T	G	0.7485	0.0157	0.7151	0.7826	0.0019	0.0112	0.8678	14.9	11.746	10	0.3024	439739	38837	400902	chr8	8577407	8	8	8577407	8577407	0.993121	0.998319	0.2515	221189	0.0675	8	8577407	*	rs28475069	B	8	8434917	chr8:8434917	rs28475069	t	g	0.7395	-0.0325	0.0074	1.232e-05	8434917	8577407	8	8577407	8	8577407	*	B	0.169643	-4.39189
chr8:8579080:T:C	T	C	0.7497	0.0127	0.7235	0.777	-0.0043	0.0111	0.6951	0	6.835	10	0.7409	439739	38837	400902	chr8	8579080	8	8	8579080	8579080	0.993121	0.998319	0.2503	220133	0.0535	8	8579080	*	rs17618598	Y	8	8436590	chr8:8436590	rs17618598	t	c	0.7529	0.0266	0.0075	0.0004179	8436590	8579080	8	8579080	8	8579080	*	Y	-0.387387	3.54667
chr8:8582722:G:A	A	G	0.2318	0.0173	0.2007	0.2672	0.0114	0.0114	0.3181	0	8.179	10	0.6113	439739	38837	400902	chr8	8582722	8	8	8582722	8582722	0.993121	0.998319	0.2318	203863	0.0665	8	8582722	*	rs17618723	R	8	8440232	chr8:8440232	rs17618723	a	g	0.2299	-0.0296	0.0077	0.0001333	8440232	8582722	8	8582722	8	8582722	*	R	1	-3.84416
chr8:8590919:C:A	A	C	0.2336	0.0165	0.2042	0.2667	0.01	0.0114	0.3788	0	9.216	10	0.5117	439739	38837	400902	chr8	8590919	8	8	8590919	8590919	0.993121	0.998319	0.2336	205446	0.0625	8	8590919	*	rs13280653	M	8	8448429	chr8:8448429	rs13280653	a	c	0.2328	-0.0323	0.0077	3.062e-05	8448429	8590919	8	8590919	8	8590919	*	M	0.877193	-4.19481
chr8:8593314:C:T	T	C	0.2335	0.0172	0.2019	0.2679	0.0092	0.0114	0.4198	0	8.836	10	0.5478	439739	38837	400902	chr8	8593314	8	8	8593314	8593314	0.993121	0.998319	0.2335	205358	0.066	8	8593314	*	rs7010670	Y	8	8450824	chr8:8450824	rs7010670	t	c	0.2328	-0.0303	0.0077	9.203e-05	8450824	8593314	8	8593314	8	8593314	*	Y	0.807018	-3.93506
chr8:8629976:A:G	A	G	0.7381	0.0182	0.7018	0.7771	0.0016	0.0109	0.8796	0	6.677	10	0.7555	439739	38837	400902	chr8	8629976	8	8	8629976	8629976	0.993121	0.998319	0.2619	230335	0.0753	8	8629976	*	rs17682402	R	8	8487486	chr8:8487486	rs17682402	a	g	0.7439	0.026	0.0074	0.0004696	8487486	8629976	8	8629976	8	8629976	*	R	0.146789	3.51351
chr8:8635318:T:A	A	T	0.2073	0.0217	0.1642	0.2503	0.0024	0.0118	0.8405	0	8.121	10	0.617	439739	38837	400902	chr8	8635318	8	8	8635318	8635318	0.993121	0.998319	0.2073	182316	0.0861	8	8635318	*	rs2177255	W	8	8492828	chr8:8492828	rs2177255	a	t	0.2035	-0.029	0.0081	0.0003218	8492828	8635318	8	8635318	8	8635318	*	W	0.20339	-3.58025
chr8:8635625:C:A	A	C	0.2391	0.0212	0.1958	0.2806	0.01	0.0113	0.3721	0	9.458	10	0.4892	439739	38837	400902	chr8	8635625	8	8	8635625	8635625	0.993121	0.998319	0.2391	210283	0.0848	8	8635625	*	rs1522840	M	8	8493135	chr8:8493135	rs1522840	a	c	0.2364	-0.0306	0.0076	6.241e-05	8493135	8635625	8	8635625	8	8635625	*	M	0.884956	-4.02632
chr8:8637150:G:A	A	G	0.2392	0.0211	0.196	0.2802	0.0103	0.0113	0.359	0	9.572	10	0.4788	439739	38837	400902	chr8	8637150	8	8	8637150	8637150	0.993121	0.998319	0.2392	210371	0.0842	8	8637150	*	rs34675013	R	8	8494660	chr8:8494660	rs34675013	a	g	0.2364	-0.0314	0.0076	3.988e-05	8494660	8637150	8	8637150	8	8637150	*	R	0.911504	-4.13158
chr8:8637994:G:C	C	G	0.241	0.0222	0.1958	0.2846	0.0108	0.0112	0.3366	0	8.982	10	0.5339	439739	38837	400902	chr8	8637994	8	8	8637994	8637994	0.993121	0.998319	0.241	211954	0.0888	8	8637994	*	rs7814367	S	8	8495504	chr8:8495504	rs7814367	c	g	0.2367	-0.03	0.0076	8.672e-05	8495504	8637994	8	8637994	8	8637994	*	S	0.964286	-3.94737
chr8:8638401:G:C	C	G	0.241	0.0219	0.1963	0.284	0.0112	0.0112	0.3205	0	8.738	10	0.5572	439739	38837	400902	chr8	8638401	8	8	8638401	8638401	0.993121	0.998319	0.241	211954	0.0877	8	8638401	*	rs7814981	V	8	8495911	chr8:8495911	rs7814981	c	g	0.2365	-0.0303	0.0076	7.362e-05	8495911	8638401	8	8638401	8	8638401	*	V	1	-3.98684
chr8:8638973:G:T	T	G	0.2408	0.0228	0.1955	0.2859	0.0106	0.0112	0.3438	0	8.535	10	0.5768	439739	38837	400902	chr8	8638973	8	8	8638973	8638973	0.993121	0.998319	0.2408	211778	0.0904	8	8638973	*	rs13256345	K	8	8496483	chr8:8496483	rs13256345	t	g	0.2361	-0.0298	0.0076	9.665e-05	8496483	8638973	8	8638973	8	8638973	*	K	0.946429	-3.92105
chr8:8639694:G:A	A	G	0.2387	0.0213	0.1956	0.2803	0.0094	0.0113	0.4033	0	9.514	10	0.4841	439739	38837	400902	chr8	8639694	8	8	8639694	8639694	0.993121	0.998319	0.2387	209931	0.0847	8	8639694	*	rs35571623	R	8	8497204	chr8:8497204	rs35571623	a	g	0.236	-0.0302	0.0076	7.776e-05	8497204	8639694	8	8639694	8	8639694	*	R	0.831858	-3.97368
chr8:8639719:G:A	A	G	0.2387	0.0212	0.1959	0.2802	0.0097	0.0113	0.3871	0	9.589	10	0.4773	439739	38837	400902	chr8	8639719	8	8	8639719	8639719	0.993121	0.998319	0.2387	209931	0.0843	8	8639719	*	rs66599721	R	8	8497229	chr8:8497229	rs66599721	a	g	0.236	-0.0303	0.0076	7.362e-05	8497229	8639719	8	8639719	8	8639719	*	R	0.858407	-3.98684
chr8:8640265:C:T	T	C	0.249	0.0219	0.2048	0.2913	0.0153	0.0112	0.1713	0	8.321	10	0.5975	439739	38837	400902	chr8	8640265	8	8	8640265	8640265	0.993121	0.998319	0.249	218990	0.0865	8	8640265	*	rs17626703	Y	8	8497775	chr8:8497775	rs17626703	t	c	0.2458	-0.0276	0.0075	0.0002511	8497775	8640265	8	8640265	8	8640265	*	Y	1.36607	-3.68
chr8:8640386:G:C	C	G	0.2387	0.0214	0.1956	0.2805	0.0091	0.0113	0.4196	0	9.237	10	0.5097	439739	38837	400902	chr8	8640386	8	8	8640386	8640386	0.993121	0.998319	0.2387	209931	0.0849	8	8640386	*	rs6994016	S	8	8497896	chr8:8497896	rs6994016	c	g	0.236	-0.0301	0.0076	8.213e-05	8497896	8640386	8	8640386	8	8640386	*	S	0.80531	-3.96053
chr8:8641000:A:G	A	G	0.7604	0.0214	0.7186	0.8035	-0.0097	0.0113	0.3884	0	9.555	10	0.4803	439739	38837	400902	chr8	8641000	8	8	8641000	8641000	0.993121	0.998319	0.2396	210723	0.0849	8	8641000	*	rs6983300	R	8	8498510	chr8:8498510	rs6983300	a	g	0.7632	0.0299	0.0076	9.156e-05	8498510	8641000	8	8641000	8	8641000	*	R	-0.858407	3.93421
chr8:8643964:T:C	T	C	0.4447	0.0101	0.4241	0.4594	-0.0126	0.0096	0.1876	32	14.702	10	0.1433	439739	38837	400902	chr8	8643964	8	8	8643964	8643964	0.993121	0.998319	0.4447	391104	0.0353	8	8643964	*	rs4841006	Y	8	8501474	chr8:8501474	rs4841006	t	c	0.439	0.0236	0.0065	0.0002774	8501474	8643964	8	8643964	8	8643964	*	Y	-1.3125	3.63077
chr8:8644732:C:T	T	C	0.2717	0.0142	0.245	0.3008	0.0031	0.0107	0.7712	0	5.986	10	0.8165	439739	38837	400902	chr8	8644732	8	8	8644732	8644732	0.993121	0.998319	0.2717	238954	0.0558	8	8644732	*	rs13272624	Y	8	8502242	chr8:8502242	rs13272624	t	c	0.2685	-0.0262	0.0073	0.0003506	8502242	8644732	8	8644732	8	8644732	*	Y	0.28972	-3.58904
chr8:8646047:G:C	C	G	0.2319	0.0217	0.1869	0.2748	0.0107	0.0114	0.3465	0	6.697	10	0.7537	439739	38837	400902	chr8	8646047	8	8	8646047	8646047	0.993121	0.998319	0.2319	203951	0.0879	8	8646047	*	rs12335155	S	8	8503557	chr8:8503557	rs12335155	c	g	0.2265	-0.0317	0.0077	4.288e-05	8503557	8646047	8	8646047	8	8646047	*	S	0.938596	-4.11688
chr8:8647902:G:A	A	G	0.2309	0.0207	0.1905	0.2723	0.007	0.0114	0.5364	0	5.518	10	0.854	439739	38837	400902	chr8	8647902	8	8	8647902	8647902	0.993121	0.998319	0.2309	203071	0.0818	8	8647902	*	rs11992599	R	8	8505412	chr8:8505412	rs11992599	a	g	0.2275	-0.0307	0.0077	7.422e-05	8505412	8647902	8	8647902	8	8647902	*	R	0.614035	-3.98701
chr8:8647918:A:G	A	G	0.8135	0.0168	0.783	0.8543	0.0057	0.0124	0.6482	12.4	11.414	10	0.3262	439739	38837	400902	chr8	8647918	8	8	8647918	8647918	0.993121	0.998319	0.1865	164023	0.0713	8	8647918	*	rs35498973	R	8	8505428	chr8:8505428	rs35498973	a	g	0.8056	-0.0299	0.0082	0.0002511	8505428	8647918	8	8647918	8	8647918	*	R	0.459677	-3.64634
chr8:8649324:C:A	A	C	0.2263	0.0196	0.1882	0.2653	0.0099	0.0115	0.3891	0	6.524	10	0.7695	439739	38837	400902	chr8	8649324	8	8	8649324	8649324	0.993121	0.998319	0.2263	199026	0.0771	8	8649324	*	rs13268432	M	8	8506834	chr8:8506834	rs13268432	a	c	0.2239	-0.0307	0.0079	9.249e-05	8506834	8649324	8	8649324	8	8649324	*	M	0.86087	-3.88608
chr8:8653205:C:T	T	C	0.2301	0.0205	0.1902	0.2712	0.0072	0.0114	0.5292	0	6.646	10	0.7584	439739	38837	400902	chr8	8653205	8	8	8653205	8653205	0.993121	0.998319	0.2301	202368	0.081	8	8653205	*	rs6983713	Y	8	8510715	chr8:8510715	rs6983713	t	c	0.2271	-0.0312	0.0077	5.653e-05	8510715	8653205	8	8653205	8	8653205	*	Y	0.631579	-4.05195
chr8:8656676:G:A	A	G	0.3065	0.0185	0.2716	0.345	0.0162	0.0104	0.1208	0	7.43	10	0.6843	439739	38837	400902	chr8	8656676	8	8	8656676	8656676	0.993121	0.998319	0.3065	269560	0.0734	8	8656676	*	rs4841009	R	8	8514186	chr8:8514186	rs4841009	a	g	0.3004	-0.031	0.0071	1.336e-05	8514186	8656676	8	8656676	8	8656676	*	R	1.55769	-4.3662
chr8:8657876:C:T	T	C	0.2298	0.0206	0.1872	0.2705	0.009	0.0115	0.4336	0	6.731	10	0.7506	439739	38837	400902	chr8	8657876	8	8	8657876	8657876	0.993121	0.998319	0.2298	202104	0.0833	8	8657876	*	rs13261985	Y	8	8515386	chr8:8515386	rs13261985	t	c	0.2268	-0.0303	0.0077	9.203e-05	8515386	8657876	8	8657876	8	8657876	*	Y	0.782609	-3.93506
chr8:8666851:T:C	T	C	0.7133	0.0167	0.6777	0.7423	-0.0188	0.0109	0.08566	27.4	13.778	10	0.1834	439739	38837	400902	chr8	8666851	8	8	8666851	8666851	0.993121	0.998319	0.2867	252146	0.0646	8	8666851	*	rs11997261	Y	8	8524361	chr8:8524361	rs11997261	t	c	0.718	0.0273	0.0074	0.0002403	8524361	8666851	8	8666851	8	8666851	*	Y	-1.72477	3.68919
chr8:8666964:G:C	C	G	0.4872	0.0073	0.4815	0.515	0.0065	0.0098	0.5118	36	15.622	10	0.111	439739	38837	400902	chr8	8666964	8	8	8666964	8666964	0.993121	0.998319	0.4872	428482	0.0335	8	8666964	*	rs11992186	V	8	8524474	chr8:8524474	rs11992186	c	g	0.5012	-0.0288	0.0066	1.265e-05	8524474	8666964	8	8666964	8	8666964	*	V	0.663265	-4.36364
chr8:8669866:G:A	A	G	0.207	0.0157	0.1718	0.2387	0.0112	0.0119	0.3475	20.1	12.509	10	0.2524	439739	38837	400902	chr8	8669866	8	8	8669866	8669866	0.993121	0.998319	0.207	182052	0.0669	8	8669866	*	rs34861302	R	8	8527376	chr8:8527376	rs34861302	a	g	0.2014	-0.0322	0.0082	8.054e-05	8527376	8669866	8	8669866	8	8669866	*	R	0.941176	-3.92683
chr8:8673405:C:G	C	G	0.7925	0.0163	0.7593	0.8287	-0.0109	0.0119	0.3586	9.5	11.055	10	0.3533	439739	38837	400902	chr8	8673405	8	8	8673405	8673405	0.993121	0.998319	0.2075	182492	0.0694	8	8673405	*	rs35503398	S	8	8530915	chr8:8530915	rs35503398	c	g	0.798	0.032	0.0082	8.917e-05	8530915	8673405	8	8673405	8	8673405	*	S	-0.915966	3.90244
chr8:8674132:G:A	A	G	0.2071	0.0159	0.1712	0.2393	0.0104	0.0119	0.3791	16.5	11.975	10	0.2867	439739	38837	400902	chr8	8674132	8	8	8674132	8674132	0.993121	0.998319	0.2071	182140	0.0681	8	8674132	*	rs11996720	R	8	8531642	chr8:8531642	rs11996720	a	g	0.2014	-0.0321	0.0082	8.475e-05	8531642	8674132	8	8674132	8	8674132	*	R	0.87395	-3.91463
chr8:8679813:A:T	A	T	0.7919	0.0167	0.758	0.8287	-0.0101	0.0118	0.3923	14	11.634	10	0.3103	439739	38837	400902	chr8	8679813	8	8	8679813	8679813	0.993121	0.998319	0.2081	183019	0.0707	8	8679813	*	rs71514510	W	8	8537323	chr8:8537323	rs71514510	a	t	0.7979	0.0321	0.0081	6.845e-05	8537323	8679813	8	8679813	8	8679813	*	W	-0.855932	3.96296
chr8:8682679:T:C	T	C	0.813	0.0073	0.808	0.8311	-0.0122	0.0122	0.3174	0	5.562	10	0.8506	439739	38837	400902	chr8	8682679	8	8	8682679	8682679	0.993121	0.998319	0.187	164462	0.0231	8	8682679	*	rs17149208	Y	8	8540189	chr8:8540189	rs17149208	t	c	0.8194	-0.0316	0.0084	0.0001616	8540189	8682679	8	8682679	8	8682679	*	Y	-1	-3.7619
chr8:8684044:G:A	A	G	0.3741	0.0084	0.3577	0.3961	-0.0061	0.0098	0.5364	0	9.377	10	0.4967	439739	38837	400902	chr8	8684044	8	8	8684044	8684044	0.993121	0.998319	0.3741	329013	0.0384	8	8684044	*	rs7840561	R	8	8541554	chr8:8541554	rs7840561	a	g	0.3801	-0.0271	0.0066	3.984e-05	8541554	8684044	8	8684044	8	8684044	*	R	-0.622449	-4.10606
chr8:8684610:T:C	T	C	0.6134	0.0111	0.5957	0.6368	0.0063	0.0098	0.5192	0	8.876	10	0.5439	439739	38837	400902	chr8	8684610	8	8	8684610	8684610	0.993121	0.998319	0.3866	340006	0.0411	8	8684610	*	rs71537846	Y	8	8542120	chr8:8542120	rs71537846	t	c	0.6106	0.026	0.0066	8.093e-05	8542120	8684610	8	8684610	8	8684610	*	Y	0.642857	3.93939
chr8:8685814:T:C	T	C	0.5142	0.0097	0.4926	0.5312	0.004	0.0095	0.6715	0	9.279	10	0.5058	439739	38837	400902	chr8	8685814	8	8	8685814	8685814	0.993121	0.998319	0.4858	427250	0.0386	8	8685814	*	rs7011229	Y	8	8543324	chr8:8543324	rs7011229	t	c	0.5137	0.0285	0.0065	1.132e-05	8543324	8685814	8	8685814	8	8685814	*	Y	0.421053	4.38462
chr8:8686333:G:A	A	G	0.3758	0.0089	0.3574	0.3974	-0.0077	0.0098	0.4306	0	8.807	10	0.5505	439739	38837	400902	chr8	8686333	8	8	8686333	8686333	0.993121	0.998319	0.3758	330508	0.04	8	8686333	*	rs7816329	R	8	8543843	chr8:8543843	rs7816329	a	g	0.3806	-0.0275	0.0066	3.059e-05	8543843	8686333	8	8686333	8	8686333	*	R	-0.785714	-4.16667
chr8:8687298:T:C	T	C	0.5224	0.0094	0.5013	0.5369	0.0041	0.0095	0.6701	0	9.24	10	0.5095	439739	38837	400902	chr8	8687298	8	8	8687298	8687298	0.993121	0.998319	0.4776	420039	0.0356	8	8687298	*	rs1879957	Y	8	8544808	chr8:8544808	rs1879957	t	c	0.5191	0.0288	0.0065	9.142e-06	8544808	8687298	8	8687298	8	8687298	*	Y	0.431579	4.43077
chr8:8687362:G:A	A	G	0.4775	0.0094	0.4628	0.4986	-0.0042	0.0095	0.6592	0	9.278	10	0.5059	439739	38837	400902	chr8	8687362	8	8	8687362	8687362	0.993121	0.998319	0.4775	419951	0.0358	8	8687362	*	rs6601724	R	8	8544872	chr8:8544872	rs6601724	a	g	0.4809	-0.0288	0.0065	9.142e-06	8544872	8687362	8	8687362	8	8687362	*	R	-0.442105	-4.43077
chr8:8687723:G:A	A	G	0.3755	0.0087	0.3574	0.3972	-0.0069	0.0098	0.4836	0	8.793	10	0.5518	439739	38837	400902	chr8	8687723	8	8	8687723	8687723	0.993121	0.998319	0.3755	330244	0.0398	8	8687723	*	rs17684466	R	8	8545233	chr8:8545233	rs17684466	a	g	0.3802	-0.0274	0.0066	3.269e-05	8545233	8687723	8	8687723	8	8687723	*	R	-0.704082	-4.15152
chr8:8687740:G:A	A	G	0.3776	0.0088	0.3587	0.3999	-0.0076	0.0098	0.4395	0	9.778	10	0.4602	439739	38837	400902	chr8	8687740	8	8	8687740	8687740	0.993121	0.998319	0.3776	332091	0.0412	8	8687740	*	rs79495969	R	8	8545250	chr8:8545250	rs79495969	a	g	0.382	-0.0273	0.0067	4.62e-05	8545250	8687740	8	8687740	8	8687740	*	R	-0.77551	-4.07463
chr8:8688374:T:C	T	C	0.6243	0.0088	0.6028	0.6425	0.0073	0.0098	0.4556	0	8.708	10	0.56	439739	38837	400902	chr8	8688374	8	8	8688374	8688374	0.993121	0.998319	0.3757	330420	0.0397	8	8688374	*	rs7816427	Y	8	8545884	chr8:8545884	rs7816427	t	c	0.6194	0.0274	0.0066	3.269e-05	8545884	8688374	8	8688374	8	8688374	*	Y	0.744898	4.15152
chr8:8688833:C:T	T	C	0.3759	0.0089	0.3575	0.3975	-0.0072	0.0098	0.4646	0	8.723	10	0.5586	439739	38837	400902	chr8	8688833	8	8	8688833	8688833	0.993121	0.998319	0.3759	330596	0.04	8	8688833	*	rs940032	Y	8	8546343	chr8:8546343	rs940032	t	c	0.3806	-0.0274	0.0067	4.333e-05	8546343	8688833	8	8688833	8	8688833	*	Y	-0.734694	-4.08955
chr8:8689338:G:A	A	G	0.3822	0.0093	0.3618	0.4005	-0.0063	0.0098	0.5181	0	8.485	10	0.5816	439739	38837	400902	chr8	8689338	8	8	8689338	8689338	0.993121	0.998319	0.3822	336136	0.0387	8	8689338	*	rs940031	R	8	8546848	chr8:8546848	rs940031	a	g	0.3853	-0.0266	0.0066	5.516e-05	8546848	8689338	8	8689338	8	8689338	*	R	-0.642857	-4.0303
chr8:8689418:A:G	A	G	0.6179	0.0092	0.5994	0.6381	0.006	0.0098	0.5408	0	8.507	10	0.5794	439739	38837	400902	chr8	8689418	8	8	8689418	8689418	0.993121	0.998319	0.3821	336049	0.0387	8	8689418	*	rs940030	R	8	8546928	chr8:8546928	rs940030	a	g	0.6142	0.0264	0.0066	6.274e-05	8546928	8689418	8	8689418	8	8689418	*	R	0.612245	4
chr8:8689600:G:C	C	G	0.477	0.0094	0.4623	0.4983	-0.0039	0.0095	0.6792	0	9.447	10	0.4903	439739	38837	400902	chr8	8689600	8	8	8689600	8689600	0.993121	0.998319	0.477	419511	0.036	8	8689600	*	rs7005216	B	8	8547110	chr8:8547110	rs7005216	c	g	0.4798	-0.0287	0.0065	9.818e-06	8547110	8689600	8	8689600	8	8689600	*	B	-0.410526	-4.41538
chr8:8689803:A:C	A	C	0.4935	0.0126	0.4636	0.5094	-0.0001	0.0095	0.9917	11.9	11.344	10	0.3313	439739	38837	400902	chr8	8689803	8	8	8689803	8689803	0.993121	0.998319	0.4935	434022	0.0458	8	8689803	*	rs6989926	M	8	8547313	chr8:8547313	rs6989926	a	c	0.494	0.0272	0.0065	2.789e-05	8547313	8689803	8	8689803	8	8689803	*	M	-0.0105263	4.18462
chr8:8690132:A:G	A	G	0.7933	0.0132	0.7675	0.8247	-0.0085	0.0118	0.4693	37.9	16.092	10	0.09703	439739	38837	400902	chr8	8690132	8	8	8690132	8690132	0.993121	0.998319	0.2067	181788	0.0572	8	8690132	*	rs17684514	R	8	8547642	chr8:8547642	rs17684514	a	g	0.7961	0.0364	0.0081	6.333e-06	8547642	8690132	8	8690132	8	8690132	*	R	-0.720339	4.49383
chr8:8690301:A:G	A	G	0.5103	0.0118	0.4833	0.5309	-0.0008	0.0095	0.9292	6	10.64	10	0.3862	439739	38837	400902	chr8	8690301	8	8	8690301	8690301	0.993121	0.998319	0.4897	430680	0.0476	8	8690301	*	rs6990746	R	8	8547811	chr8:8547811	rs6990746	a	g	0.5105	0.0288	0.0065	9.142e-06	8547811	8690301	8	8690301	8	8690301	*	R	-0.0842105	4.43077
chr8:8690607:T:A	A	T	0.5178	0.0091	0.5011	0.5383	0.005	0.0095	0.6004	18.5	12.264	10	0.2678	439739	38837	400902	chr8	8690607	8	8	8690607	8690607	0.993121	0.998319	0.4822	424084	0.0372	8	8690607	*	rs7829975	W	8	8548117	chr8:8548117	rs7829975	a	t	0.5249	-0.0319	0.0065	8.92e-07	8548117	8690607	8	8690607	8	8690607	*	W	0.526316	-4.90769
chr8:8690794:C:T	T	C	0.382	0.0096	0.3596	0.4017	-0.002	0.0098	0.8355	4.1	10.429	10	0.4037	439739	38837	400902	chr8	8690794	8	8	8690794	8690794	0.993121	0.998319	0.382	335961	0.0421	8	8690794	*	rs7819167	Y	8	8548304	chr8:8548304	rs7819167	t	c	0.3848	-0.0285	0.0066	1.556e-05	8548304	8690794	8	8690794	8	8690794	*	Y	-0.204082	-4.31818
chr8:8691291:G:A	A	G	0.4829	0.0113	0.4648	0.5091	0.0009	0.0095	0.9275	7.5	10.809	10	0.3726	439739	38837	400902	chr8	8691291	8	8	8691291	8691291	0.993121	0.998319	0.4829	424700	0.0443	8	8691291	*	rs10106453	R	8	8548801	chr8:8548801	rs10106453	a	g	0.4842	-0.0296	0.0065	5.121e-06	8548801	8691291	8	8691291	8	8691291	*	R	0.0947368	-4.55385
chr8:8691367:C:T	T	C	0.2756	0.0175	0.2302	0.3096	0.0105	0.0108	0.3316	24.4	13.231	10	0.2111	439739	38837	400902	chr8	8691367	8	8	8691367	8691367	0.993121	0.998319	0.2756	242384	0.0794	8	8691367	*	rs111714591	Y	8	8548877	chr8:8548877	rs111714591	t	c	0.2691	-0.0297	0.0073	5.072e-05	8548877	8691367	8	8691367	8	8691367	*	Y	0.972222	-4.06849
chr8:8691510:A:C	A	C	0.5128	0.0116	0.4861	0.5328	-0.0015	0.0095	0.8786	0	9.702	10	0.467	439739	38837	400902	chr8	8691510	8	8	8691510	8691510	0.993121	0.998319	0.4872	428482	0.0467	8	8691510	*	rs10093926	M	8	8549020	chr8:8549020	rs10093926	a	c	0.5127	0.0291	0.0065	7.369e-06	8549020	8691510	8	8691510	8	8691510	*	M	-0.157895	4.47692
chr8:8691922:G:A	A	G	0.4812	0.0116	0.4631	0.5083	0.0016	0.0095	0.8624	0	9.908	10	0.4486	439739	38837	400902	chr8	8691922	8	8	8691922	8691922	0.993121	0.998319	0.4812	423205	0.0452	8	8691922	*	rs11779061	R	8	8549432	chr8:8549432	rs11779061	a	g	0.4825	-0.03	0.0065	3.812e-06	8549432	8691922	8	8691922	8	8691922	*	R	0.168421	-4.61538
chr8:8692364:A:G	A	G	0.499	0.0106	0.4754	0.519	-0.0062	0.0097	0.5175	29.3	14.145	10	0.1665	439739	38837	400902	chr8	8692364	8	8	8692364	8692364	0.993121	0.998319	0.499	438860	0.0436	8	8692364	*	rs1554533	R	8	8549874	chr8:8549874	rs1554533	a	g	0.4972	0.0289	0.0066	1.18e-05	8549874	8692364	8	8692364	8	8692364	*	R	-0.639175	4.37879
chr8:8693448:G:A	A	G	0.3823	0.0103	0.3589	0.4031	-0.0019	0.0098	0.8449	12.1	11.38	10	0.3287	439739	38837	400902	chr8	8693448	8	8	8693448	8693448	0.993121	0.998319	0.3823	336224	0.0442	8	8693448	*	rs6994131	V	8	8550958	chr8:8550958	rs6994131	a	g	0.3847	-0.0288	0.0066	1.265e-05	8550958	8693448	8	8693448	8	8693448	*	V	-0.193878	-4.36364
chr8:8693908:C:T	T	C	0.3838	0.0101	0.3601	0.4045	-0.0021	0.0098	0.8284	18.4	12.257	10	0.2682	439739	38837	400902	chr8	8693908	8	8	8693908	8693908	0.993121	0.998319	0.3838	337544	0.0444	8	8693908	*	rs17154599	Y	8	8551418	chr8:8551418	rs17154599	t	c	0.3862	-0.0287	0.0066	1.355e-05	8551418	8693908	8	8693908	8	8693908	*	Y	-0.214286	-4.34848
chr8:8694100:T:C	T	C	0.6019	0.0118	0.5805	0.6272	0.003	0.0097	0.7547	31.2	14.539	10	0.1498	439739	38837	400902	chr8	8694100	8	8	8694100	8694100	0.993121	0.998319	0.3981	350120	0.0467	8	8694100	*	rs13261926	Y	8	8551610	chr8:8551610	rs13261926	t	c	0.6001	0.0265	0.0066	5.884e-05	8551610	8694100	8	8694100	8	8694100	*	Y	0.309278	4.01515
chr8:8694112:G:A	A	G	0.3835	0.0099	0.36	0.4044	-0.0017	0.0098	0.8633	19	12.344	10	0.2627	439739	38837	400902	chr8	8694112	8	8	8694112	8694112	0.993121	0.998319	0.3835	337280	0.0444	8	8694112	*	rs56094035	R	8	8551622	chr8:8551622	rs56094035	a	g	0.386	-0.0286	0.0066	1.452e-05	8551622	8694112	8	8694112	8	8694112	*	R	-0.173469	-4.33333
chr8:8694200:C:A	A	C	0.3835	0.0099	0.36	0.4045	-0.0017	0.0098	0.8608	20.2	12.527	10	0.2513	439739	38837	400902	chr8	8694200	8	8	8694200	8694200	0.993121	0.998319	0.3835	337280	0.0445	8	8694200	*	rs4841012	M	8	8551710	chr8:8551710	rs4841012	a	c	0.3862	-0.0286	0.0066	1.452e-05	8551710	8694200	8	8694200	8	8694200	*	M	-0.173469	-4.33333
chr8:8694386:G:C	C	G	0.3836	0.0099	0.36	0.4046	-0.0016	0.0098	0.8728	20.2	12.527	10	0.2513	439739	38837	400902	chr8	8694386	8	8	8694386	8694386	0.993121	0.998319	0.3836	337368	0.0446	8	8694386	*	rs28729565	S	8	8551896	chr8:8551896	rs28729565	c	g	0.3862	-0.0286	0.0066	1.452e-05	8551896	8694386	8	8694386	8	8694386	*	S	-0.163265	-4.33333
chr8:8694503:A:G	A	G	0.6162	0.01	0.5951	0.64	0.0018	0.0098	0.8532	18.3	12.235	10	0.2696	439739	38837	400902	chr8	8694503	8	8	8694503	8694503	0.993121	0.998319	0.3838	337544	0.0449	8	8694503	*	rs4841013	R	8	8552013	chr8:8552013	rs4841013	a	g	0.6136	0.0287	0.0066	1.355e-05	8552013	8694503	8	8694503	8	8694503	*	R	0.183673	4.34848
chr8:8698408:C:G	C	G	0.5943	0.0113	0.5719	0.6208	0.0025	0.0097	0.7977	9.9	11.102	10	0.3496	439739	38837	400902	chr8	8698408	8	8	8698408	8698408	0.993121	0.998319	0.4057	356804	0.0489	8	8698408	*	rs11773943	S	8	8555918	chr8:8555918	rs11773943	c	g	0.5913	0.0238	0.0066	0.0003084	8555918	8698408	8	8698408	8	8698408	*	S	0.257732	3.60606
chr8:8698768:T:C	T	C	0.5659	0.0101	0.5258	0.588	-0.0023	0.0096	0.8093	25.1	13.359	10	0.2043	439739	38837	400902	chr8	8698768	8	8	8698768	8698768	0.993121	0.998319	0.4341	381781	0.0622	8	8698768	*	rs28663303	Y	8	8556278	chr8:8556278	rs28663303	t	c	0.5551	0.0256	0.0065	8.027e-05	8556278	8698768	8	8698768	8	8698768	*	Y	-0.239583	3.93846
chr8:8699355:G:C	C	G	0.4341	0.01	0.413	0.4742	0.002	0.0096	0.8332	25.5	13.431	10	0.2006	439739	38837	400902	chr8	8699355	8	8	8699355	8699355	0.993121	0.998319	0.4341	381781	0.0612	8	8699355	*	rs68168815	S	8	8556865	chr8:8556865	rs68168815	c	g	0.4452	-0.0256	0.0065	8.027e-05	8556865	8699355	8	8699355	8	8699355	*	S	0.208333	-3.93846
chr8:8700352:A:T	A	T	0.5941	0.0111	0.5715	0.6196	0.0025	0.0097	0.7977	7.3	10.783	10	0.3747	439739	38837	400902	chr8	8700352	8	8	8700352	8700352	0.993121	0.998319	0.4059	356980	0.0481	8	8700352	*	rs36095989	W	8	8557862	chr8:8557862	rs36095989	a	t	0.5906	0.0239	0.0066	0.0002909	8557862	8700352	8	8700352	8	8700352	*	W	0.257732	3.62121
chr8:8702322:G:A	A	G	0.3852	0.0115	0.3618	0.4068	-0.0017	0.0098	0.8607	5.7	10.602	10	0.3894	439739	38837	400902	chr8	8702322	8	8	8702322	8702322	0.993121	0.998319	0.3852	338775	0.045	8	8702322	*	rs9644774	R	8	8559832	chr8:8559832	rs9644774	a	g	0.3872	-0.0269	0.0066	4.541e-05	8559832	8702322	8	8702322	8	8702322	*	R	-0.173469	-4.07576
chr8:8708447:G:A	A	G	0.3779	0.0088	0.3627	0.3987	-0.0021	0.0098	0.8275	12.3	11.408	10	0.3266	439739	38837	400902	chr8	8708447	8	8	8708447	8708447	0.993121	0.998319	0.3779	332355	0.036	8	8708447	*	rs11785183	R	8	8565957	chr8:8565957	rs11785183	a	g	0.382	-0.0282	0.0066	1.91e-05	8565957	8708447	8	8708447	8	8708447	*	R	-0.214286	-4.27273
chr8:8712214:G:A	A	G	0.3791	0.0098	0.3572	0.3995	-0.0027	0.0098	0.7865	11.5	11.297	10	0.3348	439739	38837	400902	chr8	8712214	8	8	8712214	8712214	0.993121	0.998319	0.3791	333410	0.0423	8	8712214	*	rs883647	R	8	8569724	chr8:8569724	rs883647	a	g	0.3837	-0.0283	0.0066	1.784e-05	8569724	8712214	8	8712214	8	8712214	*	R	-0.27551	-4.28788
chr8:8713854:A:T	A	T	0.5797	0.0088	0.5462	0.5978	-0.0036	0.0097	0.7118	7.7	10.828	10	0.371	439739	38837	400902	chr8	8713854	8	8	8713854	8713854	0.993121	0.998319	0.4203	369645	0.0516	8	8713854	*	rs1109618	W	8	8571364	chr8:8571364	rs1109618	a	t	0.5709	0.0276	0.0065	2.122e-05	8571364	8713854	8	8713854	8	8713854	*	W	-0.371134	4.24615
chr8:8716772:A:G	A	G	0.7923	0.0116	0.7696	0.8206	-0.0055	0.0118	0.6424	38.1	16.157	10	0.09523	439739	38837	400902	chr8	8716772	8	8	8716772	8716772	0.993121	0.998319	0.2077	182668	0.051	8	8716772	*	rs7011770	R	8	8574282	chr8:8574282	rs7011770	a	g	0.7936	0.0354	0.008	8.639e-06	8574282	8716772	8	8716772	8	8716772	*	R	-0.466102	4.425
chr8:8720557:T:C	T	C	0.4563	0.0105	0.4334	0.476	-0.0022	0.0096	0.8181	14.9	11.756	10	0.3017	439739	38837	400902	chr8	8720557	8	8	8720557	8720557	0.993121	0.998319	0.4563	401306	0.0426	8	8720557	*	rs7829810	Y	8	8578067	chr8:8578067	rs7829810	t	c	0.4542	0.0271	0.0065	2.984e-05	8578067	8720557	8	8720557	8	8720557	*	Y	-0.229167	4.16923
chr8:8720610:T:A	A	T	0.5393	0.0113	0.5176	0.564	0.0038	0.0096	0.6936	16.9	12.033	10	0.2829	439739	38837	400902	chr8	8720610	8	8	8720610	8720610	0.993121	0.998319	0.4607	405176	0.0464	8	8720610	*	rs7829826	W	8	8578120	chr8:8578120	rs7829826	a	t	0.541	-0.0302	0.0065	3.284e-06	8578120	8720610	8	8720610	8	8720610	*	W	0.395833	-4.64615
chr8:8720719:A:G	A	G	0.4578	0.0108	0.4346	0.4788	-0.0061	0.0096	0.5234	15.7	11.86	10	0.2945	439739	38837	400902	chr8	8720719	8	8	8720719	8720719	0.993121	0.998319	0.4578	402625	0.0442	8	8720719	*	rs7825636	R	8	8578229	chr8:8578229	rs7825636	a	g	0.4555	0.0293	0.0065	6.375e-06	8578229	8720719	8	8720719	8	8720719	*	R	-0.635417	4.50769
chr8:8720925:C:G	C	G	0.6174	0.0091	0.5996	0.6379	0.0015	0.0098	0.8807	1.1	10.11	10	0.4309	439739	38837	400902	chr8	8720925	8	8	8720925	8720925	0.993121	0.998319	0.3826	336488	0.0383	8	8720925	*	rs74345345	S	8	8578435	chr8:8578435	rs74345345	c	g	0.6146	0.0267	0.0066	5.171e-05	8578435	8720925	8	8720925	8	8720925	*	S	0.153061	4.04545
chr8:8721284:A:T	A	T	0.4552	0.0113	0.431	0.4783	-0.0059	0.0096	0.5351	23.1	13.007	10	0.2233	439739	38837	400902	chr8	8721284	8	8	8721284	8721284	0.993121	0.998319	0.4552	400338	0.0473	8	8721284	*	rs572366	W	8	8578794	chr8:8578794	rs572366	a	t	0.4537	0.0293	0.0065	6.375e-06	8578794	8721284	8	8721284	8	8721284	*	W	-0.614583	4.50769
chr8:8721301:T:C	T	C	0.4551	0.0113	0.4308	0.4782	-0.0059	0.0095	0.535	22.8	12.958	10	0.226	439739	38837	400902	chr8	8721301	8	8	8721301	8721301	0.993121	0.998319	0.4551	400250	0.0474	8	8721301	*	rs572307	Y	8	8578811	chr8:8578811	rs572307	t	c	0.4537	0.0293	0.0065	6.375e-06	8578811	8721301	8	8721301	8	8721301	*	Y	-0.621053	4.50769
chr8:8723060:A:G	A	G	0.6137	0.0097	0.598	0.6358	0.0023	0.0098	0.812	8	10.864	10	0.3682	439739	38837	400902	chr8	8723060	8	8	8723060	8723060	0.993121	0.998319	0.3863	339742	0.0378	8	8723060	*	rs4840353	R	8	8580570	chr8:8580570	rs4840353	a	g	0.6112	0.0278	0.0066	2.503e-05	8580570	8723060	8	8723060	8	8723060	*	R	0.234694	4.21212
chr8:8723898:C:G	C	G	0.4617	0.0111	0.4382	0.4849	-0.0057	0.0095	0.5492	13.5	11.567	10	0.3151	439739	38837	400902	chr8	8723898	8	8	8723898	8723898	0.993121	0.998319	0.4617	406055	0.0467	8	8723898	*	rs485107	S	8	8581408	chr8:8581408	rs485107	c	g	0.4593	0.0307	0.0065	2.254e-06	8581408	8723898	8	8723898	8	8723898	*	S	-0.6	4.72308
chr8:8726207:T:C	T	C	0.7917	0.0117	0.7687	0.8199	-0.0039	0.0117	0.7365	32.8	14.877	10	0.1366	439739	38837	400902	chr8	8726207	8	8	8726207	8726207	0.993121	0.998319	0.2083	183195	0.0512	8	8726207	*	rs75829522	Y	8	8583717	chr8:8583717	rs75829522	t	c	0.7937	0.0342	0.008	1.724e-05	8583717	8726207	8	8726207	8	8726207	*	Y	-0.333333	4.275
chr8:8726362:T:C	T	C	0.4645	0.0106	0.4419	0.4834	-0.0042	0.0095	0.6628	17.5	12.121	10	0.277	439739	38837	400902	chr8	8726362	8	8	8726362	8726362	0.993121	0.998319	0.4645	408518	0.0415	8	8726362	*	rs777709	Y	8	8583872	chr8:8583872	rs777709	t	c	0.4618	0.0294	0.0065	5.927e-06	8583872	8726362	8	8726362	8	8726362	*	Y	-0.442105	4.52308
chr8:8726834:G:A	A	G	0.537	0.0109	0.5167	0.5602	0.0042	0.0095	0.663	23.9	13.146	10	0.2156	439739	38837	400902	chr8	8726834	8	8	8726834	8726834	0.993121	0.998319	0.463	407198	0.0435	8	8726834	*	rs777707	R	8	8584344	chr8:8584344	rs777707	a	g	0.5396	-0.0293	0.0065	6.375e-06	8584344	8726834	8	8726834	8	8726834	*	R	0.442105	-4.50769
chr8:8728589:C:T	T	C	0.2063	0.0125	0.178	0.2314	0.0041	0.0117	0.7265	33.7	15.094	10	0.1287	439739	38837	400902	chr8	8728589	8	8	8728589	8728589	0.993121	0.998319	0.2063	181436	0.0534	8	8728589	*	rs113784187	Y	8	8586099	chr8:8586099	rs113784187	t	c	0.2034	-0.0321	0.008	5.484e-05	8586099	8728589	8	8728589	8	8728589	*	Y	0.350427	-4.0125
chr8:8730024:G:C	C	G	0.3851	0.0093	0.3648	0.4047	-0.001	0.0098	0.9176	8.4	10.915	10	0.3642	439739	38837	400902	chr8	8730024	8	8	8730024	8730024	0.993121	0.998319	0.3851	338687	0.0399	8	8730024	*	rs17628941	S	8	8587534	chr8:8587534	rs17628941	c	g	0.387	-0.0262	0.0066	7.129e-05	8587534	8730024	8	8730024	8	8730024	*	S	-0.102041	-3.9697
chr8:8730061:T:G	T	G	0.4917	0.0135	0.4617	0.518	-0.0006	0.0095	0.9475	0	8.738	10	0.5572	439739	38837	400902	chr8	8730061	8	8	8730061	8730061	0.993121	0.998319	0.4917	432439	0.0563	8	8730061	*	rs488904	K	8	8587571	chr8:8587571	rs488904	t	g	0.4955	0.0275	0.0065	2.273e-05	8587571	8730061	8	8730061	8	8730061	*	K	-0.0631579	4.23077
chr8:8730079:T:C	T	C	0.7926	0.0127	0.767	0.8214	-0.0033	0.0117	0.7796	31.5	14.597	10	0.1475	439739	38837	400902	chr8	8730079	8	8	8730079	8730079	0.993121	0.998319	0.2074	182404	0.0544	8	8730079	*	rs17628982	Y	8	8587589	chr8:8587589	rs17628982	t	c	0.7962	0.0328	0.008	3.757e-05	8587589	8730079	8	8730079	8	8730079	*	Y	-0.282051	4.1
chr8:8731319:C:A	A	C	0.2073	0.0131	0.1778	0.2336	0.003	0.0117	0.8001	30	14.291	10	0.1601	439739	38837	400902	chr8	8731319	8	8	8731319	8731319	0.993121	0.998319	0.2073	182316	0.0558	8	8731319	*	rs2409086	M	8	8588829	chr8:8588829	rs2409086	a	c	0.2036	-0.0326	0.008	4.189e-05	8588829	8731319	8	8731319	8	8731319	*	M	0.25641	-4.075
chr8:8731607:C:T	T	C	0.5415	0.0124	0.5161	0.5684	0.0065	0.0095	0.4989	25.1	13.348	10	0.2049	439739	38837	400902	chr8	8731607	8	8	8731607	8731607	0.993121	0.998319	0.4585	403241	0.0523	8	8731607	*	rs523598	Y	8	8589117	chr8:8589117	rs523598	t	c	0.5418	-0.0297	0.0065	4.758e-06	8589117	8731607	8	8731607	8	8731607	*	Y	0.684211	-4.56923
chr8:8732578:G:A	A	G	0.4208	0.009	0.4007	0.4539	0.0034	0.0096	0.7248	19.6	12.436	10	0.2569	439739	38837	400902	chr8	8732578	8	8	8732578	8732578	0.993121	0.998319	0.4208	370084	0.0532	8	8732578	*	rs2136505	R	8	8590088	chr8:8590088	rs2136505	a	g	0.4271	-0.0269	0.0065	3.415e-05	8590088	8732578	8	8732578	8	8732578	*	R	0.354167	-4.13846
chr8:8733046:T:C	T	C	0.7944	0.0127	0.7689	0.8231	-0.0044	0.0118	0.7059	30.2	14.331	10	0.1584	439739	38837	400902	chr8	8733046	8	8	8733046	8733046	0.993121	0.998319	0.2056	180821	0.0542	8	8733046	*	rs940033	Y	8	8590556	chr8:8590556	rs940033	t	c	0.7976	0.0323	0.008	4.926e-05	8590556	8733046	8	8733046	8	8733046	*	Y	-0.372881	4.0375
chr8:8734122:T:C	T	C	0.6155	0.01	0.598	0.6378	0.0022	0.0098	0.819	8	10.866	10	0.3681	439739	38837	400902	chr8	8734122	8	8	8734122	8734122	0.993121	0.998319	0.3845	338159	0.0398	8	8734122	*	rs77717027	Y	8	8591632	chr8:8591632	rs77717027	t	c	0.6146	0.0264	0.0066	6.274e-05	8591632	8734122	8	8734122	8	8734122	*	Y	0.22449	4
chr8:8734229:C:G	C	G	0.7943	0.0127	0.7689	0.8231	-0.0045	0.0118	0.6989	29.1	14.103	10	0.1683	439739	38837	400902	chr8	8734229	8	8	8734229	8734229	0.993121	0.998319	0.2057	180909	0.0542	8	8734229	*	rs76848191	S	8	8591739	chr8:8591739	rs76848191	c	g	0.7975	0.0324	0.008	4.667e-05	8591739	8734229	8	8734229	8	8734229	*	S	-0.381356	4.05
chr8:8735335:C:G	C	G	0.4577	0.0116	0.4337	0.4842	-0.007	0.0095	0.4643	11.3	11.274	10	0.3366	439739	38837	400902	chr8	8735335	8	8	8735335	8735335	0.993121	0.998319	0.4577	402537	0.0505	8	8735335	*	rs555617	S	8	8592845	chr8:8592845	rs555617	c	g	0.4566	0.0298	0.0065	4.42e-06	8592845	8735335	8	8735335	8	8735335	*	S	-0.736842	4.58462
chr8:8735744:G:A	A	G	0.2057	0.0127	0.177	0.2312	0.0041	0.0118	0.7281	31.1	14.511	10	0.1509	439739	38837	400902	chr8	8735744	8	8	8735744	8735744	0.993121	0.998319	0.2057	180909	0.0542	8	8735744	*	rs113369105	R	8	8593254	chr8:8593254	rs113369105	a	g	0.2024	-0.0325	0.008	4.422e-05	8593254	8735744	8	8735744	8	8735744	*	R	0.347458	-4.0625
chr8:8736370:T:A	A	T	0.2066	0.013	0.1771	0.2328	0.0026	0.0117	0.8272	31.3	14.565	10	0.1488	439739	38837	400902	chr8	8736370	8	8	8736370	8736370	0.993121	0.998319	0.2066	181700	0.0557	8	8736370	*	rs17629123	W	8	8593880	chr8:8593880	rs17629123	a	t	0.2028	-0.0327	0.008	3.967e-05	8593880	8736370	8	8736370	8	8736370	*	W	0.222222	-4.0875
chr8:8736890:C:G	C	G	0.795	0.0128	0.7696	0.8252	-0.0043	0.0118	0.7121	32.5	14.818	10	0.1388	439739	38837	400902	chr8	8736890	8	8	8736890	8736890	0.993121	0.998319	0.205	180293	0.0556	8	8736890	*	rs4841018	S	8	8594400	chr8:8594400	rs4841018	c	g	0.7978	0.0321	0.008	5.484e-05	8594400	8736890	8	8736890	8	8736890	*	S	-0.364407	4.0125
chr8:8737338:C:T	T	C	0.2066	0.013	0.1771	0.2328	0.0023	0.0117	0.8414	30.4	14.364	10	0.157	439739	38837	400902	chr8	8737338	8	8	8737338	8737338	0.993121	0.998319	0.2066	181700	0.0557	8	8737338	*	rs4841019	Y	8	8594848	chr8:8594848	rs4841019	t	c	0.2028	-0.0325	0.008	4.422e-05	8594848	8737338	8	8737338	8	8737338	*	Y	0.196581	-4.0625
chr8:8737594:A:T	A	T	0.4599	0.0119	0.4349	0.4861	-0.0064	0.0095	0.5041	23	12.99	10	0.2243	439739	38837	400902	chr8	8737594	8	8	8737594	8737594	0.993121	0.998319	0.4599	404472	0.0512	8	8737594	*	rs519019	W	8	8595104	chr8:8595104	rs519019	a	t	0.4591	0.0299	0.0065	4.105e-06	8595104	8737594	8	8737594	8	8737594	*	W	-0.673684	4.6
chr8:8737753:T:A	A	T	0.3844	0.0099	0.3623	0.4023	-0.0026	0.0098	0.7901	6.3	10.678	10	0.3832	439739	38837	400902	chr8	8737753	8	8	8737753	8737753	0.993121	0.998319	0.3844	338071	0.04	8	8737753	*	rs11781841	W	8	8595263	chr8:8595263	rs11781841	a	t	0.3853	-0.0264	0.0066	6.274e-05	8595263	8737753	8	8737753	8	8737753	*	W	-0.265306	-4
chr8:8738328:T:G	T	G	0.4956	0.014	0.4645	0.5239	-0.0011	0.0095	0.9106	0	8.115	10	0.6176	439739	38837	400902	chr8	8738328	8	8	8738328	8738328	0.993121	0.998319	0.4956	435869	0.0594	8	8738328	*	rs546603	K	8	8595838	chr8:8595838	rs546603	t	g	0.4997	0.0284	0.0065	1.215e-05	8595838	8738328	8	8738328	8	8738328	*	K	-0.115789	4.36923
chr8:8738517:G:C	C	G	0.2049	0.0132	0.1749	0.2317	0.0021	0.0118	0.8602	34.1	15.178	10	0.1257	439739	38837	400902	chr8	8738517	8	8	8738517	8738517	0.993121	0.998319	0.2049	180205	0.0568	8	8738517	*	rs7816942	S	8	8596027	chr8:8596027	rs7816942	c	g	0.2011	-0.0317	0.0081	8.425e-05	8596027	8738517	8	8738517	8	8738517	*	S	0.177966	-3.91358
chr8:8738671:C:T	T	C	0.318	0.0206	0.2825	0.3619	0.0091	0.0102	0.3732	0	6.574	10	0.765	439739	38837	400902	chr8	8738671	8	8	8738671	8738671	0.993121	0.998319	0.318	279674	0.0794	8	8738671	*	rs559534	Y	8	8596181	chr8:8596181	rs559534	t	c	0.3065	-0.0303	0.007	1.565e-05	8596181	8738671	8	8738671	8	8738671	*	Y	0.892157	-4.32857
chr8:8738810:G:A	A	G	0.2057	0.0127	0.177	0.2312	0.0039	0.0118	0.7387	31.9	14.685	10	0.144	439739	38837	400902	chr8	8738810	8	8	8738810	8738810	0.993121	0.998319	0.2057	180909	0.0542	8	8738810	*	rs7817377	R	8	8596320	chr8:8596320	rs7817377	a	g	0.2024	-0.0325	0.008	4.422e-05	8596320	8738810	8	8738810	8	8738810	*	R	0.330508	-4.0625
chr8:8739213:G:A	A	G	0.2067	0.013	0.1771	0.2329	0.0027	0.0117	0.8212	30.5	14.392	10	0.1559	439739	38837	400902	chr8	8739213	8	8	8739213	8739213	0.993121	0.998319	0.2067	181788	0.0558	8	8739213	*	rs7817987	R	8	8596723	chr8:8596723	rs7817987	a	g	0.2028	-0.0329	0.008	3.557e-05	8596723	8739213	8	8739213	8	8739213	*	R	0.230769	-4.1125
chr8:8739221:G:T	T	G	0.5029	0.014	0.4758	0.5342	-0.0004	0.0095	0.9666	0	8.231	10	0.6063	439739	38837	400902	chr8	8739221	8	8	8739221	8739221	0.993121	0.998319	0.4971	437189	0.0584	8	8739221	*	rs474892	K	8	8596731	chr8:8596731	rs474892	t	g	0.499	-0.0287	0.0065	9.818e-06	8596731	8739221	8	8739221	8	8739221	*	K	-0.0421053	-4.41538
chr8:8739316:A:T	A	T	0.7934	0.013	0.7671	0.823	-0.0025	0.0117	0.8331	30.3	14.338	10	0.1581	439739	38837	400902	chr8	8739316	8	8	8739316	8739316	0.993121	0.998319	0.2066	181700	0.0559	8	8739316	*	rs7838550	W	8	8596826	chr8:8596826	rs7838550	a	t	0.7972	0.0328	0.008	3.757e-05	8596826	8739316	8	8739316	8	8739316	*	W	-0.213675	4.1
chr8:8739561:G:A	A	G	0.2418	0.0108	0.2149	0.2654	0.0092	0.0111	0.4081	0	6.752	10	0.7486	439739	38837	400902	chr8	8739561	8	8	8739561	8739561	0.993121	0.998319	0.2418	212658	0.0505	8	8739561	*	rs6601729	R	8	8597071	chr8:8597071	rs6601729	a	g	0.2425	-0.03	0.0074	5.447e-05	8597071	8739561	8	8739561	8	8739561	*	R	0.828829	-4.05405
chr8:8739608:T:C	T	C	0.7934	0.013	0.7671	0.8229	-0.0025	0.0117	0.8345	30.8	14.453	10	0.1533	439739	38837	400902	chr8	8739608	8	8	8739608	8739608	0.993121	0.998319	0.2066	181700	0.0558	8	8739608	*	rs75108698	Y	8	8597118	chr8:8597118	rs75108698	t	c	0.7974	0.0331	0.008	3.187e-05	8597118	8739608	8	8739608	8	8739608	*	Y	-0.213675	4.1375
chr8:8739719:A:G	A	G	0.7583	0.0108	0.7347	0.7851	-0.0091	0.0111	0.4104	0	6.789	10	0.7452	439739	38837	400902	chr8	8739719	8	8	8739719	8739719	0.993121	0.998319	0.2417	212570	0.0504	8	8739719	*	rs66827279	R	8	8597229	chr8:8597229	rs66827279	a	g	0.7575	0.0301	0.0074	5.143e-05	8597229	8739719	8	8739719	8	8739719	*	R	-0.81982	4.06757
chr8:8740321:A:C	A	C	0.58	0.0094	0.546	0.5997	-0.0027	0.0096	0.7757	12.1	11.375	10	0.329	439739	38837	400902	chr8	8740321	8	8	8740321	8740321	0.993121	0.998319	0.42	369381	0.0537	8	8740321	*	rs11783950	M	8	8597831	chr8:8597831	rs11783950	a	c	0.5741	0.0269	0.0065	3.415e-05	8597831	8740321	8	8740321	8	8740321	*	M	-0.28125	4.13846
chr8:8740609:T:G	T	G	0.7936	0.0129	0.7675	0.8224	-0.0044	0.0117	0.7082	32.5	14.824	10	0.1386	439739	38837	400902	chr8	8740609	8	8	8740609	8740609	0.993121	0.998319	0.2064	181524	0.0549	8	8740609	*	rs74750202	K	8	8598119	chr8:8598119	rs74750202	t	g	0.7973	0.033	0.008	3.367e-05	8598119	8740609	8	8740609	8	8740609	*	K	-0.376068	4.125
chr8:8740878:A:T	A	T	0.4693	0.0133	0.4399	0.4952	-0.0083	0.0095	0.3861	27.7	13.84	10	0.1804	439739	38837	400902	chr8	8740878	8	8	8740878	8740878	0.993121	0.998319	0.4693	412739	0.0553	8	8740878	*	rs1703982	W	8	8598388	chr8:8598388	rs1703982	a	t	0.4705	0.031	0.0065	1.793e-06	8598388	8740878	8	8740878	8	8740878	*	W	-0.873684	4.76923
chr8:8743840:A:G	A	G	0.8262	0.0118	0.803	0.8497	-0.0053	0.0126	0.6729	13.1	11.509	10	0.3193	439739	38837	400902	chr8	8743840	8	8	8743840	8743840	0.993121	0.998319	0.1738	152853	0.0467	8	8743840	*	rs4841020	R	8	8601350	chr8:8601350	rs4841020	a	g	0.8288	0.0376	0.0086	1.19e-05	8601350	8743840	8	8743840	8	8743840	*	R	-0.420635	4.37209
chr8:8743958:C:T	T	C	0.2077	0.0088	0.1876	0.2295	0.0118	0.0118	0.318	0	2.871	10	0.9843	439739	38837	400902	chr8	8743958	8	8	8743958	8743958	0.993121	0.998319	0.2077	182668	0.0419	8	8743958	*	rs4841021	Y	8	8601468	chr8:8601468	rs4841021	t	c	0.2105	-0.0328	0.0079	2.955e-05	8601468	8743958	8	8743958	8	8743958	*	Y	1	-4.1519
chr8:8744119:T:A	A	T	0.2075	0.0088	0.1876	0.2295	0.0114	0.0118	0.3333	0	2.892	10	0.9839	439739	38837	400902	chr8	8744119	8	8	8744119	8744119	0.993121	0.998319	0.2075	182492	0.0419	8	8744119	*	rs4841022	W	8	8601629	chr8:8601629	rs4841022	a	t	0.2096	-0.0326	0.008	4.189e-05	8601629	8744119	8	8744119	8	8744119	*	W	0.966102	-4.075
chr8:8744126:C:G	C	G	0.7924	0.0088	0.7705	0.8124	-0.0114	0.0118	0.3361	0	2.917	10	0.9833	439739	38837	400902	chr8	8744126	8	8	8744126	8744126	0.993121	0.998319	0.2076	182580	0.0419	8	8744126	*	rs4841023	S	8	8601636	chr8:8601636	rs4841023	c	g	0.7903	0.0324	0.008	4.667e-05	8601636	8744126	8	8744126	8	8744126	*	S	-0.966102	4.05
chr8:8744317:T:C	T	C	0.8265	0.0117	0.8035	0.8501	-0.0041	0.0127	0.7447	14.7	11.726	10	0.3038	439739	38837	400902	chr8	8744317	8	8	8744317	8744317	0.993121	0.998319	0.1735	152589	0.0466	8	8744317	*	rs7841391	Y	8	8601827	chr8:8601827	rs7841391	t	c	0.8287	0.0374	0.0086	1.324e-05	8601827	8744317	8	8744317	8	8744317	*	Y	-0.322835	4.34884
chr8:8744834:T:C	T	C	0.5013	0.0158	0.4659	0.5309	-0.003	0.0095	0.7524	0	8.284	10	0.6011	439739	38837	400902	chr8	8744834	8	8	8744834	8744834	0.993121	0.998319	0.4987	438596	0.065	8	8744834	*	rs1719381	Y	8	8602344	chr8:8602344	rs1719381	t	c	0.508	0.0292	0.0065	6.855e-06	8602344	8744834	8	8744834	8	8744834	*	Y	-0.315789	4.49231
chr8:8744934:A:C	A	C	0.8265	0.0117	0.8035	0.85	-0.0046	0.0127	0.7136	15.8	11.876	10	0.2935	439739	38837	400902	chr8	8744934	8	8	8744934	8744934	0.993121	0.998319	0.1735	152589	0.0465	8	8744934	*	rs28693594	M	8	8602444	chr8:8602444	rs28693594	a	c	0.8291	0.0371	0.0086	1.552e-05	8602444	8744934	8	8744934	8	8744934	*	M	-0.362205	4.31395
chr8:8745444:C:T	T	C	0.4629	0.0149	0.4346	0.4954	0.0027	0.0096	0.7759	0	8.005	10	0.6283	439739	38837	400902	chr8	8745444	8	8	8745444	8745444	0.993121	0.998319	0.4629	407110	0.0608	8	8745444	*	rs6601730	Y	8	8602954	chr8:8602954	rs6601730	t	c	0.4572	-0.0288	0.0065	9.142e-06	8602954	8745444	8	8745444	8	8745444	*	Y	0.28125	-4.43077
chr8:8745548:T:A	A	T	0.4628	0.0149	0.4345	0.4954	0.0029	0.0096	0.7647	0	8.027	10	0.6262	439739	38837	400902	chr8	8745548	8	8	8745548	8745548	0.993121	0.998319	0.4628	407022	0.0609	8	8745548	*	rs4840355	W	8	8603058	chr8:8603058	rs4840355	a	t	0.4572	-0.0287	0.0065	9.818e-06	8603058	8745548	8	8745548	8	8745548	*	W	0.302083	-4.41538
chr8:8745647:G:A	A	G	0.4627	0.015	0.4346	0.4955	0.0034	0.0096	0.7233	0	7.789	10	0.6494	439739	38837	400902	chr8	8745647	8	8	8745647	8745647	0.993121	0.998319	0.4627	406934	0.0609	8	8745647	*	rs4841024	R	8	8603157	chr8:8603157	rs4841024	a	g	0.4582	-0.0308	0.0067	4.299e-06	8603157	8745647	8	8745647	8	8745647	*	R	0.354167	-4.59701
chr8:8745650:A:G	A	G	0.5018	0.016	0.4662	0.5314	-0.0036	0.0095	0.7036	0	8.033	10	0.6256	439739	38837	400902	chr8	8745650	8	8	8745650	8745650	0.993121	0.998319	0.4982	438156	0.0652	8	8745650	*	rs4841025	R	8	8603160	chr8:8603160	rs4841025	a	g	0.5094	0.0292	0.0065	6.855e-06	8603160	8745650	8	8745650	8	8745650	*	R	-0.378947	4.49231
chr8:8745672:G:A	A	G	0.4627	0.015	0.4346	0.4955	0.0032	0.0096	0.7412	0	7.94	10	0.6347	439739	38837	400902	chr8	8745672	8	8	8745672	8745672	0.993121	0.998319	0.4627	406934	0.0609	8	8745672	*	rs4841026	R	8	8603182	chr8:8603182	rs4841026	a	g	0.4562	-0.0287	0.0065	9.818e-06	8603182	8745672	8	8745672	8	8745672	*	R	0.333333	-4.41538
chr8:8745893:A:T	A	T	0.5363	0.0151	0.5034	0.5651	-0.004	0.0096	0.6736	0	7.845	10	0.644	439739	38837	400902	chr8	8745893	8	8	8745893	8745893	0.993121	0.998319	0.4637	407814	0.0617	8	8745893	*	rs2728733	W	8	8603403	chr8:8603403	rs2728733	a	t	0.5421	0.0287	0.0065	9.818e-06	8603403	8745893	8	8745893	8	8745893	*	W	-0.416667	4.41538
chr8:8745900:G:A	A	G	0.4637	0.0151	0.4349	0.4966	0.0041	0.0096	0.6727	0	7.83	10	0.6454	439739	38837	400902	chr8	8745900	8	8	8745900	8745900	0.993121	0.998319	0.4637	407814	0.0617	8	8745900	*	rs2687541	R	8	8603410	chr8:8603410	rs2687541	a	g	0.4579	-0.0288	0.0065	9.142e-06	8603410	8745900	8	8745900	8	8745900	*	R	0.427083	-4.43077
chr8:8746171:A:G	A	G	0.536	0.0152	0.503	0.5648	-0.0037	0.0096	0.7009	0	7.819	10	0.6465	439739	38837	400902	chr8	8746171	8	8	8746171	8746171	0.993121	0.998319	0.464	408078	0.0618	8	8746171	*	rs1719382	D	8	8603681	chr8:8603681	rs1719382	a	g	0.5418	0.0288	0.0065	9.142e-06	8603681	8746171	8	8746171	8	8746171	*	D	-0.385417	4.43077
chr8:8746280:T:G	T	G	0.8266	0.0116	0.8037	0.8498	-0.0046	0.0127	0.7196	17.2	12.076	10	0.28	439739	38837	400902	chr8	8746280	8	8	8746280	8746280	0.993121	0.998319	0.1734	152501	0.0461	8	8746280	*	rs6985196	K	8	8603790	chr8:8603790	rs6985196	t	g	0.8292	0.0367	0.0086	1.915e-05	8603790	8746280	8	8746280	8	8746280	*	K	-0.362205	4.26744
chr8:8746528:C:G	C	G	0.8263	0.0116	0.8034	0.8498	-0.0039	0.0127	0.7581	19.1	12.364	10	0.2614	439739	38837	400902	chr8	8746528	8	8	8746528	8746528	0.993121	0.998319	0.1737	152765	0.0464	8	8746528	*	rs76468772	B	8	8604038	chr8:8604038	rs76468772	c	g	0.8306	0.0343	0.0094	0.0002727	8604038	8746528	8	8746528	8	8746528	*	B	-0.307087	3.64894
chr8:8746674:T:C	T	C	0.5863	0.0072	0.5725	0.6022	-0.0012	0.0097	0.8976	0	9.789	10	0.4592	439739	38837	400902	chr8	8746674	8	8	8746674	8746674	0.993121	0.998319	0.4137	363840	0.0297	8	8746674	*	rs11776845	Y	8	8604184	chr8:8604184	rs11776845	t	c	0.5842	0.0288	0.0066	1.265e-05	8604184	8746674	8	8746674	8	8746674	*	Y	-0.123711	4.36364
chr8:8746913:A:C	A	C	0.5508	0.0062	0.5268	0.5633	-0.006	0.0096	0.5295	26.3	13.563	10	0.1939	439739	38837	400902	chr8	8746913	8	8	8746913	8746913	0.993121	0.998319	0.4492	395062	0.0365	8	8746913	*	rs6985207	M	8	8604423	chr8:8604423	rs6985207	a	c	0.5438	0.0291	0.0065	7.369e-06	8604423	8746913	8	8746913	8	8746913	*	M	-0.625	4.47692
chr8:8747353:G:C	C	G	0.1718	0.012	0.1478	0.1955	0.0043	0.0127	0.7361	21.2	12.69	10	0.2415	439739	38837	400902	chr8	8747353	8	8	8747353	8747353	0.993121	0.998319	0.1718	151094	0.0477	8	8747353	*	rs7001498	S	8	8604863	chr8:8604863	rs7001498	c	g	0.1689	-0.036	0.0086	2.752e-05	8604863	8747353	8	8747353	8	8747353	*	S	0.338583	-4.18605
chr8:8748092:C:G	C	G	0.8283	0.0116	0.8056	0.8523	-0.0066	0.0128	0.6052	17.5	12.119	10	0.2772	439739	38837	400902	chr8	8748092	8	8	8748092	8748092	0.993121	0.998319	0.1717	151006	0.0467	8	8748092	*	rs4841028	S	8	8605602	chr8:8605602	rs4841028	c	g	0.831	0.0345	0.0086	5.861e-05	8605602	8748092	8	8748092	8	8748092	*	S	-0.515625	4.01163
chr8:8748122:G:A	A	G	0.4164	0.0067	0.4015	0.4291	0.0021	0.0097	0.8272	0	6.093	10	0.8073	439739	38837	400902	chr8	8748122	8	8	8748122	8748122	0.993121	0.998319	0.4164	366215	0.0276	8	8748122	*	rs4841029	R	8	8605632	chr8:8605632	rs4841029	a	g	0.4178	-0.0282	0.0066	1.91e-05	8605632	8748122	8	8748122	8	8748122	*	R	0.216495	-4.27273
chr8:8748817:G:A	A	G	0.1735	0.0119	0.1492	0.197	0.0057	0.0127	0.6531	12	11.358	10	0.3303	439739	38837	400902	chr8	8748817	8	8	8748817	8748817	0.993121	0.998319	0.1735	152589	0.0478	8	8748817	*	rs77440632	R	8	8606327	chr8:8606327	rs77440632	a	g	0.1712	-0.0352	0.0086	4.133e-05	8606327	8748817	8	8748817	8	8748817	*	R	0.448819	-4.09302
chr8:8749083:G:C	C	G	0.6897	0.0119	0.6657	0.7145	0.0274	0.0104	0.00836	20.9	12.637	10	0.2447	439739	38837	400902	chr8	8749083	8	8	8749083	8749083	0.993121	0.998319	0.3103	272902	0.0488	8	8749083	*	rs483186	S	8	8606593	chr8:8606593	rs483186	c	g	0.6863	-0.0257	0.007	0.0002487	8606593	8749083	8	8749083	8	8749083	*	S	2.63462	-3.67143
chr8:8749567:A:T	A	T	0.3105	0.0117	0.2861	0.3342	-0.0264	0.0104	0.01115	25	13.334	10	0.2056	439739	38837	400902	chr8	8749567	8	8	8749567	8749567	0.993121	0.998319	0.3105	273078	0.0481	8	8749567	*	rs567958	W	8	8607077	chr8:8607077	rs567958	a	t	0.3139	0.0256	0.007	0.000263	8607077	8749567	8	8749567	8	8749567	*	W	-2.53846	3.65714
chr8:8749931:G:C	C	G	0.17	0.0113	0.146	0.192	0.0017	0.0128	0.8918	24	13.165	10	0.2146	439739	38837	400902	chr8	8749931	8	8	8749931	8749931	0.993121	0.998319	0.17	149511	0.046	8	8749931	*	rs7845257	S	8	8607441	chr8:8607441	rs7845257	c	g	0.168	-0.0339	0.0087	9.584e-05	8607441	8749931	8	8749931	8	8749931	*	S	0.132812	-3.89655
chr8:8752757:A:G	A	G	0.3334	0.008	0.31	0.3588	-0.0193	0.0102	0.05768	12.6	11.445	10	0.3239	439739	38837	400902	chr8	8752757	8	8	8752757	8752757	0.993121	0.998319	0.3334	293218	0.0488	8	8752757	*	rs475259	R	8	8610267	chr8:8610267	rs475259	a	g	0.3294	0.035	0.0071	8.838e-07	8610267	8752757	8	8752757	8	8752757	*	R	-1.89216	4.92958
chr8:8753273:A:C	A	C	0.3338	0.0079	0.309	0.3602	-0.0171	0.0101	0.09122	1.2	10.123	10	0.4298	439739	38837	400902	chr8	8753273	8	8	8753273	8753273	0.993121	0.998319	0.3338	293570	0.0512	8	8753273	*	rs678250	M	8	8610783	chr8:8610783	rs678250	a	c	0.332	0.0324	0.0069	2.751e-06	8610783	8753273	8	8753273	8	8753273	*	M	-1.69307	4.69565
chr8:8753289:T:C	T	C	0.7934	0.0111	0.7719	0.8222	-0.0059	0.0118	0.614	20.9	12.643	10	0.2443	439739	38837	400902	chr8	8753289	8	8	8753289	8753289	0.993121	0.998319	0.2066	181700	0.0503	8	8753289	*	rs10104390	Y	8	8610799	chr8:8610799	rs10104390	t	c	0.7957	0.0324	0.008	4.667e-05	8610799	8753289	8	8753289	8	8753289	*	Y	-0.5	4.05
chr8:8755877:C:T	T	C	0.6206	0.0079	0.5971	0.638	0.0201	0.0099	0.04341	27	13.695	10	0.1873	439739	38837	400902	chr8	8755877	8	8	8755877	8755877	0.993121	0.998319	0.3794	333674	0.0409	8	8755877	*	rs635594	Y	8	8613387	chr8:8613387	rs635594	t	c	0.6221	-0.0331	0.0067	7.828e-07	8613387	8755877	8	8755877	8	8755877	*	Y	2.0303	-4.9403
chr8:8764166:A:G	A	G	0.7892	0.0152	0.7585	0.8223	-0.0032	0.0117	0.7811	35.2	15.426	10	0.1173	439739	38837	400902	chr8	8764166	8	8	8764166	8764166	0.993121	0.998319	0.2108	185394	0.0638	8	8764166	*	rs34393149	R	8	8621676	chr8:8621676	rs34393149	a	g	0.7939	0.0301	0.008	0.0001552	8621676	8764166	8	8764166	8	8764166	*	R	-0.273504	3.7625
chr8:8765284:C:G	C	G	0.7894	0.0151	0.759	0.8228	-0.0027	0.0117	0.8152	36.6	15.764	10	0.1066	439739	38837	400902	chr8	8765284	8	8	8765284	8765284	0.993121	0.998319	0.2106	185218	0.0638	8	8765284	*	rs34927688	S	8	8622794	chr8:8622794	rs34927688	c	g	0.7932	0.0295	0.008	0.0002095	8622794	8765284	8	8765284	8	8765284	*	S	-0.230769	3.6875
chr8:8765367:A:G	A	G	0.5674	0.0143	0.5389	0.5984	0.0014	0.0096	0.8836	0	9.909	10	0.4485	439739	38837	400902	chr8	8765367	8	8	8765367	8765367	0.993121	0.998319	0.4326	380462	0.0595	8	8765367	*	rs476845	R	8	8622877	chr8:8622877	rs476845	a	g	0.5666	0.0247	0.0065	0.0001418	8622877	8765367	8	8765367	8	8765367	*	R	0.145833	3.8
chr8:8766127:A:G	A	G	0.5672	0.0142	0.5387	0.5977	0.0012	0.0096	0.9041	0	9.802	10	0.458	439739	38837	400902	chr8	8766127	8	8	8766127	8766127	0.993121	0.998319	0.4328	380638	0.059	8	8766127	*	rs686189	R	8	8623637	chr8:8623637	rs686189	a	g	0.5666	0.0244	0.0065	0.0001708	8623637	8766127	8	8766127	8	8766127	*	R	0.125	3.75385
chr8:8776038:T:G	T	G	0.4736	0.0105	0.4511	0.4852	-0.0063	0.0095	0.5078	1.8	10.186	10	0.4244	439739	38837	400902	chr8	8776038	8	8	8776038	8776038	0.993121	0.998319	0.4736	416521	0.0341	8	8776038	*	rs609958	K	8	8633548	chr8:8633548	rs609958	t	g	0.4683	0.0307	0.0065	2.254e-06	8633548	8776038	8	8776038	8	8776038	*	K	-0.663158	4.72308
chr8:8779267:T:A	A	T	0.22	0.0145	0.1888	0.2495	0.0079	0.0115	0.4915	37	15.873	10	0.1033	439739	38837	400902	chr8	8779267	8	8	8779267	8779267	0.993121	0.998319	0.22	193485	0.0607	8	8779267	*	rs13275243	W	8	8636777	chr8:8636777	rs13275243	a	t	0.2157	-0.0287	0.0079	0.0002574	8636777	8779267	8	8779267	8	8779267	*	W	0.686957	-3.63291
chr8:8779919:G:A	A	G	0.5242	0.0101	0.5121	0.5453	0.0057	0.0095	0.5505	0	9.793	10	0.4588	439739	38837	400902	chr8	8779919	8	8	8779919	8779919	0.993121	0.998319	0.4758	418456	0.0332	8	8779919	*	rs560544	R	8	8637429	chr8:8637429	rs560544	a	g	0.5297	-0.0312	0.0065	1.538e-06	8637429	8779919	8	8779919	8	8779919	*	R	0.6	-4.8
chr8:8781072:G:A	A	G	0.3676	0.0101	0.3485	0.3857	-0.0073	0.0099	0.4624	0	6.534	10	0.7685	439739	38837	400902	chr8	8781072	8	8	8781072	8781072	0.993121	0.998319	0.3676	323296	0.0372	8	8781072	*	rs13276909	R	8	8638582	chr8:8638582	rs13276909	a	g	0.3704	-0.0255	0.0067	0.0001416	8638582	8781072	8	8781072	8	8781072	*	R	-0.737374	-3.80597
chr8:8782220:T:G	T	G	0.6427	0.0085	0.6209	0.6548	0.0091	0.0099	0.3596	0	8.468	10	0.5832	439739	38837	400902	chr8	8782220	8	8	8782220	8782220	0.993121	0.998319	0.3573	314237	0.0339	8	8782220	*	rs4840359	K	8	8639730	chr8:8639730	rs4840359	t	g	0.6372	0.0269	0.0067	5.961e-05	8639730	8782220	8	8782220	8	8782220	*	K	0.919192	4.01493
chr8:8782230:A:G	A	G	0.4762	0.0098	0.4559	0.487	-0.0042	0.0095	0.6563	0	9.922	10	0.4474	439739	38837	400902	chr8	8782230	8	8	8782230	8782230	0.993121	0.998319	0.4762	418807	0.0311	8	8782230	*	rs486781	R	8	8639740	chr8:8639740	rs486781	a	g	0.4706	0.0311	0.0065	1.661e-06	8639740	8782230	8	8782230	8	8782230	*	R	-0.442105	4.78462
chr8:8782662:C:A	A	C	0.5362	0.0107	0.5218	0.5586	0.0038	0.0096	0.6928	0	8.953	10	0.5366	439739	38837	400902	chr8	8782662	8	8	8782662	8782662	0.993121	0.998319	0.4638	407902	0.0368	8	8782662	*	rs693109	M	8	8640172	chr8:8640172	rs693109	a	c	0.5392	-0.0315	0.0065	1.219e-06	8640172	8782662	8	8782662	8	8782662	*	M	0.395833	-4.84615
chr8:8783211:T:A	A	T	0.2188	0.014	0.1886	0.247	0.0069	0.0115	0.5472	36.2	15.675	10	0.1093	439739	38837	400902	chr8	8783211	8	8	8783211	8783211	0.993121	0.998319	0.2188	192430	0.0584	8	8783211	*	rs13279453	W	8	8640721	chr8:8640721	rs13279453	a	t	0.215	-0.0275	0.0079	0.0004618	8640721	8783211	8	8783211	8	8783211	*	W	0.6	-3.48101
chr8:8783635:C:T	T	C	0.4702	0.0114	0.4461	0.4861	-0.0057	0.0096	0.5531	0	9.336	10	0.5005	439739	38837	400902	chr8	8783635	8	8	8783635	8783635	0.993121	0.998319	0.4702	413531	0.04	8	8783635	*	rs2428	B	8	8641145	chr8:8641145	rs2428	t	c	0.4704	0.0306	0.0065	2.431e-06	8641145	8783635	8	8783635	8	8783635	*	B	-0.59375	4.70769
chr8:8783827:C:G	C	G	0.7848	0.0139	0.7568	0.8156	-0.0074	0.0116	0.5254	33.6	15.061	10	0.1298	439739	38837	400902	chr8	8783827	8	8	8783827	8783827	0.993121	0.998319	0.2152	189264	0.0588	8	8783827	*	rs3087732	S	8	8641337	chr8:8641337	rs3087732	c	g	0.7882	0.0291	0.0079	0.0002108	8641337	8783827	8	8783827	8	8783827	*	S	-0.637931	3.68354
chr8:8786428:C:T	T	C	0.4635	0.0136	0.4349	0.4857	-0.0093	0.0096	0.3333	0	6.823	10	0.7421	439739	38837	400902	chr8	8786428	8	8	8786428	8786428	0.993121	0.998319	0.4635	407638	0.0508	8	8786428	*	rs2271342	Y	8	8643938	chr8:8643938	rs2271342	t	c	0.466	0.0314	0.0065	1.318e-06	8643938	8786428	8	8786428	8	8786428	*	Y	-0.96875	4.83077
chr8:8786764:G:C	C	G	0.4628	0.0138	0.4331	0.4854	-0.0104	0.0096	0.2792	0	6.631	10	0.7598	439739	38837	400902	chr8	8786764	8	8	8786764	8786764	0.993121	0.998319	0.4628	407022	0.0523	8	8786764	*	rs12677543	S	8	8644274	chr8:8644274	rs12677543	c	g	0.4654	0.0315	0.0065	1.219e-06	8644274	8786764	8	8786764	8	8786764	*	S	-1.08333	4.84615
chr8:8786812:G:A	A	G	0.6009	0.0131	0.5754	0.632	0.0071	0.0098	0.4703	0	9.304	10	0.5035	439739	38837	400902	chr8	8786812	8	8	8786812	8786812	0.993121	0.998319	0.3991	351000	0.0566	8	8786812	*	rs12677550	R	8	8644322	chr8:8644322	rs12677550	a	g	0.6064	0.0249	0.0066	0.0001601	8644322	8786812	8	8786812	8	8786812	*	R	0.72449	3.77273
chr8:8788215:G:C	C	G	0.603	0.0214	0.5571	0.6368	-0.0236	0.0098	0.01611	0	5.631	10	0.8453	439739	38837	400902	chr8	8788215	8	8	8788215	8788215	0.993121	0.998319	0.397	349153	0.0797	8	8788215	*	rs2409088	N	8	8645725	chr8:8645725	rs2409088	c	g	0.6145	0.0272	0.0066	3.731e-05	8645725	8788215	8	8788215	8	8788215	*	N	-2.40816	4.12121
chr8:8788736:T:C	T	C	0.5346	0.0135	0.5123	0.5638	0.0111	0.0096	0.2484	0	7.427	10	0.6846	439739	38837	400902	chr8	8788736	8	8	8788736	8788736	0.993121	0.998319	0.4654	409309	0.0515	8	8788736	*	rs12682352	Y	8	8646246	chr8:8646246	rs12682352	t	c	0.5329	-0.0319	0.0065	8.92e-07	8646246	8788736	8	8788736	8	8788736	*	Y	1.15625	-4.90769
chr8:8792371:C:T	T	C	0.4566	0.0156	0.4226	0.4826	-0.0078	0.0096	0.4162	0	6.117	10	0.8053	439739	38837	400902	chr8	8792371	8	8	8792371	8792371	0.993121	0.998319	0.4566	401570	0.06	8	8792371	*	rs11249891	Y	8	8649881	chr8:8649881	rs11249891	t	c	0.4616	0.0307	0.0065	2.254e-06	8649881	8792371	8	8792371	8	8792371	*	Y	-0.8125	4.72308
chr8:8795379:G:A	A	G	0.467	0.0133	0.4384	0.4895	-0.0101	0.0096	0.2912	0	9.041	10	0.5282	439739	38837	400902	chr8	8795379	8	8	8795379	8795379	0.993121	0.998319	0.467	410716	0.0511	8	8795379	*	rs7832968	R	8	8652889	chr8:8652889	rs7832968	a	g	0.4692	0.0323	0.0065	6.501e-07	8652889	8795379	8	8795379	8	8795379	*	R	-1.05208	4.96923
chr8:8797017:T:C	T	C	0.5452	0.0133	0.5185	0.5727	0.0108	0.0096	0.2621	0	9.468	10	0.4884	439739	38837	400902	chr8	8797017	8	8	8797017	8797017	0.993121	0.998319	0.4548	399987	0.0542	8	8797017	*	rs4841040	Y	8	8654527	chr8:8654527	rs4841040	t	c	0.5406	-0.03	0.0065	3.812e-06	8654527	8797017	8	8797017	8	8797017	*	Y	1.125	-4.61538
chr8:8801030:A:G	A	G	0.5425	0.0124	0.5198	0.5694	0.0112	0.0096	0.2439	0	9.24	10	0.5095	439739	38837	400902	chr8	8801030	8	8	8801030	8801030	0.993121	0.998319	0.4575	402361	0.0496	8	8801030	*	rs2048419	V	8	8658540	chr8:8658540	rs2048419	a	g	0.5405	-0.0295	0.0065	5.51e-06	8658540	8801030	8	8801030	8	8801030	*	V	1.16667	-4.53846
chr8:8803028:C:A	A	C	0.4535	0.0126	0.4264	0.4772	-0.0118	0.0096	0.2182	0	9.899	10	0.4494	439739	38837	400902	chr8	8803028	8	8	8803028	8803028	0.993121	0.998319	0.4535	398843	0.0508	8	8803028	*	rs6994038	M	8	8660538	chr8:8660538	rs6994038	a	c	0.4561	0.0292	0.0065	6.855e-06	8660538	8803028	8	8803028	8	8803028	*	M	-1.22917	4.49231
chr8:8804024:T:C	T	C	0.5303	0.0121	0.5098	0.556	0.0103	0.0095	0.2828	0	9.178	10	0.5153	439739	38837	400902	chr8	8804024	8	8	8804024	8804024	0.993121	0.998319	0.4697	413091	0.0462	8	8804024	*	rs12547493	Y	8	8661534	chr8:8661534	rs12547493	t	c	0.5304	-0.0315	0.0065	1.219e-06	8661534	8804024	8	8804024	8	8804024	*	Y	1.08421	-4.84615
chr8:8804171:C:G	C	G	0.5419	0.0124	0.5188	0.5679	0.0111	0.0096	0.2479	8.8	10.965	10	0.3603	439739	38837	400902	chr8	8804171	8	8	8804171	8804171	0.993121	0.998319	0.4581	402889	0.0491	8	8804171	*	rs12544992	V	8	8661681	chr8:8661681	rs12544992	c	g	0.5405	-0.0296	0.0065	5.121e-06	8661681	8804171	8	8804171	8	8804171	*	V	1.15625	-4.55385
chr8:8805705:C:T	T	C	0.5513	0.011	0.5269	0.5669	0.0017	0.0096	0.8594	0	6.568	10	0.7655	439739	38837	400902	chr8	8805705	8	8	8805705	8805705	0.993121	0.998319	0.4487	394622	0.04	8	8805705	*	rs28399241	Y	8	8663215	chr8:8663215	rs28399241	t	c	0.5525	0.0295	0.0067	1.071e-05	8663215	8805705	8	8805705	8	8805705	*	Y	0.177083	4.40299
chr8:8806587:C:T	T	C	0.5349	0.0099	0.5134	0.5514	0.0018	0.0096	0.8524	0	8.136	10	0.6156	439739	38837	400902	chr8	8806587	8	8	8806587	8806587	0.993121	0.998319	0.4651	409045	0.038	8	8806587	*	rs9329167	Y	8	8664097	chr8:8664097	rs9329167	t	c	0.5404	0.0233	0.0065	0.0003316	8664097	8806587	8	8806587	8	8806587	*	Y	0.1875	3.58462
chr8:8807169:G:A	A	G	0.5325	0.0095	0.5119	0.549	0.0009	0.0096	0.9268	0	8.136	10	0.6156	439739	38837	400902	chr8	8807169	8	8	8807169	8807169	0.993121	0.998319	0.4675	411156	0.0371	8	8807169	*	rs4841043	R	8	8664679	chr8:8664679	rs4841043	a	g	0.5377	0.0233	0.0065	0.0003316	8664679	8807169	8	8807169	8	8807169	*	R	0.09375	3.58462
chr8:8807430:G:A	A	G	0.5517	0.0112	0.5268	0.5662	0.0011	0.0096	0.9054	0	6.367	10	0.7835	439739	38837	400902	chr8	8807430	8	8	8807430	8807430	0.993121	0.998319	0.4483	394270	0.0394	8	8807430	*	rs4841044	R	8	8664940	chr8:8664940	rs4841044	a	g	0.5543	0.026	0.0065	6.196e-05	8664940	8807430	8	8807430	8	8807430	*	R	0.114583	4
chr8:8807637:G:A	A	G	0.551	0.0109	0.5268	0.5663	0.0014	0.0096	0.8875	0	6.443	10	0.7768	439739	38837	400902	chr8	8807637	8	8	8807637	8807637	0.993121	0.998319	0.449	394886	0.0395	8	8807637	*	rs11783966	R	8	8665147	chr8:8665147	rs11783966	a	g	0.5543	0.0261	0.0065	5.805e-05	8665147	8807637	8	8807637	8	8807637	*	R	0.145833	4.01538
chr8:8809406:C:T	T	C	0.5533	0.0107	0.5295	0.5676	0.0009	0.0096	0.9221	0	6.456	10	0.7756	439739	38837	400902	chr8	8809406	8	8	8809406	8809406	0.993121	0.998319	0.4467	392863	0.0381	8	8809406	*	rs6988939	Y	8	8666916	chr8:8666916	rs6988939	t	c	0.5564	0.0259	0.0065	6.613e-05	8666916	8809406	8	8809406	8	8809406	*	Y	0.09375	3.98462
chr8:8809934:C:T	T	C	0.5567	0.0113	0.5316	0.5706	0.0015	0.0096	0.8772	0	7.108	10	0.7152	439739	38837	400902	chr8	8809934	8	8	8809934	8809934	0.993121	0.998319	0.4433	389873	0.039	8	8809934	*	rs6993494	Y	8	8667444	chr8:8667444	rs6993494	t	c	0.559	0.0261	0.0065	5.805e-05	8667444	8809934	8	8809934	8	8809934	*	Y	0.15625	4.01538
chr8:8810976:A:G	A	G	0.4436	0.0112	0.429	0.4683	-0.0026	0.0096	0.7876	0	7.106	10	0.7154	439739	38837	400902	chr8	8810976	8	8	8810976	8810976	0.993121	0.998319	0.4436	390136	0.0393	8	8810976	*	rs7006589	R	8	8668486	chr8:8668486	rs7006589	a	g	0.4407	-0.026	0.0065	6.196e-05	8668486	8810976	8	8810976	8	8810976	*	R	-0.270833	-4
chr8:8811407:A:C	A	C	0.4434	0.011	0.4291	0.4676	-0.0031	0.0096	0.7477	0	7.372	10	0.6899	439739	38837	400902	chr8	8811407	8	8	8811407	8811407	0.993121	0.998319	0.4434	389961	0.0385	8	8811407	*	rs1473029	M	8	8668917	chr8:8668917	rs1473029	a	c	0.4407	-0.0261	0.0065	5.805e-05	8668917	8811407	8	8811407	8	8811407	*	M	-0.322917	-4.01538
chr8:8812572:G:C	C	G	0.4546	0.0124	0.428	0.477	-0.0116	0.0096	0.2263	21.4	12.721	10	0.2397	439739	38837	400902	chr8	8812572	8	8	8812572	8812572	0.993121	0.998319	0.4546	399811	0.049	8	8812572	*	rs4840362	S	8	8670082	chr8:8670082	rs4840362	c	g	0.4566	0.0288	0.0065	9.142e-06	8670082	8812572	8	8812572	8	8812572	*	S	-1.20833	4.43077
chr8:8812667:T:A	A	T	0.4548	0.0122	0.4287	0.4768	-0.0114	0.0096	0.2329	20.9	12.643	10	0.2443	439739	38837	400902	chr8	8812667	8	8	8812667	8812667	0.993121	0.998319	0.4548	399987	0.0481	8	8812667	*	rs7823757	D	8	8670177	chr8:8670177	rs7823757	a	t	0.4567	0.0286	0.0065	1.054e-05	8670177	8812667	8	8812667	8	8812667	*	D	-1.1875	4.4
chr8:8813089:A:G	A	G	0.5448	0.0119	0.5232	0.5703	0.0113	0.0096	0.239	22.4	12.884	10	0.2302	439739	38837	400902	chr8	8813089	8	8	8813089	8813089	0.993121	0.998319	0.4552	400338	0.0471	8	8813089	*	rs60315134	R	8	8670599	chr8:8670599	rs60315134	a	g	0.5432	-0.0286	0.0065	1.054e-05	8670599	8813089	8	8813089	8	8813089	*	R	1.17708	-4.4
chr8:8813226:C:A	A	C	0.452	0.0123	0.4255	0.475	-0.0092	0.0096	0.3369	24.1	13.174	10	0.2141	439739	38837	400902	chr8	8813226	8	8	8813226	8813226	0.993121	0.998319	0.452	397524	0.0495	8	8813226	*	rs59046059	M	8	8670736	chr8:8670736	rs59046059	a	c	0.4547	0.0279	0.0065	1.724e-05	8670736	8813226	8	8813226	8	8813226	*	M	-0.958333	4.29231
chr8:8814452:C:T	T	C	0.4546	0.012	0.429	0.4769	-0.0106	0.0096	0.2687	24.2	13.194	10	0.213	439739	38837	400902	chr8	8814452	8	8	8814452	8814452	0.993121	0.998319	0.4546	399811	0.0479	8	8814452	*	rs11784052	Y	8	8671962	chr8:8671962	rs11784052	t	c	0.4565	0.0285	0.0065	1.132e-05	8671962	8814452	8	8814452	8	8814452	*	Y	-1.10417	4.38462
chr8:8815069:A:G	A	G	0.5446	0.012	0.5222	0.57	0.0102	0.0096	0.2843	24.2	13.201	10	0.2127	439739	38837	400902	chr8	8815069	8	8	8815069	8815069	0.993121	0.998319	0.4554	400514	0.0478	8	8815069	*	rs4841045	R	8	8672579	chr8:8672579	rs4841045	a	g	0.5431	-0.0284	0.0065	1.215e-05	8672579	8815069	8	8815069	8	8815069	*	R	1.0625	-4.36923
chr8:8815442:A:C	A	C	0.4459	0.0107	0.4299	0.4698	-0.0029	0.0096	0.7617	0	7.445	10	0.6829	439739	38837	400902	chr8	8815442	8	8	8815442	8815442	0.993121	0.998319	0.4459	392159	0.0399	8	8815442	*	rs4841047	M	8	8672952	chr8:8672952	rs4841047	a	c	0.4432	-0.0256	0.0065	8.027e-05	8672952	8815442	8	8815442	8	8815442	*	M	-0.302083	-3.93846
chr8:8815810:T:C	T	C	0.4457	0.0108	0.4307	0.4696	-0.0023	0.0096	0.8124	0	7.411	10	0.6861	439739	38837	400902	chr8	8815810	8	8	8815810	8815810	0.993121	0.998319	0.4457	391983	0.0389	8	8815810	*	rs13265731	Y	8	8673320	chr8:8673320	rs13265731	t	c	0.4431	-0.0255	0.0065	8.559e-05	8673320	8815810	8	8815810	8	8815810	*	Y	-0.239583	-3.92308
chr8:8816091:A:C	A	C	0.5346	0.0129	0.5147	0.5629	0.0109	0.0095	0.2538	28.1	13.914	10	0.1769	439739	38837	400902	chr8	8816091	8	8	8816091	8816091	0.993121	0.998319	0.4654	409309	0.0482	8	8816091	*	rs13259216	M	8	8673601	chr8:8673601	rs13259216	a	c	0.5362	-0.0298	0.0065	4.42e-06	8673601	8816091	8	8816091	8	8816091	*	M	1.14737	-4.58462
chr8:8816226:T:C	T	C	0.5395	0.0122	0.5176	0.5657	0.0116	0.0096	0.2258	27.9	13.872	10	0.1789	439739	38837	400902	chr8	8816226	8	8	8816226	8816226	0.993121	0.998319	0.4605	405000	0.0481	8	8816226	*	rs35431455	Y	8	8673736	chr8:8673736	rs35431455	t	c	0.5383	-0.0292	0.0065	6.855e-06	8673736	8816226	8	8816226	8	8816226	*	Y	1.20833	-4.49231
chr8:8817666:A:G	A	G	0.4452	0.0105	0.4305	0.4684	-0.0031	0.0096	0.7464	0	7.588	10	0.669	439739	38837	400902	chr8	8817666	8	8	8817666	8817666	0.993121	0.998319	0.4452	391544	0.0379	8	8817666	*	rs13260419	R	8	8675176	chr8:8675176	rs13260419	a	g	0.4428	-0.0251	0.0065	0.0001104	8675176	8817666	8	8817666	8	8817666	*	R	-0.322917	-3.86154
chr8:8817815:A:T	A	T	0.5359	0.0121	0.5136	0.561	0.0111	0.0096	0.2448	34.5	15.278	10	0.1222	439739	38837	400902	chr8	8817815	8	8	8817815	8817815	0.993121	0.998319	0.4641	408166	0.0474	8	8817815	*	rs35039922	H	8	8675325	chr8:8675325	rs35039922	a	t	0.5353	-0.0293	0.0065	6.375e-06	8675325	8817815	8	8817815	8	8817815	*	H	1.15625	-4.50769
chr8:8821020:G:A	A	G	0.4564	0.0124	0.43	0.4803	-0.0113	0.0096	0.2395	22.6	12.925	10	0.2279	439739	38837	400902	chr8	8821020	8	8	8821020	8821020	0.993121	0.998319	0.4564	401394	0.0503	8	8821020	*	rs882462	R	8	8678530	chr8:8678530	rs882462	a	g	0.4579	0.0298	0.0065	4.42e-06	8678530	8821020	8	8821020	8	8821020	*	R	-1.17708	4.58462
chr8:8821666:A:G	A	G	0.5429	0.0121	0.5198	0.5685	0.0099	0.0096	0.2994	20.7	12.606	10	0.2466	439739	38837	400902	chr8	8821666	8	8	8821666	8821666	0.993121	0.998319	0.4571	402009	0.0487	8	8821666	*	rs11775523	V	8	8679176	chr8:8679176	rs11775523	a	g	0.5418	-0.03	0.0065	3.812e-06	8679176	8821666	8	8821666	8	8821666	*	V	1.03125	-4.61538
chr8:8822104:T:C	T	C	0.5428	0.0121	0.5197	0.5686	0.0098	0.0096	0.3056	22.2	12.852	10	0.2321	439739	38837	400902	chr8	8822104	8	8	8822104	8822104	0.993121	0.998319	0.4572	402097	0.0489	8	8822104	*	rs1039915	H	8	8679614	chr8:8679614	rs1039915	t	c	0.5418	-0.0302	0.0065	3.284e-06	8679614	8822104	8	8822104	8	8822104	*	H	1.02083	-4.64615
chr8:8822967:G:A	A	G	0.4569	0.0121	0.4313	0.4802	-0.0098	0.0096	0.3051	20.7	12.607	10	0.2465	439739	38837	400902	chr8	8822967	8	8	8822967	8822967	0.993121	0.998319	0.4569	401833	0.0489	8	8822967	*	rs57312668	R	8	8680477	chr8:8680477	rs57312668	a	g	0.4581	0.0302	0.0065	3.284e-06	8680477	8822967	8	8822967	8	8822967	*	R	-1.02083	4.64615
chr8:8824682:A:T	A	T	0.5442	0.0129	0.52	0.5722	0.0114	0.0096	0.2356	20.9	12.635	10	0.2448	439739	38837	400902	chr8	8824682	8	8	8824682	8824682	0.993121	0.998319	0.4558	400866	0.0522	8	8824682	*	rs2409092	W	8	8682192	chr8:8682192	rs2409092	a	t	0.5422	-0.0302	0.0065	3.284e-06	8682192	8824682	8	8824682	8	8824682	*	W	1.1875	-4.64615
chr8:8825368:T:C	T	C	0.5295	0.0124	0.5107	0.5565	0.0103	0.0096	0.2828	1.1	10.112	10	0.4307	439739	38837	400902	chr8	8825368	8	8	8825368	8825368	0.993121	0.998319	0.4705	413794	0.0458	8	8825368	*	rs12545499	Y	8	8682878	chr8:8682878	rs12545499	t	c	0.5306	-0.0329	0.0065	4.017e-07	8682878	8825368	8	8825368	8	8825368	*	Y	1.07292	-5.06154
chr8:8827443:G:A	A	G	0.46	0.0119	0.434	0.4807	-0.0122	0.0096	0.2037	29.8	14.252	10	0.1618	439739	38837	400902	chr8	8827443	8	8	8827443	8827443	0.993121	0.998319	0.46	404560	0.0467	8	8827443	*	rs1533059	R	8	8684953	chr8:8684953	rs1533059	a	g	0.4612	0.0296	0.0065	5.121e-06	8684953	8827443	8	8827443	8	8827443	*	R	-1.27083	4.55385
chr8:8827680:A:G	A	G	0.5389	0.0121	0.5179	0.5661	0.0116	0.0096	0.2267	32.1	14.726	10	0.1424	439739	38837	400902	chr8	8827680	8	8	8827680	8827680	0.993121	0.998319	0.4611	405527	0.0482	8	8827680	*	rs1533058	R	8	8685190	chr8:8685190	rs1533058	a	g	0.538	-0.0293	0.0065	6.375e-06	8685190	8827680	8	8827680	8	8827680	*	R	1.20833	-4.50769
chr8:8828136:T:C	T	C	0.5246	0.0116	0.5084	0.5501	0.0093	0.0096	0.3327	9.6	11.058	10	0.353	439739	38837	400902	chr8	8828136	8	8	8828136	8828136	0.993121	0.998319	0.4754	418104	0.0417	8	8828136	*	rs4841051	Y	8	8685646	chr8:8685646	rs4841051	t	c	0.5271	-0.0322	0.0065	7.039e-07	8685646	8828136	8	8828136	8	8828136	*	Y	0.96875	-4.95385
chr8:8828344:A:G	A	G	0.526	0.013	0.5082	0.5552	0.0105	0.0096	0.2715	14.2	11.655	10	0.3088	439739	38837	400902	chr8	8828344	8	8	8828344	8828344	0.993121	0.998319	0.474	416873	0.047	8	8828344	*	rs1039916	V	8	8685854	chr8:8685854	rs1039916	a	g	0.5277	-0.0317	0.0065	1.043e-06	8685854	8828344	8	8828344	8	8828344	*	V	1.09375	-4.87692
chr8:8829544:G:C	C	G	0.4257	0.01	0.4049	0.4425	-0.014	0.0097	0.1464	0	7.837	10	0.6447	439739	38837	400902	chr8	8829544	8	8	8829544	8829544	0.993121	0.998319	0.4257	374394	0.0376	8	8829544	*	rs3789849	S	8	8687054	chr8:8687054	rs3789849	c	g	0.4239	0.03	0.0066	5.415e-06	8687054	8829544	8	8829544	8	8829544	*	S	-1.4433	4.54545
chr8:8829815:A:G	A	G	0.4709	0.0068	0.4429	0.4794	-0.0119	0.0095	0.2133	0	7.481	10	0.6794	439739	38837	400902	chr8	8829815	8	8	8829815	8829815	0.993121	0.998319	0.4709	414146	0.0365	8	8829815	*	rs7013471	R	8	8687325	chr8:8687325	rs7013471	a	g	0.4618	0.0318	0.0065	9.648e-07	8687325	8829815	8	8829815	8	8829815	*	R	-1.25263	4.89231
chr8:8830951:T:C	T	C	0.6017	0.0085	0.579	0.6127	0.0103	0.0097	0.2909	26.9	13.683	10	0.188	439739	38837	400902	chr8	8830951	8	8	8830951	8830951	0.993121	0.998319	0.3983	350296	0.0337	8	8830951	*	rs13275083	Y	8	8688461	chr8:8688461	rs13275083	t	c	0.5946	0.0247	0.0066	0.0001807	8688461	8830951	8	8830951	8	8830951	*	Y	1.06186	3.74242
chr8:8832315:T:C	T	C	0.6417	0.0085	0.6196	0.6598	0.0137	0.0099	0.1656	0	9.256	10	0.508	439739	38837	400902	chr8	8832315	8	8	8832315	8832315	0.993121	0.998319	0.3583	315117	0.0402	8	8832315	*	rs4840365	Y	8	8689825	chr8:8689825	rs4840365	t	c	0.6361	0.0243	0.0067	0.0002875	8689825	8832315	8	8832315	8	8832315	*	Y	1.38384	3.62687
chr8:8832604:T:C	T	C	0.642	0.009	0.6193	0.6599	0.0141	0.0099	0.1546	0	8.888	10	0.5428	439739	38837	400902	chr8	8832604	8	8	8832604	8832604	0.993121	0.998319	0.358	314853	0.0406	8	8832604	*	rs35654766	Y	8	8690114	chr8:8690114	rs35654766	t	c	0.6355	0.0241	0.0067	0.0003225	8690114	8832604	8	8832604	8	8832604	*	Y	1.42424	3.59701
chr8:8833277:C:T	T	C	0.4338	0.0102	0.412	0.446	-0.0091	0.0096	0.3445	0	7.769	10	0.6514	439739	38837	400902	chr8	8833277	8	8	8833277	8833277	0.993121	0.998319	0.4338	381518	0.034	8	8833277	*	rs13259070	Y	8	8690787	chr8:8690787	rs13259070	t	c	0.4312	0.0351	0.0066	1.031e-07	8690787	8833277	8	8833277	8	8833277	*	Y	-0.947917	5.31818
chr8:8833401:G:A	A	G	0.3935	0.0085	0.3822	0.4146	-0.0125	0.0097	0.1983	22	12.819	10	0.234	439739	38837	400902	chr8	8833401	8	8	8833401	8833401	0.993121	0.998319	0.3935	346075	0.0324	8	8833401	*	rs4840367	R	8	8690911	chr8:8690911	rs4840367	a	g	0.4009	-0.0255	0.0066	0.0001107	8690911	8833401	8	8833401	8	8833401	*	R	-1.28866	-3.86364
chr8:8833490:G:A	A	G	0.3927	0.0087	0.3816	0.4143	-0.0129	0.0097	0.1868	26	13.506	10	0.1968	439739	38837	400902	chr8	8833490	8	8	8833490	8833490	0.993121	0.998319	0.3927	345371	0.0327	8	8833490	*	rs4840368	R	8	8691000	chr8:8691000	rs4840368	a	g	0.4004	-0.0252	0.0066	0.0001333	8691000	8833490	8	8833490	8	8833490	*	R	-1.3299	-3.81818
chr8:8833687:T:A	A	T	0.3955	0.0082	0.3884	0.4168	-0.012	0.0097	0.2177	22.1	12.843	10	0.2326	439739	38837	400902	chr8	8833687	8	8	8833687	8833687	0.993121	0.998319	0.3955	347834	0.0284	8	8833687	*	rs4840369	W	8	8691197	chr8:8691197	rs4840369	a	t	0.4033	-0.0253	0.0066	0.0001253	8691197	8833687	8	8833687	8	8833687	*	W	-1.23711	-3.83333
chr8:8833768:T:G	T	G	0.6032	0.0082	0.5802	0.6102	0.0098	0.0097	0.3114	25.6	13.44	10	0.2001	439739	38837	400902	chr8	8833768	8	8	8833768	8833768	0.993121	0.998319	0.3968	348977	0.03	8	8833768	*	rs4840370	B	8	8691278	chr8:8691278	rs4840370	t	g	0.5954	0.0246	0.0066	0.0001919	8691278	8833768	8	8833768	8	8833768	*	B	1.01031	3.72727
chr8:8834112:T:A	A	T	0.4321	0.01	0.4106	0.4457	-0.0088	0.0096	0.3601	0	6.975	10	0.7278	439739	38837	400902	chr8	8834112	8	8	8834112	8834112	0.993121	0.998319	0.4321	380022	0.0351	8	8834112	*	rs13270070	W	8	8691622	chr8:8691622	rs13270070	a	t	0.4293	0.0351	0.0066	1.031e-07	8691622	8834112	8	8834112	8	8834112	*	W	-0.916667	5.31818
chr8:8834967:T:C	T	C	0.5661	0.0096	0.5539	0.5877	0.0095	0.0096	0.3217	0	6.587	10	0.7638	439739	38837	400902	chr8	8834967	8	8	8834967	8834967	0.993121	0.998319	0.4339	381606	0.0338	8	8834967	*	rs2409096	Y	8	8692477	chr8:8692477	rs2409096	t	c	0.5694	-0.0352	0.0065	5.879e-08	8692477	8834967	8	8834967	8	8834967	*	Y	0.989583	-5.41538
chr8:8835081:T:C	T	C	0.6418	0.0081	0.6182	0.651	0.0131	0.0099	0.1856	0	8.871	10	0.5444	439739	38837	400902	chr8	8835081	8	8	8835081	8835081	0.993121	0.998319	0.3582	315029	0.0328	8	8835081	*	rs7820324	Y	8	8692591	chr8:8692591	rs7820324	t	c	0.6352	0.024	0.0067	0.0003415	8692591	8835081	8	8835081	8	8835081	*	Y	1.32323	3.58209
chr8:8835225:T:C	T	C	0.6056	0.0079	0.5848	0.6126	0.0115	0.0097	0.2375	20.4	12.567	10	0.2489	439739	38837	400902	chr8	8835225	8	8	8835225	8835225	0.993121	0.998319	0.3944	346866	0.0278	8	8835225	*	rs7820478	Y	8	8692735	chr8:8692735	rs7820478	t	c	0.5982	0.0251	0.0066	0.0001417	8692735	8835225	8	8835225	8	8835225	*	Y	1.18557	3.80303
chr8:8836683:C:G	C	G	0.3918	0.0107	0.3729	0.4126	-0.0078	0.0098	0.4226	2.5	10.26	10	0.418	439739	38837	400902	chr8	8836683	8	8	8836683	8836683	0.993121	0.998319	0.3918	344579	0.0397	8	8836683	*	rs13254903	V	8	8694193	chr8:8694193	rs13254903	c	g	0.3905	-0.0238	0.0066	0.0003084	8694193	8836683	8	8836683	8	8836683	*	V	-0.795918	-3.60606
chr8:8838064:C:T	T	C	0.6095	0.0117	0.5869	0.6278	0.0108	0.0097	0.2669	15.2	11.789	10	0.2994	439739	38837	400902	chr8	8838064	8	8	8838064	8838064	0.993121	0.998319	0.3905	343436	0.0409	8	8838064	*	rs6601265	B	8	8695574	chr8:8695574	rs6601265	t	c	0.6097	0.0254	0.0066	0.0001178	8695574	8838064	8	8838064	8	8838064	*	B	1.1134	3.84848
chr8:8838939:T:G	T	G	0.5635	0.0098	0.55	0.5842	0.0095	0.0096	0.3233	0	7.35	10	0.692	439739	38837	400902	chr8	8838939	8	8	8838939	8838939	0.993121	0.998319	0.4365	383892	0.0342	8	8838939	*	rs1510934	K	8	8696449	chr8:8696449	rs1510934	t	g	0.5658	-0.0346	0.0065	9.821e-08	8696449	8838939	8	8838939	8	8838939	*	K	0.989583	-5.32308
chr8:8840582:C:T	T	C	0.5721	0.0086	0.5532	0.5846	0.0074	0.0096	0.4416	24.3	13.213	10	0.212	439739	38837	400902	chr8	8840582	8	8	8840582	8840582	0.993121	0.998319	0.4279	376329	0.0314	8	8840582	*	rs4841054	Y	8	8698092	chr8:8698092	rs4841054	t	c	0.5732	0.026	0.0065	6.196e-05	8698092	8840582	8	8840582	8	8840582	*	Y	0.770833	4
chr8:8841651:A:G	A	G	0.3945	0.0103	0.377	0.4139	-0.0061	0.0098	0.5306	15.6	11.852	10	0.2951	439739	38837	400902	chr8	8841651	8	8	8841651	8841651	0.993121	0.998319	0.3945	346954	0.0369	8	8841651	*	rs4841055	R	8	8699161	chr8:8699161	rs4841055	a	g	0.393	-0.0239	0.0066	0.0002909	8699161	8841651	8	8841651	8	8841651	*	R	-0.622449	-3.62121
chr8:8842247:T:A	A	T	0.4343	0.0094	0.4138	0.4475	-0.012	0.0096	0.2125	0	8.414	10	0.5885	439739	38837	400902	chr8	8842247	8	8	8842247	8842247	0.993121	0.998319	0.4343	381957	0.0337	8	8842247	*	rs7820146	W	8	8699757	chr8:8699757	rs7820146	a	t	0.431	0.0352	0.0066	9.483e-08	8699757	8842247	8	8842247	8	8842247	*	W	-1.25	5.33333
chr8:8842251:C:T	T	C	0.4343	0.0094	0.4138	0.4473	-0.012	0.0096	0.2129	0	8.383	10	0.5915	439739	38837	400902	chr8	8842251	8	8	8842251	8842251	0.993121	0.998319	0.4343	381957	0.0335	8	8842251	*	rs7833171	Y	8	8699761	chr8:8699761	rs7833171	t	c	0.431	0.0351	0.0066	1.031e-07	8699761	8842251	8	8842251	8	8842251	*	Y	-1.25	5.31818
chr8:8843341:C:T	T	C	0.4706	0.0124	0.4436	0.4833	-0.0098	0.0095	0.3051	3.5	10.363	10	0.4092	439739	38837	400902	chr8	8843341	8	8	8843341	8843341	0.993121	0.998319	0.4706	413882	0.0397	8	8843341	*	rs11249893	Y	8	8700851	chr8:8700851	rs11249893	t	c	0.4693	0.0328	0.0065	4.356e-07	8700851	8843341	8	8843341	8	8843341	*	Y	-1.03158	5.04615
chr8:8845097:G:C	C	G	0.4442	0.0072	0.4236	0.4565	-0.0107	0.0096	0.2647	0	8.061	10	0.6229	439739	38837	400902	chr8	8845097	8	8	8845097	8845097	0.993121	0.998319	0.4442	390664	0.0329	8	8845097	*	rs7820738	S	8	8702607	chr8:8702607	rs7820738	c	g	0.4389	0.036	0.0065	2.928e-08	8702607	8845097	8	8845097	8	8845097	*	S	-1.11458	5.53846
chr8:8845317:A:G	A	G	0.5653	0.0101	0.5549	0.5859	0.0112	0.0096	0.243	0	9.043	10	0.528	439739	38837	400902	chr8	8845317	8	8	8845317	8845317	0.993121	0.998319	0.4347	382309	0.031	8	8845317	*	rs907180	R	8	8702827	chr8:8702827	rs907180	a	g	0.5685	-0.0329	0.0065	4.017e-07	8702827	8845317	8	8845317	8	8845317	*	R	1.16667	-5.06154
chr8:8845365:T:C	T	C	0.5654	0.0102	0.5533	0.5871	0.012	0.0096	0.21	0	8.79	10	0.5522	439739	38837	400902	chr8	8845365	8	8	8845365	8845365	0.993121	0.998319	0.4346	382221	0.0338	8	8845365	*	rs907181	Y	8	8702875	chr8:8702875	rs907181	t	c	0.5674	-0.0331	0.0065	3.416e-07	8702875	8845365	8	8845365	8	8845365	*	Y	1.25	-5.09231
chr8:8846171:C:T	T	C	0.6058	0.0105	0.5865	0.6255	0.0058	0.0098	0.5494	10.4	11.162	10	0.345	439739	38837	400902	chr8	8846171	8	8	8846171	8846171	0.993121	0.998319	0.3942	346690	0.039	8	8846171	*	rs6996376	Y	8	8703681	chr8:8703681	rs6996376	t	c	0.6075	0.0255	0.0066	0.0001107	8703681	8846171	8	8846171	8	8846171	*	Y	0.591837	3.86364
chr8:8846820:G:C	C	G	0.4654	0.0125	0.4371	0.478	-0.0097	0.0095	0.3088	0	9.033	10	0.529	439739	38837	400902	chr8	8846820	8	8	8846820	8846820	0.993121	0.998319	0.4654	409309	0.0409	8	8846820	*	rs4481596	S	8	8704330	chr8:8704330	rs4481596	c	g	0.4658	0.0333	0.0065	2.901e-07	8704330	8846820	8	8846820	8	8846820	*	S	-1.02105	5.12308
chr8:8848699:A:C	A	C	0.6253	0.0105	0.6127	0.6495	0.0038	0.0099	0.7025	0	7.977	10	0.6311	439739	38837	400902	chr8	8848699	8	8	8848699	8848699	0.993121	0.998319	0.3747	329540	0.0368	8	8848699	*	rs11249896	M	8	8706209	chr8:8706209	rs11249896	a	c	0.6224	-0.0292	0.0067	1.315e-05	8706209	8848699	8	8848699	8	8848699	*	M	0.383838	-4.35821
chr8:8848822:A:C	A	C	0.575	0.0125	0.5587	0.603	0.0024	0.0097	0.8022	13.5	11.567	10	0.3151	439739	38837	400902	chr8	8848822	8	8	8848822	8848822	0.993121	0.998319	0.425	373778	0.0443	8	8848822	*	rs408459	M	8	8706332	chr8:8706332	rs408459	a	c	0.5748	-0.0259	0.0066	8.62e-05	8706332	8848822	8	8848822	8	8848822	*	M	0.247423	-3.92424
chr8:8849687:C:G	C	G	0.5918	0.0098	0.5791	0.6127	0.0144	0.0097	0.1379	0	8.498	10	0.5803	439739	38837	400902	chr8	8849687	8	8	8849687	8849687	0.993121	0.998319	0.4082	359003	0.0336	8	8849687	*	rs1877119	S	8	8707197	chr8:8707197	rs1877119	c	g	0.5909	-0.0354	0.0066	8.02e-08	8707197	8849687	8	8849687	8	8849687	*	S	1.48454	-5.36364
chr8:8851204:A:C	A	C	0.3899	0.0104	0.3717	0.4116	-0.0099	0.0098	0.3138	0	9.188	10	0.5143	439739	38837	400902	chr8	8851204	8	8	8851204	8851204	0.993121	0.998319	0.3899	342908	0.0399	8	8851204	*	rs440788	M	8	8708714	chr8:8708714	rs440788	a	c	0.3892	-0.0273	0.0066	3.493e-05	8708714	8851204	8	8851204	8	8851204	*	M	-1.0102	-4.13636
chr8:8851464:C:G	C	G	0.6372	0.0114	0.6188	0.6627	0.005	0.01	0.614	0	7.533	10	0.6743	439739	38837	400902	chr8	8851464	8	8	8851464	8851464	0.993121	0.998319	0.3628	319075	0.0439	8	8851464	*	rs3925830	S	8	8708974	chr8:8708974	rs3925830	c	g	0.6318	-0.0284	0.0067	2.253e-05	8708974	8851464	8	8851464	8	8851464	*	S	0.5	-4.23881
chr8:8852246:G:C	C	G	0.3596	0.0117	0.3326	0.3749	-0.0054	0.01	0.5916	0	7.242	10	0.7024	439739	38837	400902	chr8	8852246	8	8	8852246	8852246	0.993121	0.998319	0.3596	316260	0.0423	8	8852246	*	rs1964719	B	8	8709756	chr8:8709756	rs1964719	c	g	0.3693	0.0287	0.0074	0.0001131	8709756	8852246	8	8852246	8	8852246	*	B	-0.54	3.87838
chr8:8852461:C:T	T	C	0.3583	0.0116	0.3324	0.3768	-0.005	0.01	0.6204	0	7.293	10	0.6976	439739	38837	400902	chr8	8852461	8	8	8852461	8852461	0.993121	0.998319	0.3583	315117	0.0444	8	8852461	*	rs3958877	Y	8	8709971	chr8:8709971	rs3958877	t	c	0.3638	0.0293	0.0068	1.668e-05	8709971	8852461	8	8852461	8	8852461	*	Y	-0.5	4.30882
chr8:8853291:G:A	A	G	0.6039	0.0104	0.5811	0.6153	0.006	0.0098	0.5394	0	9.725	10	0.4649	439739	38837	400902	chr8	8853291	8	8	8853291	8853291	0.993121	0.998319	0.3961	348361	0.0342	8	8853291	*	rs437895	R	8	8710801	chr8:8710801	rs437895	a	g	0.6052	0.0271	0.0066	3.984e-05	8710801	8853291	8	8853291	8	8853291	*	R	0.612245	4.10606
chr8:8854437:A:C	A	C	0.4177	0.0089	0.4049	0.4487	-0.0125	0.0097	0.1976	12.5	11.425	10	0.3254	439739	38837	400902	chr8	8854437	8	8	8854437	8854437	0.993121	0.998319	0.4177	367358	0.0438	8	8854437	*	rs435953	M	8	8711947	chr8:8711947	rs435953	a	c	0.421	-0.0261	0.0065	5.805e-05	8711947	8854437	8	8854437	8	8854437	*	M	-1.28866	-4.01538
chr8:8855528:C:T	T	C	0.3801	0.0118	0.3513	0.4044	-0.0037	0.0098	0.7059	37.4	15.975	10	0.1004	439739	38837	400902	chr8	8855528	8	8	8855528	8855528	0.993121	0.998319	0.3801	334290	0.0531	8	8855528	*	rs4523255	Y	8	8713038	chr8:8713038	rs4523255	t	c	0.3795	0.0318	0.0067	2.079e-06	8713038	8855528	8	8855528	8	8855528	*	Y	-0.377551	4.74627
chr8:8861340:G:A	A	G	0.3676	0.0148	0.3346	0.3959	-0.0127	0.0099	0.1985	0	8.839	10	0.5474	439739	38837	400902	chr8	8861340	8	8	8861340	8861340	0.993121	0.998319	0.3676	323296	0.0613	8	8861340	*	rs1039917	R	8	8718850	chr8:8718850	rs1039917	a	g	0.3721	0.0351	0.0067	1.623e-07	8718850	8861340	8	8861340	8	8861340	*	R	-1.28283	5.23881
chr8:8862003:G:A	A	G	0.3918	0.0107	0.3687	0.4098	-0.0104	0.0098	0.289	0	9.652	10	0.4715	439739	38837	400902	chr8	8862003	8	8	8862003	8862003	0.993121	0.998319	0.3918	344579	0.0411	8	8862003	*	rs35900578	R	8	8719513	chr8:8719513	rs35900578	a	g	0.3929	0.0359	0.0066	5.254e-08	8719513	8862003	8	8862003	8	8862003	*	R	-1.06122	5.43939
chr8:8863963:G:A	A	G	0.4418	0.013	0.4137	0.4642	-0.0096	0.0096	0.3176	2.6	10.269	10	0.4172	439739	38837	400902	chr8	8863963	8	8	8863963	8863963	0.993121	0.998319	0.4418	388553	0.0505	8	8863963	*	rs4382480	R	8	8721473	chr8:8721473	rs4382480	a	g	0.4426	0.0354	0.0065	4.946e-08	8721473	8863963	8	8863963	8	8863963	*	R	-1	5.44615
chr8:8865017:G:A	A	G	0.316	0.0096	0.2874	0.3382	-0.0092	0.0103	0.3717	0	7.517	10	0.6759	439739	38837	400902	chr8	8865017	8	8	8865017	8865017	0.993121	0.998319	0.316	277915	0.0508	8	8865017	*	rs56367294	R	8	8722527	chr8:8722527	rs56367294	a	g	0.3155	0.0327	0.0069	2.223e-06	8722527	8865017	8	8865017	8	8865017	*	R	-0.893204	4.73913
chr8:8865165:C:T	T	C	0.4278	0.0086	0.3939	0.4386	-0.0032	0.0097	0.7396	7.9	10.86	10	0.3685	439739	38837	400902	chr8	8865165	8	8	8865165	8865165	0.993121	0.998319	0.4278	376241	0.0447	8	8865165	*	rs332037	Y	8	8722675	chr8:8722675	rs332037	t	c	0.4209	0.0347	0.0066	1.436e-07	8722675	8865165	8	8865165	8	8865165	*	Y	-0.329897	5.25758
chr8:8866141:C:G	C	G	0.5696	0.0086	0.5582	0.6045	0.0012	0.0097	0.9025	4.1	10.427	10	0.4039	439739	38837	400902	chr8	8866141	8	8	8866141	8866141	0.993121	0.998319	0.4304	378527	0.0463	8	8866141	*	rs332039	S	8	8723651	chr8:8723651	rs332039	c	g	0.5773	-0.0352	0.0066	9.483e-08	8723651	8866141	8	8866141	8	8866141	*	S	0.123711	-5.33333
chr8:8866747:C:T	T	C	0.4114	0.0092	0.3814	0.4268	-0.0051	0.0097	0.6019	15.9	11.885	10	0.2928	439739	38837	400902	chr8	8866747	8	8	8866747	8866747	0.993121	0.998319	0.4114	361817	0.0454	8	8866747	*	rs3789843	Y	8	8724257	chr8:8724257	rs3789843	t	c	0.4071	0.0358	0.0066	5.72e-08	8724257	8866747	8	8866747	8	8866747	*	Y	-0.525773	5.42424
chr8:8866766:C:T	T	C	0.4121	0.0094	0.3819	0.4269	-0.0043	0.0097	0.6608	15.4	11.817	10	0.2975	439739	38837	400902	chr8	8866766	8	8	8866766	8866766	0.993121	0.998319	0.4121	362433	0.045	8	8866766	*	rs3827806	Y	8	8724276	chr8:8724276	rs3827806	t	c	0.4071	0.0357	0.0066	6.227e-08	8724276	8866766	8	8866766	8	8866766	*	Y	-0.443299	5.40909
chr8:8866905:C:T	T	C	0.3802	0.0128	0.3537	0.4097	-0.0045	0.0098	0.6492	28.8	14.053	10	0.1706	439739	38837	400902	chr8	8866905	8	8	8866905	8866905	0.993121	0.998319	0.3802	334378	0.056	8	8866905	*	rs60707155	Y	8	8724415	chr8:8724415	rs60707155	t	c	0.381	0.0333	0.0067	6.715e-07	8724415	8866905	8	8866905	8	8866905	*	Y	-0.459184	4.97015
chr8:8867616:G:T	T	G	0.4033	0.009	0.3759	0.4242	-0.0044	0.0097	0.6499	23.9	13.144	10	0.2157	439739	38837	400902	chr8	8867616	8	8	8867616	8867616	0.993121	0.998319	0.4033	354693	0.0483	8	8867616	*	rs7017599	K	8	8725126	chr8:8725126	rs7017599	t	g	0.4011	0.0335	0.0066	3.801e-07	8725126	8867616	8	8867616	8	8867616	*	K	-0.453608	5.07576
chr8:8867719:G:A	A	G	0.4038	0.0089	0.3768	0.4247	-0.0046	0.0097	0.6357	22	12.818	10	0.234	439739	38837	400902	chr8	8867719	8	8	8867719	8867719	0.993121	0.998319	0.4038	355133	0.0479	8	8867719	*	rs1821007	D	8	8725229	chr8:8725229	rs1821007	a	g	0.4012	0.0335	0.0066	3.801e-07	8725229	8867719	8	8867719	8	8867719	*	D	-0.474227	5.07576
chr8:8867809:G:A	A	G	0.4193	0.0103	0.3907	0.4388	0.0039	0.0097	0.6867	4	10.421	10	0.4044	439739	38837	400902	chr8	8867809	8	8	8867809	8867809	0.993121	0.998319	0.4193	368765	0.0481	8	8867809	*	rs1821008	R	8	8725319	chr8:8725319	rs1821008	a	g	0.4237	0.032	0.0066	1.227e-06	8725319	8867809	8	8867809	8	8867809	*	R	0.402062	4.84848
chr8:8869294:G:T	T	G	0.4245	0.0082	0.3951	0.4382	-0.0046	0.0097	0.6304	4.7	10.493	10	0.3984	439739	38837	400902	chr8	8869294	8	8	8869294	8869294	0.993121	0.998319	0.4245	373338	0.0431	8	8869294	*	rs1567398	D	8	8726804	chr8:8726804	rs1567398	t	g	0.4223	0.03	0.0069	1.416e-05	8726804	8869294	8	8869294	8	8869294	*	D	-0.474227	4.34783
chr8:8871683:A:C	A	C	0.6244	0.0183	0.5885	0.6642	0.0073	0.0099	0.4584	13.7	11.589	10	0.3135	439739	38837	400902	chr8	8871683	8	8	8871683	8871683	0.993121	0.998319	0.3756	330332	0.0757	8	8871683	*	rs13274028	M	8	8729193	chr8:8729193	rs13274028	a	c	0.619	-0.0358	0.0067	9.166e-08	8729193	8871683	8	8871683	8	8871683	*	M	0.737374	-5.34328
chr8:8872251:G:C	C	G	0.4548	0.0128	0.4287	0.4743	-0.0107	0.0096	0.2652	6.6	10.707	10	0.3808	439739	38837	400902	chr8	8872251	8	8	8872251	8872251	0.993121	0.998319	0.4548	399987	0.0456	8	8872251	*	rs907183	S	8	8729761	chr8:8729761	rs907183	c	g	0.4543	0.0354	0.0065	4.946e-08	8729761	8872251	8	8872251	8	8872251	*	S	-1.11458	5.44615
chr8:8872978:G:A	A	G	0.4525	0.013	0.4263	0.473	-0.0126	0.0096	0.1908	0	9.377	10	0.4967	439739	38837	400902	chr8	8872978	8	8	8872978	8872978	0.993121	0.998319	0.4525	397964	0.0467	8	8872978	*	rs332040	R	8	8730488	chr8:8730488	rs332040	a	g	0.4506	0.0356	0.0066	6.776e-08	8730488	8872978	8	8872978	8	8872978	*	R	-1.3125	5.39394
chr8:8879178:G:A	A	G	0.3961	0.0232	0.3445	0.446	-0.0209	0.0102	0.03947	0	5.071	10	0.8864	439739	38837	400902	chr8	8879178	8	8	8879178	8879178	0.993121	0.998319	0.3961	348361	0.1015	8	8879178	*	rs12681432	R	8	8736688	chr8:8736688	rs12681432	a	g	0.4134	0.0258	0.0067	0.000118	8736688	8879178	8	8879178	8	8879178	*	R	-2.04902	3.85075
chr8:8879375:G:T	T	G	0.3104	0.0197	0.2658	0.3495	-0.0264	0.0109	0.01516	0	6.467	10	0.7747	439739	38837	400902	chr8	8879375	8	8	8879375	8879375	0.993121	0.998319	0.3104	272990	0.0837	8	8879375	*	rs34599909	D	8	8736885	chr8:8736885	rs34599909	t	g	0.3282	0.028	0.0071	8.399e-05	8736885	8879375	8	8879375	8	8879375	*	D	-2.42202	3.94366
chr8:8905850:G:A	A	G	0.0212	0.003	0.0144	0.0276	-0.0181	0.0341	0.5954	0	2.965	10	0.9822	439739	38837	400902	chr8	8905850	8	8	8905850	8905850	0.993121	0.998319	0.0212	18644.9	0.0132	8	8905850	*	rs13275758	R	8	8763360	chr8:8763360	rs13275758	a	g	0.0207	0.0833	0.0239	0.0004841	8763360	8905850	8	8905850	8	8905850	*	R	-0.530792	3.48536
chr8:8907446:C:G	C	G	0.7266	0.0082	0.7147	0.7453	0.0067	0.0107	0.5299	0	6.636	10	0.7593	439739	38837	400902	chr8	8907446	8	8	8907446	8907446	0.993121	0.998319	0.2734	240449	0.0306	8	8907446	*	rs397635	S	8	8764956	chr8:8764956	rs397635	c	g	0.728	-0.0257	0.0072	0.0003746	8764956	8907446	8	8907446	8	8907446	*	S	0.626168	-3.56944
chr8:8911385:A:G	A	G	0.5795	0.0118	0.5547	0.605	0.0145	0.0097	0.1339	0	6.63	10	0.7598	439739	38837	400902	chr8	8911385	8	8	8911385	8911385	0.993121	0.998319	0.4205	369820	0.0503	8	8911385	*	rs406206	R	8	8768895	chr8:8768895	rs406206	a	g	0.5804	-0.0277	0.0065	1.98e-05	8768895	8911385	8	8911385	8	8911385	*	R	1.49485	-4.26154
chr8:8911549:A:G	A	G	0.7163	0.0094	0.7001	0.7363	0.0064	0.0106	0.5469	0	8.456	10	0.5843	439739	38837	400902	chr8	8911549	8	8	8911549	8911549	0.993121	0.998319	0.2837	249508	0.0362	8	8911549	*	rs438028	R	8	8769059	chr8:8769059	rs438028	a	g	0.717	-0.0267	0.0071	0.0001767	8769059	8911549	8	8911549	8	8911549	*	R	0.603774	-3.76056
chr8:8912198:C:T	T	C	0.4202	0.0121	0.3946	0.445	-0.0146	0.0097	0.1323	0	6.537	10	0.7683	439739	38837	400902	chr8	8912198	8	8	8912198	8912198	0.993121	0.998319	0.4202	369557	0.0504	8	8912198	*	rs411831	Y	8	8769708	chr8:8769708	rs411831	t	c	0.4189	0.0269	0.0065	3.415e-05	8769708	8912198	8	8912198	8	8912198	*	Y	-1.50515	4.13846
chr8:8912944:T:G	T	G	0.7135	0.0101	0.6973	0.7359	0.0067	0.0105	0.5217	0	7.896	10	0.639	439739	38837	400902	chr8	8912944	8	8	8912944	8912944	0.993121	0.998319	0.2865	251970	0.0386	8	8912944	*	rs400404	K	8	8770454	chr8:8770454	rs400404	t	g	0.7157	-0.0263	0.0071	0.0002208	8770454	8912944	8	8912944	8	8912944	*	K	0.638095	-3.70423
chr8:8913002:C:T	T	C	0.4241	0.0106	0.4024	0.448	-0.0147	0.0097	0.1281	0	6.255	10	0.7934	439739	38837	400902	chr8	8913002	8	8	8913002	8913002	0.993121	0.998319	0.4241	372987	0.0456	8	8913002	*	rs427370	Y	8	8770512	chr8:8770512	rs427370	t	c	0.4224	0.027	0.0065	3.193e-05	8770512	8913002	8	8913002	8	8913002	*	Y	-1.51546	4.15385
chr8:8913644:C:A	A	C	0.2852	0.0097	0.2641	0.3013	-0.0072	0.0105	0.4972	0	7.516	10	0.676	439739	38837	400902	chr8	8913644	8	8	8913644	8913644	0.993121	0.998319	0.2852	250827	0.0372	8	8913644	*	rs366178	M	8	8771154	chr8:8771154	rs366178	a	c	0.2842	0.026	0.0071	0.0002604	8771154	8913644	8	8913644	8	8913644	*	M	-0.685714	3.66197
chr8:8913829:A:G	A	G	0.7151	0.0089	0.6986	0.7335	0.0071	0.0106	0.502	0	7.792	10	0.6491	439739	38837	400902	chr8	8913829	8	8	8913829	8913829	0.993121	0.998319	0.2849	250563	0.0349	8	8913829	*	rs419425	R	8	8771339	chr8:8771339	rs419425	a	g	0.7159	-0.0263	0.0071	0.0002208	8771339	8913829	8	8913829	8	8913829	*	R	0.669811	-3.70423
chr8:8915435:T:C	T	C	0.7159	0.0096	0.6987	0.7364	0.0081	0.0106	0.445	0	8.079	10	0.6211	439739	38837	400902	chr8	8915435	8	8	8915435	8915435	0.993121	0.998319	0.2841	249860	0.0377	8	8915435	*	rs406123	Y	8	8772945	chr8:8772945	rs406123	t	c	0.7163	-0.0262	0.0071	0.0002333	8772945	8915435	8	8915435	8	8915435	*	Y	0.764151	-3.69014
chr8:8919114:C:T	T	C	0.2709	0.0141	0.2375	0.2916	-0.0043	0.0108	0.6908	0	9.378	10	0.4967	439739	38837	400902	chr8	8919114	8	8	8919114	8919114	0.993121	0.998319	0.2709	238251	0.0541	8	8919114	*	rs4342600	Y	8	8776624	chr8:8776624	rs4342600	t	c	0.2751	0.0266	0.0072	0.0002315	8776624	8919114	8	8919114	8	8919114	*	Y	-0.398148	3.69444
chr8:8919260:A:G	A	G	0.7289	0.0142	0.7079	0.7627	0.0052	0.0108	0.6324	0	9.405	10	0.4941	439739	38837	400902	chr8	8919260	8	8	8919260	8919260	0.993121	0.998319	0.2711	238426	0.0548	8	8919260	*	rs4460377	R	8	8776770	chr8:8776770	rs4460377	a	g	0.7248	-0.0264	0.0072	0.0002579	8776770	8919260	8	8919260	8	8919260	*	R	0.481481	-3.66667
chr8:8924057:G:A	A	G	0.275	0.0107	0.2505	0.2866	-0.0098	0.011	0.375	0	9.244	10	0.5091	439739	38837	400902	chr8	8924057	8	8	8924057	8924057	0.993121	0.998319	0.275	241856	0.0361	8	8924057	*	rs36059156	R	8	8781567	chr8:8781567	rs36059156	a	g	0.2819	0.0257	0.0073	0.000454	8781567	8924057	8	8924057	8	8924057	*	R	-0.890909	3.52055
chr8:8925996:A:G	A	G	0.7	0.0135	0.6834	0.731	0.0115	0.0106	0.277	0	8.96	10	0.5359	439739	38837	400902	chr8	8925996	8	8	8925996	8925996	0.993121	0.998319	0.3	263843	0.0476	8	8925996	*	rs878504	R	8	8783506	chr8:8783506	rs878504	a	g	0.6925	-0.0253	0.0071	0.0003802	8783506	8925996	8	8925996	8	8925996	*	R	1.08491	-3.56338
chr8:8929300:A:T	A	T	0.7296	0.01	0.7223	0.7517	0.011	0.011	0.3163	22.3	12.872	10	0.2309	439739	38837	400902	chr8	8929300	8	8	8929300	8929300	0.993121	0.998319	0.2704	237811	0.0294	8	8929300	*	rs4841070	W	8	8786810	chr8:8786810	rs4841070	a	t	0.7247	-0.0262	0.0074	0.0004244	8786810	8929300	8	8929300	8	8929300	*	W	1	-3.54054
chr8:8932452:G:C	C	G	0.3837	0.0103	0.3747	0.4055	0.0001	0.01	0.9932	0	3.848	10	0.954	439739	38837	400902	chr8	8932452	8	8	8932452	8932452	0.993121	0.998319	0.3837	337456	0.0308	8	8932452	*	rs10098531	S	8	8789962	chr8:8789962	rs10098531	c	g	0.3939	-0.0344	0.0069	6.423e-07	8789962	8932452	8	8932452	8	8932452	*	S	0.01	-4.98551
chr8:8932549:T:A	A	T	0.438	0.0075	0.4217	0.4489	-0.0122	0.0098	0.2125	0	5.288	10	0.8712	439739	38837	400902	chr8	8932549	8	8	8932549	8932549	0.993121	0.998319	0.438	385211	0.0272	8	8932549	*	rs448231	W	8	8790059	chr8:8790059	rs448231	a	t	0.4362	0.036	0.0066	4.825e-08	8790059	8932549	8	8932549	8	8932549	*	W	-1.2449	5.45455
chr8:8933634:A:C	A	C	0.4318	0.0088	0.4018	0.4489	-0.0093	0.0097	0.3395	0	6.223	10	0.7962	439739	38837	400902	chr8	8933634	8	8	8933634	8933634	0.993121	0.998319	0.4318	379759	0.0471	8	8933634	*	rs4841071	M	8	8791144	chr8:8791144	rs4841071	a	c	0.4217	0.0364	0.0066	3.423e-08	8791144	8933634	8	8933634	8	8933634	*	M	-0.958763	5.51515
chr8:8933743:C:A	A	C	0.5672	0.0084	0.55	0.5978	0.0092	0.0097	0.3437	0	6.097	10	0.8071	439739	38837	400902	chr8	8933743	8	8	8933743	8933743	0.993121	0.998319	0.4328	380638	0.0478	8	8933743	*	rs4841072	M	8	8791253	chr8:8791253	rs4841072	a	c	0.5779	-0.036	0.0066	4.825e-08	8791253	8933743	8	8933743	8	8933743	*	M	0.948454	-5.45455
chr8:8934522:T:C	T	C	0.4318	0.0088	0.4008	0.449	-0.0087	0.0097	0.3737	0	6.041	10	0.8118	439739	38837	400902	chr8	8934522	8	8	8934522	8934522	0.993121	0.998319	0.4318	379759	0.0482	8	8934522	*	rs6986546	Y	8	8792032	chr8:8792032	rs6986546	t	c	0.4214	0.0361	0.0066	4.43e-08	8792032	8934522	8	8934522	8	8934522	*	Y	-0.896907	5.4697
chr8:8934707:A:C	A	C	0.4319	0.0087	0.4008	0.4492	-0.0088	0.0097	0.3685	0	5.948	10	0.8196	439739	38837	400902	chr8	8934707	8	8	8934707	8934707	0.993121	0.998319	0.4319	379847	0.0484	8	8934707	*	rs6982832	M	8	8792217	chr8:8792217	rs6982832	a	c	0.4215	0.036	0.0066	4.825e-08	8792217	8934707	8	8934707	8	8934707	*	M	-0.907216	5.45455
chr8:8934763:G:A	A	G	0.4232	0.0095	0.4141	0.4541	0.0003	0.0098	0.9772	0	5.817	10	0.8304	439739	38837	400902	chr8	8934763	8	8	8934763	8934763	0.993121	0.998319	0.4232	372195	0.04	8	8934763	*	rs7000323	R	8	8792273	chr8:8792273	rs7000323	a	g	0.4355	-0.0373	0.0066	1.561e-08	8792273	8934763	8	8934763	8	8934763	*	R	0.0306122	-5.65152
chr8:8934916:A:G	A	G	0.432	0.0087	0.4008	0.4492	-0.009	0.0097	0.3535	0	6.079	10	0.8086	439739	38837	400902	chr8	8934916	8	8	8934916	8934916	0.993121	0.998319	0.432	379934	0.0484	8	8934916	*	rs6983150	R	8	8792426	chr8:8792426	rs6983150	a	g	0.4216	0.0361	0.0066	4.43e-08	8792426	8934916	8	8934916	8	8934916	*	R	-0.927835	5.4697
chr8:8935272:G:A	A	G	0.4437	0.01	0.4318	0.4856	0.004	0.0097	0.6828	0	6.64	10	0.759	439739	38837	400902	chr8	8935272	8	8	8935272	8935272	0.993121	0.998319	0.4437	390224	0.0538	8	8935272	*	rs7001187	R	8	8792782	chr8:8792782	rs7001187	a	g	0.4627	-0.0376	0.0065	6.949e-09	8792782	8935272	8	8935272	8	8935272	*	R	0.412371	-5.78462
chr8:8935355:T:G	T	G	0.5506	0.0096	0.5094	0.5609	-0.0046	0.0097	0.6321	0	8.099	10	0.6192	439739	38837	400902	chr8	8935355	8	8	8935355	8935355	0.993121	0.998319	0.4494	395237	0.0515	8	8935355	*	rs36056437	K	8	8792865	chr8:8792865	rs36056437	t	g	0.532	0.0381	0.0065	4.38e-09	8792865	8935355	8	8935355	8	8935355	*	K	-0.474227	5.86154
chr8:8935833:T:G	T	G	0.5557	0.0096	0.5144	0.565	-0.0041	0.0097	0.6695	0	7.286	10	0.6982	439739	38837	400902	chr8	8935833	8	8	8935833	8935833	0.993121	0.998319	0.4443	390752	0.0506	8	8935833	*	rs13250781	K	8	8793343	chr8:8793343	rs13250781	t	g	0.537	0.0374	0.0065	8.345e-09	8793343	8935833	8	8935833	8	8935833	*	K	-0.42268	5.75385
chr8:8936097:C:T	T	C	0.4442	0.0097	0.435	0.4857	0.0034	0.0097	0.7284	0	7.261	10	0.7006	439739	38837	400902	chr8	8936097	8	8	8936097	8936097	0.993121	0.998319	0.4442	390664	0.0507	8	8936097	*	rs28572014	Y	8	8793607	chr8:8793607	rs28572014	t	c	0.4629	-0.0373	0.0065	9.142e-09	8793607	8936097	8	8936097	8	8936097	*	Y	0.350515	-5.73846
chr8:8936144:A:G	A	G	0.5552	0.0099	0.5128	0.565	-0.0033	0.0097	0.733	0	7.266	10	0.7001	439739	38837	400902	chr8	8936144	8	8	8936144	8936144	0.993121	0.998319	0.4448	391192	0.0522	8	8936144	*	rs17700611	R	8	8793654	chr8:8793654	rs17700611	a	g	0.5373	0.0371	0.0065	1.096e-08	8793654	8936144	8	8936144	8	8936144	*	R	-0.340206	5.70769
chr8:8936683:A:G	A	G	0.4318	0.009	0.4071	0.4476	-0.0114	0.0097	0.2399	0	7.129	10	0.7132	439739	38837	400902	chr8	8936683	8	8	8936683	8936683	0.993121	0.998319	0.4318	379759	0.0405	8	8936683	*	rs6422352	R	8	8794193	chr8:8794193	rs6422352	a	g	0.4219	0.0342	0.0065	1.376e-07	8794193	8936683	8	8936683	8	8936683	*	R	-1.17526	5.26154
chr8:8936944:G:A	A	G	0.5689	0.0085	0.5576	0.5935	0.011	0.0097	0.2577	0	7.066	10	0.7192	439739	38837	400902	chr8	8936944	8	8	8936944	8936944	0.993121	0.998319	0.4311	379143	0.0359	8	8936944	*	rs891570	R	8	8794454	chr8:8794454	rs891570	a	g	0.5778	-0.0341	0.0066	2.346e-07	8794454	8936944	8	8936944	8	8936944	*	R	1.13402	-5.16667
chr8:8937291:C:T	T	C	0.5693	0.0094	0.5575	0.5935	0.0112	0.0097	0.2503	0	7.03	10	0.7226	439739	38837	400902	chr8	8937291	8	8	8937291	8937291	0.993121	0.998319	0.4307	378791	0.036	8	8937291	*	rs11776838	Y	8	8794801	chr8:8794801	rs11776838	t	c	0.5778	-0.0344	0.0065	1.163e-07	8794801	8937291	8	8937291	8	8937291	*	Y	1.15464	-5.29231
chr8:8937520:A:T	A	T	0.4316	0.0092	0.4066	0.4475	-0.0114	0.0097	0.2395	0	7.067	10	0.7191	439739	38837	400902	chr8	8937520	8	8	8937520	8937520	0.993121	0.998319	0.4316	379583	0.0409	8	8937520	*	rs10112585	W	8	8795030	chr8:8795030	rs10112585	a	t	0.422	0.0346	0.0065	9.821e-08	8795030	8937520	8	8937520	8	8937520	*	W	-1.17526	5.32308
chr8:8937699:A:T	A	T	0.437	0.0085	0.4093	0.4512	-0.0113	0.0097	0.2465	0	6.165	10	0.8012	439739	38837	400902	chr8	8937699	8	8	8937699	8937699	0.993121	0.998319	0.437	384332	0.0419	8	8937699	*	rs34583341	W	8	8795209	chr8:8795209	rs34583341	a	t	0.4269	0.0335	0.0065	2.462e-07	8795209	8937699	8	8937699	8	8937699	*	W	-1.16495	5.15385
chr8:8937818:G:A	A	G	0.563	0.0085	0.5488	0.5907	0.0115	0.0097	0.2377	0	6.142	10	0.8032	439739	38837	400902	chr8	8937818	8	8	8937818	8937818	0.993121	0.998319	0.437	384332	0.0419	8	8937818	*	rs35342402	R	8	8795328	chr8:8795328	rs35342402	a	g	0.5732	-0.0335	0.0065	2.462e-07	8795328	8937818	8	8937818	8	8937818	*	R	1.18557	-5.15385
chr8:8937937:A:C	A	C	0.4369	0.0084	0.4093	0.4511	-0.0114	0.0097	0.2422	0	6.208	10	0.7975	439739	38837	400902	chr8	8937937	8	8	8937937	8937937	0.993121	0.998319	0.4369	384244	0.0418	8	8937937	*	rs28730413	M	8	8795447	chr8:8795447	rs28730413	a	c	0.4268	0.0335	0.0065	2.462e-07	8795447	8937937	8	8937937	8	8937937	*	M	-1.17526	5.15385
chr8:8938391:C:G	C	G	0.4328	0.0082	0.4041	0.4464	-0.0105	0.0097	0.2824	0	7.315	10	0.6954	439739	38837	400902	chr8	8938391	8	8	8938391	8938391	0.993121	0.998319	0.4328	380638	0.0423	8	8938391	*	rs28446104	S	8	8795901	chr8:8795901	rs28446104	c	g	0.422	0.0326	0.0065	5.116e-07	8795901	8938391	8	8938391	8	8938391	*	S	-1.08247	5.01538
chr8:8939009:T:G	T	G	0.4276	0.0087	0.401	0.4427	-0.0108	0.0097	0.2691	0	8.147	10	0.6145	439739	38837	400902	chr8	8939009	8	8	8939009	8939009	0.993121	0.998319	0.4276	376065	0.0417	8	8939009	*	rs6601273	K	8	8796519	chr8:8796519	rs6601273	t	g	0.4171	0.0335	0.0065	2.462e-07	8796519	8939009	8	8939009	8	8939009	*	K	-1.1134	5.15385
chr8:8939092:A:G	A	G	0.4319	0.0091	0.4063	0.4476	-0.0115	0.0097	0.2352	0	7.008	10	0.7247	439739	38837	400902	chr8	8939092	8	8	8939092	8939092	0.993121	0.998319	0.4319	379847	0.0413	8	8939092	*	rs7005000	R	8	8796602	chr8:8796602	rs7005000	a	g	0.4221	0.0345	0.0065	1.069e-07	8796602	8939092	8	8939092	8	8939092	*	R	-1.18557	5.30769
chr8:8939545:G:C	C	G	0.5721	0.0088	0.5573	0.5988	0.0103	0.0097	0.2924	0	8.318	10	0.5978	439739	38837	400902	chr8	8939545	8	8	8939545	8939545	0.993121	0.998319	0.4279	376329	0.0415	8	8939545	*	rs7819827	S	8	8797055	chr8:8797055	rs7819827	c	g	0.5806	-0.0333	0.0067	6.715e-07	8797055	8939545	8	8939545	8	8939545	*	S	1.06186	-4.97015
chr8:8939563:A:T	A	T	0.4277	0.009	0.4012	0.4428	-0.0103	0.0097	0.289	0	8.324	10	0.5973	439739	38837	400902	chr8	8939563	8	8	8939563	8939563	0.993121	0.998319	0.4277	376153	0.0416	8	8939563	*	rs7838674	W	8	8797073	chr8:8797073	rs7838674	a	t	0.4174	0.0335	0.0066	3.801e-07	8797073	8939563	8	8939563	8	8939563	*	W	-1.06186	5.07576
chr8:8939568:T:G	T	G	0.4279	0.0088	0.4008	0.4429	-0.0105	0.0097	0.2832	0	8.147	10	0.6144	439739	38837	400902	chr8	8939568	8	8	8939568	8939568	0.993121	0.998319	0.4279	376329	0.0421	8	8939568	*	rs7842359	K	8	8797078	chr8:8797078	rs7842359	t	g	0.4175	0.0335	0.0066	3.801e-07	8797078	8939568	8	8939568	8	8939568	*	K	-1.08247	5.07576
chr8:8940276:T:G	T	G	0.556	0.0096	0.5138	0.5653	-0.0031	0.0097	0.7486	0	7.231	10	0.7035	439739	38837	400902	chr8	8940276	8	8	8940276	8940276	0.993121	0.998319	0.444	390488	0.0515	8	8940276	*	rs7843369	K	8	8797786	chr8:8797786	rs7843369	t	g	0.5376	0.0373	0.0065	9.142e-09	8797786	8940276	8	8940276	8	8940276	*	K	-0.319588	5.73846
chr8:8940436:G:T	T	G	0.3851	0.0105	0.3764	0.4137	-0.0011	0.0099	0.9131	0	4.372	10	0.929	439739	38837	400902	chr8	8940436	8	8	8940436	8940436	0.993121	0.998319	0.3851	338687	0.0373	8	8940436	*	rs11786407	K	8	8797946	chr8:8797946	rs11786407	t	g	0.3932	-0.0337	0.0066	3.239e-07	8797946	8940436	8	8940436	8	8940436	*	K	-0.111111	-5.10606
chr8:8940442:C:T	T	C	0.4437	0.0096	0.4346	0.4853	0.0029	0.0097	0.7614	0	7.258	10	0.7009	439739	38837	400902	chr8	8940442	8	8	8940442	8940442	0.993121	0.998319	0.4437	390224	0.0507	8	8940442	*	rs11779804	B	8	8797952	chr8:8797952	rs11779804	t	c	0.462	-0.0372	0.0065	1.001e-08	8797952	8940442	8	8940442	8	8940442	*	B	0.298969	-5.72308
chr8:8940674:C:G	C	G	0.6146	0.0106	0.5863	0.6235	0.0017	0.0099	0.8598	0	4.424	10	0.9262	439739	38837	400902	chr8	8940674	8	8	8940674	8940674	0.993121	0.998319	0.3854	338951	0.0372	8	8940674	*	rs10110329	S	8	8798184	chr8:8798184	rs10110329	c	g	0.6063	0.0336	0.0066	3.51e-07	8798184	8940674	8	8940674	8	8940674	*	S	0.171717	5.09091
chr8:8940712:A:T	A	T	0.5425	0.0089	0.5001	0.5548	-0.0029	0.0097	0.7624	0	6.353	10	0.7847	439739	38837	400902	chr8	8940712	8	8	8940712	8940712	0.993121	0.998319	0.4575	402361	0.0547	8	8940712	*	rs10096850	W	8	8798222	chr8:8798222	rs10096850	a	t	0.5265	0.0338	0.0065	1.922e-07	8798222	8940712	8	8940712	8	8940712	*	W	-0.298969	5.2
chr8:8941174:A:G	A	G	0.4271	0.0089	0.4002	0.4426	-0.0097	0.0098	0.3221	0	8.56	10	0.5743	439739	38837	400902	chr8	8941174	8	8	8941174	8941174	0.993121	0.998319	0.4271	375625	0.0424	8	8941174	*	rs7844374	R	8	8798684	chr8:8798684	rs7844374	a	g	0.417	0.0333	0.0066	4.457e-07	8798684	8941174	8	8941174	8	8941174	*	R	-0.989796	5.04545
chr8:8941549:T:G	T	G	0.4318	0.009	0.4042	0.4475	-0.0103	0.0097	0.2883	0	9.161	10	0.5169	439739	38837	400902	chr8	8941549	8	8	8941549	8941549	0.993121	0.998319	0.4318	379759	0.0433	8	8941549	*	rs6601274	K	8	8799059	chr8:8799059	rs6601274	t	g	0.4222	0.0336	0.0065	2.267e-07	8799059	8941549	8	8941549	8	8941549	*	K	-1.06186	5.16923
chr8:8941601:C:A	A	C	0.4389	0.0095	0.4289	0.4806	0.0023	0.0097	0.8141	0	7.955	10	0.6332	439739	38837	400902	chr8	8941601	8	8	8941601	8941601	0.993121	0.998319	0.4389	386003	0.0517	8	8941601	*	rs11780774	M	8	8799111	chr8:8799111	rs11780774	a	c	0.456	-0.0387	0.0065	2.498e-09	8799111	8941601	8	8941601	8	8941601	*	M	0.237113	-5.95385
chr8:8942466:G:A	A	G	0.4395	0.0094	0.4306	0.483	0.0025	0.0097	0.7935	0	7.743	10	0.6539	439739	38837	400902	chr8	8942466	8	8	8942466	8942466	0.993121	0.998319	0.4395	386531	0.0524	8	8942466	*	rs7843024	R	8	8799976	chr8:8799976	rs7843024	a	g	0.4573	-0.0382	0.0065	3.991e-09	8799976	8942466	8	8942466	8	8942466	*	R	0.257732	-5.87692
chr8:8943051:G:C	C	G	0.4396	0.0093	0.4308	0.4829	0.003	0.0097	0.7548	0	7.857	10	0.6428	439739	38837	400902	chr8	8943051	8	8	8943051	8943051	0.993121	0.998319	0.4396	386619	0.0521	8	8943051	*	rs7843789	S	8	8800561	chr8:8800561	rs7843789	c	g	0.4571	-0.0382	0.0065	3.991e-09	8800561	8943051	8	8943051	8	8943051	*	S	0.309278	-5.87692
chr8:8943492:G:A	A	G	0.4394	0.0095	0.4306	0.482	0.002	0.0097	0.8372	0	7.584	10	0.6694	439739	38837	400902	chr8	8943492	8	8	8943492	8943492	0.993121	0.998319	0.4394	386443	0.0514	8	8943492	*	rs6981745	R	8	8801002	chr8:8801002	rs6981745	a	g	0.4571	-0.0384	0.0065	3.311e-09	8801002	8943492	8	8943492	8	8943492	*	R	0.206186	-5.90769
chr8:8944182:T:C	T	C	0.4341	0.0089	0.4041	0.4511	-0.0116	0.0097	0.2338	0	9.32	10	0.5021	439739	38837	400902	chr8	8944182	8	8	8944182	8944182	0.993121	0.998319	0.4341	381781	0.047	8	8944182	*	rs7837026	Y	8	8801692	chr8:8801692	rs7837026	t	c	0.4229	0.0331	0.0065	3.416e-07	8801692	8944182	8	8944182	8	8944182	*	Y	-1.19588	5.09231
chr8:8944591:T:G	T	G	0.5604	0.0094	0.5179	0.5695	-0.0031	0.0097	0.7485	0	7.811	10	0.6473	439739	38837	400902	chr8	8944591	8	8	8944591	8944591	0.993121	0.998319	0.4396	386619	0.0516	8	8944591	*	rs4840376	K	8	8802101	chr8:8802101	rs4840376	t	g	0.5428	0.0382	0.0065	3.991e-09	8802101	8944591	8	8944591	8	8944591	*	K	-0.319588	5.87692
chr8:8945977:G:T	T	G	0.5916	0.0081	0.577	0.6106	0.008	0.0099	0.4172	0	9.078	10	0.5247	439739	38837	400902	chr8	8945977	8	8	8945977	8945977	0.993121	0.998319	0.4084	359179	0.0336	8	8945977	*	rs7823898	K	8	8803487	chr8:8803487	rs7823898	t	g	0.6036	-0.0318	0.0066	1.429e-06	8803487	8945977	8	8945977	8	8945977	*	K	0.808081	-4.81818
chr8:8948102:T:C	T	C	0.3532	0.0099	0.3173	0.3599	-0.0081	0.0102	0.4268	21.5	12.734	10	0.2389	439739	38837	400902	chr8	8948102	8	8	8948102	8948102	0.993121	0.998319	0.3532	310632	0.0426	8	8948102	*	rs7821807	Y	8	8805612	chr8:8805612	rs7821807	t	c	0.3458	0.0278	0.0068	4.411e-05	8805612	8948102	8	8948102	8	8948102	*	Y	-0.794118	4.08824
chr8:8948459:T:C	T	C	0.3596	0.0091	0.3217	0.3662	-0.0069	0.0102	0.4996	15.6	11.853	10	0.295	439739	38837	400902	chr8	8948459	8	8	8948459	8948459	0.993121	0.998319	0.3596	316260	0.0445	8	8948459	*	rs17154995	Y	8	8805969	chr8:8805969	rs17154995	t	c	0.3497	0.0267	0.0068	8.738e-05	8805969	8948459	8	8948459	8	8948459	*	Y	-0.676471	3.92647
chr8:8949289:A:C	A	C	0.3631	0.0096	0.3219	0.37	-0.0069	0.0102	0.4968	29.5	14.187	10	0.1646	439739	38837	400902	chr8	8949289	8	8	8949289	8949289	0.993121	0.998319	0.3631	319338	0.0481	8	8949289	*	rs6992534	V	8	8806799	chr8:8806799	rs6992534	a	c	0.3545	0.0281	0.0068	3.645e-05	8806799	8949289	8	8949289	8	8949289	*	V	-0.676471	4.13235
chr8:8949778:A:T	A	T	0.4681	0.0105	0.4148	0.4765	0.0009	0.0097	0.9242	10.8	11.211	10	0.3413	439739	38837	400902	chr8	8949778	8	8	8949778	8949778	0.993121	0.998319	0.4681	411684	0.0617	8	8949778	*	rs13277114	W	8	8807288	chr8:8807288	rs13277114	a	t	0.4542	0.0279	0.0065	1.724e-05	8807288	8949778	8	8949778	8	8949778	*	W	0.0927835	4.29231
chr8:8950878:A:C	A	C	0.3267	0.0099	0.2985	0.3343	-0.0011	0.0105	0.9185	37.3	15.949	10	0.1011	439739	38837	400902	chr8	8950878	8	8	8950878	8950878	0.993121	0.998319	0.3267	287325	0.0358	8	8950878	*	rs35305751	M	8	8808388	chr8:8808388	rs35305751	a	c	0.318	0.0277	0.0069	6.111e-05	8808388	8950878	8	8950878	8	8950878	*	M	-0.104762	4.01449
chr8:8951185:C:T	T	C	0.6325	0.01	0.6254	0.6763	0.006	0.0101	0.551	24.6	13.261	10	0.2094	439739	38837	400902	chr8	8951185	8	8	8951185	8951185	0.993121	0.998319	0.3675	323208	0.0509	8	8951185	*	rs11785268	B	8	8808695	chr8:8808695	rs11785268	t	c	0.6432	-0.0282	0.0068	3.419e-05	8808695	8951185	8	8951185	8	8951185	*	B	0.594059	-4.14706
chr8:8951986:C:T	T	C	0.5299	0.0106	0.5216	0.5843	-0.0007	0.0097	0.9389	8.9	10.981	10	0.359	439739	38837	400902	chr8	8951986	8	8	8951986	8951986	0.993121	0.998319	0.4701	413443	0.0627	8	8951986	*	rs13261384	Y	8	8809496	chr8:8809496	rs13261384	t	c	0.5449	-0.0278	0.0065	1.848e-05	8809496	8951986	8	8951986	8	8951986	*	Y	-0.0721649	-4.27692
chr8:8952186:A:G	A	G	0.3268	0.0101	0.2979	0.3343	-0.0024	0.0105	0.8221	36.4	15.724	10	0.1078	439739	38837	400902	chr8	8952186	8	8	8952186	8952186	0.993121	0.998319	0.3268	287413	0.0364	8	8952186	*	rs11776020	R	8	8809696	chr8:8809696	rs11776020	a	g	0.3184	0.0273	0.0069	7.796e-05	8809696	8952186	8	8952186	8	8952186	*	R	-0.228571	3.95652
chr8:8954054:C:T	T	C	0.3928	0.0082	0.3696	0.4043	-0.0111	0.01	0.2654	0	8.051	10	0.6239	439739	38837	400902	chr8	8954054	8	8	8954054	8954054	0.993121	0.998319	0.3928	345459	0.0347	8	8954054	*	rs13281377	Y	8	8811564	chr8:8811564	rs13281377	t	c	0.3907	0.0324	0.0069	2.751e-06	8811564	8954054	8	8954054	8	8954054	*	Y	-1.11	4.69565
chr8:8959239:G:A	A	G	0.3801	0.008	0.3634	0.3971	-0.001	0.0101	0.9178	0	9.503	10	0.4851	439739	38837	400902	chr8	8959239	8	8	8959239	8959239	0.993121	0.998319	0.3801	334290	0.0337	8	8959239	*	rs4841074	D	8	8816749	chr8:8816749	rs4841074	a	g	0.3796	0.0356	0.0067	1.08e-07	8816749	8959239	8	8959239	8	8959239	*	D	-0.0990099	5.31343
chr8:8961676:T:A	A	T	0.2982	0.0098	0.2765	0.3097	-0.0005	0.0107	0.9599	37.2	15.932	10	0.1016	439739	38837	400902	chr8	8961676	8	8	8961676	8961676	0.993121	0.998319	0.2982	262260	0.0332	8	8961676	*	rs4841077	W	8	8819186	chr8:8819186	rs4841077	a	t	0.3017	0.0286	0.007	4.563e-05	8819186	8961676	8	8961676	8	8961676	*	W	-0.046729	4.08571
chr8:8963459:G:A	A	G	0.3481	0.0096	0.3226	0.3617	-0.0073	0.0102	0.4734	0	9.574	10	0.4786	439739	38837	400902	chr8	8963459	8	8	8963459	8963459	0.993121	0.998319	0.3481	306146	0.0391	8	8963459	*	rs6994163	R	8	8820969	chr8:8820969	rs6994163	a	g	0.3486	0.0292	0.0068	1.782e-05	8820969	8963459	8	8963459	8	8963459	*	R	-0.715686	4.29412
chr8:8963808:T:C	T	C	0.6502	0.01	0.6376	0.6767	0.0072	0.0102	0.4803	0	9.349	10	0.4994	439739	38837	400902	chr8	8963808	8	8	8963808	8963808	0.993121	0.998319	0.3498	307641	0.0391	8	8963808	*	rs6981573	Y	8	8821318	chr8:8821318	rs6981573	t	c	0.6506	-0.029	0.0068	2.034e-05	8821318	8963808	8	8963808	8	8963808	*	Y	0.705882	-4.26471
chr8:8964127:A:G	A	G	0.6478	0.0093	0.6372	0.6776	0.0065	0.0102	0.5231	0	8.814	10	0.5498	439739	38837	400902	chr8	8964127	8	8	8964127	8964127	0.993121	0.998319	0.3522	309752	0.0404	8	8964127	*	rs13259143	R	8	8821637	chr8:8821637	rs13259143	a	g	0.6468	-0.029	0.0067	1.506e-05	8821637	8964127	8	8964127	8	8964127	*	R	0.637255	-4.32836
chr8:8966276:T:G	T	G	0.4636	0.0093	0.4444	0.5033	-0.0002	0.0097	0.9836	0	9.29	10	0.5048	439739	38837	400902	chr8	8966276	8	8	8966276	8966276	0.993121	0.998319	0.4636	407726	0.0589	8	8966276	*	rs12549151	K	8	8823786	chr8:8823786	rs12549151	t	g	0.4716	-0.0378	0.0065	5.782e-09	8823786	8966276	8	8966276	8	8966276	*	K	-0.0206186	-5.81538
chr8:8967348:T:G	T	G	0.5349	0.0088	0.5194	0.5616	0.0069	0.0097	0.477	0	9.275	10	0.5062	439739	38837	400902	chr8	8967348	8	8	8967348	8967348	0.993121	0.998319	0.4651	409045	0.0422	8	8967348	*	rs12542733	K	8	8824858	chr8:8824858	rs12542733	t	g	0.5403	-0.0408	0.0065	3.277e-10	8824858	8967348	8	8967348	8	8967348	*	K	0.71134	-6.27692
chr8:8967716:A:G	A	G	0.4044	0.0101	0.3817	0.4324	-0.0037	0.0099	0.7063	0	4.201	10	0.9378	439739	38837	400902	chr8	8967716	8	8	8967716	8967716	0.993121	0.998319	0.4044	355661	0.0507	8	8967716	*	rs2043131	R	8	8825226	chr8:8825226	rs2043131	a	g	0.4026	-0.0345	0.0066	1.693e-07	8825226	8967716	8	8967716	8	8967716	*	R	-0.373737	-5.22727
chr8:8967994:C:G	C	G	0.463	0.0093	0.4443	0.5031	-0.0004	0.0097	0.9689	0	9.063	10	0.5261	439739	38837	400902	chr8	8967994	8	8	8967994	8967994	0.993121	0.998319	0.463	407198	0.0588	8	8967994	*	rs2043129	S	8	8825504	chr8:8825504	rs2043129	c	g	0.471	-0.0378	0.0065	5.782e-09	8825504	8967994	8	8967994	8	8967994	*	S	-0.0412371	-5.81538
chr8:8968365:T:C	T	C	0.4627	0.0093	0.4443	0.5034	-0.0007	0.0097	0.9443	0	9.304	10	0.5036	439739	38837	400902	chr8	8968365	8	8	8968365	8968365	0.993121	0.998319	0.4627	406934	0.0591	8	8968365	*	rs1594437	Y	8	8825875	chr8:8825875	rs1594437	t	c	0.4711	-0.0378	0.0065	5.782e-09	8825875	8968365	8	8968365	8	8968365	*	Y	-0.0721649	-5.81538
chr8:8968662:A:G	A	G	0.4038	0.0102	0.3811	0.4301	-0.0037	0.0099	0.7068	0	4.049	10	0.9451	439739	38837	400902	chr8	8968662	8	8	8968662	8968662	0.993121	0.998319	0.4038	355133	0.049	8	8968662	*	rs7004160	R	8	8826172	chr8:8826172	rs7004160	a	g	0.402	-0.0346	0.0066	1.559e-07	8826172	8968662	8	8968662	8	8968662	*	R	-0.373737	-5.24242
chr8:8970227:T:G	T	G	0.4611	0.0095	0.4437	0.5019	0.0002	0.0097	0.9794	0	8.645	10	0.5661	439739	38837	400902	chr8	8970227	8	8	8970227	8970227	0.993121	0.998319	0.4611	405527	0.0582	8	8970227	*	rs7014430	K	8	8827737	chr8:8827737	rs7014430	t	g	0.4712	-0.0379	0.0065	5.272e-09	8827737	8970227	8	8970227	8	8970227	*	K	0.0206186	-5.83077
chr8:8973210:G:A	A	G	0.3891	0.0091	0.3704	0.4061	-0.0006	0.0099	0.9503	36.4	15.723	10	0.1078	439739	38837	400902	chr8	8973210	8	8	8973210	8973210	0.993121	0.998319	0.3891	342205	0.0357	8	8973210	*	rs7015336	D	8	8830720	chr8:8830720	rs7015336	a	g	0.389	0.0345	0.0066	1.693e-07	8830720	8973210	8	8973210	8	8973210	*	D	-0.0606061	5.22727
chr8:8977018:T:A	A	T	0.441	0.0093	0.4179	0.4554	-0.0065	0.0097	0.5049	0	8.583	10	0.5721	439739	38837	400902	chr8	8977018	8	8	8977018	8977018	0.993121	0.998319	0.441	387850	0.0375	8	8977018	*	rs10104303	W	8	8834528	chr8:8834528	rs10104303	a	t	0.4361	0.0374	0.0065	8.345e-09	8834528	8977018	8	8977018	8	8977018	*	W	-0.670103	5.75385
chr8:8979093:G:C	C	G	0.4395	0.0099	0.417	0.4543	-0.0056	0.0097	0.566	0	8.456	10	0.5844	439739	38837	400902	chr8	8979093	8	8	8979093	8979093	0.993121	0.998319	0.4395	386531	0.0373	8	8979093	*	rs1025395	S	8	8836603	chr8:8836603	rs1025395	c	g	0.4357	0.038	0.0065	4.806e-09	8836603	8979093	8	8979093	8	8979093	*	S	-0.57732	5.84615
chr8:8979844:C:T	T	C	0.776	0.0093	0.758	0.7984	-0.0136	0.0114	0.2329	0	5.408	10	0.8623	439739	38837	400902	chr8	8979844	8	8	8979844	8979844	0.993121	0.998319	0.224	197003	0.0404	8	8979844	*	rs7015461	Y	8	8837354	chr8:8837354	rs7015461	t	c	0.7798	0.0276	0.0077	0.0003677	8837354	8979844	8	8979844	8	8979844	*	Y	-1.19298	3.58442
chr8:8986368:T:C	T	C	0.7508	0.0114	0.7376	0.7773	0.0125	0.0114	0.2729	0	9.6	10	0.4763	439739	38837	400902	chr8	8986368	8	8	8986368	8986368	0.993121	0.998319	0.2492	219166	0.0397	8	8986368	*	rs35694744	Y	8	8843878	chr8:8843878	rs35694744	t	c	0.7472	-0.0284	0.0075	0.000165	8843878	8986368	8	8986368	8	8986368	*	Y	1.09649	-3.78667
chr8:8993123:G:A	A	G	0.385	0.0096	0.3619	0.4024	-0.0055	0.0099	0.575	28.2	13.936	10	0.1759	439739	38837	400902	chr8	8993123	8	8	8993123	8993123	0.993121	0.998319	0.385	338599	0.0405	8	8993123	*	rs17701675	R	8	8850633	chr8:8850633	rs17701675	a	g	0.3836	0.0369	0.0066	2.218e-08	8850633	8993123	8	8993123	8	8993123	*	R	-0.555556	5.59091
chr8:8994371:G:A	A	G	0.3865	0.01	0.3623	0.4032	-0.0059	0.0099	0.5502	30.3	14.34	10	0.158	439739	38837	400902	chr8	8994371	8	8	8994371	8994371	0.993121	0.998319	0.3865	339918	0.0409	8	8994371	*	rs2953802	R	8	8851881	chr8:8851881	rs2953802	a	g	0.3838	0.0367	0.0066	2.64e-08	8851881	8994371	8	8994371	8	8994371	*	R	-0.59596	5.56061
chr8:8995346:T:C	T	C	0.6925	0.0121	0.6407	0.7044	-0.0008	0.0103	0.9399	0	4.748	10	0.9074	439739	38837	400902	chr8	8995346	8	8	8995346	8995346	0.993121	0.998319	0.3075	270439	0.0637	8	8995346	*	rs6987569	Y	8	8852856	chr8:8852856	rs6987569	t	c	0.6727	0.0243	0.0069	0.0004373	8852856	8995346	8	8995346	8	8995346	*	Y	-0.0776699	3.52174
chr8:8995760:G:T	T	G	0.3854	0.0094	0.3619	0.4026	-0.0057	0.0099	0.5614	30.1	14.307	10	0.1594	439739	38837	400902	chr8	8995760	8	8	8995760	8995760	0.993121	0.998319	0.3854	338951	0.0407	8	8995760	*	rs1964356	K	8	8853270	chr8:8853270	rs1964356	t	g	0.3837	0.0365	0.0066	3.14e-08	8853270	8995760	8	8995760	8	8995760	*	K	-0.575758	5.5303
chr8:8995844:C:T	T	C	0.1469	0.0044	0.1335	0.1537	0.0011	0.0134	0.9353	0	5.42	10	0.8614	439739	38837	400902	chr8	8995844	8	8	8995844	8995844	0.993121	0.998319	0.1469	129195	0.0202	8	8995844	*	rs34334157	Y	8	8853354	chr8:8853354	rs34334157	t	c	0.1519	-0.0318	0.009	0.000413	8853354	8995844	8	8995844	8	8995844	*	Y	0.0820896	-3.53333
chr8:8997453:C:T	T	C	0.303	0.012	0.2922	0.3524	0.0016	0.0104	0.8807	0	4.039	10	0.9456	439739	38837	400902	chr8	8997453	8	8	8997453	8997453	0.993121	0.998319	0.303	266482	0.0602	8	8997453	*	rs56400435	B	8	8854963	chr8:8854963	rs56400435	t	c	0.3241	-0.0242	0.0069	0.0004618	8854963	8997453	8	8997453	8	8997453	*	B	0.153846	-3.50725
chr8:8997522:C:T	T	C	0.5588	0.0098	0.5477	0.6019	0.0029	0.0098	0.7711	0	7.253	10	0.7014	439739	38837	400902	chr8	8997522	8	8	8997522	8997522	0.993121	0.998319	0.4412	388026	0.0542	8	8997522	*	rs10106565	Y	8	8855032	chr8:8855032	rs10106565	t	c	0.5708	-0.0261	0.0066	7.596e-05	8855032	8997522	8	8997522	8	8997522	*	Y	0.295918	-3.95455
chr8:8997879:C:A	A	C	0.3007	0.0122	0.2897	0.3508	-0.0013	0.0104	0.9026	0	4.557	10	0.9188	439739	38837	400902	chr8	8997879	8	8	8997879	8997879	0.993121	0.998319	0.3007	264459	0.0611	8	8997879	*	rs73518392	H	8	8855389	chr8:8855389	rs73518392	a	c	0.3219	-0.0241	0.0069	0.0004875	8855389	8997879	8	8997879	8	8997879	*	H	-0.125	-3.49275
chr8:8998476:G:A	A	G	0.2996	0.0121	0.2887	0.3489	-0.0019	0.0104	0.8519	0	4.204	10	0.9377	439739	38837	400902	chr8	8998476	8	8	8998476	8998476	0.993121	0.998319	0.2996	263492	0.0602	8	8998476	*	rs11779660	R	8	8855986	chr8:8855986	rs11779660	a	g	0.3207	-0.0243	0.0069	0.0004373	8855986	8998476	8	8998476	8	8998476	*	R	-0.182692	-3.52174
chr8:9001207:G:C	C	G	0.4341	0.0106	0.4075	0.4468	-0.0069	0.0097	0.474	0	8.822	10	0.5491	439739	38837	400902	chr8	9001207	8	8	9001207	9001207	0.993121	0.998319	0.4341	381781	0.0393	8	9001207	*	rs2979265	B	8	8858717	chr8:8858717	rs2979265	c	g	0.4358	0.037	0.0069	8.59e-08	8858717	9001207	8	9001207	8	9001207	*	B	-0.71134	5.36232
chr8:9002088:A:T	A	T	0.7034	0.0099	0.6593	0.7147	0.0029	0.0104	0.7817	0	5.258	10	0.8733	439739	38837	400902	chr8	9002088	8	8	9002088	9002088	0.993121	0.998319	0.2966	260853	0.0554	8	9002088	*	rs62495491	W	8	8859598	chr8:8859598	rs62495491	a	t	0.6868	0.0247	0.0069	0.0003511	8859598	9002088	8	9002088	8	9002088	*	W	0.278846	3.57971
chr8:9002766:G:T	T	G	0.4406	0.0103	0.4191	0.4537	-0.008	0.0097	0.4088	1.5	10.154	10	0.4271	439739	38837	400902	chr8	9002766	8	8	9002766	9002766	0.993121	0.998319	0.4406	387498	0.0346	8	9002766	*	rs2288673	D	8	8860276	chr8:8860276	rs2288673	t	g	0.4391	0.0389	0.0065	2.068e-09	8860276	9002766	8	9002766	8	9002766	*	D	-0.824742	5.98462
chr8:9003384:T:C	T	C	0.5518	0.0108	0.5372	0.5786	0.0091	0.0096	0.3409	0	9.478	10	0.4874	439739	38837	400902	chr8	9003384	8	8	9003384	9003384	0.993121	0.998319	0.4482	394182	0.0414	8	9003384	*	rs2288671	Y	8	8860894	chr8:8860894	rs2288671	t	c	0.5591	-0.0389	0.0065	2.068e-09	8860894	9003384	8	9003384	8	9003384	*	Y	0.947917	-5.98462
chr8:9003739:G:C	C	G	0.3012	0.0097	0.2891	0.3432	-0.0041	0.0104	0.6942	0	5.897	10	0.8238	439739	38837	400902	chr8	9003739	8	8	9003739	9003739	0.993121	0.998319	0.3012	264899	0.0541	8	9003739	*	rs9987276	S	8	8861249	chr8:8861249	rs9987276	c	g	0.3156	-0.0241	0.0069	0.0004875	8861249	9003739	8	9003739	8	9003739	*	S	-0.394231	-3.49275
chr8:9003920:G:A	A	G	0.4507	0.0091	0.4351	0.4956	0.0006	0.0095	0.9502	0	8.088	10	0.6203	439739	38837	400902	chr8	9003920	8	8	9003920	9003920	0.993121	0.998319	0.4507	396381	0.0605	8	9003920	*	rs13252797	R	8	8861430	chr8:8861430	rs13252797	a	g	0.4674	-0.0385	0.0065	3.015e-09	8861430	9003920	8	9003920	8	9003920	*	R	0.0631579	-5.92308
chr8:9005011:G:C	C	G	0.442	0.0105	0.4195	0.454	-0.0077	0.0097	0.4267	0	9.616	10	0.4748	439739	38837	400902	chr8	9005011	8	8	9005011	9005011	0.993121	0.998319	0.442	388729	0.0345	8	9005011	*	rs6987558	S	8	8862521	chr8:8862521	rs6987558	c	g	0.4407	0.0392	0.0065	1.554e-09	8862521	9005011	8	9005011	8	9005011	*	S	-0.793814	6.03077
chr8:9005549:C:G	C	G	0.5559	0.0107	0.5442	0.5791	0.0084	0.0097	0.3825	0	8.729	10	0.558	439739	38837	400902	chr8	9005549	8	8	9005549	9005549	0.993121	0.998319	0.4441	390576	0.0349	8	9005549	*	rs6993244	S	8	8863059	chr8:8863059	rs6993244	c	g	0.5574	-0.0387	0.0065	2.498e-09	8863059	9005549	8	9005549	8	9005549	*	S	0.865979	-5.95385
chr8:9009151:G:A	A	G	0.445	0.0097	0.4314	0.4939	0.0003	0.0096	0.9766	0	8.481	10	0.5819	439739	38837	400902	chr8	9009151	8	8	9009151	9009151	0.993121	0.998319	0.445	391368	0.0625	8	9009151	*	rs9329175	R	8	8866661	chr8:8866661	rs9329175	a	g	0.4654	-0.0367	0.0065	1.572e-08	8866661	9009151	8	9009151	8	9009151	*	R	0.03125	-5.64615
chr8:9009901:G:C	C	G	0.4467	0.0093	0.4239	0.4581	-0.01	0.0097	0.3029	1.8	10.181	10	0.4248	439739	38837	400902	chr8	9009901	8	8	9009901	9009901	0.993121	0.998319	0.4467	392863	0.0342	8	9009901	*	rs2915251	S	8	8867411	chr8:8867411	rs2915251	c	g	0.4431	0.038	0.0065	4.806e-09	8867411	9009901	8	9009901	8	9009901	*	S	-1.03093	5.84615
chr8:9014200:C:T	T	C	0.4419	0.0105	0.4197	0.4545	-0.0077	0.0097	0.4261	0	10.005	10	0.4401	439739	38837	400902	chr8	9014200	8	8	9014200	9014200	0.993121	0.998319	0.4419	388641	0.0348	8	9014200	*	rs2979256	Y	8	8871710	chr8:8871710	rs2979256	t	c	0.4403	0.0383	0.0065	3.635e-09	8871710	9014200	8	9014200	8	9014200	*	Y	-0.793814	5.89231
chr8:9014645:A:G	A	G	0.8474	0.0068	0.8351	0.8657	0.0001	0.0132	0.9919	0	7.003	10	0.7252	439739	38837	400902	chr8	9014645	8	8	9014645	9014645	0.993121	0.998319	0.1526	134208	0.0306	8	9014645	*	rs73195799	R	8	8872155	chr8:8872155	rs73195799	a	g	0.8461	0.0321	0.009	0.000364	8872155	9014645	8	9014645	8	9014645	*	R	0.00757576	3.56667
chr8:9016842:A:G	A	G	0.7022	0.0106	0.6588	0.713	0.0011	0.0104	0.9192	0	5.635	10	0.845	439739	38837	400902	chr8	9016842	8	8	9016842	9016842	0.993121	0.998319	0.2978	261909	0.0542	8	9016842	*	rs10091588	R	8	8874352	chr8:8874352	rs10091588	a	g	0.6849	0.0242	0.0069	0.0004618	8874352	9016842	8	9016842	8	9016842	*	R	0.105769	3.50725
chr8:9018719:T:C	T	C	0.546	0.0101	0.5006	0.5603	0	0.0096	0.9961	0	8.548	10	0.5755	439739	38837	400902	chr8	9018719	8	8	9018719	9018719	0.993121	0.998319	0.454	399283	0.0597	8	9018719	*	rs7814328	Y	8	8876229	chr8:8876229	rs7814328	t	c	0.5302	0.0378	0.0065	5.782e-09	8876229	9018719	8	9018719	8	9018719	*	Y	0	5.81538
chr8:9018802:A:C	A	C	0.8468	0.0068	0.835	0.8654	0.0003	0.0132	0.9848	0	7.321	10	0.6948	439739	38837	400902	chr8	9018802	8	8	9018802	9018802	0.993121	0.998319	0.1532	134736	0.0304	8	9018802	*	rs68043139	M	8	8876312	chr8:8876312	rs68043139	a	c	0.8458	0.0314	0.0089	0.0004184	8876312	9018802	8	9018802	8	9018802	*	M	0.0227273	3.52809
chr8:9020857:C:T	T	C	0.1546	0.0073	0.1349	0.1679	-0.0003	0.0132	0.9836	0	7.65	10	0.663	439739	38837	400902	chr8	9020857	8	8	9020857	9020857	0.993121	0.998319	0.1546	135967	0.033	8	9020857	*	rs7008080	Y	8	8878367	chr8:8878367	rs7008080	t	c	0.1551	-0.0326	0.0089	0.0002492	8878367	9020857	8	9020857	8	9020857	*	Y	-0.0227273	-3.66292
chr8:9021002:A:G	A	G	0.8456	0.0072	0.8326	0.8653	-0.001	0.0132	0.9413	0	7.851	10	0.6434	439739	38837	400902	chr8	9021002	8	8	9021002	9021002	0.993121	0.998319	0.1544	135791	0.0327	8	9021002	*	rs6989707	R	8	8878512	chr8:8878512	rs6989707	a	g	0.845	0.0325	0.0089	0.0002604	8878512	9021002	8	9021002	8	9021002	*	R	-0.0757576	3.65169
chr8:9021471:T:C	T	C	0.8453	0.007	0.8332	0.865	-0.0011	0.0132	0.9319	0	7.774	10	0.6509	439739	38837	400902	chr8	9021471	8	8	9021471	9021471	0.993121	0.998319	0.1547	136055	0.0318	8	9021471	*	rs34418902	Y	8	8878981	chr8:8878981	rs34418902	t	c	0.8446	0.0316	0.0089	0.0003842	8878981	9021471	8	9021471	8	9021471	*	Y	-0.0833333	3.55056
chr8:9021852:T:A	A	T	0.1544	0.0072	0.1349	0.1675	0.0008	0.0132	0.9523	0	7.699	10	0.6582	439739	38837	400902	chr8	9021852	8	8	9021852	9021852	0.993121	0.998319	0.1544	135791	0.0326	8	9021852	*	rs67575865	W	8	8879362	chr8:8879362	rs67575865	a	t	0.155	-0.0322	0.0089	0.0002968	8879362	9021852	8	9021852	8	9021852	*	W	0.0606061	-3.61798
chr8:9022139:T:C	T	C	0.8453	0.0073	0.8318	0.8649	0.0003	0.0132	0.9799	0	7.833	10	0.6451	439739	38837	400902	chr8	9022139	8	8	9022139	9022139	0.993121	0.998319	0.1547	136055	0.0331	8	9022139	*	rs67139167	Y	8	8879649	chr8:8879649	rs67139167	t	c	0.845	0.0325	0.0089	0.0002604	8879649	9022139	8	9022139	8	9022139	*	Y	0.0227273	3.65169
chr8:9023308:T:C	T	C	0.8452	0.0073	0.8321	0.8651	-0.001	0.0132	0.9365	0	7.886	10	0.64	439739	38837	400902	chr8	9023308	8	8	9023308	9023308	0.993121	0.998319	0.1548	136143	0.033	8	9023308	*	rs13249731	Y	8	8880818	chr8:8880818	rs13249731	t	c	0.845	0.0323	0.0089	0.0002842	8880818	9023308	8	9023308	8	9023308	*	Y	-0.0757576	3.62921
chr8:9024310:C:T	T	C	0.153	0.0061	0.1348	0.163	0.0022	0.0132	0.867	0	7.649	10	0.6631	439739	38837	400902	chr8	9024310	8	8	9024310	9024310	0.993121	0.998319	0.153	134560	0.0282	8	9024310	*	rs1016512	Y	8	8881820	chr8:8881820	rs1016512	t	c	0.1542	-0.0326	0.009	0.0002941	8881820	9024310	8	9024310	8	9024310	*	Y	0.166667	-3.62222
chr8:9024674:C:T	T	C	0.3048	0.0113	0.2932	0.3522	-0.0023	0.0104	0.8268	0	4.498	10	0.9221	439739	38837	400902	chr8	9024674	8	8	9024674	9024674	0.993121	0.998319	0.3048	268065	0.059	8	9024674	*	rs1036082	B	8	8882184	chr8:8882184	rs1036082	t	c	0.3239	-0.0242	0.0069	0.0004618	8882184	9024674	8	9024674	8	9024674	*	B	-0.221154	-3.50725
chr8:9025804:G:T	T	G	0.1553	0.0072	0.1353	0.1678	0.001	0.0131	0.9378	0	7.742	10	0.654	439739	38837	400902	chr8	9025804	8	8	9025804	9025804	0.993121	0.998319	0.1553	136583	0.0325	8	9025804	*	rs67958495	B	8	8883314	chr8:8883314	rs67958495	t	g	0.1553	-0.0319	0.0089	0.0003379	8883314	9025804	8	9025804	8	9025804	*	B	0.0763359	-3.58427
chr8:9026364:A:G	A	G	0.8446	0.0073	0.8322	0.8646	-0.0012	0.0131	0.9259	0	8.562	10	0.5741	439739	38837	400902	chr8	9026364	8	8	9026364	9026364	0.993121	0.998319	0.1554	136671	0.0324	8	9026364	*	rs67434672	R	8	8883874	chr8:8883874	rs67434672	a	g	0.8447	0.0321	0.0089	0.0003099	8883874	9026364	8	9026364	8	9026364	*	R	-0.0916031	3.60674
chr8:9026395:C:T	T	C	0.4422	0.0099	0.4137	0.4542	-0.0088	0.0097	0.3658	0	9.062	10	0.5263	439739	38837	400902	chr8	9026395	8	8	9026395	9026395	0.993121	0.998319	0.4422	388905	0.0405	8	9026395	*	rs4841084	Y	8	8883905	chr8:8883905	rs4841084	t	c	0.4372	0.04	0.0065	7.19e-10	8883905	9026395	8	9026395	8	9026395	*	Y	-0.907216	6.15385
chr8:9027656:A:G	A	G	0.5579	0.0099	0.5457	0.5861	0.0095	0.0097	0.3265	0	9.239	10	0.5096	439739	38837	400902	chr8	9027656	8	8	9027656	9027656	0.993121	0.998319	0.4421	388817	0.0404	8	9027656	*	rs2956244	D	8	8885166	chr8:8885166	rs2956244	a	g	0.5627	-0.0403	0.0065	5.364e-10	8885166	9027656	8	9027656	8	9027656	*	D	0.979381	-6.2
chr8:9028673:G:T	T	G	0.4351	0.0114	0.4087	0.4487	-0.0091	0.0097	0.3502	11.4	11.291	10	0.3353	439739	38837	400902	chr8	9028673	8	8	9028673	9028673	0.993121	0.998319	0.4351	382661	0.04	8	9028673	*	rs13272451	K	8	8886183	chr8:8886183	rs13272451	t	g	0.4325	0.0403	0.0065	5.364e-10	8886183	9028673	8	9028673	8	9028673	*	K	-0.938144	6.2
chr8:9029643:T:A	A	T	0.3001	0.0119	0.2891	0.3496	-0.0008	0.0104	0.9355	0	4.905	10	0.8974	439739	38837	400902	chr8	9029643	8	8	9029643	9029643	0.993121	0.998319	0.3001	263931	0.0605	8	9029643	*	rs28520356	W	8	8887153	chr8:8887153	rs28520356	a	t	0.3206	-0.0243	0.0069	0.0004373	8887153	9029643	8	9029643	8	9029643	*	W	-0.0769231	-3.52174
chr8:9030056:A:G	A	G	0.8434	0.0074	0.8302	0.8627	-0.0018	0.0131	0.8888	0	7.896	10	0.639	439739	38837	400902	chr8	9030056	8	8	9030056	9030056	0.993121	0.998319	0.1566	137726	0.0325	8	9030056	*	rs34111588	R	8	8887566	chr8:8887566	rs34111588	a	g	0.8439	0.0323	0.0089	0.0002842	8887566	9030056	8	9030056	8	9030056	*	R	-0.137405	3.62921
chr8:9031438:A:G	A	G	0.5905	0.0108	0.5674	0.6201	0.0073	0.0098	0.4581	0	8.542	10	0.5761	439739	38837	400902	chr8	9031438	8	8	9031438	9031438	0.993121	0.998319	0.4095	360146	0.0527	8	9031438	*	rs2979247	R	8	8888948	chr8:8888948	rs2979247	a	g	0.5935	-0.0379	0.0066	9.155e-09	8888948	9031438	8	9031438	8	9031438	*	R	0.744898	-5.74242
chr8:9032569:T:C	T	C	0.8451	0.0073	0.8317	0.8642	-0.0007	0.0132	0.9556	0	8.725	10	0.5584	439739	38837	400902	chr8	9032569	8	8	9032569	9032569	0.993121	0.998319	0.1549	136231	0.0325	8	9032569	*	rs1045528	Y	8	8890079	chr8:8890079	rs1045528	t	c	0.8451	0.0323	0.0089	0.0002842	8890079	9032569	8	9032569	8	9032569	*	Y	-0.0530303	3.62921
chr8:9032588:C:T	T	C	0.4381	0.0097	0.4079	0.4546	-0.0082	0.0097	0.3946	0	7.738	10	0.6544	439739	38837	400902	chr8	9032588	8	8	9032588	9032588	0.993121	0.998319	0.4381	385299	0.0467	8	9032588	*	rs1045529	Y	8	8890098	chr8:8890098	rs1045529	t	c	0.4332	0.0398	0.0065	8.73e-10	8890098	9032588	8	9032588	8	9032588	*	Y	-0.845361	6.12308
chr8:9033304:A:G	A	G	0.5571	0.0105	0.546	0.585	0.0088	0.0097	0.361	0	6.053	10	0.8108	439739	38837	400902	chr8	9033304	8	8	9033304	9033304	0.993121	0.998319	0.4429	389521	0.039	8	9033304	*	rs7853	R	8	8890814	chr8:8890814	rs7853	a	g	0.5604	-0.0397	0.0065	9.617e-10	8890814	9033304	8	9033304	8	9033304	*	R	0.907216	-6.10769
chr8:9034711:C:T	T	C	0.4373	0.0118	0.4117	0.4508	-0.0055	0.0097	0.5686	0	7.995	10	0.6293	439739	38837	400902	chr8	9034711	8	8	9034711	9034711	0.993121	0.998319	0.4373	384596	0.0391	8	9034711	*	rs2921383	Y	8	8892221	chr8:8892221	rs2921383	t	c	0.4355	0.0405	0.0065	4.407e-10	8892221	9034711	8	9034711	8	9034711	*	Y	-0.56701	6.23077
chr8:9035300:C:T	T	C	0.1493	0.0075	0.129	0.1631	-0.0026	0.0134	0.8473	0	7.35	10	0.692	439739	38837	400902	chr8	9035300	8	8	9035300	9035300	0.993121	0.998319	0.1493	131306	0.0341	8	9035300	*	rs55634245	Y	8	8892810	chr8:8892810	rs55634245	t	c	0.149	-0.0331	0.0091	0.0002794	8892810	9035300	8	9035300	8	9035300	*	Y	-0.19403	-3.63736
chr8:9037628:G:C	C	G	0.1499	0.0075	0.1291	0.1635	-0.0014	0.0134	0.914	0	7.484	10	0.6791	439739	38837	400902	chr8	9037628	8	8	9037628	9037628	0.993121	0.998319	0.1499	131834	0.0344	8	9037628	*	rs13273871	S	8	8895138	chr8:8895138	rs13273871	c	g	0.1494	-0.0324	0.009	0.0003204	8895138	9037628	8	9037628	8	9037628	*	S	-0.104478	-3.6
chr8:9037647:C:G	C	G	0.696	0.0112	0.6495	0.7077	0.0013	0.0104	0.9016	0	3.314	10	0.973	439739	38837	400902	chr8	9037647	8	8	9037647	9037647	0.993121	0.998319	0.304	267361	0.0582	8	9037647	*	rs9329176	S	8	8895157	chr8:8895157	rs9329176	c	g	0.6775	0.0249	0.0069	0.0003142	8895157	9037647	8	9037647	8	9037647	*	S	0.125	3.6087
chr8:9037721:G:C	C	G	0.1509	0.0075	0.1294	0.1643	-0.0028	0.0133	0.8317	0	7.482	10	0.6792	439739	38837	400902	chr8	9037721	8	8	9037721	9037721	0.993121	0.998319	0.1509	132713	0.0349	8	9037721	*	rs13274157	S	8	8895231	chr8:8895231	rs13274157	c	g	0.15	-0.0322	0.009	0.0003489	8895231	9037721	8	9037721	8	9037721	*	S	-0.210526	-3.57778
chr8:9037743:C:T	T	C	0.1497	0.0074	0.1291	0.1632	-0.0013	0.0134	0.9223	0	7.541	10	0.6736	439739	38837	400902	chr8	9037743	8	8	9037743	9037743	0.993121	0.998319	0.1497	131658	0.0341	8	9037743	*	rs13276537	Y	8	8895253	chr8:8895253	rs13276537	t	c	0.1493	-0.0327	0.0091	0.0003309	8895253	9037743	8	9037743	8	9037743	*	Y	-0.0970149	-3.59341
chr8:9038249:T:C	T	C	0.8497	0.0074	0.8368	0.8706	0.0019	0.0133	0.8843	0	7.505	10	0.6771	439739	38837	400902	chr8	9038249	8	8	9038249	9038249	0.993121	0.998319	0.1503	132186	0.0338	8	9038249	*	rs73197711	Y	8	8895759	chr8:8895759	rs73197711	t	c	0.8503	0.0322	0.009	0.0003489	8895759	9038249	8	9038249	8	9038249	*	Y	0.142857	3.57778
chr8:9038301:T:G	T	G	0.8496	0.0074	0.8367	0.8706	0.0009	0.0133	0.9461	0	7.621	10	0.6658	439739	38837	400902	chr8	9038301	8	8	9038301	9038301	0.993121	0.998319	0.1504	132273	0.0339	8	9038301	*	rs73197712	K	8	8895811	chr8:8895811	rs73197712	t	g	0.8501	0.0321	0.009	0.000364	8895811	9038301	8	9038301	8	9038301	*	K	0.0676692	3.56667
chr8:9038363:G:C	C	G	0.1503	0.0074	0.1294	0.1633	-0.0015	0.0133	0.9104	0	7.629	10	0.6651	439739	38837	400902	chr8	9038363	8	8	9038363	9038363	0.993121	0.998319	0.1503	132186	0.0339	8	9038363	*	rs55696609	B	8	8895873	chr8:8895873	rs55696609	c	g	0.1497	-0.0321	0.009	0.000364	8895873	9038363	8	9038363	8	9038363	*	B	-0.112782	-3.56667
chr8:9038785:G:A	A	G	0.1506	0.0075	0.1294	0.1639	-0.0015	0.0133	0.9107	0	7.416	10	0.6857	439739	38837	400902	chr8	9038785	8	8	9038785	9038785	0.993121	0.998319	0.1506	132449	0.0345	8	9038785	*	rs34412730	R	8	8896295	chr8:8896295	rs34412730	a	g	0.1497	-0.0321	0.009	0.000364	8896295	9038785	8	9038785	8	9038785	*	R	-0.112782	-3.56667
chr8:9041808:G:C	C	G	0.4396	0.0117	0.4191	0.4851	0	0.0096	0.9986	0	7.036	10	0.722	439739	38837	400902	chr8	9041808	8	8	9041808	9041808	0.993121	0.998319	0.4396	386619	0.066	8	9041808	*	rs7462373	S	8	8899318	chr8:8899318	rs7462373	c	g	0.4507	-0.0383	0.0065	3.635e-09	8899318	9041808	8	9041808	8	9041808	*	S	0	-5.89231
chr8:9042474:C:T	T	C	0.1499	0.0074	0.1293	0.163	-0.0004	0.0133	0.9761	0	7.648	10	0.6632	439739	38837	400902	chr8	9042474	8	8	9042474	9042474	0.993121	0.998319	0.1499	131834	0.0337	8	9042474	*	rs34391124	Y	8	8899984	chr8:8899984	rs34391124	t	c	0.1494	-0.0323	0.009	0.0003343	8899984	9042474	8	9042474	8	9042474	*	Y	-0.0300752	-3.58889
chr8:9043062:C:T	T	C	0.1494	0.0074	0.1291	0.1631	-0.0001	0.0134	0.9945	0	7.486	10	0.6789	439739	38837	400902	chr8	9043062	8	8	9043062	9043062	0.993121	0.998319	0.1494	131394	0.034	8	9043062	*	rs10503395	H	8	8900572	chr8:8900572	rs10503395	t	c	0.1489	-0.0327	0.0091	0.0003309	8900572	9043062	8	9043062	8	9043062	*	H	-0.00746269	-3.59341
chr8:9043712:T:G	T	G	0.5368	0.0117	0.5246	0.5615	0.0085	0.0096	0.3747	0	5.77	10	0.8342	439739	38837	400902	chr8	9043712	8	8	9043712	9043712	0.993121	0.998319	0.4632	407374	0.0369	8	9043712	*	rs7005133	K	8	8901222	chr8:8901222	rs7005133	t	g	0.5362	-0.0385	0.0065	3.015e-09	8901222	9043712	8	9043712	8	9043712	*	K	0.885417	-5.92308
chr8:9043733:G:A	A	G	0.1503	0.0075	0.1291	0.1635	0.0007	0.0133	0.9581	0	7.399	10	0.6873	439739	38837	400902	chr8	9043733	8	8	9043733	9043733	0.993121	0.998319	0.1503	132186	0.0344	8	9043733	*	rs13263480	R	8	8901243	chr8:8901243	rs13263480	a	g	0.1496	-0.032	0.009	0.0003797	8901243	9043733	8	9043733	8	9043733	*	R	0.0526316	-3.55556
chr8:9044080:C:G	C	G	0.8497	0.0074	0.8366	0.8699	-0.0002	0.0133	0.9865	0	7.519	10	0.6757	439739	38837	400902	chr8	9044080	8	8	9044080	9044080	0.993121	0.998319	0.1503	132186	0.0333	8	9044080	*	rs4841088	S	8	8901590	chr8:8901590	rs4841088	c	g	0.8504	0.0319	0.009	0.000396	8901590	9044080	8	9044080	8	9044080	*	S	-0.0150376	3.54444
chr8:9044411:A:G	A	G	0.56	0.0118	0.5156	0.5815	0.0011	0.0096	0.9061	0	6.615	10	0.7612	439739	38837	400902	chr8	9044411	8	8	9044411	9044411	0.993121	0.998319	0.44	386970	0.0659	8	9044411	*	rs3855900	R	8	8901921	chr8:8901921	rs3855900	a	g	0.5487	0.0381	0.0065	4.38e-09	8901921	9044411	8	9044411	8	9044411	*	R	0.114583	5.86154
chr8:9044469:A:G	A	G	0.8498	0.0074	0.8368	0.87	0.0007	0.0133	0.9601	0	7.452	10	0.6822	439739	38837	400902	chr8	9044469	8	8	9044469	9044469	0.993121	0.998319	0.1502	132098	0.0332	8	9044469	*	rs3958881	R	8	8901979	chr8:8901979	rs3958881	a	g	0.8503	0.032	0.009	0.0003797	8901979	9044469	8	9044469	8	9044469	*	R	0.0526316	3.55556
chr8:9044861:A:T	A	T	0.5601	0.0118	0.5157	0.5816	0.001	0.0096	0.9166	0	6.835	10	0.741	439739	38837	400902	chr8	9044861	8	8	9044861	9044861	0.993121	0.998319	0.4399	386882	0.0659	8	9044861	*	rs11787026	W	8	8902371	chr8:8902371	rs11787026	a	t	0.5487	0.0381	0.0065	4.38e-09	8902371	9044861	8	9044861	8	9044861	*	W	0.104167	5.86154
chr8:9044914:G:A	A	G	0.4632	0.0108	0.4402	0.4746	-0.0076	0.0096	0.4282	0	5.842	10	0.8283	439739	38837	400902	chr8	9044914	8	8	9044914	9044914	0.993121	0.998319	0.4632	407374	0.0344	8	9044914	*	rs1562211	R	8	8902424	chr8:8902424	rs1562211	a	g	0.4631	0.0385	0.0065	3.015e-09	8902424	9044914	8	9044914	8	9044914	*	R	-0.791667	5.92308
chr8:9045160:A:G	A	G	0.5373	0.0119	0.5254	0.5626	0.0082	0.0096	0.3966	0	5.915	10	0.8224	439739	38837	400902	chr8	9045160	8	8	9045160	9045160	0.993121	0.998319	0.4627	406934	0.0372	8	9045160	*	rs4537305	R	8	8902670	chr8:8902670	rs4537305	a	g	0.535	-0.0399	0.0067	2.611e-09	8902670	9045160	8	9045160	8	9045160	*	R	0.854167	-5.95522
chr8:9045624:C:T	T	C	0.4625	0.0118	0.4375	0.4745	-0.0078	0.0096	0.4199	0	5.835	10	0.8289	439739	38837	400902	chr8	9045624	8	8	9045624	9045624	0.993121	0.998319	0.4625	406759	0.037	8	9045624	*	rs11784393	Y	8	8903134	chr8:8903134	rs11784393	t	c	0.4632	0.0387	0.0065	2.498e-09	8903134	9045624	8	9045624	8	9045624	*	Y	-0.8125	5.95385
chr8:9046175:T:C	T	C	0.8498	0.0075	0.8366	0.8704	0.0006	0.0133	0.9665	0	7.445	10	0.6829	439739	38837	400902	chr8	9046175	8	8	9046175	9046175	0.993121	0.998319	0.1502	132098	0.0338	8	9046175	*	rs34712023	Y	8	8903685	chr8:8903685	rs34712023	t	c	0.8504	0.0319	0.009	0.000396	8903685	9046175	8	9046175	8	9046175	*	Y	0.0451128	3.54444
chr8:9047129:T:C	T	C	0.5603	0.0118	0.5155	0.5818	0.001	0.0096	0.9183	0	6.981	10	0.7272	439739	38837	400902	chr8	9047129	8	8	9047129	9047129	0.993121	0.998319	0.4397	386706	0.0663	8	9047129	*	rs6983877	Y	8	8904639	chr8:8904639	rs6983877	t	c	0.5489	0.0388	0.0065	2.273e-09	8904639	9047129	8	9047129	8	9047129	*	Y	0.104167	5.96923
chr8:9047352:T:G	T	G	0.5599	0.0118	0.5153	0.5815	0.0013	0.0096	0.8923	0	6.791	10	0.745	439739	38837	400902	chr8	9047352	8	8	9047352	9047352	0.993121	0.998319	0.4401	387058	0.0662	8	9047352	*	rs12114954	K	8	8904862	chr8:8904862	rs12114954	t	g	0.5486	0.0385	0.0065	3.015e-09	8904862	9047352	8	9047352	8	9047352	*	K	0.135417	5.92308
chr8:9047364:T:C	T	C	0.8483	0.0079	0.8338	0.8703	0.0005	0.0133	0.9681	0	7.892	10	0.6394	439739	38837	400902	chr8	9047364	8	8	9047364	9047364	0.993121	0.998319	0.1517	133417	0.0365	8	9047364	*	rs28393746	Y	8	8904874	chr8:8904874	rs28393746	t	c	0.8498	0.032	0.009	0.0003797	8904874	9047364	8	9047364	8	9047364	*	Y	0.037594	3.55556
chr8:9047445:G:A	A	G	0.1504	0.0075	0.1297	0.1636	-0.0018	0.0133	0.8932	0	7.329	10	0.694	439739	38837	400902	chr8	9047445	8	8	9047445	9047445	0.993121	0.998319	0.1504	132273	0.0339	8	9047445	*	rs66869483	R	8	8904955	chr8:8904955	rs66869483	a	g	0.1496	-0.0324	0.009	0.0003204	8904955	9047445	8	9047445	8	9047445	*	R	-0.135338	-3.6
chr8:9047759:A:G	A	G	0.8494	0.0075	0.8362	0.8701	0.0008	0.0133	0.9546	0	7.253	10	0.7013	439739	38837	400902	chr8	9047759	8	8	9047759	9047759	0.993121	0.998319	0.1506	132449	0.0339	8	9047759	*	rs7816149	R	8	8905269	chr8:8905269	rs7816149	a	g	0.8503	0.0322	0.009	0.0003489	8905269	9047759	8	9047759	8	9047759	*	R	0.0601504	3.57778
chr8:9047995:A:G	A	G	0.8495	0.0076	0.8361	0.8702	0.0017	0.0133	0.9003	0	7.22	10	0.7045	439739	38837	400902	chr8	9047995	8	8	9047995	9047995	0.993121	0.998319	0.1505	132361	0.0341	8	9047995	*	rs7816450	R	8	8905505	chr8:8905505	rs7816450	a	g	0.8502	0.0322	0.009	0.0003489	8905505	9047995	8	9047995	8	9047995	*	R	0.12782	3.57778
chr8:9049784:G:A	A	G	0.2849	0.0106	0.2761	0.3305	-0.0003	0.0106	0.9744	0	4.515	10	0.9212	439739	38837	400902	chr8	9049784	8	8	9049784	9049784	0.993121	0.998319	0.2849	250563	0.0544	8	9049784	*	rs1530484	R	8	8907294	chr8:8907294	rs1530484	a	g	0.3003	-0.0246	0.007	0.0004536	8907294	9049784	8	9049784	8	9049784	*	R	-0.0283019	-3.51429
chr8:9050047:C:A	A	C	0.1501	0.0075	0.13	0.1634	-0.0003	0.0134	0.9812	0	7.086	10	0.7173	439739	38837	400902	chr8	9050047	8	8	9050047	9050047	0.993121	0.998319	0.1501	132010	0.0334	8	9050047	*	rs13273769	M	8	8907557	chr8:8907557	rs13273769	a	c	0.149	-0.0318	0.0091	0.0004812	8907557	9050047	8	9050047	8	9050047	*	M	-0.0223881	-3.49451
chr8:9050440:G:A	A	G	0.4207	0.0116	0.3965	0.4407	-0.0086	0.0099	0.3834	12.1	11.377	10	0.3289	439739	38837	400902	chr8	9050440	8	8	9050440	9050440	0.993121	0.998319	0.4207	369996	0.0442	8	9050440	*	rs2044387	R	8	8907950	chr8:8907950	rs2044387	a	g	0.4209	0.0338	0.0066	2.989e-07	8907950	9050440	8	9050440	8	9050440	*	R	-0.868687	5.12121
chr8:9050721:G:A	A	G	0.4391	0.0116	0.4186	0.4835	-0.0001	0.0097	0.9925	0	6.732	10	0.7504	439739	38837	400902	chr8	9050721	8	8	9050721	9050721	0.993121	0.998319	0.4391	386179	0.0649	8	9050721	*	rs6601279	R	8	8908231	chr8:8908231	rs6601279	a	g	0.4511	-0.0384	0.0065	3.311e-09	8908231	9050721	8	9050721	8	9050721	*	R	-0.0103093	-5.90769
chr8:9050725:C:A	A	C	0.4391	0.0116	0.4186	0.4835	-0.0001	0.0097	0.9913	0	6.798	10	0.7444	439739	38837	400902	chr8	9050725	8	8	9050725	9050725	0.993121	0.998319	0.4391	386179	0.0649	8	9050725	*	rs6981060	M	8	8908235	chr8:8908235	rs6981060	a	c	0.4511	-0.0384	0.0065	3.311e-09	8908235	9050725	8	9050725	8	9050725	*	M	-0.0103093	-5.90769
chr8:9050793:G:A	A	G	0.3299	0.0144	0.2972	0.352	-0.0128	0.0104	0.2182	22	12.818	10	0.2341	439739	38837	400902	chr8	9050793	8	8	9050793	9050793	0.993121	0.998319	0.3299	290140	0.0548	8	9050793	*	rs4841090	R	8	8908303	chr8:8908303	rs4841090	a	g	0.3329	0.0267	0.007	0.0001412	8908303	9050793	8	9050793	8	9050793	*	R	-1.23077	3.81429
chr8:9051086:C:T	T	C	0.4332	0.0133	0.4042	0.4764	0.0003	0.0097	0.9789	0	7.424	10	0.6849	439739	38837	400902	chr8	9051086	8	8	9051086	9051086	0.993121	0.998319	0.4332	380990	0.0722	8	9051086	*	rs17702602	Y	8	8908596	chr8:8908596	rs17702602	t	c	0.4416	-0.0356	0.0066	6.776e-08	8908596	9051086	8	9051086	8	9051086	*	Y	0.0309278	-5.39394
chr8:9051726:A:T	A	T	0.5604	0.0118	0.5173	0.5811	0.0017	0.0097	0.8573	0	6.63	10	0.7599	439739	38837	400902	chr8	9051726	8	8	9051726	9051726	0.993121	0.998319	0.4396	386619	0.0638	8	9051726	*	rs6601280	W	8	8909236	chr8:8909236	rs6601280	a	t	0.5482	0.0386	0.0065	2.745e-09	8909236	9051726	8	9051726	8	9051726	*	W	0.175258	5.93846
chr8:9053494:A:G	A	G	0.5611	0.012	0.5172	0.5804	0.0006	0.0097	0.9483	0	6.507	10	0.771	439739	38837	400902	chr8	9053494	8	8	9053494	9053494	0.993121	0.998319	0.4389	386003	0.0632	8	9053494	*	rs6601281	R	8	8911004	chr8:8911004	rs6601281	a	g	0.5498	0.0385	0.0065	3.015e-09	8911004	9053494	8	9053494	8	9053494	*	R	0.0618557	5.92308
chr8:9053798:C:A	A	C	0.4376	0.0117	0.4203	0.4834	0.0003	0.0097	0.9774	0	6.953	10	0.7299	439739	38837	400902	chr8	9053798	8	8	9053798	9053798	0.993121	0.998319	0.4376	384860	0.0631	8	9053798	*	rs3989373	M	8	8911308	chr8:8911308	rs3989373	a	c	0.4494	-0.038	0.0065	4.806e-09	8911308	9053798	8	9053798	8	9053798	*	M	0.0309278	-5.84615
chr8:9055592:T:G	T	G	0.7146	0.0112	0.6657	0.7239	-0.0024	0.0106	0.8219	0	6.313	10	0.7884	439739	38837	400902	chr8	9055592	8	8	9055592	9055592	0.993121	0.998319	0.2854	251003	0.0582	8	9055592	*	rs34293316	K	8	8913102	chr8:8913102	rs34293316	t	g	0.6984	0.0263	0.007	0.0001775	8913102	9055592	8	9055592	8	9055592	*	K	-0.226415	3.75714
chr8:9056614:C:T	T	C	0.4642	0.0108	0.4383	0.4733	-0.0118	0.0097	0.2227	0	6.945	10	0.7306	439739	38837	400902	chr8	9056614	8	8	9056614	9056614	0.993121	0.998319	0.4642	408254	0.035	8	9056614	*	rs2953806	Y	8	8914124	chr8:8914124	rs2953806	t	c	0.4634	0.0381	0.0065	4.38e-09	8914124	9056614	8	9056614	8	9056614	*	Y	-1.21649	5.86154
chr8:9056615:G:A	A	G	0.2853	0.0113	0.2773	0.3334	0.0026	0.0106	0.8075	0	6.306	10	0.7889	439739	38837	400902	chr8	9056615	8	8	9056615	9056615	0.993121	0.998319	0.2853	250915	0.0561	8	9056615	*	rs11782835	R	8	8914125	chr8:8914125	rs11782835	a	g	0.3015	-0.0266	0.007	0.0001495	8914125	9056615	8	9056615	8	9056615	*	R	0.245283	-3.8
chr8:9057247:T:C	T	C	0.5352	0.0108	0.5265	0.5609	0.0114	0.0097	0.2381	0	6.892	10	0.7356	439739	38837	400902	chr8	9057247	8	8	9057247	9057247	0.993121	0.998319	0.4648	408781	0.0344	8	9057247	*	rs2953805	B	8	8914757	chr8:8914757	rs2953805	t	c	0.531	-0.0354	0.0069	3.011e-07	8914757	9057247	8	9057247	8	9057247	*	B	1.17526	-5.13043
chr8:9057302:C:G	C	G	0.5352	0.0107	0.5264	0.5609	0.0119	0.0097	0.2197	0	6.971	10	0.7281	439739	38837	400902	chr8	9057302	8	8	9057302	9057302	0.993121	0.998319	0.4648	408781	0.0345	8	9057302	*	rs2921378	S	8	8914812	chr8:8914812	rs2921378	c	g	0.5365	-0.0383	0.0065	3.635e-09	8914812	9057302	8	9057302	8	9057302	*	S	1.2268	-5.89231
chr8:9061626:G:A	A	G	0.4498	0.0117	0.4236	0.4592	-0.0112	0.0097	0.2484	0	5.872	10	0.8259	439739	38837	400902	chr8	9061626	8	8	9061626	9061626	0.993121	0.998319	0.4498	395589	0.0356	8	9061626	*	rs3021416	D	8	8919136	chr8:8919136	rs3021416	a	g	0.45	0.0382	0.0065	3.991e-09	8919136	9061626	8	9061626	8	9061626	*	D	-1.15464	5.87692
chr8:9062166:C:T	T	C	0.4519	0.0121	0.426	0.4621	-0.0111	0.0097	0.253	0	4.845	10	0.9013	439739	38837	400902	chr8	9062166	8	8	9062166	9062166	0.993121	0.998319	0.4519	397436	0.0361	8	9062166	*	rs2979253	Y	8	8919676	chr8:8919676	rs2979253	t	c	0.4519	0.0376	0.0065	6.949e-09	8919676	9062166	8	9062166	8	9062166	*	Y	-1.14433	5.78462
chr8:9064761:G:A	A	G	0.2857	0.0113	0.2768	0.3335	0.0028	0.0106	0.7897	0	7.063	10	0.7195	439739	38837	400902	chr8	9064761	8	8	9064761	9064761	0.993121	0.998319	0.2857	251267	0.0567	8	9064761	*	rs55824072	R	8	8922271	chr8:8922271	rs55824072	a	g	0.3029	-0.0263	0.007	0.0001775	8922271	9064761	8	9064761	8	9064761	*	R	0.264151	-3.75714
chr8:9064898:C:T	T	C	0.2852	0.0114	0.2765	0.3333	0.0035	0.0106	0.7435	0	7.05	10	0.7207	439739	38837	400902	chr8	9064898	8	8	9064898	9064898	0.993121	0.998319	0.2852	250827	0.0568	8	9064898	*	rs56109025	Y	8	8922408	chr8:8922408	rs56109025	t	c	0.3027	-0.0263	0.007	0.0001775	8922408	9064898	8	9064898	8	9064898	*	Y	0.330189	-3.75714
chr8:9064954:C:T	T	C	0.4397	0.0151	0.4055	0.4533	-0.0081	0.0097	0.4045	0	5.738	10	0.8367	439739	38837	400902	chr8	9064954	8	8	9064954	9064954	0.993121	0.998319	0.4397	386706	0.0478	8	9064954	*	rs7387360	Y	8	8922464	chr8:8922464	rs7387360	t	c	0.4419	0.0356	0.0066	6.776e-08	8922464	9064954	8	9064954	8	9064954	*	Y	-0.835052	5.39394
chr8:9066757:A:G	A	G	0.7134	0.0111	0.6647	0.723	-0.0037	0.0106	0.7234	0	7.201	10	0.7063	439739	38837	400902	chr8	9066757	8	8	9066757	9066757	0.993121	0.998319	0.2866	252058	0.0583	8	9066757	*	rs17646197	R	8	8924267	chr8:8924267	rs17646197	a	g	0.6959	0.0261	0.007	0.0001988	8924267	9066757	8	9066757	8	9066757	*	R	-0.349057	3.72857
chr8:9067952:A:G	A	G	0.6208	0.0099	0.5784	0.6444	-0.0062	0.0099	0.5332	0	4.545	10	0.9194	439739	38837	400902	chr8	9067952	8	8	9067952	9067952	0.993121	0.998319	0.3792	333498	0.066	8	9067952	*	rs11775429	R	8	8925462	chr8:8925462	rs11775429	a	g	0.6094	0.033	0.0067	8.45e-07	8925462	9067952	8	9067952	8	9067952	*	R	-0.626263	4.92537
chr8:9071234:T:C	T	C	0.7094	0.006	0.7045	0.7284	0.0093	0.0108	0.387	0	6.561	10	0.7661	439739	38837	400902	chr8	9071234	8	8	9071234	9071234	0.993121	0.998319	0.2906	255576	0.0239	8	9071234	*	rs920974	Y	8	8928744	chr8:8928744	rs920974	t	c	0.7131	-0.0317	0.0072	1.145e-05	8928744	9071234	8	9071234	8	9071234	*	Y	0.861111	-4.40278
chr8:9071288:C:T	T	C	0.4352	0.011	0.4175	0.4855	0.0033	0.0097	0.7331	0	5.85	10	0.8277	439739	38837	400902	chr8	9071288	8	8	9071288	9071288	0.993121	0.998319	0.4352	382749	0.068	8	9071288	*	rs6601282	Y	8	8928798	chr8:8928798	rs6601282	t	c	0.451	-0.0368	0.0065	1.437e-08	8928798	9071288	8	9071288	8	9071288	*	Y	0.340206	-5.66154
chr8:9072353:A:G	A	G	0.7046	0.0097	0.6602	0.7109	-0.0027	0.0106	0.8009	0	7.922	10	0.6365	439739	38837	400902	chr8	9072353	8	8	9072353	9072353	0.993121	0.998319	0.2954	259798	0.0507	8	9072353	*	rs6981610	R	8	8929863	chr8:8929863	rs6981610	a	g	0.6905	0.0247	0.007	0.0004299	8929863	9072353	8	9072353	8	9072353	*	R	-0.254717	3.52857
chr8:9072528:G:A	A	G	0.3009	0.0106	0.2804	0.3104	-0.0174	0.0107	0.1033	0	9.586	10	0.4775	439739	38837	400902	chr8	9072528	8	8	9072528	9072528	0.993121	0.998319	0.3009	264635	0.03	8	9072528	*	rs2028806	R	8	8930038	chr8:8930038	rs2028806	a	g	0.2995	0.0292	0.0071	4.109e-05	8930038	9072528	8	9072528	8	9072528	*	R	-1.62617	4.11268
chr8:9075800:T:A	A	T	0.7516	0.0109	0.7416	0.7761	0.0259	0.0114	0.02336	37.5	15.99	10	0.09991	439739	38837	400902	chr8	9075800	8	8	9075800	9075800	0.993121	0.998319	0.2484	218462	0.0345	8	9075800	*	rs55911799	W	8	8933310	chr8:8933310	rs55911799	a	t	0.7602	-0.0271	0.0077	0.0004693	8933310	9075800	8	9075800	8	9075800	*	W	2.27193	-3.51948
chr8:9085920:A:T	A	T	0.3139	0.0101	0.2885	0.3288	-0.0135	0.0103	0.1905	20.3	12.553	10	0.2498	439739	38837	400902	chr8	9085920	8	8	9085920	9085920	0.993121	0.998319	0.3139	276068	0.0403	8	9085920	*	rs6601288	W	8	8943430	chr8:8943430	rs6601288	a	t	0.303	0.0304	0.007	1.467e-05	8943430	9085920	8	9085920	8	9085920	*	W	-1.31068	4.34286
chr8:9088653:G:A	A	G	0.7635	0.0115	0.7525	0.7923	0.0228	0.0114	0.04639	34.7	15.324	10	0.1207	439739	38837	400902	chr8	9088653	8	8	9088653	9088653	0.993121	0.998319	0.2365	207997	0.0398	8	9088653	*	rs4841097	R	8	8946163	chr8:8946163	rs4841097	a	g	0.7713	-0.0301	0.0077	0.0001024	8946163	9088653	8	9088653	8	9088653	*	R	2	-3.90909
chr8:9090212:T:A	A	T	0.679	0.0085	0.6704	0.7059	0.011	0.0103	0.2854	19.7	12.456	10	0.2557	439739	38837	400902	chr8	9090212	8	8	9090212	9090212	0.993121	0.998319	0.321	282312	0.0355	8	9090212	*	rs11774267	W	8	8947722	chr8:8947722	rs11774267	a	t	0.6877	-0.0281	0.007	6.184e-05	8947722	9090212	8	9090212	8	9090212	*	W	1.06796	-4.01429
chr8:9090959:T:G	T	G	0.3149	0.0098	0.2871	0.3347	-0.0132	0.0104	0.2015	10.4	11.163	10	0.345	439739	38837	400902	chr8	9090959	8	8	9090959	9090959	0.993121	0.998319	0.3149	276948	0.0476	8	9090959	*	rs6992247	K	8	8948469	chr8:8948469	rs6992247	t	g	0.3043	0.0272	0.0071	0.0001333	8948469	9090959	8	9090959	8	9090959	*	K	-1.26923	3.83099
chr8:9091469:T:C	T	C	0.5309	0.0167	0.4946	0.5596	-0.0104	0.0096	0.2772	0	9.402	10	0.4944	439739	38837	400902	chr8	9091469	8	8	9091469	9091469	0.993121	0.998319	0.4691	412563	0.065	8	9091469	*	rs10081437	Y	8	8948979	chr8:8948979	rs10081437	t	c	0.5277	0.0302	0.0065	3.284e-06	8948979	9091469	8	9091469	8	9091469	*	Y	-1.08333	4.64615
chr8:9094509:T:G	T	G	0.7121	0.0088	0.6937	0.7309	-0.0119	0.0105	0.2597	4.9	10.51	10	0.3969	439739	38837	400902	chr8	9094509	8	8	9094509	9094509	0.993121	0.998319	0.2879	253202	0.0372	8	9094509	*	rs4841098	K	8	8952019	chr8:8952019	rs4841098	t	g	0.7096	0.0283	0.0071	7.042e-05	8952019	9094509	8	9094509	8	9094509	*	K	-1.13333	3.98592
chr8:9094687:C:G	C	G	0.7258	0.0084	0.7084	0.7434	-0.0127	0.0107	0.2318	10.4	11.167	10	0.3447	439739	38837	400902	chr8	9094687	8	8	9094687	9094687	0.993121	0.998319	0.2742	241153	0.035	8	9094687	*	rs4841099	B	8	8952197	chr8:8952197	rs4841099	c	g	0.722	0.0278	0.0072	0.0001191	8952197	9094687	8	9094687	8	9094687	*	B	-1.18692	3.86111
chr8:9098099:G:A	A	G	0.2808	0.0074	0.2674	0.2964	0.0102	0.0106	0.335	15	11.76	10	0.3014	439739	38837	400902	chr8	9098099	8	8	9098099	9098099	0.993121	0.998319	0.2808	246957	0.029	8	9098099	*	rs7014850	R	8	8955609	chr8:8955609	rs7014850	a	g	0.2835	-0.0281	0.0071	7.922e-05	8955609	9098099	8	9098099	8	9098099	*	R	0.962264	-3.95775
chr8:9099830:G:C	C	G	0.279	0.0067	0.2669	0.2927	0.0128	0.0106	0.2245	13.8	11.599	10	0.3128	439739	38837	400902	chr8	9099830	8	8	9099830	9099830	0.993121	0.998319	0.279	245374	0.0258	8	9099830	*	rs6601289	S	8	8957340	chr8:8957340	rs6601289	c	g	0.2828	-0.0282	0.0071	7.47e-05	8957340	9099830	8	9099830	8	9099830	*	S	1.20755	-3.97183
chr8:9100668:T:G	T	G	0.7204	0.0071	0.7057	0.7333	-0.0128	0.0106	0.2264	14.4	11.684	10	0.3067	439739	38837	400902	chr8	9100668	8	8	9100668	9100668	0.993121	0.998319	0.2796	245902	0.0276	8	9100668	*	rs4841100	K	8	8958178	chr8:8958178	rs4841100	t	g	0.7159	0.0291	0.0071	4.366e-05	8958178	9100668	8	9100668	8	9100668	*	K	-1.20755	4.09859
chr8:9101876:G:A	A	G	0.2823	0.0079	0.2671	0.2984	0.0106	0.0105	0.3138	17.5	12.122	10	0.277	439739	38837	400902	chr8	9101876	8	8	9101876	9101876	0.993121	0.998319	0.2823	248277	0.0313	8	9101876	*	rs13264785	R	8	8959386	chr8:8959386	rs13264785	a	g	0.2833	-0.0275	0.0071	0.0001122	8959386	9101876	8	9101876	8	9101876	*	R	1.00952	-3.87324
chr8:9102161:T:G	T	G	0.5406	0.0173	0.5018	0.5656	-0.0095	0.0096	0.3256	0	8.392	10	0.5906	439739	38837	400902	chr8	9102161	8	8	9102161	9102161	0.993121	0.998319	0.4594	404032	0.0638	8	9102161	*	rs28649568	K	8	8959671	chr8:8959671	rs28649568	t	g	0.5395	0.0275	0.0065	2.273e-05	8959671	9102161	8	9102161	8	9102161	*	K	-0.989583	4.23077
chr8:9102990:G:C	C	G	0.8928	0.0084	0.8835	0.9169	0.0418	0.0171	0.01488	49.4	19.754	10	0.03167	439739	38837	400902	chr8	9102990	8	8	9102990	9102990	0.993121	0.998319	0.1072	94280	0.0334	8	9102990	*	rs895252	S	8	8960500	chr8:8960500	rs895252	c	g	0.9059	-0.0432	0.0116	0.0002015	8960500	9102990	8	9102990	8	9102990	*	S	2.44444	-3.72414
chr8:9103507:C:T	T	C	0.2805	0.007	0.2661	0.2941	0.0136	0.0105	0.1969	16.1	11.913	10	0.2909	439739	38837	400902	chr8	9103507	8	8	9103507	9103507	0.993121	0.998319	0.2805	246694	0.028	8	9103507	*	rs1809006	Y	8	8961017	chr8:8961017	rs1809006	t	c	0.2829	-0.0276	0.0071	0.000106	8961017	9103507	8	9103507	8	9103507	*	Y	1.29524	-3.88732
chr8:9103639:T:C	T	C	0.718	0.008	0.7008	0.7334	-0.0116	0.0106	0.2714	17.2	12.079	10	0.2798	439739	38837	400902	chr8	9103639	8	8	9103639	9103639	0.993121	0.998319	0.282	248013	0.0326	8	9103639	*	rs895251	Y	8	8961149	chr8:8961149	rs895251	t	c	0.716	0.0273	0.0071	0.0001259	8961149	9103639	8	9103639	8	9103639	*	Y	-1.09434	3.84507
chr8:9105018:A:G	A	G	0.7187	0.0077	0.7024	0.7333	-0.0113	0.0106	0.2867	12.7	11.457	10	0.323	439739	38837	400902	chr8	9105018	8	8	9105018	9105018	0.993121	0.998319	0.2813	247397	0.0309	8	9105018	*	rs4840392	R	8	8962528	chr8:8962528	rs4840392	a	g	0.7156	0.0278	0.0071	9.437e-05	8962528	9105018	8	9105018	8	9105018	*	R	-1.06604	3.91549
chr8:9105156:G:T	T	G	0.2789	0.007	0.2661	0.2935	0.0123	0.0106	0.2454	11.9	11.356	10	0.3305	439739	38837	400902	chr8	9105156	8	8	9105156	9105156	0.993121	0.998319	0.2789	245286	0.0274	8	9105156	*	rs4840393	K	8	8962666	chr8:8962666	rs4840393	t	g	0.2834	-0.0273	0.0071	0.0001259	8962666	9105156	8	9105156	8	9105156	*	K	1.16038	-3.84507
chr8:9105985:T:G	T	G	0.7178	0.0079	0.7009	0.7333	-0.0115	0.0106	0.2758	11.4	11.285	10	0.3357	439739	38837	400902	chr8	9105985	8	8	9105985	9105985	0.993121	0.998319	0.2822	248189	0.0324	8	9105985	*	rs1445495	K	8	8963495	chr8:8963495	rs1445495	t	g	0.7144	0.0285	0.0071	6.256e-05	8963495	9105985	8	9105985	8	9105985	*	K	-1.08491	4.01408
chr8:9106252:T:C	T	C	0.7183	0.0076	0.7021	0.7333	-0.0121	0.0106	0.2519	11.2	11.257	10	0.3378	439739	38837	400902	chr8	9106252	8	8	9106252	9106252	0.993121	0.998319	0.2817	247749	0.0312	8	9106252	*	rs1445494	Y	8	8963762	chr8:8963762	rs1445494	t	c	0.7146	0.0281	0.0071	7.922e-05	8963762	9106252	8	9106252	8	9106252	*	Y	-1.14151	3.95775
chr8:9106617:A:C	A	C	0.7181	0.0079	0.7011	0.7334	-0.0116	0.0106	0.2716	12.3	11.403	10	0.327	439739	38837	400902	chr8	9106617	8	8	9106617	9106617	0.993121	0.998319	0.2819	247925	0.0323	8	9106617	*	rs7465439	M	8	8964127	chr8:8964127	rs7465439	a	c	0.7144	0.0283	0.0071	7.042e-05	8964127	9106617	8	9106617	8	9106617	*	M	-1.09434	3.98592
chr8:9106710:A:G	A	G	0.7186	0.0076	0.7024	0.7334	-0.0123	0.0106	0.247	11.3	11.275	10	0.3365	439739	38837	400902	chr8	9106710	8	8	9106710	9106710	0.993121	0.998319	0.2814	247485	0.031	8	9106710	*	rs4841101	R	8	8964220	chr8:8964220	rs4841101	a	g	0.7144	0.0283	0.0071	7.042e-05	8964220	9106710	8	9106710	8	9106710	*	R	-1.16038	3.98592
chr8:9106798:A:G	A	G	0.72	0.007	0.7053	0.7339	-0.0135	0.0106	0.2042	10.9	11.225	10	0.3403	439739	38837	400902	chr8	9106798	8	8	9106798	9106798	0.993121	0.998319	0.28	246254	0.0286	8	9106798	*	rs4841102	R	8	8964308	chr8:8964308	rs4841102	a	g	0.7148	0.0285	0.0071	6.256e-05	8964308	9106798	8	9106798	8	9106798	*	R	-1.27358	4.01408
chr8:9107432:G:C	C	G	0.2821	0.008	0.2666	0.2993	0.0123	0.0106	0.2464	12.8	11.472	10	0.3219	439739	38837	400902	chr8	9107432	8	8	9107432	9107432	0.993121	0.998319	0.2821	248101	0.0327	8	9107432	*	rs11782937	S	8	8964942	chr8:8964942	rs11782937	c	g	0.2857	-0.0285	0.0071	6.256e-05	8964942	9107432	8	9107432	8	9107432	*	S	1.16038	-4.01408
chr8:9107578:C:A	A	C	0.282	0.008	0.2666	0.2992	0.0121	0.0106	0.2552	12.1	11.378	10	0.3288	439739	38837	400902	chr8	9107578	8	8	9107578	9107578	0.993121	0.998319	0.282	248013	0.0326	8	9107578	*	rs11776300	V	8	8965088	chr8:8965088	rs11776300	a	c	0.2858	-0.0287	0.0071	5.553e-05	8965088	9107578	8	9107578	8	9107578	*	V	1.14151	-4.04225
chr8:9107900:C:T	T	C	0.2817	0.0078	0.2664	0.2983	0.0118	0.0106	0.2675	7.2	10.776	10	0.3753	439739	38837	400902	chr8	9107900	8	8	9107900	9107900	0.993121	0.998319	0.2817	247749	0.0319	8	9107900	*	rs9650629	Y	8	8965410	chr8:8965410	rs9650629	t	c	0.2857	-0.0288	0.0071	5.231e-05	8965410	9107900	8	9107900	8	9107900	*	Y	1.11321	-4.05634
chr8:9108445:T:G	T	G	0.7186	0.0066	0.7048	0.7323	-0.0141	0.0106	0.1853	14.2	11.656	10	0.3087	439739	38837	400902	chr8	9108445	8	8	9108445	9108445	0.993121	0.998319	0.2814	247485	0.0275	8	9108445	*	rs13256068	K	8	8965955	chr8:8965955	rs13256068	t	g	0.7137	0.0287	0.0071	5.553e-05	8965955	9108445	8	9108445	8	9108445	*	K	-1.33019	4.04225
chr8:9108483:A:G	A	G	0.7135	0.0088	0.695	0.7304	-0.0119	0.0106	0.262	16.5	11.979	10	0.2865	439739	38837	400902	chr8	9108483	8	8	9108483	9108483	0.993121	0.998319	0.2865	251970	0.0354	8	9108483	*	rs13248595	R	8	8965993	chr8:8965993	rs13248595	a	g	0.7118	0.0292	0.0071	4.109e-05	8965993	9108483	8	9108483	8	9108483	*	R	-1.12264	4.11268
chr8:9111923:G:C	C	G	0.6244	0.0113	0.6026	0.6477	0.0075	0.01	0.4514	0	4.135	10	0.941	439739	38837	400902	chr8	9111923	8	8	9111923	9111923	0.993121	0.998319	0.3756	330332	0.0451	8	9111923	*	rs10111263	V	8	8969433	chr8:8969433	rs10111263	c	g	0.6326	-0.0319	0.0067	1.931e-06	8969433	9111923	8	9111923	8	9111923	*	V	0.75	-4.76119
chr8:9113252:G:T	T	G	0.614	0.012	0.5949	0.6396	0.0063	0.0099	0.5241	0	4.173	10	0.9392	439739	38837	400902	chr8	9113252	8	8	9113252	9113252	0.993121	0.998319	0.386	339479	0.0447	8	9113252	*	rs7830804	K	8	8970762	chr8:8970762	rs7830804	t	g	0.6229	-0.0341	0.0067	3.603e-07	8970762	9113252	8	9113252	8	9113252	*	K	0.636364	-5.08955
chr8:9116348:A:G	A	G	0.3762	0.0103	0.3551	0.3967	-0.0062	0.0099	0.5293	0	4.916	10	0.8967	439739	38837	400902	chr8	9116348	8	8	9116348	9116348	0.993121	0.998319	0.3762	330860	0.0416	8	9116348	*	rs12155586	R	8	8973858	chr8:8973858	rs12155586	a	g	0.3669	0.0331	0.0067	7.828e-07	8973858	9116348	8	9116348	8	9116348	*	R	-0.626263	4.9403
chr8:9116828:C:T	T	C	0.6192	0.0123	0.5971	0.6453	0.0071	0.0099	0.4719	0	4.154	10	0.9401	439739	38837	400902	chr8	9116828	8	8	9116828	9116828	0.993121	0.998319	0.3808	334905	0.0482	8	9116828	*	rs4841103	Y	8	8974338	chr8:8974338	rs4841103	t	c	0.6282	-0.0331	0.0067	7.828e-07	8974338	9116828	8	9116828	8	9116828	*	Y	0.717172	-4.9403
chr8:9117163:A:G	A	G	0.7804	0.005	0.7701	0.7908	0.0091	0.0121	0.4487	0	5.06	10	0.8871	439739	38837	400902	chr8	9117163	8	8	9117163	9117163	0.993121	0.998319	0.2196	193133	0.0207	8	9117163	*	rs56135405	R	8	8974673	chr8:8974673	rs56135405	a	g	0.7748	-0.036	0.0079	4.552e-06	8974673	9117163	8	9117163	8	9117163	*	R	0.752066	-4.55696
chr8:9117528:A:G	A	G	0.3769	0.0104	0.3563	0.3972	-0.0072	0.0099	0.4674	0	4.839	10	0.9017	439739	38837	400902	chr8	9117528	8	8	9117528	9117528	0.993121	0.998319	0.3769	331475	0.0409	8	9117528	*	rs1816893	R	8	8975038	chr8:8975038	rs1816893	a	g	0.3672	0.0334	0.0067	6.217e-07	8975038	9117528	8	9117528	8	9117528	*	R	-0.727273	4.98507
chr8:9117593:G:A	A	G	0.6218	0.0105	0.6018	0.6427	0.0083	0.0099	0.4024	0	5.231	10	0.8752	439739	38837	400902	chr8	9117593	8	8	9117593	9117593	0.993121	0.998319	0.3782	332619	0.0409	8	9117593	*	rs1822951	R	8	8975103	chr8:8975103	rs1822951	a	g	0.6321	-0.0331	0.0067	7.828e-07	8975103	9117593	8	9117593	8	9117593	*	R	0.838384	-4.9403
chr8:9119688:A:G	A	G	0.3724	0.0106	0.3519	0.3929	-0.0063	0.0099	0.5232	0	4.457	10	0.9244	439739	38837	400902	chr8	9119688	8	8	9119688	9119688	0.993121	0.998319	0.3724	327518	0.041	8	9119688	*	rs10109064	R	8	8977198	chr8:8977198	rs10109064	a	g	0.3633	0.0314	0.0068	3.954e-06	8977198	9119688	8	9119688	8	9119688	*	R	-0.636364	4.61765
chr8:9122041:C:T	T	C	0.3551	0.0118	0.3446	0.375	-0.0015	0.01	0.881	0	8.607	10	0.5697	439739	38837	400902	chr8	9122041	8	8	9122041	9122041	0.993121	0.998319	0.3551	312303	0.0304	8	9122041	*	rs7840818	Y	8	8979551	chr8:8979551	rs7840818	t	c	0.3604	-0.0235	0.0067	0.0004533	8979551	9122041	8	9122041	8	9122041	*	Y	-0.15	-3.50746
chr8:9122179:T:C	T	C	0.6447	0.0123	0.6241	0.6554	0.0014	0.01	0.8908	0	8.612	10	0.5693	439739	38837	400902	chr8	9122179	8	8	9122179	9122179	0.993121	0.998319	0.3553	312479	0.0313	8	9122179	*	rs12334460	Y	8	8979689	chr8:8979689	rs12334460	t	c	0.6395	0.0238	0.0067	0.0003827	8979689	9122179	8	9122179	8	9122179	*	Y	0.14	3.55224
chr8:9122490:A:G	A	G	0.3569	0.009	0.3413	0.3822	-0.0049	0.01	0.6235	0	5.654	10	0.8434	439739	38837	400902	chr8	9122490	8	8	9122490	9122490	0.993121	0.998319	0.3569	313886	0.0409	8	9122490	*	rs10092662	R	8	8980000	chr8:8980000	rs10092662	a	g	0.3499	0.029	0.0068	2.034e-05	8980000	9122490	8	9122490	8	9122490	*	R	-0.49	4.26471
chr8:9123161:C:T	T	C	0.3552	0.0118	0.3446	0.3752	-0.0018	0.01	0.8544	0	8.539	10	0.5763	439739	38837	400902	chr8	9123161	8	8	9123161	9123161	0.993121	0.998319	0.3552	312391	0.0306	8	9123161	*	rs10109832	Y	8	8980671	chr8:8980671	rs10109832	t	c	0.3605	-0.0234	0.0067	0.0004793	8980671	9123161	8	9123161	8	9123161	*	Y	-0.18	-3.49254
chr8:9124886:T:C	T	C	0.3491	0.0082	0.3295	0.3735	-0.0047	0.0101	0.6377	0	6.106	10	0.8063	439739	38837	400902	chr8	9124886	8	8	9124886	9124886	0.993121	0.998319	0.3491	307026	0.044	8	9124886	*	rs753012	Y	8	8982396	chr8:8982396	rs753012	t	c	0.3397	0.029	0.0069	2.71e-05	8982396	9124886	8	9124886	8	9124886	*	Y	-0.465347	4.2029
chr8:9126583:G:A	A	G	0.341	0.0129	0.327	0.3668	0.0012	0.0101	0.9091	0	8.7	10	0.5608	439739	38837	400902	chr8	9126583	8	8	9126583	9126583	0.993121	0.998319	0.341	299902	0.0398	8	9126583	*	rs7008494	R	8	8984093	chr8:8984093	rs7008494	a	g	0.3473	-0.024	0.0068	0.0004211	8984093	9126583	8	9126583	8	9126583	*	R	0.118812	-3.52941
chr8:9126792:T:C	T	C	0.6435	0.0119	0.6233	0.6543	0.0021	0.01	0.8324	0	8.524	10	0.5778	439739	38837	400902	chr8	9126792	8	8	9126792	9126792	0.993121	0.998319	0.3565	313534	0.031	8	9126792	*	rs10111820	Y	8	8984302	chr8:8984302	rs10111820	t	c	0.6373	0.0235	0.0067	0.0004533	8984302	9126792	8	9126792	8	9126792	*	Y	0.21	3.50746
chr8:9126814:C:G	C	G	0.6438	0.012	0.6233	0.6544	0.0017	0.01	0.8666	0	8.558	10	0.5745	439739	38837	400902	chr8	9126814	8	8	9126814	9126814	0.993121	0.998319	0.3562	313270	0.0311	8	9126814	*	rs10094531	S	8	8984324	chr8:8984324	rs10094531	c	g	0.6375	0.0235	0.0067	0.0004533	8984324	9126814	8	9126814	8	9126814	*	S	0.17	3.50746
chr8:9128258:C:G	C	G	0.3235	0.0082	0.3006	0.3434	-0.0038	0.0103	0.7116	0	6.678	10	0.7554	439739	38837	400902	chr8	9128258	8	8	9128258	9128258	0.993121	0.998319	0.3235	284511	0.0428	8	9128258	*	rs67136655	S	8	8985768	chr8:8985768	rs67136655	c	g	0.3092	0.0291	0.007	3.351e-05	8985768	9128258	8	9128258	8	9128258	*	S	-0.368932	4.15714
chr8:9131084:C:A	A	C	0.6872	0.0107	0.6662	0.7141	-0.0011	0.0105	0.915	1	10.099	10	0.4319	439739	38837	400902	chr8	9131084	8	8	9131084	9131084	0.993121	0.998319	0.3128	275101	0.0479	8	9131084	*	rs10089635	H	8	8988594	chr8:8988594	rs10089635	a	c	0.7066	-0.0268	0.0071	0.0001671	8988594	9131084	8	9131084	8	9131084	*	H	-0.104762	-3.77465
chr8:9133067:A:G	A	G	0.2927	0.0097	0.2704	0.3132	-0.0001	0.0104	0.9894	5.9	10.624	10	0.3876	439739	38837	400902	chr8	9133067	8	8	9133067	9133067	0.993121	0.998319	0.2927	257423	0.0428	8	9133067	*	rs189798	R	8	8990577	chr8:8990577	rs189798	a	g	0.2776	0.027	0.0072	0.000186	8990577	9133067	8	9133067	8	9133067	*	R	-0.00961538	3.75
chr8:9133135:G:A	A	G	0.6873	0.012	0.6634	0.7166	0.0003	0.0104	0.9782	0	8.264	10	0.603	439739	38837	400902	chr8	9133135	8	8	9133135	9133135	0.993121	0.998319	0.3127	275013	0.0532	8	9133135	*	rs330903	R	8	8990645	chr8:8990645	rs330903	a	g	0.7093	-0.0283	0.0071	7.042e-05	8990645	9133135	8	9133135	8	9133135	*	R	0.0288462	-3.98592
chr8:9133569:T:C	T	C	0.7999	0.005	0.7863	0.8116	-0.0109	0.0125	0.3835	0	8.393	10	0.5905	439739	38837	400902	chr8	9133569	8	8	9133569	9133569	0.993121	0.998319	0.2001	175984	0.0253	8	9133569	*	rs55858845	Y	8	8991079	chr8:8991079	rs55858845	t	c	0.7986	-0.0311	0.0083	0.00017	8991079	9133569	8	9133569	8	9133569	*	Y	-0.872	-3.74699
chr8:9134315:T:G	T	G	0.2997	0.0112	0.2723	0.3225	-0.0019	0.0105	0.8551	0	9.789	10	0.4592	439739	38837	400902	chr8	9134315	8	8	9134315	9134315	0.993121	0.998319	0.2997	263580	0.0502	8	9134315	*	rs330904	K	8	8991825	chr8:8991825	rs330904	t	g	0.2807	0.0281	0.0072	0.0001004	8991825	9134315	8	9134315	8	9134315	*	K	-0.180952	3.90278
chr8:9135870:C:T	T	C	0.0423	0.0035	0.0307	0.0513	0.033	0.0272	0.2264	0	4.007	9	0.9109	439171	38674	400497	chr8	9135870	8	8	9135870	9135870	0.988953	0.997311	0.0423	37153.9	0.0206	8	9135870	*	rs62494401	Y	8	8993380	chr8:8993380	rs62494401	t	c	0.0409	0.0645	0.0178	0.0002904	8993380	9135870	8	9135870	8	9135870	*	Y	1.21324	3.6236
chr8:9136041:A:T	A	T	0.7099	0.0087	0.6912	0.7328	0.0021	0.0106	0.8447	4.8	10.504	10	0.3975	439739	38837	400902	chr8	9136041	8	8	9136041	9136041	0.993121	0.998319	0.2901	255137	0.0416	8	9136041	*	rs330905	W	8	8993551	chr8:8993551	rs330905	a	t	0.7202	-0.0295	0.0072	4.439e-05	8993551	9136041	8	9136041	8	9136041	*	W	0.198113	-4.09722
chr8:9137002:A:G	A	G	0.7105	0.0097	0.6888	0.7342	0.0051	0.0105	0.6259	21.8	12.78	10	0.2362	439739	38837	400902	chr8	9137002	8	8	9137002	9137002	0.993121	0.998319	0.2895	254609	0.0454	8	9137002	*	rs9949	R	8	8994512	chr8:8994512	rs9949	a	g	0.7232	-0.028	0.0072	0.0001063	8994512	9137002	8	9137002	8	9137002	*	R	0.485714	-3.88889
chr8:9137426:A:T	A	T	0.7116	0.0086	0.6926	0.7343	0.0044	0.0106	0.674	22.3	12.875	10	0.2307	439739	38837	400902	chr8	9137426	8	8	9137426	9137426	0.993121	0.998319	0.2884	253641	0.0417	8	9137426	*	rs12785	W	8	8994936	chr8:8994936	rs12785	a	t	0.7231	-0.0281	0.0072	0.0001004	8994936	9137426	8	9137426	8	9137426	*	W	0.415094	-3.90278
chr8:9137656:A:G	A	G	0.6979	0.0112	0.6782	0.7249	0.004	0.0104	0.7013	14.6	11.714	10	0.3046	439739	38837	400902	chr8	9137656	8	8	9137656	9137656	0.993121	0.998319	0.3021	265690	0.0467	8	9137656	*	rs330908	D	8	8995166	chr8:8995166	rs330908	a	g	0.7138	-0.029	0.0071	4.638e-05	8995166	9137656	8	9137656	8	9137656	*	D	0.384615	-4.08451
chr8:9137877:A:G	A	G	0.711	0.0087	0.6923	0.7338	0.0042	0.0106	0.6921	23.6	13.096	10	0.2183	439739	38837	400902	chr8	9137877	8	8	9137877	9137877	0.993121	0.998319	0.289	254169	0.0415	8	9137877	*	rs330909	N	8	8995387	chr8:8995387	rs330909	a	g	0.7229	-0.0283	0.0072	8.957e-05	8995387	9137877	8	9137877	8	9137877	*	N	0.396226	-3.93056
chr8:9138245:T:A	A	T	0.3028	0.0076	0.2802	0.3201	-0.0074	0.0104	0.4781	16.4	11.966	10	0.2873	439739	38837	400902	chr8	9138245	8	8	9138245	9138245	0.993121	0.998319	0.3028	266306	0.0399	8	9138245	*	rs330910	W	8	8995755	chr8:8995755	rs330910	a	t	0.2908	0.027	0.0071	0.0001493	8995755	9138245	8	9138245	8	9138245	*	W	-0.711538	3.80282
chr8:9138763:C:T	T	C	0.3024	0.0121	0.2723	0.3245	-0.002	0.0103	0.8476	19.5	12.426	10	0.2576	439739	38837	400902	chr8	9138763	8	8	9138763	9138763	0.993121	0.998319	0.3024	265954	0.0522	8	9138763	*	rs330911	Y	8	8996273	chr8:8996273	rs330911	t	c	0.2884	0.0292	0.0073	6.774e-05	8996273	9138763	8	9138763	8	9138763	*	Y	-0.194175	4
chr8:9138784:C:T	T	C	0.2874	0.0086	0.2643	0.3072	-0.0029	0.0106	0.7837	25.8	13.469	10	0.1986	439739	38837	400902	chr8	9138784	8	8	9138784	9138784	0.993121	0.998319	0.2874	252762	0.0429	8	9138784	*	rs330912	Y	8	8996294	chr8:8996294	rs330912	t	c	0.28	0.0292	0.0074	8.567e-05	8996294	9138784	8	9138784	8	9138784	*	Y	-0.273585	3.94595
chr8:9138980:G:A	A	G	0.3159	0.0102	0.2886	0.3348	-0.0064	0.0103	0.5374	10.6	11.181	10	0.3436	439739	38837	400902	chr8	9138980	8	8	9138980	9138980	0.993121	0.998319	0.3159	277827	0.0462	8	9138980	*	rs330913	R	8	8996490	chr8:8996490	rs330913	a	g	0.2996	0.0282	0.007	5.822e-05	8996490	9138980	8	9138980	8	9138980	*	R	-0.621359	4.02857
chr8:9139185:A:G	A	G	0.6853	0.0098	0.6655	0.712	0.0065	0.0103	0.5276	9.6	11.063	10	0.3526	439739	38837	400902	chr8	9139185	8	8	9139185	9139185	0.993121	0.998319	0.3147	276772	0.0465	8	9139185	*	rs330914	R	8	8996695	chr8:8996695	rs330914	a	g	0.7006	-0.0278	0.007	7.404e-05	8996695	9139185	8	9139185	8	9139185	*	R	0.631068	-3.97143
chr8:9139426:T:A	A	T	0.3017	0.0119	0.2726	0.3233	-0.0051	0.0104	0.6253	6.5	10.69	10	0.3822	439739	38837	400902	chr8	9139426	8	8	9139426	9139426	0.993121	0.998319	0.3017	265339	0.0507	8	9139426	*	rs330915	W	8	8996936	chr8:8996936	rs330915	a	t	0.2865	0.0273	0.0071	0.0001259	8996936	9139426	8	9139426	8	9139426	*	W	-0.490385	3.84507
chr8:9139586:C:T	T	C	0.3016	0.0109	0.2739	0.3225	-0.0034	0.0104	0.747	24.2	13.193	10	0.2131	439739	38837	400902	chr8	9139586	8	8	9139586	9139586	0.993121	0.998319	0.3016	265251	0.0486	8	9139586	*	rs330916	Y	8	8997096	chr8:8997096	rs330916	t	c	0.2868	0.0282	0.0071	7.47e-05	8997096	9139586	8	9139586	8	9139586	*	Y	-0.326923	3.97183
chr8:9139684:G:T	T	G	0.2997	0.0118	0.2694	0.321	-0.0041	0.0105	0.6985	16.1	11.915	10	0.2908	439739	38837	400902	chr8	9139684	8	8	9139684	9139684	0.993121	0.998319	0.2997	263580	0.0516	8	9139684	*	rs330917	K	8	8997194	chr8:8997194	rs330917	t	g	0.285	0.0277	0.0071	0.0001	8997194	9139684	8	9139684	8	9139684	*	K	-0.390476	3.90141
chr8:9139905:G:A	A	G	0.3022	0.0112	0.2734	0.3226	-0.0027	0.0104	0.7949	27.9	13.875	10	0.1788	439739	38837	400902	chr8	9139905	8	8	9139905	9139905	0.993121	0.998319	0.3022	265778	0.0492	8	9139905	*	rs330919	R	8	8997415	chr8:8997415	rs330919	a	g	0.2869	0.0279	0.0071	8.904e-05	8997415	9139905	8	9139905	8	9139905	*	R	-0.259615	3.92958
chr8:9140104:C:T	T	C	0.3028	0.0123	0.2736	0.3225	-0.0033	0.0104	0.7541	26.8	13.653	10	0.1894	439739	38837	400902	chr8	9140104	8	8	9140104	9140104	0.993121	0.998319	0.3028	266306	0.0489	8	9140104	*	rs330920	Y	8	8997614	chr8:8997614	rs330920	t	c	0.287	0.028	0.0071	8.399e-05	8997614	9140104	8	9140104	8	9140104	*	Y	-0.317308	3.94366
chr8:9140113:G:A	A	G	0.2894	0.0085	0.272	0.309	-0.003	0.0106	0.7785	33.2	14.969	10	0.1332	439739	38837	400902	chr8	9140113	8	8	9140113	9140113	0.993121	0.998319	0.2894	254521	0.037	8	9140113	*	rs330921	R	8	8997623	chr8:8997623	rs330921	a	g	0.2782	0.0275	0.0072	0.0001409	8997623	9140113	8	9140113	8	9140113	*	R	-0.283019	3.81944
chr8:9140288:C:G	C	G	0.7129	0.0092	0.6931	0.7382	0.0048	0.0106	0.6543	28.7	14.028	10	0.1717	439739	38837	400902	chr8	9140288	8	8	9140288	9140288	0.993121	0.998319	0.2871	252498	0.0451	8	9140288	*	rs330922	V	8	8997798	chr8:8997798	rs330922	c	g	0.7238	-0.0275	0.0072	0.0001409	8997798	9140288	8	9140288	8	9140288	*	V	0.45283	-3.81944
chr8:9140367:C:T	T	C	0.289	0.0089	0.265	0.3083	-0.003	0.0106	0.7758	34.4	15.252	10	0.1231	439739	38837	400902	chr8	9140367	8	8	9140367	9140367	0.993121	0.998319	0.289	254169	0.0433	8	9140367	*	rs330923	Y	8	8997877	chr8:8997877	rs330923	t	c	0.2782	0.0275	0.0072	0.0001409	8997877	9140367	8	9140367	8	9140367	*	Y	-0.283019	3.81944
chr8:9140752:C:T	T	C	0.3028	0.0124	0.2736	0.3227	-0.0027	0.0104	0.799	27	13.704	10	0.1869	439739	38837	400902	chr8	9140752	8	8	9140752	9140752	0.993121	0.998319	0.3028	266306	0.0491	8	9140752	*	rs434238	H	8	8998262	chr8:8998262	rs434238	t	c	0.287	0.028	0.0071	8.399e-05	8998262	9140752	8	9140752	8	9140752	*	H	-0.259615	3.94366
chr8:9140752:C:T	T	C	0.3028	0.0124	0.2736	0.3227	-0.0027	0.0104	0.799	27	13.704	10	0.1869	439739	38837	400902	chr8	9140752	8	8	9140752	9140752	0.993121	0.998319	0.3028	266306	0.0491	8	9140752	*	rs878936431	B	8	8998262	chr8:8998262	rs434238	t	c	0.287	0.028	0.0071	8.399e-05	8998262	9140752	8	9140752	8	9140752	*	B	-0.259615	3.94366
chr8:9140753:T:G	T	G	0.6971	0.0125	0.6773	0.7264	0.0028	0.0104	0.7885	27	13.696	10	0.1873	439739	38837	400902	chr8	9140753	8	8	9140753	9140753	0.993121	0.998319	0.3029	266394	0.0491	8	9140753	*	rs408773	D	8	8998263	chr8:8998263	rs408773	t	g	0.713	-0.028	0.0071	8.399e-05	8998263	9140753	8	9140753	8	9140753	*	D	0.269231	-3.94366
chr8:9141677:G:C	C	G	0.3343	0.0095	0.3048	0.3524	-0.0051	0.0103	0.6171	20.4	12.563	10	0.2491	439739	38837	400902	chr8	9141677	8	8	9141677	9141677	0.993121	0.998319	0.3343	294009	0.0476	8	9141677	*	rs330924	S	8	8999187	chr8:8999187	rs330924	c	g	0.3189	0.0271	0.007	0.0001119	8999187	9141677	8	9141677	8	9141677	*	S	-0.495146	3.87143
chr8:9145035:T:C	T	C	0.3487	0.0124	0.3268	0.373	0.0029	0.0103	0.7767	8.5	10.927	10	0.3632	439739	38837	400902	chr8	9145035	8	8	9145035	9145035	0.993121	0.998319	0.3487	306674	0.0462	8	9145035	*	rs330928	Y	8	9002545	chr8:9002545	rs330928	t	c	0.3464	-0.0266	0.0069	0.0001185	9002545	9145035	8	9145035	8	9145035	*	Y	0.281553	-3.85507
chr8:9171903:A:G	A	G	0.4992	0.0121	0.4812	0.5251	0.0142	0.0096	0.138	18.4	12.251	10	0.2686	439739	38837	400902	chr8	9171903	8	8	9171903	9171903	0.993121	0.998319	0.4992	439035	0.0439	8	9171903	*	rs435581	R	8	9029413	chr8:9029413	rs435581	a	g	0.5033	-0.0308	0.0065	2.089e-06	9029413	9171903	8	9171903	8	9171903	*	R	1.47917	-4.73846
chr8:9172650:G:A	A	G	0.1952	0.0147	0.1629	0.2195	0.0057	0.0122	0.6382	51.9	20.769	10	0.02276	439739	38837	400902	chr8	9172650	8	8	9172650	9172650	0.993121	0.998319	0.1952	171674	0.0566	8	9172650	*	rs3748136	R	8	9030160	chr8:9030160	rs3748136	a	g	0.2066	0.0303	0.0081	0.000171	9030160	9172650	8	9172650	8	9172650	*	R	0.467213	3.74074
chr8:9172877:T:G	T	G	0.5107	0.0123	0.498	0.537	0.0126	0.0096	0.1926	31.8	14.673	10	0.1444	439739	38837	400902	chr8	9172877	8	8	9172877	9172877	0.993121	0.998319	0.4893	430329	0.039	8	9172877	*	rs453301	K	8	9030387	chr8:9030387	rs453301	t	g	0.5116	-0.0314	0.0065	1.318e-06	9030387	9172877	8	9172877	8	9172877	*	K	1.3125	-4.83077
chr8:9175583:G:A	A	G	0.4873	0.0114	0.465	0.5021	-0.0165	0.0097	0.08812	14.8	11.733	10	0.3033	439739	38837	400902	chr8	9175583	8	8	9175583	9175583	0.993121	0.998319	0.4873	428570	0.0371	8	9175583	*	rs393155	R	8	9033093	chr8:9033093	rs393155	a	g	0.4873	0.0305	0.0065	2.622e-06	9033093	9175583	8	9175583	8	9175583	*	R	-1.70103	4.69231
chr8:9176234:C:G	C	G	0.5039	0.0126	0.4886	0.5298	0.0133	0.0097	0.1695	13.6	11.568	10	0.315	439739	38837	400902	chr8	9176234	8	8	9176234	9176234	0.993121	0.998319	0.4961	436309	0.0412	8	9176234	*	rs439989	S	8	9033744	chr8:9033744	rs439989	c	g	0.4999	-0.0289	0.0065	8.51e-06	9033744	9176234	8	9176234	8	9176234	*	S	1.37113	-4.44615
chr8:9176638:C:T	T	C	0.5505	0.0073	0.5131	0.5583	-0.0146	0.0098	0.1355	15.2	11.794	10	0.2991	439739	38837	400902	chr8	9176638	8	8	9176638	9176638	0.993121	0.998319	0.4495	395325	0.0452	8	9176638	*	rs367543	Y	8	9034148	chr8:9034148	rs367543	t	c	0.5426	0.0259	0.0066	8.62e-05	9034148	9176638	8	9176638	8	9176638	*	Y	-1.4898	3.92424
chr8:9177568:G:C	C	G	0.547	0.0085	0.5041	0.5567	-0.0163	0.0098	0.09524	19.2	12.381	10	0.2604	439739	38837	400902	chr8	9177568	8	8	9177568	9177568	0.993121	0.998319	0.453	398404	0.0526	8	9177568	*	rs106380	S	8	9035078	chr8:9035078	rs106380	c	g	0.5419	0.0263	0.0066	6.688e-05	9035078	9177568	8	9177568	8	9177568	*	S	-1.66327	3.98485
chr8:9178319:G:T	T	G	0.5058	0.0108	0.4697	0.527	-0.0262	0.0098	0.007401	20.5	12.578	10	0.2482	439739	38837	400902	chr8	9178319	8	8	9178319	9178319	0.993121	0.998319	0.4942	434638	0.0573	8	9178319	*	rs12547955	K	8	9035829	chr8:9035829	rs12547955	t	g	0.5027	0.0316	0.0066	1.663e-06	9035829	9178319	8	9178319	8	9178319	*	K	-2.67347	4.78788
chr8:9178598:A:G	A	G	0.5506	0.0108	0.5258	0.5751	0.0262	0.0101	0.009333	21.6	12.762	10	0.2373	439739	38837	400902	chr8	9178598	8	8	9178598	9178598	0.993121	0.998319	0.4494	395237	0.0493	8	9178598	*	rs62494425	R	8	9036108	chr8:9036108	rs62494425	a	g	0.5453	-0.0346	0.0067	2.424e-07	9036108	9178598	8	9178598	8	9178598	*	R	2.59406	-5.16418
chr8:9184944:A:G	A	G	0.6442	0.0124	0.6086	0.6594	0.0119	0.0106	0.2612	0	5.03	10	0.8892	439739	38837	400902	chr8	9184944	8	8	9184944	9184944	0.993121	0.998319	0.3558	312918	0.0508	8	9184944	*	rs11249905	D	8	9042454	chr8:9042454	rs11249905	a	g	0.6497	-0.03	0.0069	1.416e-05	9042454	9184944	8	9184944	8	9184944	*	D	1.12264	-4.34783
chr8:9185097:T:G	T	G	0.6987	0.0093	0.6721	0.7178	0.0133	0.0113	0.2386	0	4.785	10	0.9051	439739	38837	400902	chr8	9185097	8	8	9185097	9185097	0.993121	0.998319	0.3013	264987	0.0457	8	9185097	*	rs11249906	K	8	9042607	chr8:9042607	rs11249906	t	g	0.7046	-0.0335	0.0074	6.594e-06	9042607	9185097	8	9185097	8	9185097	*	K	1.17699	-4.52703
chr8:9187255:A:C	A	C	0.6696	0.0164	0.6255	0.6987	0.0071	0.0103	0.4936	0	7.65	10	0.663	439739	38837	400902	chr8	9187255	8	8	9187255	9187255	0.993121	0.998319	0.3304	290580	0.0732	8	9187255	*	rs4841105	M	8	9044765	chr8:9044765	rs4841105	a	c	0.663	-0.0329	0.0069	1.927e-06	9044765	9187255	8	9187255	8	9187255	*	M	0.68932	-4.76812
chr8:9187346:A:G	A	G	0.6613	0.0156	0.6237	0.6908	0.0071	0.0101	0.4842	0	6.265	10	0.7926	439739	38837	400902	chr8	9187346	8	8	9187346	9187346	0.993121	0.998319	0.3387	297879	0.0671	8	9187346	*	rs4841106	R	8	9044856	chr8:9044856	rs4841106	a	g	0.6624	-0.0381	0.0069	3.518e-08	9044856	9187346	8	9187346	8	9187346	*	R	0.70297	-5.52174
chr8:9187387:C:G	C	G	0.6805	0.0164	0.6358	0.7093	0.0066	0.0104	0.5274	0	6.487	10	0.7728	439739	38837	400902	chr8	9187387	8	8	9187387	9187387	0.993121	0.998319	0.3195	280993	0.0735	8	9187387	*	rs4841107	S	8	9044897	chr8:9044897	rs4841107	c	g	0.676	-0.0357	0.0069	2.39e-07	9044897	9187387	8	9187387	8	9187387	*	S	0.634615	-5.17391
chr8:9187496:C:A	A	C	0.3836	0.0126	0.363	0.4184	-0.0063	0.0102	0.5366	22	12.823	10	0.2337	439739	38837	400902	chr8	9187496	8	8	9187496	9187496	0.993121	0.998319	0.3836	337368	0.0554	8	9187496	*	rs4841108	V	8	9045006	chr8:9045006	rs4841108	a	c	0.3859	0.0315	0.0068	3.683e-06	9045006	9187496	8	9187496	8	9187496	*	V	-0.617647	4.63235
chr8:9188802:A:C	A	C	0.5543	0.0144	0.5158	0.5748	0.0121	0.01	0.2266	0	8.72	10	0.5589	439739	38837	400902	chr8	9188802	8	8	9188802	9188802	0.993121	0.998319	0.4457	391983	0.059	8	9188802	*	rs1968853	M	8	9046312	chr8:9046312	rs1968853	a	c	0.5428	-0.028	0.0065	1.608e-05	9046312	9188802	8	9188802	8	9188802	*	M	1.21	-4.30769
chr8:9189668:A:G	A	G	0.3047	0.0227	0.2582	0.3486	-0.0165	0.0105	0.1167	9	10.985	10	0.3587	439739	38837	400902	chr8	9189668	8	8	9189668	9189668	0.993121	0.998319	0.3047	267977	0.0904	8	9189668	*	rs2010390	R	8	9047178	chr8:9047178	rs2010390	a	g	0.3043	0.0425	0.007	1.375e-09	9047178	9189668	8	9189668	8	9189668	*	R	-1.57143	6.07143
chr8:9190594:G:A	A	G	0.6358	0.0173	0.5981	0.6725	0.0146	0.0099	0.1417	0	9.891	10	0.4501	439739	38837	400902	chr8	9190594	8	8	9190594	9190594	0.993121	0.998319	0.3642	320306	0.0744	8	9190594	*	rs2929301	R	8	9048104	chr8:9048104	rs2929301	a	g	0.6268	-0.0401	0.0067	2.174e-09	9048104	9190594	8	9190594	8	9190594	*	R	1.47475	-5.98507
chr8:9191871:T:G	T	G	0.3005	0.0155	0.2658	0.3392	-0.0124	0.0104	0.2319	5.7	10.609	10	0.3888	439739	38837	400902	chr8	9191871	8	8	9191871	9191871	0.993121	0.998319	0.3005	264283	0.0734	8	9191871	*	rs2929478	K	8	9049381	chr8:9049381	rs2929478	t	g	0.3026	0.0424	0.007	1.502e-09	9049381	9191871	8	9191871	8	9191871	*	K	-1.19231	6.05714
chr8:9192644:A:G	A	G	0.36	0.0207	0.3168	0.4014	-0.0157	0.0101	0.1217	7	10.753	10	0.377	439739	38837	400902	chr8	9192644	8	8	9192644	9192644	0.993121	0.998319	0.36	316612	0.0846	8	9192644	*	rs2929477	R	8	9050154	chr8:9050154	rs2929477	a	g	0.3634	0.038	0.0067	1.421e-08	9050154	9192644	8	9192644	8	9192644	*	R	-1.55446	5.67164
chr8:9192915:C:T	T	C	0.6101	0.0163	0.5761	0.6438	0.0141	0.01	0.1574	10.9	11.219	10	0.3407	439739	38837	400902	chr8	9192915	8	8	9192915	9192915	0.993121	0.998319	0.3899	342908	0.0677	8	9192915	*	rs2929298	B	8	9050425	chr8:9050425	rs2929298	t	c	0.6104	-0.0394	0.0066	2.328e-09	9050425	9192915	8	9192915	8	9192915	*	B	1.41	-5.9697
chr8:9193215:C:A	A	C	0.6338	0.0195	0.5949	0.6745	0.0137	0.0101	0.1747	0	9.51	10	0.4845	439739	38837	400902	chr8	9193215	8	8	9193215	9193215	0.993121	0.998319	0.3662	322065	0.0796	8	9193215	*	rs3102078	M	8	9050725	chr8:9050725	rs3102078	a	c	0.631	-0.0379	0.0067	1.55e-08	9050725	9193215	8	9193215	8	9193215	*	M	1.35644	-5.65672
chr8:9193698:A:C	A	C	0.7059	0.0178	0.6605	0.7401	0.0122	0.0106	0.2488	15.6	11.843	10	0.2957	439739	38837	400902	chr8	9193698	8	8	9193698	9193698	0.993121	0.998319	0.2941	258654	0.0796	8	9193698	*	rs7011751	H	8	9051208	chr8:9051208	rs7011751	a	c	0.6961	-0.0392	0.007	2.297e-08	9051208	9193698	8	9193698	8	9193698	*	H	1.15094	-5.6
chr8:9196912:C:G	C	G	0.6872	0.0178	0.6522	0.7228	0.0114	0.0105	0.275	0	7.795	10	0.6488	439739	38837	400902	chr8	9196912	8	8	9196912	9196912	0.993121	0.998319	0.3128	275101	0.0706	8	9196912	*	rs13266650	S	8	9054422	chr8:9054422	rs13266650	c	g	0.6794	-0.0368	0.0069	1.008e-07	9054422	9196912	8	9196912	8	9196912	*	S	1.08571	-5.33333
chr8:9198262:A:G	A	G	0.6825	0.0186	0.6474	0.7208	0.0086	0.0104	0.407	0	7.773	10	0.651	439739	38837	400902	chr8	9198262	8	8	9198262	9198262	0.993121	0.998319	0.3175	279234	0.0734	8	9198262	*	rs10094141	R	8	9055772	chr8:9055772	rs10094141	a	g	0.675	-0.0379	0.0069	4.146e-08	9055772	9198262	8	9198262	8	9198262	*	R	0.826923	-5.49275
chr8:9198626:G:A	A	G	0.7022	0.0118	0.6878	0.7353	0.0192	0.0108	0.0763	0	4.843	10	0.9014	439739	38837	400902	chr8	9198626	8	8	9198626	9198626	0.993121	0.998319	0.2978	261909	0.0475	8	9198626	*	rs2242282	R	8	9056136	chr8:9056136	rs2242282	a	g	0.7085	-0.0308	0.0071	1.519e-05	9056136	9198626	8	9198626	8	9198626	*	R	1.77778	-4.33803
chr8:9198641:G:T	T	G	0.7073	0.0124	0.6917	0.7404	0.0188	0.0108	0.08172	0	4.925	10	0.8961	439739	38837	400902	chr8	9198641	8	8	9198641	9198641	0.993121	0.998319	0.2927	257423	0.0487	8	9198641	*	rs2242281	K	8	9056151	chr8:9056151	rs2242281	t	g	0.7123	-0.0327	0.0071	4.372e-06	9056151	9198641	8	9198641	8	9198641	*	K	1.74074	-4.60563
chr8:9198916:C:G	C	G	0.7498	0.0118	0.7337	0.7752	0.0174	0.0113	0.1231	0	5.398	10	0.863	439739	38837	400902	chr8	9198916	8	8	9198916	9198916	0.993121	0.998319	0.2502	220045	0.0415	8	9198916	*	rs2242280	S	8	9056426	chr8:9056426	rs2242280	c	g	0.7452	-0.0393	0.0074	1.246e-07	9056426	9198916	8	9198916	8	9198916	*	S	1.53982	-5.31081
chr8:9199665:T:C	T	C	0.7398	0.013	0.7216	0.7681	0.0159	0.0111	0.1516	0	5.321	10	0.8687	439739	38837	400902	chr8	9199665	8	8	9199665	9199665	0.993121	0.998319	0.2602	228840	0.0465	8	9199665	*	rs17654950	Y	8	9057175	chr8:9057175	rs17654950	t	c	0.7344	-0.0333	0.0073	5.533e-06	9057175	9199665	8	9199665	8	9199665	*	Y	1.43243	-4.56164
chr8:9199782:A:G	A	G	0.7414	0.0131	0.7229	0.7702	0.0148	0.0111	0.1823	0	5.598	10	0.8479	439739	38837	400902	chr8	9199782	8	8	9199782	9199782	0.993121	0.998319	0.2586	227433	0.0473	8	9199782	*	rs57310854	R	8	9057292	chr8:9057292	rs57310854	a	g	0.7352	-0.0336	0.0072	3.305e-06	9057292	9199782	8	9199782	8	9199782	*	R	1.33333	-4.66667
chr8:9199917:G:A	A	G	0.2574	0.0137	0.2271	0.2769	-0.014	0.0111	0.2078	0	4.819	10	0.9029	439739	38837	400902	chr8	9199917	8	8	9199917	9199917	0.993121	0.998319	0.2574	226378	0.0498	8	9199917	*	rs58279592	R	8	9057427	chr8:9057427	rs58279592	a	g	0.264	0.0332	0.0073	5.903e-06	9057427	9199917	8	9199917	8	9199917	*	R	-1.26126	4.54795
chr8:9201961:T:C	T	C	0.272	0.0128	0.2372	0.2865	-0.0214	0.0111	0.05423	0	4.973	10	0.893	439739	38837	400902	chr8	9201961	8	8	9201961	9201961	0.993121	0.998319	0.272	239218	0.0493	8	9201961	*	rs2929471	Y	8	9059471	chr8:9059471	rs2929471	t	c	0.2656	0.0361	0.0073	8.413e-07	9059471	9201961	8	9201961	8	9201961	*	Y	-1.92793	4.94521
chr8:9202534:A:C	A	C	0.7549	0.0137	0.7349	0.7862	0.0184	0.0113	0.1036	0	4.357	10	0.9298	439739	38837	400902	chr8	9202534	8	8	9202534	9202534	0.993121	0.998319	0.2451	215560	0.0513	8	9202534	*	rs959932	V	8	9060044	chr8:9060044	rs959932	a	c	0.7485	-0.0329	0.0074	9.613e-06	9060044	9202534	8	9202534	8	9202534	*	V	1.62832	-4.44595
chr8:9202567:A:G	A	G	0.5949	0.0113	0.5631	0.6076	-0.018	0.0099	0.07076	0	6.754	10	0.7484	439739	38837	400902	chr8	9202567	8	8	9202567	9202567	0.993121	0.998319	0.4051	356277	0.0445	8	9202567	*	rs1053036	R	8	9060077	chr8:9060077	rs1053036	a	g	0.5844	0.0253	0.0066	0.0001253	9060077	9202567	8	9202567	8	9202567	*	R	-1.81818	3.83333
chr8:9205135:T:C	T	C	0.7642	0.012	0.7473	0.79	0.0218	0.0115	0.05863	0	5.557	10	0.851	439739	38837	400902	chr8	9205135	8	8	9205135	9205135	0.993121	0.998319	0.2358	207381	0.0427	8	9205135	*	rs10093835	Y	8	9062645	chr8:9062645	rs10093835	t	c	0.7605	-0.0335	0.0075	8.838e-06	9062645	9205135	8	9205135	8	9205135	*	Y	1.89565	-4.46667
chr8:9205658:G:C	C	G	0.2101	0.01	0.1881	0.2223	-0.0253	0.0121	0.03578	0	7.646	10	0.6634	439739	38837	400902	chr8	9205658	8	8	9205658	9205658	0.993121	0.998319	0.2101	184778	0.0342	8	9205658	*	rs10107083	S	8	9063168	chr8:9063168	rs10107083	c	g	0.2136	0.032	0.008	5.785e-05	9063168	9205658	8	9205658	8	9205658	*	S	-2.09091	4
chr8:9208000:C:A	A	C	0.3842	0.0124	0.3622	0.4129	0.0206	0.01	0.03961	0	8.228	10	0.6066	439739	38837	400902	chr8	9208000	8	8	9208000	9208000	0.993121	0.998319	0.3842	337895	0.0507	8	9208000	*	rs34491841	M	8	9065510	chr8:9065510	rs34491841	a	c	0.3937	-0.0235	0.0066	0.0003672	9065510	9208000	8	9208000	8	9208000	*	M	2.06	-3.56061
chr8:9208015:A:G	A	G	0.615	0.0122	0.5861	0.6361	-0.0186	0.01	0.06365	0	8.442	10	0.5858	439739	38837	400902	chr8	9208015	8	8	9208015	9208015	0.993121	0.998319	0.385	338599	0.05	8	9208015	*	rs34389718	R	8	9065525	chr8:9065525	rs34389718	a	g	0.606	0.0233	0.0066	0.0004119	9065525	9208015	8	9208015	8	9208015	*	R	-1.86	3.5303
chr8:9208948:C:T	T	C	0.3633	0.011	0.3482	0.3897	0.0229	0.0102	0.02432	0	8.531	10	0.5771	439739	38837	400902	chr8	9208948	8	8	9208948	9208948	0.993121	0.998319	0.3633	319514	0.0415	8	9208948	*	rs34455383	Y	8	9066458	chr8:9066458	rs34455383	t	c	0.3701	-0.0242	0.0067	0.0003045	9066458	9208948	8	9208948	8	9208948	*	Y	2.2451	-3.61194
chr8:9210317:T:C	T	C	0.3611	0.0203	0.3218	0.3991	-0.0136	0.0101	0.1766	23.8	13.127	10	0.2167	439739	38837	400902	chr8	9210317	8	8	9210317	9210317	0.993121	0.998319	0.3611	317580	0.0773	8	9210317	*	rs2929461	Y	8	9067827	chr8:9067827	rs2929461	t	c	0.3628	0.0352	0.0067	1.497e-07	9067827	9210317	8	9210317	8	9210317	*	Y	-1.34653	5.25373
chr8:9211966:G:A	A	G	0.7727	0.03	0.7099	0.8384	0.0111	0.0119	0.3525	16.5	11.972	10	0.2869	439739	38837	400902	chr8	9211966	8	8	9211966	9211966	0.993121	0.998319	0.2273	199905	0.1285	8	9211966	*	rs2929292	R	8	9069476	chr8:9069476	rs2929292	a	g	0.765	-0.037	0.0077	1.793e-06	9069476	9211966	8	9211966	8	9211966	*	R	0.932773	-4.80519
chr8:9212778:G:C	C	G	0.385	0.0116	0.3657	0.4143	0.0205	0.01	0.0406	0	9.083	10	0.5243	439739	38837	400902	chr8	9212778	8	8	9212778	9212778	0.993121	0.998319	0.385	338599	0.0486	8	9212778	*	rs6998368	S	8	9070288	chr8:9070288	rs6998368	c	g	0.3947	-0.0235	0.0066	0.0003672	9070288	9212778	8	9212778	8	9212778	*	S	2.05	-3.56061
chr8:9213319:G:C	C	G	0.7777	0.0304	0.7129	0.8438	0.0114	0.012	0.3428	1.3	10.137	10	0.4286	439739	38837	400902	chr8	9213319	8	8	9213319	9213319	0.993121	0.998319	0.2223	195508	0.1309	8	9213319	*	rs2929460	S	8	9070829	chr8:9070829	rs2929460	c	g	0.7698	-0.0396	0.0077	3.204e-07	9070829	9213319	8	9213319	8	9213319	*	S	0.95	-5.14286
chr8:9213523:A:G	A	G	0.6136	0.0119	0.585	0.6337	-0.02	0.01	0.04552	0	9.063	10	0.5262	439739	38837	400902	chr8	9213523	8	8	9213523	9213523	0.993121	0.998319	0.3864	339830	0.0487	8	9213523	*	rs13260067	D	8	9071033	chr8:9071033	rs13260067	a	g	0.6046	0.0236	0.0066	0.0003465	9071033	9213523	8	9213523	8	9213523	*	D	-2	3.57576
chr8:9214335:C:T	T	C	0.7642	0.0266	0.7065	0.82	0.014	0.0117	0.2289	24.2	13.187	10	0.2134	439739	38837	400902	chr8	9214335	8	8	9214335	9214335	0.993121	0.998319	0.2358	207381	0.1135	8	9214335	*	rs2929289	Y	8	9071845	chr8:9071845	rs2929289	t	c	0.7522	-0.0336	0.0075	8.308e-06	9071845	9214335	8	9214335	8	9214335	*	Y	1.19658	-4.48
chr8:9215020:C:G	C	G	0.1688	0.021	0.1291	0.2231	-0.0079	0.0135	0.557	52.4	21.016	10	0.02098	439739	38837	400902	chr8	9215020	8	8	9215020	9215020	0.993121	0.998319	0.1688	148456	0.094	8	9215020	*	rs2929288	S	8	9072530	chr8:9072530	rs2929288	c	g	0.1702	0.0343	0.0087	7.916e-05	9072530	9215020	8	9215020	8	9215020	*	S	-0.585185	3.94253
chr8:9218195:G:A	A	G	0.7774	0.0299	0.7147	0.8404	0.013	0.0118	0.2715	27.1	13.71	10	0.1866	439739	38837	400902	chr8	9218195	8	8	9218195	9218195	0.993121	0.998319	0.2226	195772	0.1257	8	9218195	*	rs2929286	R	8	9075705	chr8:9075705	rs2929286	a	g	0.7667	-0.0347	0.0076	5.627e-06	9075705	9218195	8	9218195	8	9218195	*	R	1.10169	-4.56579
chr8:9218342:G:A	A	G	0.7757	0.0299	0.7096	0.8402	0.0126	0.0118	0.2866	24.1	13.182	10	0.2137	439739	38837	400902	chr8	9218342	8	8	9218342	9218342	0.993121	0.998319	0.2243	197267	0.1306	8	9218342	*	rs2017182	R	8	9075852	chr8:9075852	rs2017182	a	g	0.767	-0.0351	0.0076	4.384e-06	9075852	9218342	8	9218342	8	9218342	*	R	1.0678	-4.61842
chr8:9219797:G:C	C	G	0.7602	0.029	0.6979	0.8222	0.0092	0.0115	0.424	7.6	10.822	10	0.3716	439739	38837	400902	chr8	9219797	8	8	9219797	9219797	0.993121	0.998319	0.2398	210899	0.1243	8	9219797	*	rs2929285	B	8	9077307	chr8:9077307	rs2929285	c	g	0.7526	-0.0341	0.0075	6.085e-06	9077307	9219797	8	9219797	8	9219797	*	B	0.8	-4.54667
chr8:9220872:A:G	A	G	0.223	0.0298	0.1581	0.2871	-0.0122	0.0119	0.3023	21.7	12.778	10	0.2364	439739	38837	400902	chr8	9220872	8	8	9220872	9220872	0.993121	0.998319	0.223	196124	0.129	8	9220872	*	rs2929284	R	8	9078382	chr8:9078382	rs2929284	a	g	0.2317	0.0343	0.0076	7.203e-06	9078382	9220872	8	9220872	8	9220872	*	R	-1.02521	4.51316
chr8:9221806:T:C	T	C	0.7864	0.0293	0.716	0.8468	0.0112	0.0118	0.3419	15.6	11.853	10	0.295	439739	38837	400902	chr8	9221806	8	8	9221806	9221806	0.993121	0.998319	0.2136	187857	0.1308	8	9221806	*	rs6995444	Y	8	9079316	chr8:9079316	rs6995444	t	c	0.7662	-0.035	0.0076	4.668e-06	9079316	9221806	8	9221806	8	9221806	*	Y	0.949153	-4.60526
chr8:9224649:G:C	C	G	0.7803	0.028	0.7189	0.8414	0.0105	0.0119	0.3801	15.4	11.823	10	0.2971	439739	38837	400902	chr8	9224649	8	8	9224649	9224649	0.993121	0.998319	0.2197	193221	0.1225	8	9224649	*	rs1809431	S	8	9082159	chr8:9082159	rs1809431	c	g	0.7709	-0.0355	0.0077	4.609e-06	9082159	9224649	8	9224649	8	9224649	*	S	0.882353	-4.61039
chr8:9224739:A:C	A	C	0.3508	0.0213	0.3063	0.3946	-0.0171	0.0101	0.08976	8.1	10.885	10	0.3666	439739	38837	400902	chr8	9224739	8	8	9224739	9224739	0.993121	0.998319	0.3508	308521	0.0883	8	9224739	*	rs2929457	H	8	9082249	chr8:9082249	rs2929457	a	c	0.3547	0.0353	0.0067	1.38e-07	9082249	9224739	8	9224739	8	9224739	*	H	-1.69307	5.26866
chr8:9225463:G:A	A	G	0.7794	0.0279	0.7185	0.8406	0.011	0.0119	0.3535	16.4	11.957	10	0.2879	439739	38837	400902	chr8	9225463	8	8	9225463	9225463	0.993121	0.998319	0.2206	194013	0.1221	8	9225463	*	rs2929312	R	8	9082973	chr8:9082973	rs2929312	a	g	0.7698	-0.0357	0.0077	4.072e-06	9082973	9225463	8	9225463	8	9225463	*	R	0.92437	-4.63636
chr8:9225906:G:A	A	G	0.4925	0.0165	0.4561	0.5256	0.0191	0.0096	0.04634	0	6.909	10	0.734	439739	38837	400902	chr8	9225906	8	8	9225906	9225906	0.993121	0.998319	0.4925	433143	0.0695	8	9225906	*	rs2929456	V	8	9083416	chr8:9083416	rs2929456	a	g	0.4981	-0.0299	0.0065	4.105e-06	9083416	9225906	8	9225906	8	9225906	*	V	1.98958	-4.6
chr8:9225923:A:T	A	T	0.5263	0.0146	0.4946	0.5567	-0.0215	0.0096	0.0251	0	6.773	10	0.7466	439739	38837	400902	chr8	9225923	8	8	9225923	9225923	0.993121	0.998319	0.4737	416609	0.0621	8	9225923	*	rs2929455	W	8	9083433	chr8:9083433	rs2929455	a	t	0.5246	0.0298	0.0065	4.42e-06	9083433	9225923	8	9225923	8	9225923	*	W	-2.23958	4.58462
chr8:9226079:A:G	A	G	0.2202	0.0279	0.1593	0.2812	-0.0108	0.0119	0.3646	13.3	11.53	10	0.3178	439739	38837	400902	chr8	9226079	8	8	9226079	9226079	0.993121	0.998319	0.2202	193661	0.1219	8	9226079	*	rs2929310	R	8	9083589	chr8:9083589	rs2929310	a	g	0.2297	0.0359	0.0077	3.596e-06	9083589	9226079	8	9226079	8	9226079	*	R	-0.907563	4.66234
chr8:9226269:A:C	A	C	0.2204	0.028	0.1591	0.2813	-0.0113	0.0119	0.3414	16.6	11.994	10	0.2855	439739	38837	400902	chr8	9226269	8	8	9226269	9226269	0.993121	0.998319	0.2204	193837	0.1222	8	9226269	*	rs936647	M	8	9083779	chr8:9083779	rs936647	a	c	0.2301	0.0357	0.0077	4.072e-06	9083779	9226269	8	9226269	8	9226269	*	M	-0.94958	4.63636
chr8:9226344:A:C	A	C	0.5067	0.0163	0.4741	0.543	-0.019	0.0096	0.04735	0	6.85	10	0.7395	439739	38837	400902	chr8	9226344	8	8	9226344	9226344	0.993121	0.998319	0.4933	433846	0.0689	8	9226344	*	rs2929454	M	8	9083854	chr8:9083854	rs2929454	a	c	0.5007	0.0305	0.0065	2.622e-06	9083854	9226344	8	9226344	8	9226344	*	M	-1.97917	4.69231
chr8:9226611:T:A	A	T	0.5093	0.0167	0.4705	0.5427	0.0201	0.0096	0.0357	0	8.128	10	0.6164	439739	38837	400902	chr8	9226611	8	8	9226611	9226611	0.993121	0.998319	0.4907	431560	0.0722	8	9226611	*	rs2929308	W	8	9084121	chr8:9084121	rs2929308	a	t	0.5142	-0.0292	0.0065	6.855e-06	9084121	9226611	8	9226611	8	9226611	*	W	2.09375	-4.49231
chr8:9226831:T:C	T	C	0.5066	0.0174	0.4713	0.5431	-0.0191	0.0096	0.04574	0	7.295	10	0.6973	439739	38837	400902	chr8	9226831	8	8	9226831	9226831	0.993121	0.998319	0.4934	433934	0.0718	8	9226831	*	rs2929453	Y	8	9084341	chr8:9084341	rs2929453	t	c	0.5014	0.0302	0.0065	3.284e-06	9084341	9226831	8	9226831	8	9226831	*	Y	-1.98958	4.64615
chr8:9226955:G:A	A	G	0.4923	0.0163	0.4568	0.525	0.0194	0.0096	0.04325	0	7.037	10	0.7219	439739	38837	400902	chr8	9226955	8	8	9226955	9226955	0.993121	0.998319	0.4923	432967	0.0682	8	9226955	*	rs2929452	R	8	9084465	chr8:9084465	rs2929452	a	g	0.4983	-0.0306	0.0065	2.431e-06	9084465	9226955	8	9226955	8	9226955	*	R	2.02083	-4.70769
chr8:9227707:G:A	A	G	0.4935	0.0163	0.4586	0.5254	0.0191	0.0096	0.04622	0	7.162	10	0.7101	439739	38837	400902	chr8	9227707	8	8	9227707	9227707	0.993121	0.998319	0.4935	434022	0.0668	8	9227707	*	rs2929305	R	8	9085217	chr8:9085217	rs2929305	a	g	0.4982	-0.03	0.0065	3.812e-06	9085217	9227707	8	9227707	8	9227707	*	R	1.98958	-4.61538
chr8:9227785:A:T	A	T	0.4912	0.0163	0.4589	0.5294	-0.0209	0.0096	0.02959	0	7.691	10	0.659	439739	38837	400902	chr8	9227785	8	8	9227785	9227785	0.993121	0.998319	0.4912	432000	0.0705	8	9227785	*	rs2929451	W	8	9085295	chr8:9085295	rs2929451	a	t	0.4861	0.029	0.0065	7.92e-06	9085295	9227785	8	9227785	8	9227785	*	W	-2.17708	4.46154
chr8:9228128:G:A	A	G	0.7796	0.0278	0.7188	0.8405	0.0112	0.0119	0.345	12.1	11.374	10	0.3291	439739	38837	400902	chr8	9228128	8	8	9228128	9228128	0.993121	0.998319	0.2204	193837	0.1217	8	9228128	*	rs2929450	R	8	9085638	chr8:9085638	rs2929450	a	g	0.7699	-0.0352	0.0077	5.543e-06	9085638	9228128	8	9228128	8	9228128	*	R	0.941176	-4.57143
chr8:9228513:A:G	A	G	0.5937	0.013	0.5647	0.6196	-0.0208	0.0098	0.03495	0	7.353	10	0.6917	439739	38837	400902	chr8	9228513	8	8	9228513	9228513	0.993121	0.998319	0.4063	357332	0.0549	8	9228513	*	rs4841110	R	8	9086023	chr8:9086023	rs4841110	a	g	0.5869	0.0263	0.0066	6.688e-05	9086023	9228513	8	9228513	8	9228513	*	R	-2.12245	3.98485
chr8:9229768:A:C	A	C	0.5062	0.017	0.4715	0.5415	-0.0181	0.0096	0.05891	0	7.503	10	0.6772	439739	38837	400902	chr8	9229768	8	8	9229768	9229768	0.993121	0.998319	0.4938	434286	0.07	8	9229768	*	rs330048	M	8	9087278	chr8:9087278	rs330048	a	c	0.5015	0.0303	0.0065	3.047e-06	9087278	9229768	8	9229768	8	9229768	*	M	-1.88542	4.66154
chr8:9229789:A:G	A	G	0.4994	0.0161	0.4668	0.535	-0.0194	0.0096	0.04291	0	8.005	10	0.6284	439739	38837	400902	chr8	9229789	8	8	9229789	9229789	0.993121	0.998319	0.4994	439211	0.0682	8	9229789	*	rs330049	R	8	9087299	chr8:9087299	rs330049	a	g	0.4926	0.0336	0.0065	2.267e-07	9087299	9229789	8	9229789	8	9229789	*	R	-2.02083	5.16923
chr8:9230169:G:C	C	G	0.4933	0.0167	0.4569	0.527	0.0183	0.0096	0.05622	0	7.241	10	0.7025	439739	38837	400902	chr8	9230169	8	8	9230169	9230169	0.993121	0.998319	0.4933	433846	0.0701	8	9230169	*	rs330050	S	8	9087679	chr8:9087679	rs330050	c	g	0.4985	-0.0308	0.0067	4.299e-06	9087679	9230169	8	9230169	8	9230169	*	S	1.90625	-4.59701
chr8:9230321:C:T	T	C	0.7795	0.0277	0.7188	0.8401	0.0122	0.0119	0.3049	10.5	11.167	10	0.3447	439739	38837	400902	chr8	9230321	8	8	9230321	9230321	0.993121	0.998319	0.2205	193925	0.1213	8	9230321	*	rs330051	Y	8	9087831	chr8:9087831	rs330051	t	c	0.77	-0.0355	0.0077	4.609e-06	9087831	9230321	8	9230321	8	9230321	*	Y	1.02521	-4.61039
chr8:9230781:G:A	A	G	0.4929	0.0166	0.4569	0.5265	0.0189	0.0096	0.04883	0	7.41	10	0.6863	439739	38837	400902	chr8	9230781	8	8	9230781	9230781	0.993121	0.998319	0.4929	433495	0.0696	8	9230781	*	rs330054	R	8	9088291	chr8:9088291	rs330054	a	g	0.4985	-0.0302	0.0065	3.284e-06	9088291	9230781	8	9230781	8	9230781	*	R	1.96875	-4.64615
chr8:9230826:G:A	A	G	0.6646	0.0203	0.6211	0.7076	0.0158	0.0102	0.1221	13.9	11.618	10	0.3114	439739	38837	400902	chr8	9230826	8	8	9230826	9230826	0.993121	0.998319	0.3354	294977	0.0865	8	9230826	*	rs330055	R	8	9088336	chr8:9088336	rs330055	a	g	0.6627	-0.0344	0.0068	4.312e-07	9088336	9230826	8	9230826	8	9230826	*	R	1.54902	-5.05882
chr8:9232283:C:T	T	C	0.493	0.0168	0.4569	0.5272	0.0187	0.0096	0.05176	0	7.159	10	0.7104	439739	38837	400902	chr8	9232283	8	8	9232283	9232283	0.993121	0.998319	0.493	433583	0.0703	8	9232283	*	rs330057	Y	8	9089793	chr8:9089793	rs330057	t	c	0.4985	-0.0299	0.0065	4.105e-06	9089793	9232283	8	9232283	8	9232283	*	Y	1.94792	-4.6
chr8:9232299:G:A	A	G	0.5007	0.0164	0.465	0.5336	0.0195	0.0096	0.04269	0	7.719	10	0.6563	439739	38837	400902	chr8	9232299	8	8	9232299	9232299	0.993121	0.998319	0.4993	439123	0.0686	8	9232299	*	rs330058	R	8	9089809	chr8:9089809	rs330058	a	g	0.5075	-0.0335	0.0065	2.462e-07	9089809	9232299	8	9232299	8	9232299	*	R	2.03125	-5.15385
chr8:9232831:A:C	A	C	0.2217	0.0277	0.161	0.2817	-0.0115	0.0119	0.3346	11.9	11.353	10	0.3307	439739	38837	400902	chr8	9232831	8	8	9232831	9232831	0.993121	0.998319	0.2217	194980	0.1207	8	9232831	*	rs330059	M	8	9090341	chr8:9090341	rs330059	a	c	0.2306	0.0354	0.0077	4.902e-06	9090341	9232831	8	9232831	8	9232831	*	M	-0.966387	4.5974
chr8:9233392:A:G	A	G	0.4991	0.0161	0.4664	0.5349	-0.0194	0.0096	0.04362	0	7.498	10	0.6777	439739	38837	400902	chr8	9233392	8	8	9233392	9233392	0.993121	0.998319	0.4991	438947	0.0685	8	9233392	*	rs330060	R	8	9090902	chr8:9090902	rs330060	a	g	0.492	0.0335	0.0065	2.462e-07	9090902	9233392	8	9233392	8	9233392	*	R	-2.02083	5.15385
chr8:9236065:T:G	T	G	0.7781	0.0209	0.7226	0.8148	-0.0026	0.0118	0.8254	12	11.358	10	0.3303	439739	38837	400902	chr8	9236065	8	8	9236065	9236065	0.993121	0.998319	0.2219	195156	0.0922	8	9236065	*	rs12547962	B	8	9093575	chr8:9093575	rs12547962	t	g	0.7648	-0.0342	0.0076	7.658e-06	9093575	9236065	8	9236065	8	9236065	*	B	-0.220339	-4.5
chr8:9236257:A:G	A	G	0.8566	0.0092	0.8396	0.8737	0.0012	0.0142	0.9319	0	6.46	10	0.7752	439739	38837	400902	chr8	9236257	8	8	9236257	9236257	0.993121	0.998319	0.1434	126117	0.0341	8	9236257	*	rs12547961	R	8	9093767	chr8:9093767	rs12547961	a	g	0.852	-0.0321	0.0092	0.0004942	9093767	9236257	8	9236257	8	9236257	*	R	0.084507	-3.48913
chr8:9236292:A:G	A	G	0.8566	0.0092	0.8396	0.8737	0.0011	0.0142	0.9363	0	6.463	10	0.775	439739	38837	400902	chr8	9236292	8	8	9236292	9236292	0.993121	0.998319	0.1434	126117	0.0341	8	9236292	*	rs13277288	R	8	9093802	chr8:9093802	rs13277288	a	g	0.852	-0.0321	0.0092	0.0004942	9093802	9236292	8	9236292	8	9236292	*	R	0.0774648	-3.48913
chr8:9236602:A:G	A	G	0.6177	0.0127	0.5913	0.6425	-0.0245	0.01	0.01459	15.6	11.851	10	0.2952	439739	38837	400902	chr8	9236602	8	8	9236602	9236602	0.993121	0.998319	0.3823	336224	0.0512	8	9236602	*	rs6988251	R	8	9094112	chr8:9094112	rs6988251	a	g	0.6153	0.0249	0.0067	0.0002025	9094112	9236602	8	9236602	8	9236602	*	R	-2.45	3.71642
chr8:9236996:G:C	C	G	0.1277	0.0161	0.0895	0.1515	-0.0106	0.0149	0.4765	0	8.452	10	0.5848	439739	38837	400902	chr8	9236996	8	8	9236996	9236996	0.993121	0.998319	0.1277	112309	0.062	8	9236996	*	rs12682260	V	8	9094506	chr8:9094506	rs12682260	c	g	0.1416	0.0365	0.0103	0.0003748	9094506	9236996	8	9236996	8	9236996	*	V	-0.711409	3.54369
chr8:9237820:C:A	A	C	0.1269	0.016	0.089	0.15	-0.0075	0.015	0.6164	0	7.918	10	0.6369	439739	38837	400902	chr8	9237820	8	8	9237820	9237820	0.993121	0.998319	0.1269	111606	0.061	8	9237820	*	rs73663816	M	8	9095330	chr8:9095330	rs73663816	a	c	0.1362	0.0338	0.0095	0.000389	9095330	9237820	8	9237820	8	9237820	*	M	-0.5	3.55789
chr8:9238186:C:T	T	C	0.1272	0.0164	0.0879	0.1512	-0.0112	0.015	0.4535	0	8.62	10	0.5685	439739	38837	400902	chr8	9238186	8	8	9238186	9238186	0.993121	0.998319	0.1272	111870	0.0633	8	9238186	*	rs17149590	Y	8	9095696	chr8:9095696	rs17149590	t	c	0.1368	0.0337	0.0095	0.0004047	9095696	9238186	8	9238186	8	9238186	*	Y	-0.746667	3.54737
chr8:9240283:C:A	A	C	0.8607	0.0165	0.832	0.9009	0.0098	0.0149	0.5112	0	9.097	10	0.5229	439739	38837	400902	chr8	9240283	8	8	9240283	9240283	0.993121	0.998319	0.1393	122511	0.0689	8	9240283	*	rs419477	M	8	9097793	chr8:9097793	rs419477	a	c	0.8631	-0.0338	0.0095	0.000389	9097793	9240283	8	9240283	8	9240283	*	M	0.657718	-3.55789
chr8:9241396:A:T	A	T	0.8726	0.0166	0.8487	0.9133	0.0117	0.0151	0.4368	0	8.215	10	0.6078	439739	38837	400902	chr8	9241396	8	8	9241396	9241396	0.993121	0.998319	0.1274	112045	0.0646	8	9241396	*	rs7840079	H	8	9098906	chr8:9098906	rs7840079	a	t	0.8637	-0.0344	0.0095	0.0003057	9098906	9241396	8	9241396	8	9241396	*	H	0.774834	-3.62105
chr8:9241663:A:G	A	G	0.6707	0.0164	0.6295	0.7038	0.0045	0.0105	0.666	30.4	14.369	10	0.1568	439739	38837	400902	chr8	9241663	8	8	9241663	9241663	0.993121	0.998319	0.3293	289612	0.0743	8	9241663	*	rs7843880	R	8	9099173	chr8:9099173	rs7843880	a	g	0.6667	-0.0301	0.0069	1.326e-05	9099173	9241663	8	9241663	8	9241663	*	R	0.428571	-4.36232
chr8:9242556:C:T	T	C	0.0919	0.0127	0.0623	0.1118	-0.0333	0.0176	0.05875	0	5.566	10	0.8503	439739	38837	400902	chr8	9242556	8	8	9242556	9242556	0.993121	0.998319	0.0919	80824	0.0495	8	9242556	*	rs77890460	Y	8	9100066	chr8:9100066	rs77890460	t	c	0.1068	0.0428	0.011	9.896e-05	9100066	9242556	8	9242556	8	9242556	*	Y	-1.89205	3.89091
chr8:9250235:C:T	T	C	0.3067	0.0214	0.2628	0.356	-0.0167	0.0105	0.1131	0	9.547	10	0.4811	439739	38837	400902	chr8	9250235	8	8	9250235	9250235	0.993121	0.998319	0.3067	269736	0.0932	8	9250235	*	rs2126266	H	8	9107745	chr8:9107745	rs2126266	t	c	0.3208	0.0255	0.0069	0.0002242	9107745	9250235	8	9250235	8	9250235	*	H	-1.59048	3.69565
chr8:9250856:G:A	A	G	0.3064	0.0215	0.262	0.3556	-0.0161	0.0105	0.124	0	9.215	10	0.5118	439739	38837	400902	chr8	9250856	8	8	9250856	9250856	0.993121	0.998319	0.3064	269472	0.0936	8	9250856	*	rs12676007	R	8	9108366	chr8:9108366	rs12676007	a	g	0.3202	0.0254	0.0069	0.0002373	9108366	9250856	8	9250856	8	9250856	*	R	-1.53333	3.68116
chr8:9250980:C:T	T	C	0.3063	0.0215	0.262	0.3556	-0.0158	0.0105	0.1314	0	9.408	10	0.4939	439739	38837	400902	chr8	9250980	8	8	9250980	9250980	0.993121	0.998319	0.3063	269384	0.0936	8	9250980	*	rs12680231	Y	8	9108490	chr8:9108490	rs12680231	t	c	0.3204	0.0253	0.0069	0.0002511	9108490	9250980	8	9250980	8	9250980	*	Y	-1.50476	3.66667
chr8:9276578:C:G	C	G	0.961	0.0063	0.9509	0.9716	-0.0116	0.0251	0.6426	0	7.343	10	0.6927	439739	38837	400902	chr8	9276578	8	8	9276578	9276578	0.993121	0.998319	0.039	34299.6	0.0207	8	9276578	*	rs117037226	B	8	9134088	chr8:9134088	rs117037226	c	g	0.9575	0.0588	0.0162	0.000291	9134088	9276578	8	9276578	8	9276578	*	B	-0.462151	3.62963
chr8:9285058:G:T	T	G	0.0907	0.006	0.0833	0.101	0.0115	0.0168	0.4926	0	8.78	10	0.5531	439739	38837	400902	chr8	9285058	8	8	9285058	9285058	0.993121	0.998319	0.0907	79768.7	0.0177	8	9285058	*	rs329990	K	8	9142568	chr8:9142568	rs329990	t	g	0.0921	-0.0404	0.0112	0.0003108	9142568	9285058	8	9285058	8	9285058	*	K	0.684524	-3.60714
chr8:9286011:T:G	T	G	0.6351	0.0174	0.5941	0.6712	0.0255	0.01	0.01051	1.8	10.185	10	0.4245	439739	38837	400902	chr8	9286011	8	8	9286011	9286011	0.993121	0.998319	0.3649	320922	0.0771	8	9286011	*	rs11249913	K	8	9143521	chr8:9143521	rs11249913	t	g	0.624	-0.0283	0.0067	2.408e-05	9143521	9286011	8	9286011	8	9286011	*	K	2.55	-4.22388
chr8:9286901:C:T	T	C	0.4296	0.0126	0.3923	0.455	0.0142	0.0098	0.1457	27.1	13.717	10	0.1863	439739	38837	400902	chr8	9286901	8	8	9286901	9286901	0.993121	0.998319	0.4296	377824	0.0627	8	9286901	*	rs329989	B	8	9144411	chr8:9144411	rs329989	t	c	0.4318	-0.0241	0.0065	0.0002052	9144411	9286901	8	9286901	8	9286901	*	B	1.44898	-3.70769
chr8:9287572:T:C	T	C	0.4689	0.0223	0.4095	0.5125	0.0159	0.0098	0.1037	27.2	13.731	10	0.1856	439739	38837	400902	chr8	9287572	8	8	9287572	9287572	0.993121	0.998319	0.4689	412387	0.103	8	9287572	*	rs7839174	Y	8	9145082	chr8:9145082	rs7839174	t	c	0.4505	-0.0244	0.0065	0.0001708	9145082	9287572	8	9287572	8	9287572	*	Y	1.62245	-3.75385
chr8:9288078:A:G	A	G	0.6375	0.0185	0.5946	0.6767	0.0253	0.01	0.01153	2.7	10.282	10	0.4161	439739	38837	400902	chr8	9288078	8	8	9288078	9288078	0.993121	0.998319	0.3625	318811	0.0821	8	9288078	*	rs36111783	R	8	9145588	chr8:9145588	rs36111783	a	g	0.6241	-0.0287	0.0067	1.844e-05	9145588	9288078	8	9288078	8	9288078	*	R	2.53	-4.28358
chr8:9288399:G:C	C	G	0.0923	0.0062	0.0838	0.1025	0.0119	0.0167	0.4753	4.9	10.516	10	0.3964	439739	38837	400902	chr8	9288399	8	8	9288399	9288399	0.993121	0.998319	0.0923	81175.8	0.0187	8	9288399	*	rs374521	S	8	9145909	chr8:9145909	rs374521	c	g	0.0939	-0.039	0.0111	0.0004414	9145909	9288399	8	9288399	8	9288399	*	S	0.712575	-3.51351
chr8:9288417:A:C	A	C	0.4918	0.0223	0.4307	0.5346	0.0204	0.0098	0.03618	27.7	13.824	10	0.1812	439739	38837	400902	chr8	9288417	8	8	9288417	9288417	0.993121	0.998319	0.4918	432527	0.1039	8	9288417	*	rs7387873	M	8	9145927	chr8:9145927	rs7387873	a	c	0.472	-0.024	0.0065	0.0002181	9145927	9288417	8	9288417	8	9288417	*	M	2.08163	-3.69231
chr8:9289155:C:G	C	G	0.9077	0.0062	0.8976	0.9162	-0.0117	0.0166	0.4794	7	10.751	10	0.3772	439739	38837	400902	chr8	9289155	8	8	9289155	9289155	0.993121	0.998319	0.0923	81175.8	0.0186	8	9289155	*	rs2929302	S	8	9146665	chr8:9146665	rs2929302	c	g	0.9061	0.0394	0.0111	0.0003852	9146665	9289155	8	9289155	8	9289155	*	S	-0.704819	3.54955
chr8:9289849:A:G	A	G	0.9076	0.0062	0.8974	0.916	-0.0124	0.0166	0.4547	4.4	10.456	10	0.4014	439739	38837	400902	chr8	9289849	8	8	9289849	9289849	0.993121	0.998319	0.0924	81263.8	0.0186	8	9289849	*	rs425454	R	8	9147359	chr8:9147359	rs425454	a	g	0.9059	0.0396	0.0111	0.0003596	9147359	9289849	8	9289849	8	9289849	*	R	-0.746988	3.56757
chr8:9290850:A:C	A	C	0.9075	0.0063	0.8972	0.916	-0.0134	0.0166	0.4188	5.6	10.596	10	0.3899	439739	38837	400902	chr8	9290850	8	8	9290850	9290850	0.993121	0.998319	0.0925	81351.7	0.0188	8	9290850	*	rs113639279	M	8	9148360	chr8:9148360	rs113639279	a	c	0.9058	0.0396	0.011	0.0003157	9148360	9290850	8	9290850	8	9290850	*	M	-0.807229	3.6
chr8:9291320:G:C	C	G	0.3655	0.017	0.3292	0.4029	-0.0244	0.01	0.01494	0	9.8	10	0.4582	439739	38837	400902	chr8	9291320	8	8	9291320	9291320	0.993121	0.998319	0.3655	321449	0.0737	8	9291320	*	rs7002693	S	8	9148830	chr8:9148830	rs7002693	c	g	0.3768	0.0286	0.0067	1.972e-05	9148830	9291320	8	9291320	8	9291320	*	S	-2.44	4.26866
chr8:9292102:T:C	T	C	0.909	0.006	0.8988	0.9166	-0.0131	0.0167	0.4317	8.3	10.904	10	0.3651	439739	38837	400902	chr8	9292102	8	8	9292102	9292102	0.993121	0.998319	0.091	80032.5	0.0178	8	9292102	*	rs330089	Y	8	9149612	chr8:9149612	rs330089	t	c	0.9075	0.041	0.0111	0.0002206	9149612	9292102	8	9292102	8	9292102	*	Y	-0.784431	3.69369
chr8:9292763:G:T	T	G	0.0916	0.0062	0.0838	0.1023	0.0125	0.0166	0.4519	14.2	11.659	10	0.3085	439739	38837	400902	chr8	9292763	8	8	9292763	9292763	0.993121	0.998319	0.0916	80560.2	0.0185	8	9292763	*	rs402794	K	8	9150273	chr8:9150273	rs402794	t	g	0.0926	-0.0408	0.0111	0.0002367	9150273	9292763	8	9292763	8	9292763	*	K	0.753012	-3.67568
chr8:9293015:C:T	T	C	0.3654	0.0181	0.3267	0.4062	-0.0254	0.01	0.01115	0	9.002	10	0.5319	439739	38837	400902	chr8	9293015	8	8	9293015	9293015	0.993121	0.998319	0.3654	321361	0.0795	8	9293015	*	rs10503387	Y	8	9150525	chr8:9150525	rs10503387	t	c	0.3774	0.029	0.0067	1.506e-05	9150525	9293015	8	9293015	8	9293015	*	Y	-2.54	4.32836
chr8:9293169:G:A	A	G	0.5729	0.0091	0.5558	0.5991	0.018	0.0097	0.06414	4.2	10.441	10	0.4027	439739	38837	400902	chr8	9293169	8	8	9293169	9293169	0.993121	0.998319	0.4271	375625	0.0433	8	9293169	*	rs330086	R	8	9150679	chr8:9150679	rs330086	a	g	0.5829	-0.0287	0.0066	1.355e-05	9150679	9293169	8	9293169	8	9293169	*	R	1.85567	-4.34848
chr8:9293541:C:T	T	C	0.2435	0.0056	0.2349	0.255	-0.0176	0.0117	0.1316	26	13.505	10	0.1968	439739	38837	400902	chr8	9293541	8	8	9293541	9293541	0.993121	0.998319	0.2435	214153	0.0201	8	9293541	*	rs62493780	H	8	9151051	chr8:9151051	rs62493780	t	c	0.2538	0.0303	0.0076	7.362e-05	9151051	9293541	8	9293541	8	9293541	*	H	-1.50427	3.98684
chr8:9293716:C:T	T	C	0.3695	0.0195	0.3252	0.4092	-0.0254	0.0099	0.01022	0	9.034	10	0.5288	439739	38837	400902	chr8	9293716	8	8	9293716	9293716	0.993121	0.998319	0.3695	324967	0.084	8	9293716	*	rs719409	B	8	9151226	chr8:9151226	rs719409	t	c	0.3771	0.0292	0.0067	1.315e-05	9151226	9293716	8	9293716	8	9293716	*	B	-2.56566	4.35821
chr8:9293727:C:T	T	C	0.092	0.0059	0.0835	0.1019	0.013	0.0165	0.4318	16	11.904	10	0.2916	439739	38837	400902	chr8	9293727	8	8	9293727	9293727	0.993121	0.998319	0.092	80912	0.0184	8	9293727	*	rs330085	Y	8	9151237	chr8:9151237	rs330085	t	c	0.0926	-0.0412	0.0111	0.0002054	9151237	9293727	8	9293727	8	9293727	*	Y	0.787879	-3.71171
chr8:9294178:G:A	A	G	0.0911	0.006	0.0835	0.1017	0.0129	0.0167	0.4401	14.7	11.725	10	0.3039	439739	38837	400902	chr8	9294178	8	8	9294178	9294178	0.993121	0.998319	0.0911	80120.4	0.0182	8	9294178	*	rs49675	R	8	9151688	chr8:9151688	rs49675	a	g	0.0926	-0.0421	0.0111	0.0001486	9151688	9294178	8	9294178	8	9294178	*	R	0.772455	-3.79279
chr8:9294428:T:C	T	C	0.1185	0.005	0.102	0.1293	0.009	0.0155	0.5632	0.7	10.069	10	0.4344	439739	38837	400902	chr8	9294428	8	8	9294428	9294428	0.993121	0.998319	0.1185	104218	0.0273	8	9294428	*	rs2009946	H	8	9151938	chr8:9151938	rs2009946	t	c	0.1066	-0.0397	0.0105	0.0001496	9151938	9294428	8	9294428	8	9294428	*	H	0.580645	-3.78095
chr8:9295617:C:T	T	C	0.3575	0.0191	0.3167	0.3993	-0.0285	0.0101	0.005007	0	8.89	10	0.5426	439739	38837	400902	chr8	9295617	8	8	9295617	9295617	0.993121	0.998319	0.3575	314413	0.0826	8	9295617	*	rs11774353	Y	8	9153127	chr8:9153127	rs11774353	t	c	0.3693	0.0293	0.0067	1.228e-05	9153127	9295617	8	9295617	8	9295617	*	Y	-2.82178	4.37313
chr8:9295729:G:T	T	G	0.3576	0.0193	0.316	0.3979	-0.0284	0.0101	0.005191	0	8.693	10	0.5615	439739	38837	400902	chr8	9295729	8	8	9295729	9295729	0.993121	0.998319	0.3576	314501	0.0819	8	9295729	*	rs11781008	K	8	9153239	chr8:9153239	rs11781008	t	g	0.3695	0.0293	0.0067	1.228e-05	9153239	9295729	8	9295729	8	9295729	*	K	-2.81188	4.37313
chr8:9296884:A:C	A	C	0.8319	0.0065	0.8148	0.8428	0.0271	0.0136	0.04636	0	7.738	10	0.6544	439739	38837	400902	chr8	9296884	8	8	9296884	9296884	0.993121	0.998319	0.1681	147840	0.028	8	9296884	*	rs17149709	M	8	9154394	chr8:9154394	rs17149709	a	c	0.8281	-0.0348	0.0087	6.216e-05	9154394	9296884	8	9296884	8	9296884	*	M	1.99265	-4
chr8:9298175:C:T	T	C	0.5678	0.0068	0.5492	0.5982	0.0018	0.0099	0.8578	43.3	17.645	10	0.06126	439739	38837	400902	chr8	9298175	8	8	9298175	9298175	0.993121	0.998319	0.4322	380110	0.049	8	9298175	*	rs330078	Y	8	9155685	chr8:9155685	rs330078	t	c	0.5789	-0.0232	0.0066	0.0004362	9155685	9298175	8	9298175	8	9298175	*	Y	0.181818	-3.51515
chr8:9309732:A:C	A	C	0.4662	0.0235	0.4226	0.513	0.0047	0.0105	0.6529	36.7	15.796	10	0.1056	439739	38837	400902	chr8	9309732	8	8	9309732	9309732	0.993121	0.998319	0.4662	410013	0.0904	8	9309732	*	rs2054349	M	8	9167242	chr8:9167242	rs2054349	a	c	0.4442	-0.0281	0.0069	4.775e-05	9167242	9309732	8	9309732	8	9309732	*	M	0.447619	-4.07246
chr8:9310636:C:T	T	C	0.0561	0.0069	0.0431	0.0682	-0.011	0.0213	0.6056	0	9.319	10	0.5021	439739	38837	400902	chr8	9310636	8	8	9310636	9310636	0.993121	0.998319	0.0561	49338.7	0.0251	8	9310636	*	rs370720	Y	8	9168146	chr8:9168146	rs370720	t	c	0.0592	0.0537	0.0139	0.0001151	9168146	9310636	8	9310636	8	9310636	*	Y	-0.516432	3.86331
chr8:9312039:C:G	C	G	0.942	0.0083	0.9275	0.9627	0.0213	0.021	0.3107	0	9.775	10	0.4605	439739	38837	400902	chr8	9312039	8	8	9312039	9312039	0.993121	0.998319	0.058	51009.7	0.0352	8	9312039	*	rs17715588	S	8	9169549	chr8:9169549	rs17715588	c	g	0.9365	-0.0481	0.0135	0.0003691	9169549	9312039	8	9312039	8	9312039	*	S	1.01429	-3.56296
chr8:9317923:C:T	T	C	0.0528	0.0072	0.0351	0.0641	-0.0203	0.0217	0.3499	0	8.427	10	0.5872	439739	38837	400902	chr8	9317923	8	8	9317923	9317923	0.993121	0.998319	0.0528	46436.4	0.029	8	9317923	*	rs13279173	Y	8	9175433	chr8:9175433	rs13279173	t	c	0.058	0.0542	0.0139	9.935e-05	9175433	9317923	8	9317923	8	9317923	*	Y	-0.935484	3.89928
chr8:9320074:A:T	A	T	0.9641	0.0048	0.9551	0.9712	-0.0287	0.0261	0.2722	0	5.796	10	0.8321	439739	38837	400902	chr8	9320074	8	8	9320074	9320074	0.993121	0.998319	0.0359	31573.3	0.0161	8	9320074	*	rs74710540	W	8	9177584	chr8:9177584	rs74710540	a	t	0.9599	0.0764	0.0174	1.104e-05	9177584	9320074	8	9320074	8	9320074	*	W	-1.09962	4.3908
chr8:9320222:T:G	T	G	0.107	0.0126	0.0797	0.1281	0.0026	0.0154	0.8677	0	8.118	10	0.6173	439739	38837	400902	chr8	9320222	8	8	9320222	9320222	0.993121	0.998319	0.107	94104.1	0.0484	8	9320222	*	rs983309	K	8	9177732	chr8:9177732	rs983309	t	g	0.1138	0.0573	0.0102	1.682e-08	9177732	9320222	8	9320222	8	9320222	*	K	0.168831	5.61765
chr8:9320758:A:T	A	T	0.1051	0.0141	0.0753	0.1278	-0.003	0.0158	0.8499	0	8.026	10	0.6263	439739	38837	400902	chr8	9320758	8	8	9320758	9320758	0.993121	0.998319	0.1051	92433.1	0.0525	8	9320758	*	rs6984305	W	8	9178268	chr8:9178268	rs6984305	a	t	0.11	0.0596	0.0103	6.304e-09	9178268	9320758	8	9320758	8	9320758	*	W	-0.189873	5.78641
chr8:9321311:C:G	C	G	0.0651	0.0069	0.0439	0.0738	-0.0151	0.021	0.4704	0	8.411	10	0.5887	439739	38837	400902	chr8	9321311	8	8	9321311	9321311	0.993121	0.998319	0.0651	57254	0.0299	8	9321311	*	rs10099512	S	8	9178821	chr8:9178821	rs10099512	c	g	0.06	0.0553	0.0136	4.849e-05	9178821	9321311	8	9321311	8	9321311	*	S	-0.719048	4.06618
chr8:9322624:C:T	T	C	0.0548	0.0076	0.0359	0.0659	-0.015	0.0212	0.479	0	8.53	10	0.5772	439739	38837	400902	chr8	9322624	8	8	9322624	9322624	0.993121	0.998319	0.0548	48195.4	0.03	8	9322624	*	rs17716118	Y	8	9180134	chr8:9180134	rs17716118	t	c	0.0593	0.0535	0.0137	9.597e-05	9180134	9322624	8	9322624	8	9322624	*	Y	-0.707547	3.90511
chr8:9323885:A:G	A	G	0.1008	0.0076	0.0712	0.114	-0.01	0.0167	0.549	0	9.701	10	0.4671	439739	38837	400902	chr8	9323885	8	8	9323885	9323885	0.993121	0.998319	0.1008	88651.4	0.0428	8	9323885	*	rs2169387	R	8	9181395	chr8:9181395	rs2169387	a	g	0.0976	0.064	0.0109	4.166e-09	9181395	9323885	8	9323885	8	9323885	*	R	-0.598802	5.87156
chr8:9324101:G:A	A	G	0.8987	0.0076	0.8859	0.928	0.0104	0.0167	0.534	0	9.361	10	0.4982	439739	38837	400902	chr8	9324101	8	8	9324101	9324101	0.993121	0.998319	0.1013	89091.1	0.0421	8	9324101	*	rs2126263	R	8	9181611	chr8:9181611	rs2126263	a	g	0.9024	-0.0639	0.0108	3.118e-09	9181611	9324101	8	9324101	8	9324101	*	R	0.622754	-5.91667
chr8:9324122:G:C	C	G	0.5521	0.0165	0.5106	0.5829	0.0233	0.0097	0.01619	20.1	12.523	10	0.2516	439739	38837	400902	chr8	9324122	8	8	9324122	9324122	0.993121	0.998319	0.4479	393918	0.0723	8	9324122	*	rs2126262	S	8	9181632	chr8:9181632	rs2126262	c	g	0.5469	-0.0274	0.0065	2.434e-05	9181632	9324122	8	9324122	8	9324122	*	S	2.40206	-4.21538
chr8:9324257:A:G	A	G	0.4471	0.0161	0.4168	0.4868	-0.0239	0.0097	0.01378	22.5	12.901	10	0.2293	439739	38837	400902	chr8	9324257	8	8	9324257	9324257	0.993121	0.998319	0.4471	393215	0.07	8	9324257	*	rs2126261	R	8	9181767	chr8:9181767	rs2126261	a	g	0.4525	0.0277	0.0065	1.98e-05	9181767	9324257	8	9324257	8	9324257	*	R	-2.46392	4.26154
chr8:9325307:T:C	T	C	0.4479	0.0161	0.4175	0.4871	-0.0234	0.0097	0.01594	25.1	13.35	10	0.2047	439739	38837	400902	chr8	9325307	8	8	9325307	9325307	0.993121	0.998319	0.4479	393918	0.0696	8	9325307	*	rs9650619	Y	8	9182817	chr8:9182817	rs9650619	t	c	0.454	0.0275	0.0065	2.273e-05	9182817	9325307	8	9325307	8	9325307	*	Y	-2.41237	4.23077
chr8:9325848:A:G	A	G	0.0868	0.01	0.0678	0.108	-0.0078	0.0171	0.6471	0	8.263	10	0.6031	439739	38837	400902	chr8	9325848	8	8	9325848	9325848	0.993121	0.998319	0.0868	76338.7	0.0402	8	9325848	*	rs9987289	R	8	9183358	chr8:9183358	rs9987289	a	g	0.0904	0.0644	0.0112	9.01e-09	9183358	9325848	8	9325848	8	9325848	*	R	-0.45614	5.75
chr8:9326086:A:G	A	G	0.0865	0.01	0.066	0.108	-0.0094	0.0172	0.5857	0	9.134	10	0.5194	439739	38837	400902	chr8	9326086	8	8	9326086	9326086	0.993121	0.998319	0.0865	76074.8	0.042	8	9326086	*	rs4841132	R	8	9183596	chr8:9183596	rs4841132	a	g	0.0903	0.0617	0.0112	3.642e-08	9183596	9326086	8	9326086	8	9326086	*	R	-0.546512	5.50893
chr8:9326154:A:G	A	G	0.0933	0.0077	0.0665	0.1081	-0.0065	0.0172	0.707	0	8.977	10	0.5343	439739	38837	400902	chr8	9326154	8	8	9326154	9326154	0.993121	0.998319	0.0933	82055.3	0.0416	8	9326154	*	rs4841133	R	8	9183664	chr8:9183664	rs4841133	a	g	0.0903	0.0642	0.0112	1.001e-08	9183664	9326154	8	9326154	8	9326154	*	R	-0.377907	5.73214
chr8:9326692:A:T	A	T	0.4386	0.0174	0.4046	0.479	-0.0213	0.0097	0.02743	24.6	13.269	10	0.209	439739	38837	400902	chr8	9326692	8	8	9326692	9326692	0.993121	0.998319	0.4386	385739	0.0744	8	9326692	*	rs4240623	W	8	9184202	chr8:9184202	rs4240623	a	t	0.4456	0.0271	0.0065	2.984e-05	9184202	9326692	8	9326692	8	9326692	*	W	-2.19588	4.16923
chr8:9326721:G:A	A	G	0.9073	0.0089	0.8918	0.9335	0.0065	0.0172	0.7062	0	8.991	10	0.5329	439739	38837	400902	chr8	9326721	8	8	9326721	9326721	0.993121	0.998319	0.0927	81527.6	0.0417	8	9326721	*	rs4240624	R	8	9184231	chr8:9184231	rs4240624	a	g	0.9098	-0.0639	0.0112	1.172e-08	9184231	9326721	8	9326721	8	9326721	*	R	0.377907	-5.70536
chr8:9327019:A:G	A	G	0.4335	0.0164	0.404	0.4777	-0.0206	0.0096	0.03136	25.9	13.489	10	0.1976	439739	38837	400902	chr8	9327019	8	8	9327019	9327019	0.993121	0.998319	0.4335	381254	0.0737	8	9327019	*	rs11778929	R	8	9184529	chr8:9184529	rs11778929	a	g	0.4456	0.0271	0.0065	2.984e-05	9184529	9327019	8	9327019	8	9327019	*	R	-2.14583	4.16923
chr8:9327181:T:C	T	C	0.0958	0.0101	0.0757	0.116	-0.017	0.0164	0.3002	18.5	12.274	10	0.2672	439739	38837	400902	chr8	9327181	8	8	9327181	9327181	0.993121	0.998319	0.0958	84254	0.0403	8	9327181	*	rs6601299	Y	8	9184691	chr8:9184691	rs6601299	t	c	0.1002	0.0537	0.0107	4.95e-07	9184691	9327181	8	9327181	8	9327181	*	Y	-1.03659	5.01869
chr8:9327636:T:C	T	C	0.094	0.0091	0.0757	0.1161	-0.0166	0.0163	0.31	24	13.157	10	0.215	439739	38837	400902	chr8	9327636	8	8	9327636	9327636	0.993121	0.998319	0.094	82670.9	0.0404	8	9327636	*	rs2126259	Y	8	9185146	chr8:9185146	rs2126259	t	c	0.1002	0.0538	0.0107	4.714e-07	9185146	9327636	8	9327636	8	9327636	*	Y	-1.0184	5.02804
chr8:9327669:C:G	C	G	0.9729	0.0028	0.9702	0.9791	-0.0165	0.0297	0.5772	8.8	10.961	10	0.3606	439739	38837	400902	chr8	9327669	8	8	9327669	9327669	0.993121	0.998319	0.0271	23833.9	0.0089	8	9327669	*	rs34290760	B	8	9185179	chr8:9185179	rs34290760	c	g	0.968	-0.0748	0.0188	7.22e-05	9185179	9327669	8	9327669	8	9327669	*	B	-0.555556	-3.97872
chr8:9328023:C:T	T	C	0.3492	0.01	0.3295	0.3667	0.0195	0.0101	0.05323	0	7.263	10	0.7004	439739	38837	400902	chr8	9328023	8	8	9328023	9328023	0.993121	0.998319	0.3492	307114	0.0372	8	9328023	*	rs35614264	Y	8	9185533	chr8:9185533	rs35614264	t	c	0.3538	-0.0259	0.0068	0.0001414	9185533	9328023	8	9328023	8	9328023	*	Y	1.93069	-3.80882
chr8:9328614:C:T	T	C	0.5578	0.016	0.5195	0.5877	0.0214	0.0097	0.02689	27.3	13.746	10	0.1849	439739	38837	400902	chr8	9328614	8	8	9328614	9328614	0.993121	0.998319	0.4422	388905	0.0682	8	9328614	*	rs35918648	Y	8	9186124	chr8:9186124	rs35918648	t	c	0.5524	-0.0278	0.0065	1.848e-05	9186124	9328614	8	9328614	8	9328614	*	Y	2.20619	-4.27692
chr8:9329014:C:G	C	G	0.4414	0.0167	0.4093	0.4807	-0.0213	0.0097	0.02752	28.9	14.061	10	0.1702	439739	38837	400902	chr8	9329014	8	8	9329014	9329014	0.993121	0.998319	0.4414	388202	0.0714	8	9329014	*	rs4841134	S	8	9186524	chr8:9186524	rs4841134	c	g	0.4474	0.0277	0.0065	1.98e-05	9186524	9329014	8	9329014	8	9329014	*	S	-2.19588	4.26154
chr8:9329325:A:G	A	G	0.44	0.0178	0.4044	0.4784	-0.0216	0.0096	0.02514	29	14.078	10	0.1695	439739	38837	400902	chr8	9329325	8	8	9329325	9329325	0.993121	0.998319	0.44	386970	0.074	8	9329325	*	rs12542898	V	8	9186835	chr8:9186835	rs12542898	a	g	0.4436	0.0277	0.0071	0.0001	9186835	9329325	8	9329325	8	9329325	*	V	-2.25	3.90141
chr8:9329732:A:G	A	G	0.0964	0.0088	0.0757	0.1148	-0.0176	0.0164	0.2842	23.5	13.066	10	0.22	439739	38837	400902	chr8	9329732	8	8	9329732	9329732	0.993121	0.998319	0.0964	84781.7	0.0391	8	9329732	*	rs1461729	R	8	9187242	chr8:9187242	rs1461729	a	g	0.1002	0.0548	0.0107	2.878e-07	9187242	9329732	8	9329732	8	9329732	*	R	-1.07317	5.1215
chr8:9331252:C:T	T	C	0.3205	0.0212	0.2764	0.3663	-0.0251	0.0103	0.01461	0	8.605	10	0.57	439739	38837	400902	chr8	9331252	8	8	9331252	9331252	0.993121	0.998319	0.3205	281873	0.0899	8	9331252	*	rs11774915	Y	8	9188762	chr8:9188762	rs11774915	t	c	0.3331	0.0436	0.0068	1.49e-10	9188762	9331252	8	9331252	8	9331252	*	Y	-2.43689	6.41176
chr8:9333054:C:T	T	C	0.1037	0.0122	0.0787	0.1301	-0.0203	0.0158	0.2005	0	8.057	10	0.6233	439739	38837	400902	chr8	9333054	8	8	9333054	9333054	0.993121	0.998319	0.1037	91201.9	0.0514	8	9333054	*	rs76453951	H	8	9190564	chr8:9190564	rs76453951	t	c	0.1142	0.0449	0.0101	7.931e-06	9190564	9333054	8	9333054	8	9333054	*	H	-1.28481	4.44554
chr8:9334913:A:G	A	G	0.1108	0.0132	0.0818	0.1324	-0.021	0.0157	0.1795	4.1	10.428	10	0.4038	439739	38837	400902	chr8	9334913	8	8	9334913	9334913	0.993121	0.998319	0.1108	97446.2	0.0506	8	9334913	*	rs11781511	R	8	9192423	chr8:9192423	rs11781511	a	g	0.1145	0.0449	0.0101	7.931e-06	9192423	9334913	8	9334913	8	9334913	*	R	-1.33758	4.44554
chr8:9335991:G:A	A	G	0.5538	0.0184	0.5025	0.5871	0.0218	0.0096	0.02315	0	9.903	10	0.449	439739	38837	400902	chr8	9335991	8	8	9335991	9335991	0.993121	0.998319	0.4462	392423	0.0846	8	9335991	*	rs6999153	R	8	9193501	chr8:9193501	rs6999153	a	g	0.5436	-0.0292	0.0065	6.855e-06	9193501	9335991	8	9335991	8	9335991	*	R	2.27083	-4.49231
chr8:9337048:G:A	A	G	0.1052	0.0126	0.0799	0.1339	-0.0144	0.0157	0.3575	0	7.081	10	0.7177	439739	38837	400902	chr8	9337048	8	8	9337048	9337048	0.993121	0.998319	0.1052	92521.1	0.054	8	9337048	*	rs34906420	R	8	9194558	chr8:9194558	rs34906420	a	g	0.1147	0.0419	0.0101	3.065e-05	9194558	9337048	8	9337048	8	9337048	*	R	-0.917197	4.14851
chr8:9337160:G:A	A	G	0.2199	0.0125	0.1926	0.2445	-0.0216	0.0115	0.0617	0.6	10.057	10	0.4355	439739	38837	400902	chr8	9337160	8	8	9337160	9337160	0.993121	0.998319	0.2199	193397	0.0519	8	9337160	*	rs56731460	R	8	9194670	chr8:9194670	rs56731460	a	g	0.2227	0.0296	0.0077	0.0001333	9194670	9337160	8	9337160	8	9337160	*	R	-1.87826	3.84416
chr8:9337184:C:A	A	C	0.1052	0.0126	0.0799	0.1338	-0.014	0.0157	0.3727	0	7.104	10	0.7156	439739	38837	400902	chr8	9337184	8	8	9337184	9337184	0.993121	0.998319	0.1052	92521.1	0.0539	8	9337184	*	rs13265179	H	8	9194694	chr8:9194694	rs13265179	a	c	0.1146	0.0419	0.0101	3.065e-05	9194694	9337184	8	9337184	8	9337184	*	H	-0.89172	4.14851
chr8:9337464:T:A	A	T	0.1673	0.0104	0.1431	0.1861	-0.0234	0.0128	0.06791	0	7.508	10	0.6767	439739	38837	400902	chr8	9337464	8	8	9337464	9337464	0.993121	0.998319	0.1673	147137	0.043	8	9337464	*	rs10503386	W	8	9194974	chr8:9194974	rs10503386	a	t	0.1705	0.0314	0.0085	0.0002135	9194974	9337464	8	9337464	8	9337464	*	W	-1.82812	3.69412
chr8:9337468:T:C	T	C	0.8943	0.0126	0.866	0.9195	0.0143	0.0156	0.3587	0	7.166	10	0.7097	439739	38837	400902	chr8	9337468	8	8	9337468	9337468	0.993121	0.998319	0.1057	92960.8	0.0535	8	9337468	*	rs13274716	Y	8	9194978	chr8:9194978	rs13274716	t	c	0.8849	-0.042	0.0101	2.934e-05	9194978	9337468	8	9337468	8	9337468	*	Y	0.916667	-4.15842
chr8:9337475:G:A	A	G	0.1053	0.0126	0.08	0.1339	-0.0139	0.0157	0.3752	0	7.081	10	0.7178	439739	38837	400902	chr8	9337475	8	8	9337475	9337475	0.993121	0.998319	0.1053	92609	0.0539	8	9337475	*	rs13264007	R	8	9194985	chr8:9194985	rs13264007	a	g	0.1148	0.0421	0.0101	2.809e-05	9194985	9337475	8	9337475	8	9337475	*	R	-0.88535	4.16832
chr8:9337503:C:T	T	C	0.2214	0.0127	0.1938	0.2469	-0.021	0.0115	0.06823	0	9.339	10	0.5002	439739	38837	400902	chr8	9337503	8	8	9337503	9337503	0.993121	0.998319	0.2214	194716	0.0531	8	9337503	*	rs17149817	Y	8	9195013	chr8:9195013	rs17149817	t	c	0.2239	0.0312	0.0076	4.465e-05	9195013	9337503	8	9337503	8	9337503	*	Y	-1.82609	4.10526
chr8:9337564:C:A	A	C	0.036	0.0047	0.029	0.0446	0.0341	0.0257	0.1847	0	6.19	10	0.7991	439739	38837	400902	chr8	9337564	8	8	9337564	9337564	0.993121	0.998319	0.036	31661.2	0.0156	8	9337564	*	rs76222503	V	8	9195074	chr8:9195074	rs76222503	a	c	0.0397	-0.0739	0.0169	1.166e-05	9195074	9337564	8	9337564	8	9337564	*	V	1.32685	-4.37278
chr8:9338128:C:T	T	C	0.2246	0.0125	0.197	0.2496	-0.0229	0.0115	0.04574	8.4	10.914	10	0.3643	439739	38837	400902	chr8	9338128	8	8	9338128	9338128	0.993121	0.998319	0.2246	197531	0.0526	8	9338128	*	rs17149279	H	8	9195638	chr8:9195638	rs17149279	t	c	0.2276	0.0304	0.0076	6.969e-05	9195638	9338128	8	9338128	8	9338128	*	H	-1.9913	4
chr8:9338855:A:G	A	G	0.893	0.0131	0.8634	0.9192	0.014	0.0155	0.3679	0	6.269	10	0.7922	439739	38837	400902	chr8	9338855	8	8	9338855	9338855	0.993121	0.998319	0.107	94104.1	0.0558	8	9338855	*	rs34025891	R	8	9196365	chr8:9196365	rs34025891	a	g	0.8834	-0.044	0.0099	9.709e-06	9196365	9338855	8	9338855	8	9338855	*	R	0.903226	-4.44444
chr8:9338878:C:T	T	C	0.2402	0.0094	0.2104	0.2521	0.0106	0.0112	0.3429	0	6.877	10	0.737	439739	38837	400902	chr8	9338878	8	8	9338878	9338878	0.993121	0.998319	0.2402	211251	0.0417	8	9338878	*	rs58508207	Y	8	9196388	chr8:9196388	rs58508207	t	c	0.2315	-0.0267	0.0076	0.0004771	9196388	9338878	8	9338878	8	9338878	*	Y	0.946429	-3.51316
chr8:9338956:A:G	A	G	0.4564	0.0191	0.422	0.51	-0.0179	0.0096	0.06187	0	7.855	10	0.643	439739	38837	400902	chr8	9338956	8	8	9338956	9338956	0.993121	0.998319	0.4564	401394	0.088	8	9338956	*	rs13278594	R	8	9196466	chr8:9196466	rs13278594	a	g	0.469	0.0306	0.0065	2.431e-06	9196466	9338956	8	9338956	8	9338956	*	R	-1.86458	4.70769
chr8:9340151:C:T	T	C	0.4955	0.0208	0.4354	0.5308	0.0155	0.0096	0.1062	0	9.101	10	0.5225	439739	38837	400902	chr8	9340151	8	8	9340151	9340151	0.993121	0.998319	0.4955	435781	0.0954	8	9340151	*	rs958374	Y	8	9197661	chr8:9197661	rs958374	t	c	0.4828	-0.0305	0.0066	3.767e-06	9197661	9340151	8	9340151	8	9340151	*	Y	1.61458	-4.62121
chr8:9340770:G:A	A	G	0.525	0.0224	0.4558	0.562	0.0167	0.0096	0.08067	0	7.527	10	0.675	439739	38837	400902	chr8	9340770	8	8	9340770	9340770	0.993121	0.998319	0.475	417752	0.1062	8	9340770	*	rs2169386	R	8	9198280	chr8:9198280	rs2169386	a	g	0.5118	-0.0301	0.0064	2.443e-06	9198280	9340770	8	9340770	8	9340770	*	R	1.73958	-4.70312
chr8:9341795:T:C	T	C	0.8937	0.0133	0.8642	0.9206	0.0135	0.0156	0.3868	0	6.385	10	0.782	439739	38837	400902	chr8	9341795	8	8	9341795	9341795	0.993121	0.998319	0.1063	93488.5	0.0564	8	9341795	*	rs2054345	Y	8	9199305	chr8:9199305	rs2054345	t	c	0.8837	-0.0438	0.0099	1.065e-05	9199305	9341795	8	9341795	8	9341795	*	Y	0.865385	-4.42424
chr8:9342741:C:T	T	C	0.1027	0.0139	0.074	0.1331	-0.0129	0.0158	0.4168	0	7.105	10	0.7155	439739	38837	400902	chr8	9342741	8	8	9342741	9342741	0.993121	0.998319	0.1027	90322.4	0.0591	8	9342741	*	rs4332138	Y	8	9200251	chr8:9200251	rs4332138	t	c	0.1128	0.0449	0.0101	7.931e-06	9200251	9342741	8	9342741	8	9342741	*	Y	-0.816456	4.44554
chr8:9342840:C:T	T	C	0.7613	0.0098	0.7351	0.7801	0.0183	0.0113	0.1041	0	9.764	10	0.4614	439739	38837	400902	chr8	9342840	8	8	9342840	9342840	0.993121	0.998319	0.2387	209931	0.045	8	9342840	*	rs1461727	Y	8	9200350	chr8:9200350	rs1461727	t	c	0.765	-0.0323	0.0075	1.83e-05	9200350	9342840	8	9342840	8	9342840	*	Y	1.61947	-4.30667
chr8:9342962:A:C	A	C	0.3451	0.0227	0.2963	0.3933	-0.0167	0.0101	0.09794	0	6.306	10	0.789	439739	38837	400902	chr8	9342962	8	8	9342962	9342962	0.993121	0.998319	0.3451	303508	0.097	8	9342962	*	rs6990912	M	8	9200472	chr8:9200472	rs6990912	a	c	0.3553	0.0426	0.0067	2.053e-10	9200472	9342962	8	9342962	8	9342962	*	M	-1.65347	6.35821
chr8:9343108:C:T	T	C	0.2014	0.0115	0.1776	0.2276	-0.0204	0.0119	0.08745	0	7.424	10	0.6849	439739	38837	400902	chr8	9343108	8	8	9343108	9343108	0.993121	0.998319	0.2014	177127	0.05	8	9343108	*	rs12545922	Y	8	9200618	chr8:9200618	rs12545922	t	c	0.2058	0.0289	0.0079	0.000233	9200618	9343108	8	9343108	8	9343108	*	Y	-1.71429	3.65823
chr8:9343181:A:C	A	C	0.7146	0.0161	0.6786	0.7467	0.012	0.0106	0.2575	7.1	10.759	10	0.3766	439739	38837	400902	chr8	9343181	8	8	9343181	9343181	0.993121	0.998319	0.2854	251003	0.0681	8	9343181	*	rs12548931	M	8	9200691	chr8:9200691	rs12548931	a	c	0.7098	-0.0266	0.007	0.0001495	9200691	9343181	8	9343181	8	9343181	*	M	1.13208	-3.8
chr8:9344277:C:T	T	C	0.1026	0.0138	0.074	0.1329	-0.0121	0.0158	0.4438	0	7.58	10	0.6698	439739	38837	400902	chr8	9344277	8	8	9344277	9344277	0.993121	0.998319	0.1026	90234.4	0.0589	8	9344277	*	rs11782386	Y	8	9201787	chr8:9201787	rs11782386	t	c	0.1126	0.0432	0.0102	2.104e-05	9201787	9344277	8	9344277	8	9344277	*	Y	-0.765823	4.23529
chr8:9344532:C:G	C	G	0.8041	0.0109	0.7781	0.8267	0.0191	0.0121	0.1132	0	6.177	10	0.8002	439739	38837	400902	chr8	9344532	8	8	9344532	9344532	0.993121	0.998319	0.1959	172290	0.0486	8	9344532	*	rs62493821	S	8	9202042	chr8:9202042	rs62493821	c	g	0.8	-0.0291	0.008	0.0002552	9202042	9344532	8	9344532	8	9344532	*	S	1.57851	-3.6375
chr8:9345591:A:C	A	C	0.7474	0.0111	0.7308	0.7802	-0.0096	0.0109	0.3821	0	7.282	10	0.6986	439739	38837	400902	chr8	9345591	8	8	9345591	9345591	0.993121	0.998319	0.2526	222156	0.0494	8	9345591	*	rs930991	M	8	9203101	chr8:9203101	rs930991	a	c	0.7604	0.0264	0.0075	0.0004618	9203101	9345591	8	9345591	8	9345591	*	M	-0.880734	3.52
chr8:9346915:A:G	A	G	0.2712	0.0118	0.2462	0.294	-0.0145	0.0108	0.178	3.5	10.362	10	0.4093	439739	38837	400902	chr8	9346915	8	8	9346915	9346915	0.993121	0.998319	0.2712	238514	0.0478	8	9346915	*	rs9329185	R	8	9204425	chr8:9204425	rs9329185	a	g	0.2715	0.0308	0.0072	2.014e-05	9204425	9346915	8	9346915	8	9346915	*	R	-1.34259	4.27778
chr8:9347057:G:T	T	G	0.7196	0.0091	0.7001	0.7366	0.014	0.0107	0.1911	0	8.209	10	0.6084	439739	38837	400902	chr8	9347057	8	8	9347057	9347057	0.993121	0.998319	0.2804	246606	0.0365	8	9347057	*	rs9650630	K	8	9204567	chr8:9204567	rs9650630	t	g	0.7216	-0.0302	0.0071	2.218e-05	9204567	9347057	8	9347057	8	9347057	*	K	1.30841	-4.25352
chr8:9347368:C:G	C	G	0.4436	0.0182	0.4113	0.4917	-0.0163	0.0097	0.09171	0	6.069	10	0.8094	439739	38837	400902	chr8	9347368	8	8	9347368	9347368	0.993121	0.998319	0.4436	390136	0.0804	8	9347368	*	rs12545582	S	8	9204878	chr8:9204878	rs12545582	c	g	0.4578	0.0384	0.0065	3.311e-09	9204878	9347368	8	9347368	8	9347368	*	S	-1.68041	5.90769
chr8:9347995:G:C	C	G	0.1948	0.0113	0.1711	0.2217	-0.0193	0.0121	0.1103	0	6.077	10	0.8088	439739	38837	400902	chr8	9347995	8	8	9347995	9347995	0.993121	0.998319	0.1948	171322	0.0506	8	9347995	*	rs9644676	V	8	9205505	chr8:9205505	rs9644676	c	g	0.199	0.0306	0.008	0.0001203	9205505	9347995	8	9347995	8	9347995	*	V	-1.59504	3.825
chr8:9349168:G:A	A	G	0.8713	0.0114	0.8471	0.8913	-0.002	0.0144	0.8908	0	9.643	10	0.4723	439739	38837	400902	chr8	9349168	8	8	9349168	9349168	0.993121	0.998319	0.1287	113189	0.0442	8	9349168	*	rs2169385	R	8	9206678	chr8:9206678	rs2169385	a	g	0.8648	-0.0376	0.0093	5.461e-05	9206678	9349168	8	9349168	8	9349168	*	R	-0.138889	-4.04301
chr8:9349258:C:G	C	G	0.7974	0.0113	0.7714	0.8205	0.0214	0.0119	0.07095	0	6.444	10	0.7767	439739	38837	400902	chr8	9349258	8	8	9349258	9349258	0.993121	0.998319	0.2026	178182	0.0491	8	9349258	*	rs1551789	S	8	9206768	chr8:9206768	rs1551789	c	g	0.7933	-0.0304	0.0079	0.0001083	9206768	9349258	8	9349258	8	9349258	*	S	1.79832	-3.8481
chr8:9349419:C:A	A	C	0.1953	0.0105	0.1745	0.222	-0.0199	0.012	0.09901	0	6.117	10	0.8054	439739	38837	400902	chr8	9349419	8	8	9349419	9349419	0.993121	0.998319	0.1953	171762	0.0475	8	9349419	*	rs1551788	M	8	9206929	chr8:9206929	rs1551788	a	c	0.1991	0.0307	0.008	0.0001143	9206929	9349419	8	9349419	8	9349419	*	M	-1.65833	3.8375
chr8:9349694:G:A	A	G	0.1953	0.0109	0.173	0.222	-0.0195	0.012	0.1054	0	6.273	10	0.7919	439739	38837	400902	chr8	9349694	8	8	9349694	9349694	0.993121	0.998319	0.1953	171762	0.049	8	9349694	*	rs28712456	D	8	9207204	chr8:9207204	rs28712456	a	g	0.1991	0.0309	0.008	0.0001031	9207204	9349694	8	9349694	8	9349694	*	D	-1.625	3.8625
chr8:9349974:T:G	T	G	0.8043	0.0106	0.7767	0.8258	0.0203	0.012	0.09149	0	7.139	10	0.7123	439739	38837	400902	chr8	9349974	8	8	9349974	9349974	0.993121	0.998319	0.1957	172114	0.0491	8	9349974	*	rs17149873	K	8	9207484	chr8:9207484	rs17149873	t	g	0.8007	-0.0309	0.008	0.0001031	9207484	9349974	8	9349974	8	9349974	*	K	1.69167	-3.8625
chr8:9350891:A:G	A	G	0.8946	0.0139	0.8638	0.923	0.0132	0.0156	0.3993	0	5.94	10	0.8203	439739	38837	400902	chr8	9350891	8	8	9350891	9350891	0.993121	0.998319	0.1054	92697	0.0592	8	9350891	*	rs78933755	R	8	9208401	chr8:9208401	rs78933755	a	g	0.8843	-0.0437	0.0099	1.116e-05	9208401	9350891	8	9350891	8	9350891	*	R	0.846154	-4.41414
chr8:9351551:T:G	T	G	0.7377	0.0117	0.7124	0.7592	0.0166	0.0108	0.125	7.9	10.855	10	0.3689	439739	38837	400902	chr8	9351551	8	8	9351551	9351551	0.993121	0.998319	0.2623	230687	0.0468	8	9351551	*	rs10089120	K	8	9209061	chr8:9209061	rs10089120	t	g	0.7364	-0.0319	0.0072	1.008e-05	9209061	9351551	8	9351551	8	9351551	*	K	1.53704	-4.43056
chr8:9352073:C:T	T	C	0.1978	0.0091	0.1804	0.2224	-0.0173	0.012	0.1488	0	5.613	10	0.8466	439739	38837	400902	chr8	9352073	8	8	9352073	9352073	0.993121	0.998319	0.1978	173961	0.042	8	9352073	*	rs28672680	Y	8	9209583	chr8:9209583	rs28672680	t	c	0.2	0.0309	0.008	0.0001031	9209583	9352073	8	9352073	8	9352073	*	Y	-1.44167	3.8625
chr8:9352293:C:T	T	C	0.1972	0.0089	0.1803	0.2216	-0.0184	0.012	0.1242	0	5.922	10	0.8218	439739	38837	400902	chr8	9352293	8	8	9352293	9352293	0.993121	0.998319	0.1972	173433	0.0413	8	9352293	*	rs10103407	Y	8	9209803	chr8:9209803	rs10103407	t	c	0.1994	0.0314	0.008	7.946e-05	9209803	9352293	8	9352293	8	9352293	*	Y	-1.53333	3.925
chr8:9353049:C:A	A	C	0.1038	0.0133	0.0763	0.1332	-0.0125	0.0157	0.4258	0	6.752	10	0.7487	439739	38837	400902	chr8	9353049	8	8	9353049	9353049	0.993121	0.998319	0.1038	91289.8	0.0569	8	9353049	*	rs35899262	M	8	9210559	chr8:9210559	rs35899262	a	c	0.1143	0.0414	0.0101	3.808e-05	9210559	9353049	8	9353049	8	9353049	*	M	-0.796178	4.09901
chr8:9353577:C:T	T	C	0.196	0.0113	0.173	0.2234	-0.0195	0.012	0.1052	0	6.167	10	0.801	439739	38837	400902	chr8	9353577	8	8	9353577	9353577	0.993121	0.998319	0.196	172378	0.0504	8	9353577	*	rs56413145	Y	8	9211087	chr8:9211087	rs56413145	t	c	0.1997	0.0314	0.008	7.946e-05	9211087	9353577	8	9353577	8	9353577	*	Y	-1.625	3.925
chr8:9353656:G:A	A	G	0.2499	0.013	0.225	0.2786	-0.0178	0.011	0.1058	13.7	11.588	10	0.3135	439739	38837	400902	chr8	9353656	8	8	9353656	9353656	0.993121	0.998319	0.2499	219782	0.0536	8	9353656	*	rs28457812	R	8	9211166	chr8:9211166	rs28457812	a	g	0.2522	0.0309	0.0073	2.486e-05	9211166	9353656	8	9353656	8	9353656	*	R	-1.61818	4.23288
chr8:9354213:G:A	A	G	0.1049	0.0141	0.0763	0.1368	-0.0117	0.0157	0.4534	0	6.478	10	0.7736	439739	38837	400902	chr8	9354213	8	8	9354213	9354213	0.993121	0.998319	0.1049	92257.2	0.0605	8	9354213	*	rs11779870	R	8	9211723	chr8:9211723	rs11779870	a	g	0.1151	0.0435	0.0101	1.506e-05	9211723	9354213	8	9354213	8	9354213	*	R	-0.745223	4.30693
chr8:9354930:C:T	T	C	0.4764	0.0234	0.4339	0.5415	-0.0168	0.0096	0.07844	0	7.865	10	0.642	439739	38837	400902	chr8	9354930	8	8	9354930	9354930	0.993121	0.998319	0.4764	418983	0.1076	8	9354930	*	rs12550519	Y	8	9212440	chr8:9212440	rs12550519	t	c	0.495	0.0334	0.0065	2.673e-07	9212440	9354930	8	9354930	8	9354930	*	Y	-1.75	5.13846
chr8:9355226:C:T	T	C	0.1963	0.0111	0.1735	0.2233	-0.0218	0.012	0.07031	0	6.954	10	0.7297	439739	38837	400902	chr8	9355226	8	8	9355226	9355226	0.993121	0.998319	0.1963	172642	0.0498	8	9355226	*	rs62493826	B	8	9212736	chr8:9212736	rs62493826	t	c	0.2004	0.0312	0.008	8.822e-05	9212736	9355226	8	9355226	8	9355226	*	B	-1.81667	3.9
chr8:9357041:C:T	T	C	0.5109	0.0228	0.4475	0.5519	0.0164	0.0096	0.08599	0	8.605	10	0.5699	439739	38837	400902	chr8	9357041	8	8	9357041	9357041	0.993121	0.998319	0.4891	430153	0.1044	8	9357041	*	rs4840406	Y	8	9214551	chr8:9214551	rs4840406	t	c	0.4948	-0.0345	0.0064	6.6e-08	9214551	9357041	8	9357041	8	9357041	*	Y	1.70833	-5.39062
chr8:9357041:C:T	T	C	0.5109	0.0228	0.4475	0.5519	0.0164	0.0096	0.08599	0	8.605	10	0.5699	439739	38837	400902	chr8	9357041	8	8	9357041	9357041	0.993121	0.998319	0.4891	430153	0.1044	8	9357041	*	rs879462238	R	8	9214551	chr8:9214551	rs4840406	t	c	0.4948	-0.0345	0.0064	6.6e-08	9214551	9357041	8	9357041	8	9357041	*	R	1.70833	-5.39062
chr8:9358142:A:G	A	G	0.7404	0.0128	0.7133	0.765	0.02	0.0109	0.06616	14.6	11.71	10	0.3049	439739	38837	400902	chr8	9358142	8	8	9358142	9358142	0.993121	0.998319	0.2596	228312	0.0517	8	9358142	*	rs55960276	R	8	9215652	chr8:9215652	rs55960276	a	g	0.7379	-0.0319	0.0073	1.346e-05	9215652	9358142	8	9358142	8	9358142	*	R	1.83486	-4.36986
chr8:9358334:A:G	A	G	0.7952	0.0107	0.7694	0.8167	0.0242	0.0118	0.04051	0	7.065	10	0.7192	439739	38837	400902	chr8	9358334	8	8	9358334	9358334	0.993121	0.998319	0.2048	180117	0.0473	8	9358334	*	rs59102239	R	8	9215844	chr8:9215844	rs59102239	a	g	0.7916	-0.0304	0.0079	0.0001083	9215844	9358334	8	9358334	8	9358334	*	R	2.05085	-3.8481
chr8:9358689:A:G	A	G	0.7947	0.0106	0.769	0.8162	0.0236	0.0118	0.0456	0	6.809	10	0.7434	439739	38837	400902	chr8	9358689	8	8	9358689	9358689	0.993121	0.998319	0.2053	180557	0.0472	8	9358689	*	rs57360720	R	8	9216199	chr8:9216199	rs57360720	a	g	0.7914	-0.03	0.0079	0.0001333	9216199	9358689	8	9358689	8	9358689	*	R	2	-3.79747
chr8:9359074:T:G	T	G	0.7404	0.0124	0.7128	0.7646	0.0194	0.0109	0.07433	17.1	12.06	10	0.2811	439739	38837	400902	chr8	9359074	8	8	9359074	9359074	0.993121	0.998319	0.2596	228312	0.0518	8	9359074	*	rs9329191	K	8	9216584	chr8:9216584	rs9329191	t	g	0.7392	-0.0313	0.0073	1.949e-05	9216584	9359074	8	9359074	8	9359074	*	K	1.77982	-4.28767
chr8:9359414:C:G	C	G	0.7991	0.0104	0.7737	0.8206	0.0197	0.0119	0.09767	0	5.556	10	0.8511	439739	38837	400902	chr8	9359414	8	8	9359414	9359414	0.993121	0.998319	0.2009	176687	0.0469	8	9359414	*	rs12550199	S	8	9216924	chr8:9216924	rs12550199	c	g	0.796	-0.031	0.008	9.789e-05	9216924	9359414	8	9359414	8	9359414	*	S	1.65546	-3.875
chr8:9359829:C:T	T	C	0.1975	0.011	0.1748	0.2246	-0.021	0.012	0.07949	0	5.748	10	0.836	439739	38837	400902	chr8	9359829	8	8	9359829	9359829	0.993121	0.998319	0.1975	173697	0.0498	8	9359829	*	rs4507762	Y	8	9217339	chr8:9217339	rs4507762	t	c	0.2007	0.0297	0.008	0.0001897	9217339	9359829	8	9359829	8	9359829	*	Y	-1.75	3.7125
chr8:9359864:C:T	T	C	0.1987	0.0105	0.1773	0.2248	-0.0201	0.012	0.09344	0	5.479	10	0.857	439739	38837	400902	chr8	9359864	8	8	9359864	9359864	0.993121	0.998319	0.1987	174752	0.0475	8	9359864	*	rs4538888	Y	8	9217374	chr8:9217374	rs4538888	t	c	0.2014	0.0297	0.008	0.0001897	9217374	9359864	8	9359864	8	9359864	*	Y	-1.675	3.7125
chr8:9359939:G:A	A	G	0.1976	0.011	0.1746	0.2246	-0.0213	0.012	0.07523	0	5.648	10	0.8439	439739	38837	400902	chr8	9359939	8	8	9359939	9359939	0.993121	0.998319	0.1976	173785	0.05	8	9359939	*	rs4361767	R	8	9217449	chr8:9217449	rs4361767	a	g	0.2008	0.03	0.008	0.0001632	9217449	9359939	8	9359939	8	9359939	*	R	-1.775	3.75
chr8:9361228:C:A	A	C	0.5119	0.0218	0.4493	0.5507	0.0171	0.0096	0.07408	0	8.438	10	0.5861	439739	38837	400902	chr8	9361228	8	8	9361228	9361228	0.993121	0.998319	0.4881	429273	0.1014	8	9361228	*	rs2045711	M	8	9218738	chr8:9218738	rs2045711	a	c	0.4969	-0.035	0.0064	4.253e-08	9218738	9361228	8	9361228	8	9361228	*	M	1.78125	-5.46875
chr8:9361443:C:A	A	C	0.1043	0.0137	0.0765	0.1351	-0.0116	0.0157	0.4601	0	6.343	10	0.7857	439739	38837	400902	chr8	9361443	8	8	9361443	9361443	0.993121	0.998319	0.1043	91729.6	0.0586	8	9361443	*	rs36043919	M	8	9218953	chr8:9218953	rs36043919	a	c	0.1146	0.0433	0.0101	1.649e-05	9218953	9361443	8	9361443	8	9361443	*	M	-0.738854	4.28713
chr8:9361498:G:A	A	G	0.1043	0.0137	0.0764	0.1352	-0.0114	0.0157	0.4704	0	6.428	10	0.7781	439739	38837	400902	chr8	9361498	8	8	9361498	9361498	0.993121	0.998319	0.1043	91729.6	0.0588	8	9361498	*	rs35420447	R	8	9219008	chr8:9219008	rs35420447	a	g	0.1146	0.0434	0.0101	1.576e-05	9219008	9361498	8	9361498	8	9361498	*	R	-0.726115	4.29703
chr8:9362358:G:A	A	G	0.1059	0.0122	0.086	0.1366	-0.006	0.0157	0.7005	0	7.332	10	0.6938	439739	38837	400902	chr8	9362358	8	8	9362358	9362358	0.993121	0.998319	0.1059	93136.7	0.0506	8	9362358	*	rs78468022	R	8	9219868	chr8:9219868	rs78468022	a	g	0.0981	0.0487	0.0113	1.657e-05	9219868	9362358	8	9362358	8	9362358	*	R	-0.382166	4.30973
chr8:9362371:C:T	T	C	0.1058	0.0121	0.086	0.1365	-0.0058	0.0157	0.7121	0	7.382	10	0.6889	439739	38837	400902	chr8	9362371	8	8	9362371	9362371	0.993121	0.998319	0.1058	93048.8	0.0505	8	9362371	*	rs34523847	Y	8	9219881	chr8:9219881	rs34523847	t	c	0.0984	0.0476	0.0112	2.149e-05	9219881	9362371	8	9362371	8	9362371	*	Y	-0.369427	4.25
chr8:9362377:C:A	A	C	0.1072	0.0115	0.0883	0.1366	-0.0031	0.0156	0.8421	0	7.531	10	0.6746	439739	38837	400902	chr8	9362377	8	8	9362377	9362377	0.993121	0.998319	0.1072	94280	0.0483	8	9362377	*	rs34597048	M	8	9219887	chr8:9219887	rs34597048	a	c	0.0998	0.0474	0.0111	1.947e-05	9219887	9362377	8	9362377	8	9362377	*	M	-0.198718	4.27027
chr8:9362629:G:A	A	G	0.1101	0.0118	0.0876	0.1366	-0.0035	0.0153	0.8189	0	7.643	10	0.6637	439739	38837	400902	chr8	9362629	8	8	9362629	9362629	0.993121	0.998319	0.1101	96830.5	0.049	8	9362629	*	rs7357361	R	8	9220139	chr8:9220139	rs7357361	a	g	0.1171	0.0429	0.0099	1.611e-05	9220139	9362629	8	9362629	8	9362629	*	R	-0.228758	4.33333
chr8:9363153:C:T	T	C	0.5036	0.021	0.445	0.5409	0.0153	0.0096	0.1093	0	8.828	10	0.5485	439739	38837	400902	chr8	9363153	8	8	9363153	9363153	0.993121	0.998319	0.4964	436573	0.0959	8	9363153	*	rs6984193	Y	8	9220663	chr8:9220663	rs6984193	t	c	0.4919	-0.0346	0.0064	6.048e-08	9220663	9363153	8	9363153	8	9363153	*	Y	1.59375	-5.40625
chr8:9363536:T:G	T	G	0.6084	0.0219	0.5685	0.6488	0.0084	0.0098	0.3954	0	5.144	10	0.8814	439739	38837	400902	chr8	9363536	8	8	9363536	9363536	0.993121	0.998319	0.3916	344404	0.0803	8	9363536	*	rs922051	K	8	9221046	chr8:9221046	rs922051	t	g	0.5907	-0.0243	0.0066	0.0002297	9221046	9363536	8	9363536	8	9363536	*	K	0.857143	-3.68182
chr8:9363570:C:A	A	C	0.6359	0.0179	0.6037	0.6703	0.0077	0.01	0.4422	0	6.673	10	0.7559	439739	38837	400902	chr8	9363570	8	8	9363570	9363570	0.993121	0.998319	0.3641	320218	0.0666	8	9363570	*	rs922049	M	8	9221080	chr8:9221080	rs922049	a	c	0.6279	-0.0389	0.0067	6.431e-09	9221080	9363570	8	9363570	8	9363570	*	M	0.77	-5.80597
chr8:9363697:G:A	A	G	0.1048	0.0132	0.0787	0.1358	-0.0108	0.0157	0.4903	0	7.301	10	0.6968	439739	38837	400902	chr8	9363697	8	8	9363697	9363697	0.993121	0.998319	0.1048	92169.3	0.0571	8	9363697	*	rs11783641	R	8	9221207	chr8:9221207	rs11783641	a	g	0.1143	0.0433	0.0101	1.649e-05	9221207	9363697	8	9363697	8	9363697	*	R	-0.687898	4.28713
chr8:9366714:G:A	A	G	0.093	0.0136	0.0656	0.1252	-0.0119	0.0165	0.472	0	6.458	10	0.7754	439739	38837	400902	chr8	9366714	8	8	9366714	9366714	0.993121	0.998319	0.093	81791.5	0.0596	8	9366714	*	rs34403348	R	8	9224224	chr8:9224224	rs34403348	a	g	0.1014	0.0423	0.0106	6.334e-05	9224224	9366714	8	9366714	8	9366714	*	R	-0.721212	3.99057
chr8:9366900:C:T	T	C	0.0936	0.0134	0.0664	0.1255	-0.0123	0.0165	0.4554	0	6.421	10	0.7787	439739	38837	400902	chr8	9366900	8	8	9366900	9366900	0.993121	0.998319	0.0936	82319.1	0.0591	8	9366900	*	rs71516504	Y	8	9224410	chr8:9224410	rs71516504	t	c	0.1016	0.0427	0.0106	5.394e-05	9224410	9366900	8	9366900	8	9366900	*	Y	-0.745455	4.0283
chr8:9368119:G:A	A	G	0.5737	0.0227	0.5183	0.6198	0.0197	0.0096	0.04106	0	8.182	10	0.611	439739	38837	400902	chr8	9368119	8	8	9368119	9368119	0.993121	0.998319	0.4263	374921	0.1015	8	9368119	*	rs878336	R	8	9225629	chr8:9225629	rs878336	a	g	0.5596	-0.034	0.0065	1.627e-07	9225629	9368119	8	9368119	8	9368119	*	R	2.05208	-5.23077
chr8:9368740:G:A	A	G	0.0364	0.0049	0.0292	0.0458	0.0332	0.0257	0.1954	0	6.303	10	0.7892	439739	38837	400902	chr8	9368740	8	8	9368740	9368740	0.993121	0.998319	0.0364	32013	0.0166	8	9368740	*	rs188584068	R	8	9226250	chr8:9226250	rs188584068	a	g	0.0406	-0.0755	0.0168	6.581e-06	9226250	9368740	8	9368740	8	9368740	*	R	1.29183	-4.49405
chr8:9369481:C:A	A	C	0.1719	0.0096	0.1503	0.1882	-0.0279	0.0127	0.02757	0	9.477	10	0.4875	439739	38837	400902	chr8	9369481	8	8	9369481	9369481	0.993121	0.998319	0.1719	151182	0.0379	8	9369481	*	rs13271803	M	8	9226991	chr8:9226991	rs13271803	a	c	0.1782	0.0318	0.0087	0.000253	9226991	9369481	8	9369481	8	9369481	*	M	-2.19685	3.65517
chr8:9371629:T:G	T	G	0.8347	0.0129	0.8052	0.863	0.0116	0.0129	0.3675	0	6.906	10	0.7343	439739	38837	400902	chr8	9371629	8	8	9371629	9371629	0.993121	0.998319	0.1653	145378	0.0578	8	9371629	*	rs11779019	K	8	9229139	chr8:9229139	rs11779019	t	g	0.8301	-0.0333	0.0086	0.0001051	9229139	9371629	8	9371629	8	9371629	*	K	0.899225	-3.87209
chr8:9376261:G:A	A	G	0.1697	0.0092	0.149	0.1858	-0.0277	0.0127	0.02925	0	9.377	10	0.4967	439739	38837	400902	chr8	9376261	8	8	9376261	9376261	0.993121	0.998319	0.1697	149247	0.0368	8	9376261	*	rs6986685	R	8	9233771	chr8:9233771	rs6986685	a	g	0.1743	0.0322	0.0085	0.0001466	9233771	9376261	8	9376261	8	9376261	*	R	-2.1811	3.78824
chr8:9377337:A:T	A	T	0.4487	0.013	0.4234	0.4735	-0.0134	0.0096	0.1642	15.7	11.863	10	0.2943	439739	38837	400902	chr8	9377337	8	8	9377337	9377337	0.993121	0.998319	0.4487	394622	0.0501	8	9377337	*	rs12155833	W	8	9234847	chr8:9234847	rs12155833	a	t	0.4554	0.029	0.0065	7.92e-06	9234847	9377337	8	9377337	8	9377337	*	W	-1.39583	4.46154
chr8:9377673:T:C	T	C	0.192	0.0061	0.1717	0.2011	-0.0248	0.0122	0.04169	0	7.989	10	0.6299	439739	38837	400902	chr8	9377673	8	8	9377673	9377673	0.993121	0.998319	0.192	168860	0.0294	8	9377673	*	rs6983260	Y	8	9235183	chr8:9235183	rs6983260	t	c	0.1903	0.0338	0.0082	3.493e-05	9235183	9377673	8	9377673	8	9377673	*	Y	-2.03279	4.12195
chr8:9379571:A:G	A	G	0.1839	0.0083	0.1638	0.1969	-0.0273	0.0124	0.02773	0	7.611	10	0.6668	439739	38837	400902	chr8	9379571	8	8	9379571	9379571	0.993121	0.998319	0.1839	161736	0.0331	8	9379571	*	rs4840414	R	8	9237081	chr8:9237081	rs4840414	a	g	0.1854	0.0338	0.0083	4.383e-05	9237081	9379571	8	9379571	8	9379571	*	R	-2.20161	4.07229
chr8:9379893:G:T	T	G	0.5495	0.0141	0.5235	0.5766	0.0139	0.0096	0.1478	20.9	12.648	10	0.244	439739	38837	400902	chr8	9379893	8	8	9379893	9379893	0.993121	0.998319	0.4505	396205	0.0531	8	9379893	*	rs12235038	K	8	9237403	chr8:9237403	rs12235038	t	g	0.5422	-0.0289	0.0065	8.51e-06	9237403	9379893	8	9379893	8	9379893	*	K	1.44792	-4.44615
chr8:9380198:A:G	A	G	0.4413	0.0131	0.4166	0.4677	-0.0151	0.0097	0.1185	13.3	11.534	10	0.3175	439739	38837	400902	chr8	9380198	8	8	9380198	9380198	0.993121	0.998319	0.4413	388114	0.0511	8	9380198	*	rs12234997	R	8	9237708	chr8:9237708	rs12234997	a	g	0.4487	0.0275	0.0064	1.664e-05	9237708	9380198	8	9380198	8	9380198	*	R	-1.5567	4.29688
chr8:9381821:G:C	C	G	0.1786	0.0094	0.1568	0.1932	-0.0276	0.0125	0.02789	0	8.269	10	0.6025	439739	38837	400902	chr8	9381821	8	8	9381821	9381821	0.993121	0.998319	0.1786	157075	0.0364	8	9381821	*	rs62493842	S	8	9239331	chr8:9239331	rs62493842	c	g	0.1837	0.0341	0.0083	3.746e-05	9239331	9381821	8	9381821	8	9381821	*	S	-2.208	4.10843
chr8:9381948:T:G	T	G	0.2455	0.0095	0.2227	0.2565	-0.0237	0.0112	0.03437	29.8	14.242	10	0.1622	439739	38837	400902	chr8	9381948	8	8	9381948	9381948	0.993121	0.998319	0.2455	215912	0.0338	8	9381948	*	rs6601302	K	8	9239458	chr8:9239458	rs6601302	t	g	0.2463	0.0304	0.0074	4.325e-05	9239458	9381948	8	9381948	8	9381948	*	K	-2.11607	4.10811
chr8:9389098:C:T	T	C	0.0355	0.0044	0.0284	0.0437	0.0332	0.0258	0.1989	0	7	10	0.7254	439739	38837	400902	chr8	9389098	8	8	9389098	9389098	0.993121	0.998319	0.0355	31221.5	0.0153	8	9389098	*	rs79067723	Y	8	9246608	chr8:9246608	rs79067723	t	c	0.0395	-0.0688	0.017	4.988e-05	9246608	9389098	8	9389098	8	9389098	*	Y	1.28682	-4.04706
chr8:9404091:G:A	A	G	0.0517	0.0016	0.0495	0.0578	-0.0119	0.0218	0.5848	13.6	11.578	10	0.3143	439739	38837	400902	chr8	9404091	8	8	9404091	9404091	0.993121	0.998319	0.0517	45469	0.0083	8	9404091	*	rs62493853	R	8	9261601	chr8:9261601	rs62493853	a	g	0.0519	0.0611	0.0144	2.351e-05	9261601	9404091	8	9404091	8	9404091	*	R	-0.545872	4.24306
chr8:9404954:G:C	C	G	0.0531	0.002	0.0503	0.0593	-0.0067	0.0215	0.7541	15.4	11.817	10	0.2975	439739	38837	400902	chr8	9404954	8	8	9404954	9404954	0.993121	0.998319	0.0531	46700.3	0.009	8	9404954	*	rs79907347	S	8	9262464	chr8:9262464	rs79907347	c	g	0.0536	0.0569	0.0142	6.444e-05	9262464	9404954	8	9404954	8	9404954	*	S	-0.311628	4.00704
chr8:9407201:C:T	T	C	0.9279	0.0074	0.9162	0.9462	-0.0086	0.0191	0.6506	16.8	12.017	10	0.2839	439739	38837	400902	chr8	9407201	8	8	9407201	9407201	0.993121	0.998319	0.0721	63410.4	0.03	8	9407201	*	rs6601306	Y	8	9264711	chr8:9264711	rs6601306	t	c	0.9377	-0.0554	0.0132	2.677e-05	9264711	9407201	8	9407201	8	9407201	*	Y	-0.450262	-4.19697
chr8:9407595:T:C	T	C	0.9492	0.0064	0.9367	0.9597	-0.0538	0.022	0.01456	0	6.801	10	0.7441	439739	38837	400902	chr8	9407595	8	8	9407595	9407595	0.993121	0.998319	0.0508	44677.5	0.023	8	9407595	*	rs17662402	Y	8	9265105	chr8:9265105	rs17662402	t	c	0.9435	0.0835	0.0142	4.52e-09	9265105	9407595	8	9407595	8	9407595	*	Y	-2.44545	5.88028
chr8:9418515:G:C	C	G	0.3144	0.0086	0.2946	0.3239	-0.0112	0.0103	0.2762	38.7	16.308	10	0.09115	439739	38837	400902	chr8	9418515	8	8	9418515	9418515	0.993121	0.998319	0.3144	276508	0.0293	8	9418515	*	rs35847492	V	8	9276025	chr8:9276025	rs35847492	c	g	0.3153	0.0321	0.0073	1.188e-05	9276025	9418515	8	9418515	8	9418515	*	V	-1.08738	4.39726
chr8:9418653:G:A	A	G	0.3137	0.0088	0.293	0.3233	-0.0107	0.0103	0.3012	36.3	15.709	10	0.1083	439739	38837	400902	chr8	9418653	8	8	9418653	9418653	0.993121	0.998319	0.3137	275892	0.0303	8	9418653	*	rs17730481	R	8	9276163	chr8:9276163	rs17730481	a	g	0.3125	0.0326	0.007	3.366e-06	9276163	9418653	8	9418653	8	9418653	*	R	-1.03883	4.65714
chr8:9418733:G:A	A	G	0.1646	0.0048	0.1465	0.1751	-0.0157	0.0129	0.2208	57.4	23.469	10	0.00914	439739	38837	400902	chr8	9418733	8	8	9418733	9418733	0.993121	0.998319	0.1646	144762	0.0286	8	9418733	*	rs17730505	R	8	9276243	chr8:9276243	rs17730505	a	g	0.1615	0.0315	0.0087	0.0002893	9276243	9418733	8	9418733	8	9418733	*	R	-1.21705	3.62069
chr8:9418960:A:G	A	G	0.8355	0.0047	0.8259	0.8535	0.0166	0.0129	0.1982	56.5	22.974	10	0.01084	439739	38837	400902	chr8	9418960	8	8	9418960	9418960	0.993121	0.998319	0.1645	144674	0.0276	8	9418960	*	rs35388965	R	8	9276470	chr8:9276470	rs35388965	a	g	0.8392	-0.0318	0.0087	0.000253	9276470	9418960	8	9418960	8	9418960	*	R	1.28682	-3.65517
chr8:9419192:A:G	A	G	0.8344	0.0044	0.8258	0.8529	0.0173	0.0128	0.1756	57	23.247	10	0.00987	439739	38837	400902	chr8	9419192	8	8	9419192	9419192	0.993121	0.998319	0.1656	145642	0.0271	8	9419192	*	rs17730541	R	8	9276702	chr8:9276702	rs17730541	a	g	0.8379	-0.0315	0.0087	0.0002893	9276702	9419192	8	9419192	8	9419192	*	R	1.35156	-3.62069
chr8:9419402:A:T	A	T	0.8355	0.0047	0.8259	0.8535	0.0156	0.0129	0.2239	57	23.243	10	0.009884	439739	38837	400902	chr8	9419402	8	8	9419402	9419402	0.993121	0.998319	0.1645	144674	0.0276	8	9419402	*	rs17662946	W	8	9276912	chr8:9276912	rs17662946	a	t	0.8385	-0.0311	0.0087	0.0003453	9276912	9419402	8	9419402	8	9419402	*	W	1.2093	-3.57471
chr8:9419813:C:G	C	G	0.8353	0.0047	0.8257	0.8535	0.0151	0.0129	0.2391	56.4	22.938	10	0.01098	439739	38837	400902	chr8	9419813	8	8	9419813	9419813	0.993121	0.998319	0.1647	144850	0.0278	8	9419813	*	rs62493859	V	8	9277323	chr8:9277323	rs62493859	c	g	0.8383	-0.0313	0.0087	0.0003161	9277323	9419813	8	9419813	8	9419813	*	V	1.17054	-3.5977
chr8:9420331:C:T	T	C	0.0484	0.0016	0.0446	0.0522	0.0045	0.0225	0.8417	13.2	11.517	10	0.3187	439739	38837	400902	chr8	9420331	8	8	9420331	9420331	0.993121	0.998319	0.0484	42566.7	0.0076	8	9420331	*	rs62496160	Y	8	9277841	chr8:9277841	rs62496160	t	c	0.0485	0.0645	0.015	1.648e-05	9277841	9420331	8	9420331	8	9420331	*	Y	0.2	4.3
chr8:9421064:G:T	T	G	0.0483	0.0015	0.0445	0.0522	0.0042	0.0225	0.8528	9.7	11.075	10	0.3517	439739	38837	400902	chr8	9421064	8	8	9421064	9421064	0.993121	0.998319	0.0483	42478.8	0.0077	8	9421064	*	rs62496161	K	8	9278574	chr8:9278574	rs62496161	t	g	0.0483	0.0658	0.015	1.109e-05	9278574	9421064	8	9421064	8	9421064	*	K	0.186667	4.38667
chr8:9421156:G:A	A	G	0.0484	0.0015	0.0445	0.0522	0.0053	0.0225	0.8139	13.6	11.577	10	0.3143	439739	38837	400902	chr8	9421156	8	8	9421156	9421156	0.993121	0.998319	0.0484	42566.7	0.0077	8	9421156	*	rs80009396	R	8	9278666	chr8:9278666	rs80009396	a	g	0.0484	0.066	0.015	1.043e-05	9278666	9421156	8	9421156	8	9421156	*	R	0.235556	4.4
chr8:9424259:C:T	T	C	0.0464	0.0021	0.04	0.0534	0.0068	0.0231	0.7692	25.3	13.386	10	0.2029	439739	38837	400902	chr8	9424259	8	8	9424259	9424259	0.993121	0.998319	0.0464	40807.8	0.0134	8	9424259	*	rs71516508	Y	8	9281769	chr8:9281769	rs71516508	t	c	0.0466	0.0604	0.0152	6.937e-05	9281769	9424259	8	9424259	8	9424259	*	Y	0.294372	3.97368
chr8:9424444:G:A	A	G	0.0464	0.002	0.0401	0.0534	0.0079	0.0231	0.7316	24.3	13.207	10	0.2123	439739	38837	400902	chr8	9424444	8	8	9424444	9424444	0.993121	0.998319	0.0464	40807.8	0.0133	8	9424444	*	rs34542930	R	8	9281954	chr8:9281954	rs34542930	a	g	0.0466	0.0605	0.0152	6.747e-05	9281954	9424444	8	9424444	8	9424444	*	R	0.341991	3.98026
chr8:9424956:T:C	T	C	0.9567	0.0068	0.9451	0.9704	-0.0441	0.0237	0.06324	0	4.543	10	0.9195	439739	38837	400902	chr8	9424956	8	8	9424956	9424956	0.993121	0.998319	0.0433	38081.4	0.0253	8	9424956	*	rs17663095	B	8	9282466	chr8:9282466	rs17663095	t	c	0.952	0.0819	0.0154	1.031e-07	9282466	9424956	8	9424956	8	9424956	*	B	-1.86076	5.31818
chr8:9459555:C:G	C	G	0.6428	0.0134	0.6199	0.6722	0.0259	0.0101	0.01023	11.5	11.302	10	0.3345	439739	38837	400902	chr8	9459555	8	8	9459555	9459555	0.993121	0.998319	0.3572	314150	0.0523	8	9459555	*	rs7824444	S	8	9317065	chr8:9317065	rs7824444	c	g	0.6586	-0.025	0.0068	0.0002393	9317065	9459555	8	9459555	8	9459555	*	S	2.56436	-3.67647
chr8:9463449:C:A	A	C	0.3185	0.0098	0.2978	0.3366	-0.0196	0.0103	0.05582	8.9	10.982	10	0.3589	439739	38837	400902	chr8	9463449	8	8	9463449	9463449	0.993121	0.998319	0.3185	280114	0.0388	8	9463449	*	rs9918809	H	8	9320959	chr8:9320959	rs9918809	a	c	0.3045	0.0263	0.007	0.0001775	9320959	9463449	8	9463449	8	9463449	*	H	-1.90291	3.75714
chr8:9464437:C:T	T	C	0.3184	0.0096	0.2978	0.3369	-0.0197	0.0103	0.05514	5.5	10.584	10	0.3908	439739	38837	400902	chr8	9464437	8	8	9464437	9464437	0.993121	0.998319	0.3184	280026	0.0391	8	9464437	*	rs28734832	Y	8	9321947	chr8:9321947	rs28734832	t	c	0.3044	0.0264	0.007	0.0001677	9321947	9464437	8	9464437	8	9464437	*	Y	-1.91262	3.77143
chr8:9464634:A:G	A	G	0.6818	0.0095	0.6632	0.7027	0.0207	0.0103	0.04386	5.2	10.546	10	0.394	439739	38837	400902	chr8	9464634	8	8	9464634	9464634	0.993121	0.998319	0.3182	279850	0.0395	8	9464634	*	rs28586878	R	8	9322144	chr8:9322144	rs28586878	a	g	0.696	-0.0262	0.007	0.0001878	9322144	9464634	8	9464634	8	9464634	*	R	2.00971	-3.74286
chr8:9465278:G:T	T	G	0.0507	0.0065	0.0403	0.0623	0.0491	0.022	0.02553	0	7.921	10	0.6366	439739	38837	400902	chr8	9465278	8	8	9465278	9465278	0.993121	0.998319	0.0507	44589.5	0.022	8	9465278	*	rs118012641	K	8	9322788	chr8:9322788	rs118012641	t	g	0.0567	-0.0804	0.0141	1.285e-08	9322788	9465278	8	9465278	8	9465278	*	K	2.23182	-5.70213
chr8:9465480:C:T	T	C	0.3242	0.0092	0.3032	0.3412	-0.0221	0.0102	0.03082	14.3	11.662	10	0.3083	439739	38837	400902	chr8	9465480	8	8	9465480	9465480	0.993121	0.998319	0.3242	285127	0.038	8	9465480	*	rs11778482	Y	8	9322990	chr8:9322990	rs11778482	t	c	0.3099	0.0275	0.0069	6.905e-05	9322990	9465480	8	9465480	8	9465480	*	Y	-2.16667	3.98551
chr8:9466005:C:T	T	C	0.3242	0.0097	0.3029	0.3434	-0.0231	0.0102	0.02394	15.4	11.821	10	0.2972	439739	38837	400902	chr8	9466005	8	8	9466005	9466005	0.993121	0.998319	0.3242	285127	0.0405	8	9466005	*	rs10105543	Y	8	9323515	chr8:9323515	rs10105543	t	c	0.3096	0.0283	0.0069	4.216e-05	9323515	9466005	8	9466005	8	9466005	*	Y	-2.26471	4.10145
chr8:9466938:G:T	T	G	0.3248	0.0095	0.3033	0.3415	-0.0229	0.0102	0.02544	12.7	11.456	10	0.3231	439739	38837	400902	chr8	9466938	8	8	9466938	9466938	0.993121	0.998319	0.3248	285654	0.0382	8	9466938	*	rs11997346	D	8	9324448	chr8:9324448	rs11997346	t	g	0.3099	0.0282	0.0069	4.488e-05	9324448	9466938	8	9466938	8	9466938	*	D	-2.2451	4.08696
chr8:9467209:G:A	A	G	0.3244	0.0094	0.3044	0.3413	-0.0232	0.0102	0.02374	8.1	10.881	10	0.3669	439739	38837	400902	chr8	9467209	8	8	9467209	9467209	0.993121	0.998319	0.3244	285303	0.0369	8	9467209	*	rs4841156	R	8	9324719	chr8:9324719	rs4841156	a	g	0.31	0.0278	0.0069	5.747e-05	9324719	9467209	8	9467209	8	9467209	*	R	-2.27451	4.02899
chr8:9469576:C:G	C	G	0.681	0.0099	0.6627	0.7024	0.0218	0.0103	0.03353	0	9.874	10	0.4516	439739	38837	400902	chr8	9469576	8	8	9469576	9469576	0.993121	0.998319	0.319	280553	0.0397	8	9469576	*	rs10108359	S	8	9327086	chr8:9327086	rs10108359	c	g	0.6954	-0.0271	0.007	0.0001119	9327086	9469576	8	9469576	8	9469576	*	S	2.1165	-3.87143
chr8:9471416:A:G	A	G	0.6712	0.0121	0.6517	0.6967	0.0213	0.0102	0.03781	10.9	11.226	10	0.3402	439739	38837	400902	chr8	9471416	8	8	9471416	9471416	0.993121	0.998319	0.3288	289172	0.045	8	9471416	*	rs7007562	R	8	9328926	chr8:9328926	rs7007562	a	g	0.6863	-0.0265	0.0069	0.0001257	9328926	9471416	8	9471416	8	9471416	*	R	2.08824	-3.84058
chr8:9472131:C:G	C	G	0.9983	0.0007	0.9962	0.9986	-0.1887	0.147	0.1991	0	1.189	4	0.8799	405855	27206	378649	chr8	9472131	8	8	9472131	9472131	0.695699	0.942905	0.0017	1379.91	0.0024	8	9472131	*	rs150890824	B	8	9329641	chr8:9329641	rs150890824	c	g	0.9985	-0.3635	0.102	0.0003647	9329641	9472131	8	9472131	8	9472131	*	B	-1.28367	-3.56373
chr8:9472752:G:C	C	G	0.3371	0.0091	0.3152	0.3539	-0.0217	0.0101	0.03238	0	9.057	10	0.5267	439739	38837	400902	chr8	9472752	8	8	9472752	9472752	0.993121	0.998319	0.3371	296472	0.0387	8	9472752	*	rs10091559	S	8	9330262	chr8:9330262	rs10091559	c	g	0.3232	0.0272	0.0069	8.281e-05	9330262	9472752	8	9472752	8	9472752	*	S	-2.14851	3.94203
chr8:9475246:T:A	A	T	0.3255	0.0121	0.2966	0.3463	-0.0217	0.0103	0.0342	14.4	11.683	10	0.3068	439739	38837	400902	chr8	9475246	8	8	9475246	9475246	0.993121	0.998319	0.3255	286270	0.0497	8	9475246	*	rs6601318	W	8	9332756	chr8:9332756	rs6601318	a	t	0.3134	0.026	0.0069	0.0001682	9332756	9475246	8	9475246	8	9475246	*	W	-2.1068	3.76812
chr8:9478137:C:T	T	C	0.0503	0.0069	0.0403	0.0626	0.0464	0.0221	0.0357	0	7.878	10	0.6408	439739	38837	400902	chr8	9478137	8	8	9478137	9478137	0.993121	0.998319	0.0503	44237.7	0.0223	8	9478137	*	rs17732481	Y	8	9335647	chr8:9335647	rs17732481	t	c	0.0569	-0.0814	0.0141	8.47e-09	9335647	9478137	8	9478137	8	9478137	*	Y	2.09955	-5.77305
chr8:9479204:T:C	T	C	0.6676	0.0122	0.6455	0.6951	0.0232	0.0102	0.02359	25.5	13.422	10	0.201	439739	38837	400902	chr8	9479204	8	8	9479204	9479204	0.993121	0.998319	0.3324	292338	0.0496	8	9479204	*	rs7819054	Y	8	9336714	chr8:9336714	rs7819054	t	c	0.6803	-0.0287	0.0069	3.279e-05	9336714	9479204	8	9479204	8	9479204	*	Y	2.27451	-4.15942
chr8:9479597:G:C	C	G	0.3334	0.0124	0.3041	0.3555	-0.0235	0.0102	0.02151	21.5	12.746	10	0.2382	439739	38837	400902	chr8	9479597	8	8	9479597	9479597	0.993121	0.998319	0.3334	293218	0.0514	8	9479597	*	rs4840417	S	8	9337107	chr8:9337107	rs4840417	c	g	0.3211	0.0282	0.0069	4.488e-05	9337107	9479597	8	9479597	8	9479597	*	S	-2.30392	4.08696
chr8:9482566:T:C	T	C	0.6866	0.0109	0.6676	0.7131	0.0205	0.0104	0.04861	20.3	12.551	10	0.2499	439739	38837	400902	chr8	9482566	8	8	9482566	9482566	0.993121	0.998319	0.3134	275628	0.0455	8	9482566	*	rs9987258	Y	8	9340076	chr8:9340076	rs9987258	t	c	0.6991	-0.0278	0.007	7.404e-05	9340076	9482566	8	9482566	8	9482566	*	Y	1.97115	-3.97143
chr8:9484196:C:G	C	G	0.6842	0.0106	0.665	0.7108	0.02	0.0104	0.05378	24.5	13.244	10	0.2103	439739	38837	400902	chr8	9484196	8	8	9484196	9484196	0.993121	0.998319	0.3158	277739	0.0458	8	9484196	*	rs7000636	S	8	9341706	chr8:9341706	rs7000636	c	g	0.6972	-0.027	0.007	0.0001187	9341706	9484196	8	9484196	8	9484196	*	S	1.92308	-3.85714
chr8:9501532:C:T	T	C	0.1702	0.0051	0.1558	0.18	-0.0159	0.0127	0.2102	0	8.96	10	0.5359	439739	38837	400902	chr8	9501532	8	8	9501532	9501532	0.993121	0.998319	0.1702	149687	0.0242	8	9501532	*	rs17676133	Y	8	9359042	chr8:9359042	rs17676133	t	c	0.1663	0.0316	0.0086	0.0002327	9359042	9501532	8	9501532	8	9501532	*	Y	-1.25197	3.67442
chr8:9502024:C:T	T	C	0.0428	0.007	0.0287	0.0539	0.051	0.0238	0.03253	0	5.934	10	0.8208	439739	38837	400902	chr8	9502024	8	8	9502024	9502024	0.993121	0.998319	0.0428	37641.7	0.0252	8	9502024	*	rs77808003	Y	8	9359534	chr8:9359534	rs77808003	t	c	0.0495	-0.0798	0.0152	1.47e-07	9359534	9502024	8	9502024	8	9502024	*	Y	2.14286	-5.25
chr8:9503889:C:T	T	C	0.1692	0.0057	0.154	0.1806	-0.0167	0.0127	0.1906	0	8.809	10	0.5504	439739	38837	400902	chr8	9503889	8	8	9503889	9503889	0.993121	0.998319	0.1692	148808	0.0266	8	9503889	*	rs36029604	Y	8	9361399	chr8:9361399	rs36029604	t	c	0.1656	0.0309	0.0086	0.0003194	9361399	9503889	8	9503889	8	9503889	*	Y	-1.31496	3.59302
chr8:9505292:A:T	A	T	0.9571	0.007	0.946	0.9713	-0.0496	0.0238	0.03693	0	5.615	10	0.8465	439739	38837	400902	chr8	9505292	8	8	9505292	9505292	0.993121	0.998319	0.0429	37729.6	0.0253	8	9505292	*	rs76418344	W	8	9362802	chr8:9362802	rs76418344	a	t	0.9504	0.0793	0.0152	1.757e-07	9362802	9505292	8	9505292	8	9505292	*	W	-2.08403	5.21711
chr8:9510921:A:G	A	G	0.9568	0.0072	0.9455	0.9711	-0.0494	0.0237	0.03678	0	6.011	10	0.8143	439739	38837	400902	chr8	9510921	8	8	9510921	9510921	0.993121	0.998319	0.0432	37993.4	0.0256	8	9510921	*	rs78656716	R	8	9368431	chr8:9368431	rs78656716	a	g	0.9499	0.0826	0.0151	4.29e-08	9368431	9510921	8	9510921	8	9510921	*	R	-2.08439	5.4702
chr8:9514279:T:G	T	G	0.828	0.0055	0.816	0.8379	0.0143	0.0126	0.2554	0	9.746	10	0.463	439739	38837	400902	chr8	9514279	8	8	9514279	9514279	0.993121	0.998319	0.172	151270	0.0219	8	9514279	*	rs922052	K	8	9371789	chr8:9371789	rs922052	t	g	0.8307	-0.0301	0.0085	0.0003865	9371789	9514279	8	9514279	8	9514279	*	K	1.13492	-3.54118
chr8:9516610:C:T	T	C	0.043	0.007	0.0291	0.0542	0.0507	0.0238	0.03288	0	6.088	10	0.8079	439739	38837	400902	chr8	9516610	8	8	9516610	9516610	0.993121	0.998319	0.043	37817.6	0.0251	8	9516610	*	rs117206107	Y	8	9374120	chr8:9374120	rs117206107	t	c	0.0498	-0.0801	0.0152	1.32e-07	9374120	9516610	8	9516610	8	9516610	*	Y	2.13025	-5.26974
chr8:9516706:T:C	T	C	0.8044	0.0057	0.7938	0.8152	0.0141	0.012	0.2391	10.9	11.229	10	0.34	439739	38837	400902	chr8	9516706	8	8	9516706	9516706	0.993121	0.998319	0.1956	172026	0.0214	8	9516706	*	rs28374938	Y	8	9374216	chr8:9374216	rs28374938	t	c	0.8107	-0.0287	0.0082	0.000441	9374216	9516706	8	9516706	8	9516706	*	Y	1.175	-3.5
chr8:9518434:C:T	T	C	0.1937	0.0051	0.1753	0.2035	-0.011	0.012	0.3582	4.6	10.486	10	0.3989	439739	38837	400902	chr8	9518434	8	8	9518434	9518434	0.993121	0.998319	0.1937	170355	0.0282	8	9518434	*	rs17733293	Y	8	9375944	chr8:9375944	rs17733293	t	c	0.1882	0.0302	0.0082	0.0002174	9375944	9518434	8	9518434	8	9518434	*	Y	-0.916667	3.68293
chr8:9519019:C:G	C	G	0.8213	0.0069	0.8092	0.8368	0.0112	0.0124	0.3652	0	7.871	10	0.6414	439739	38837	400902	chr8	9519019	8	8	9519019	9519019	0.993121	0.998319	0.1787	157163	0.0276	8	9519019	*	rs17733323	S	8	9376529	chr8:9376529	rs17733323	c	g	0.8255	-0.031	0.0085	0.0002569	9376529	9519019	8	9519019	8	9519019	*	S	0.903226	-3.64706
chr8:9522622:A:G	A	G	0.3323	0.0078	0.3066	0.3441	-0.0127	0.0102	0.2144	0	9.222	10	0.5112	439739	38837	400902	chr8	9522622	8	8	9522622	9522622	0.993121	0.998319	0.3323	292251	0.0375	8	9522622	*	rs7830939	R	8	9380132	chr8:9380132	rs7830939	a	g	0.3177	0.0247	0.0069	0.0003511	9380132	9522622	8	9522622	8	9522622	*	R	-1.2451	3.57971
chr8:9531731:T:C	T	C	0.3703	0.0145	0.3404	0.3993	-0.0284	0.0101	0.004731	9.4	11.032	10	0.355	439739	38837	400902	chr8	9531731	8	8	9531731	9531731	0.993121	0.998319	0.3703	325671	0.0589	8	9531731	*	rs13262031	Y	8	9389241	chr8:9389241	rs13262031	t	c	0.3651	0.0338	0.0067	4.558e-07	9389241	9531731	8	9531731	8	9531731	*	Y	-2.81188	5.04478
chr8:9533019:C:T	T	C	0.6055	0.0138	0.5719	0.6326	0.0246	0.0099	0.0133	25.1	13.352	10	0.2047	439739	38837	400902	chr8	9533019	8	8	9533019	9533019	0.993121	0.998319	0.3945	346954	0.0607	8	9533019	*	rs6980728	Y	8	9390529	chr8:9390529	rs6980728	t	c	0.6086	-0.0318	0.0066	1.429e-06	9390529	9533019	8	9533019	8	9533019	*	Y	2.48485	-4.81818
chr8:9535869:T:C	T	C	0.7607	0.0058	0.75	0.7783	0.0092	0.0114	0.4169	40.8	16.885	10	0.07695	439739	38837	400902	chr8	9535869	8	8	9535869	9535869	0.993121	0.998319	0.2393	210459	0.0283	8	9535869	*	rs10093628	Y	8	9393379	chr8:9393379	rs10093628	t	c	0.7663	-0.0413	0.0076	6.537e-08	9393379	9535869	8	9535869	8	9535869	*	Y	0.807018	-5.43421
chr8:9538022:G:A	A	G	0.6198	0.0146	0.5853	0.6496	0.0241	0.01	0.01586	26.8	13.652	10	0.1895	439739	38837	400902	chr8	9538022	8	8	9538022	9538022	0.993121	0.998319	0.3802	334378	0.0643	8	9538022	*	rs6601327	R	8	9395532	chr8:9395532	rs6601327	a	g	0.6204	-0.0325	0.0067	1.234e-06	9395532	9538022	8	9538022	8	9538022	*	R	2.41	-4.85075
chr8:9539717:G:A	A	G	0.6414	0.0167	0.6071	0.677	0.0276	0.0101	0.006382	17.3	12.094	10	0.2788	439739	38837	400902	chr8	9539717	8	8	9539717	9539717	0.993121	0.998319	0.3586	315381	0.0699	8	9539717	*	rs7016732	R	8	9397227	chr8:9397227	rs7016732	a	g	0.6437	-0.0303	0.0067	6.133e-06	9397227	9539717	8	9539717	8	9539717	*	R	2.73267	-4.52239
chr8:9540608:G:A	A	G	0.1677	0.0163	0.1291	0.1968	-0.0218	0.013	0.09273	39	16.383	10	0.08917	439739	38837	400902	chr8	9540608	8	8	9540608	9540608	0.993121	0.998319	0.1677	147488	0.0677	8	9540608	*	rs17150211	D	8	9398118	chr8:9398118	rs17150211	a	g	0.1789	0.0312	0.0085	0.0002343	9398118	9540608	8	9540608	8	9540608	*	D	-1.67692	3.67059
chr8:9541137:T:G	T	G	0.1225	0.0035	0.1106	0.1288	-0.0264	0.0151	0.08017	0	7.693	10	0.6588	439739	38837	400902	chr8	9541137	8	8	9541137	9541137	0.993121	0.998319	0.1225	107736	0.0182	8	9541137	*	rs7009486	D	8	9398647	chr8:9398647	rs7009486	t	g	0.1125	0.0358	0.0102	0.0004235	9398647	9541137	8	9541137	8	9541137	*	D	-1.74834	3.5098
chr8:9541866:C:T	T	C	0.8769	0.0036	0.871	0.8902	0.0262	0.0151	0.0821	0	8.434	10	0.5865	439739	38837	400902	chr8	9541866	8	8	9541866	9541866	0.993121	0.998319	0.1231	108264	0.0192	8	9541866	*	rs4841169	Y	8	9399376	chr8:9399376	rs4841169	t	c	0.8871	-0.0355	0.0101	0.0004127	9399376	9541866	8	9541866	8	9541866	*	Y	1.7351	-3.51485
chr8:9545152:C:G	C	G	0.1205	0.0038	0.1025	0.127	-0.0266	0.0152	0.0796	8.4	10.911	10	0.3645	439739	38837	400902	chr8	9545152	8	8	9545152	9545152	0.993121	0.998319	0.1205	105977	0.0245	8	9545152	*	rs7388554	S	8	9402662	chr8:9402662	rs7388554	c	g	0.1113	0.0354	0.0102	0.0004911	9402662	9545152	8	9545152	8	9545152	*	S	-1.75	3.47059
chr8:9546274:C:T	T	C	0.8773	0.0035	0.8716	0.889	0.0265	0.0151	0.07932	0	9.488	10	0.4865	439739	38837	400902	chr8	9546274	8	8	9546274	9546274	0.993121	0.998319	0.1227	107912	0.0174	8	9546274	*	rs55797444	Y	8	9403784	chr8:9403784	rs55797444	t	c	0.8876	-0.0363	0.0102	0.0003513	9403784	9546274	8	9546274	8	9546274	*	Y	1.75497	-3.55882
chr8:9546797:G:A	A	G	0.6331	0.0157	0.596	0.665	0.0264	0.01	0.008583	41.4	17.077	10	0.07268	439739	38837	400902	chr8	9546797	8	8	9546797	9546797	0.993121	0.998319	0.3669	322680	0.069	8	9546797	*	rs12676193	R	8	9404307	chr8:9404307	rs12676193	a	g	0.6359	-0.0292	0.0067	1.315e-05	9404307	9546797	8	9546797	8	9546797	*	R	2.64	-4.35821
chr8:9549092:G:A	A	G	0.6376	0.017	0.6	0.6733	0.026	0.0101	0.009956	38.4	16.232	10	0.09317	439739	38837	400902	chr8	9549092	8	8	9549092	9549092	0.993121	0.998319	0.3624	318723	0.0733	8	9549092	*	rs1458942	R	8	9406602	chr8:9406602	rs1458942	a	g	0.6399	-0.0283	0.0067	2.408e-05	9406602	9549092	8	9549092	8	9549092	*	R	2.57426	-4.22388
chr8:9549327:C:G	C	G	0.3504	0.0169	0.3149	0.3854	-0.0278	0.0102	0.006275	40.5	16.804	10	0.07882	439739	38837	400902	chr8	9549327	8	8	9549327	9549327	0.993121	0.998319	0.3504	308169	0.0705	8	9549327	*	rs12156017	S	8	9406837	chr8:9406837	rs12156017	c	g	0.347	0.0311	0.0068	4.884e-06	9406837	9549327	8	9549327	8	9549327	*	S	-2.72549	4.57353
chr8:9550761:G:A	A	G	0.6227	0.0174	0.5825	0.6588	0.0254	0.01	0.01082	22.3	12.871	10	0.231	439739	38837	400902	chr8	9550761	8	8	9550761	9550761	0.993121	0.998319	0.3773	331827	0.0763	8	9550761	*	rs4840425	R	8	9408271	chr8:9408271	rs4840425	a	g	0.625	-0.0282	0.0067	2.572e-05	9408271	9550761	8	9550761	8	9550761	*	R	2.54	-4.20896
chr8:9551468:T:G	T	G	0.3581	0.0186	0.3185	0.3976	-0.0268	0.0101	0.007986	28.9	14.065	10	0.1701	439739	38837	400902	chr8	9551468	8	8	9551468	9551468	0.993121	0.998319	0.3581	314941	0.0791	8	9551468	*	rs4840426	K	8	9408978	chr8:9408978	rs4840426	t	g	0.3545	0.0284	0.0068	3.006e-05	9408978	9551468	8	9551468	8	9551468	*	K	-2.65347	4.17647
chr8:9554476:C:T	T	C	0.3638	0.0184	0.3267	0.4074	-0.0276	0.01	0.005687	14.9	11.755	10	0.3018	439739	38837	400902	chr8	9554476	8	8	9554476	9554476	0.993121	0.998319	0.3638	319954	0.0807	8	9554476	*	rs10109026	Y	8	9411986	chr8:9411986	rs10109026	t	c	0.3671	0.0333	0.0067	6.715e-07	9411986	9554476	8	9554476	8	9554476	*	Y	-2.76	4.97015
chr8:9557129:C:G	C	G	0.9547	0.0069	0.9441	0.9689	-0.0458	0.0235	0.05152	0	8.415	10	0.5883	439739	38837	400902	chr8	9557129	8	8	9557129	9557129	0.993121	0.998319	0.0453	39840.4	0.0248	8	9557129	*	rs35431644	B	8	9414639	chr8:9414639	rs35431644	c	g	0.9475	0.0699	0.0151	3.549e-06	9414639	9557129	8	9557129	8	9557129	*	B	-1.94894	4.62914
chr8:9563056:T:C	T	C	0.6429	0.019	0.5994	0.6811	0.0327	0.01	0.001044	0	9.677	10	0.4693	439739	38837	400902	chr8	9563056	8	8	9563056	9563056	0.993121	0.998319	0.3571	314062	0.0817	8	9563056	*	rs12545250	Y	8	9420566	chr8:9420566	rs12545250	t	c	0.6402	-0.0319	0.0067	1.931e-06	9420566	9563056	8	9563056	8	9563056	*	Y	3.27	-4.76119
chr8:9563451:T:A	A	T	0.3566	0.0191	0.3185	0.4001	-0.0321	0.01	0.001308	0	9.407	10	0.494	439739	38837	400902	chr8	9563451	8	8	9563451	9563451	0.993121	0.998319	0.3566	313622	0.0816	8	9563451	*	rs7004937	W	8	9420961	chr8:9420961	rs7004937	a	t	0.3594	0.032	0.0067	1.793e-06	9420961	9563451	8	9563451	8	9563451	*	W	-3.21	4.77612
chr8:9564496:C:G	C	G	0.6449	0.0188	0.6035	0.683	0.0309	0.01	0.001989	0	8.73	10	0.5579	439739	38837	400902	chr8	9564496	8	8	9564496	9564496	0.993121	0.998319	0.3551	312303	0.0795	8	9564496	*	rs6990418	S	8	9422006	chr8:9422006	rs6990418	c	g	0.6415	-0.0322	0.0067	1.545e-06	9422006	9564496	8	9564496	8	9564496	*	S	3.09	-4.80597
chr8:9575989:T:G	T	G	0.6472	0.0178	0.6068	0.6826	0.0295	0.01	0.003195	5.5	10.588	10	0.3905	439739	38837	400902	chr8	9575989	8	8	9575989	9575989	0.993121	0.998319	0.3528	310280	0.0758	8	9575989	*	rs4128198	K	8	9433499	chr8:9433499	rs4128198	t	g	0.6455	-0.0311	0.0067	3.465e-06	9433499	9575989	8	9575989	8	9575989	*	K	2.95	-4.64179
chr8:9581210:G:A	A	G	0.9234	0.0069	0.9146	0.94	-0.0347	0.0193	0.07195	24.7	13.274	10	0.2088	439739	38837	400902	chr8	9581210	8	8	9581210	9581210	0.993121	0.998319	0.0766	67368	0.0254	8	9581210	*	rs6422354	R	8	9438720	chr8:9438720	rs6422354	a	g	0.9234	0.0467	0.013	0.0003219	9438720	9581210	8	9581210	8	9581210	*	R	-1.79793	3.59231
chr8:9581418:C:T	T	C	0.3529	0.0183	0.3171	0.3953	-0.0314	0.01	0.001672	15	11.759	10	0.3015	439739	38837	400902	chr8	9581418	8	8	9581418	9581418	0.993121	0.998319	0.3529	310368	0.0782	8	9581418	*	rs6601338	B	8	9438928	chr8:9438928	rs6601338	t	c	0.3557	0.0319	0.0067	1.931e-06	9438928	9581418	8	9581418	8	9581418	*	B	-3.14	4.76119
chr8:9594578:C:A	A	C	0.27	0.0176	0.2346	0.3128	-0.0205	0.0108	0.05793	26.7	13.651	10	0.1895	439739	38837	400902	chr8	9594578	8	8	9594578	9594578	0.993121	0.998319	0.27	237459	0.0782	8	9594578	*	rs4610751	M	8	9452088	chr8:9452088	rs4610751	a	c	0.2767	0.0311	0.0072	1.671e-05	9452088	9594578	8	9594578	8	9594578	*	M	-1.89815	4.31944
chr8:9597535:G:C	C	G	0.3515	0.0196	0.3121	0.4003	-0.0297	0.01	0.003031	30.4	14.36	10	0.1572	439739	38837	400902	chr8	9597535	8	8	9597535	9597535	0.993121	0.998319	0.3515	309137	0.0882	8	9597535	*	rs7835002	B	8	9455045	chr8:9455045	rs7835002	c	g	0.357	0.0325	0.0067	1.234e-06	9455045	9597535	8	9597535	8	9597535	*	B	-2.97	4.85075
chr8:9603805:A:T	A	T	0.6457	0.0201	0.599	0.6867	0.0287	0.01	0.004093	21.7	12.778	10	0.2364	439739	38837	400902	chr8	9603805	8	8	9603805	9603805	0.993121	0.998319	0.3543	311599	0.0877	8	9603805	*	rs6601340	D	8	9461315	chr8:9461315	rs6601340	a	t	0.6401	-0.0315	0.0067	2.591e-06	9461315	9603805	8	9603805	8	9603805	*	D	2.87	-4.70149
chr8:9615919:C:T	T	C	0.6366	0.0192	0.5958	0.677	0.0293	0.01	0.003447	19.8	12.475	10	0.2545	439739	38837	400902	chr8	9615919	8	8	9615919	9615919	0.993121	0.998319	0.3634	319602	0.0812	8	9615919	*	rs33994795	Y	8	9473429	chr8:9473429	rs33994795	t	c	0.6389	-0.032	0.0067	1.793e-06	9473429	9615919	8	9615919	8	9615919	*	Y	2.93	-4.77612
chr8:9620764:C:T	T	C	0.0474	0.0072	0.0319	0.0584	0.043	0.0228	0.05951	0	8.638	10	0.5668	439739	38837	400902	chr8	9620764	8	8	9620764	9620764	0.993121	0.998319	0.0474	41687.3	0.0265	8	9620764	*	rs78876374	Y	8	9478274	chr8:9478274	rs78876374	t	c	0.0541	-0.072	0.0148	1.077e-06	9478274	9620764	8	9620764	8	9620764	*	Y	1.88596	-4.86486
chr8:9621651:A:G	A	G	0.3615	0.019	0.3221	0.4028	-0.0295	0.01	0.003243	13.7	11.589	10	0.3135	439739	38837	400902	chr8	9621651	8	8	9621651	9621651	0.993121	0.998319	0.3615	317931	0.0807	8	9621651	*	rs12682175	R	8	9479161	chr8:9479161	rs12682175	a	g	0.3588	0.0331	0.0067	7.828e-07	9479161	9621651	8	9621651	8	9621651	*	R	-2.95	4.9403
chr8:9624177:G:C	C	G	0.636	0.0182	0.5966	0.6744	0.029	0.01	0.003782	0	9.839	10	0.4547	439739	38837	400902	chr8	9624177	8	8	9624177	9624177	0.993121	0.998319	0.364	320130	0.0778	8	9624177	*	rs12677507	S	8	9481687	chr8:9481687	rs12677507	c	g	0.6397	-0.0332	0.0067	7.251e-07	9481687	9624177	8	9624177	8	9624177	*	S	2.9	-4.95522
chr8:9630303:T:C	T	C	0.3798	0.0188	0.3406	0.4162	-0.0281	0.0099	0.004646	8.9	10.978	10	0.3592	439739	38837	400902	chr8	9630303	8	8	9630303	9630303	0.993121	0.998319	0.3798	334026	0.0756	8	9630303	*	rs4075359	Y	8	9487813	chr8:9487813	rs4075359	t	c	0.3749	0.0319	0.0067	1.931e-06	9487813	9630303	8	9630303	8	9630303	*	Y	-2.83838	4.76119
chr8:9635619:T:C	T	C	0.3646	0.0187	0.3248	0.4031	-0.0287	0.01	0.004168	20	12.497	10	0.2532	439739	38837	400902	chr8	9635619	8	8	9635619	9635619	0.993121	0.998319	0.3646	320658	0.0783	8	9635619	*	rs7846399	Y	8	9493129	chr8:9493129	rs7846399	t	c	0.3623	0.0301	0.0067	7.059e-06	9493129	9635619	8	9635619	8	9635619	*	Y	-2.87	4.49254
chr8:9636417:T:C	T	C	0.3647	0.0188	0.3245	0.403	-0.0288	0.01	0.003963	21.6	12.762	10	0.2373	439739	38837	400902	chr8	9636417	8	8	9636417	9636417	0.993121	0.998319	0.3647	320746	0.0785	8	9636417	*	rs12547642	Y	8	9493927	chr8:9493927	rs12547642	t	c	0.3624	0.0299	0.0067	8.118e-06	9493927	9636417	8	9636417	8	9636417	*	Y	-2.88	4.46269
chr8:9643937:C:A	A	C	0.8735	0.0049	0.8673	0.8849	0.0112	0.0148	0.451	0	5.847	10	0.8279	439739	38837	400902	chr8	9643937	8	8	9643937	9643937	0.993121	0.998319	0.1265	111254	0.0176	8	9643937	*	rs11991547	M	8	9501447	chr8:9501447	rs11991547	a	c	0.8832	-0.0357	0.0099	0.0003318	9501447	9643937	8	9643937	8	9643937	*	M	0.756757	-3.60606
chr8:9649300:T:C	T	C	0.3659	0.0189	0.3264	0.4072	-0.0302	0.01	0.002588	23.8	13.116	10	0.2173	439739	38837	400902	chr8	9649300	8	8	9649300	9649300	0.993121	0.998319	0.3659	321801	0.0808	8	9649300	*	rs11785458	Y	8	9506810	chr8:9506810	rs11785458	t	c	0.3628	0.03	0.0067	7.571e-06	9506810	9649300	8	9649300	8	9649300	*	Y	-3.02	4.47761
chr8:9653320:T:C	T	C	0.3653	0.0184	0.3261	0.4033	-0.0291	0.01	0.003693	19.9	12.489	10	0.2536	439739	38837	400902	chr8	9653320	8	8	9653320	9653320	0.993121	0.998319	0.3653	321273	0.0772	8	9653320	*	rs11249934	Y	8	9510830	chr8:9510830	rs11249934	t	c	0.3619	0.0295	0.0067	1.071e-05	9510830	9653320	8	9653320	8	9653320	*	Y	-2.91	4.40299
chr8:9654144:G:A	A	G	0.6337	0.0182	0.5962	0.6724	0.0305	0.01	0.002295	23.5	13.066	10	0.22	439739	38837	400902	chr8	9654144	8	8	9654144	9654144	0.993121	0.998319	0.3663	322153	0.0762	8	9654144	*	rs1394	R	8	9511654	chr8:9511654	rs1394	a	g	0.6375	-0.0297	0.0067	9.327e-06	9511654	9654144	8	9654144	8	9654144	*	R	3.05	-4.43284
chr8:9664501:A:G	A	G	0.3678	0.0169	0.3327	0.4046	-0.0286	0.01	0.004214	23.3	13.041	10	0.2214	439739	38837	400902	chr8	9664501	8	8	9664501	9664501	0.993121	0.998319	0.3678	323472	0.0719	8	9664501	*	rs4422774	V	8	9522011	chr8:9522011	rs4422774	a	g	0.3635	0.0297	0.0067	9.327e-06	9522011	9664501	8	9664501	8	9664501	*	V	-2.86	4.43284
chr8:9670665:T:A	A	T	0.048	0.0072	0.0326	0.0595	0.04	0.023	0.08255	0	8.179	10	0.6114	439739	38837	400902	chr8	9670665	8	8	9670665	9670665	0.993121	0.998319	0.048	42214.9	0.0269	8	9670665	*	rs79615327	W	8	9528175	chr8:9528175	rs79615327	a	t	0.0543	-0.0758	0.0149	3.427e-07	9528175	9670665	8	9670665	8	9670665	*	W	1.73913	-5.08725
chr8:9683344:C:G	C	G	0.319	0.0174	0.2811	0.3524	-0.0283	0.0103	0.006018	31.4	14.578	10	0.1482	439739	38837	400902	chr8	9683344	8	8	9683344	9683344	0.993121	0.998319	0.319	280553	0.0713	8	9683344	*	rs7822700	S	8	9540854	chr8:9540854	rs7822700	c	g	0.3209	0.0251	0.0069	0.000281	9540854	9683344	8	9683344	8	9683344	*	S	-2.74757	3.63768
chr8:9683945:T:C	T	C	0.3175	0.0163	0.2806	0.3415	-0.0278	0.0103	0.006995	32.4	14.796	10	0.1397	439739	38837	400902	chr8	9683945	8	8	9683945	9683945	0.993121	0.998319	0.3175	279234	0.0609	8	9683945	*	rs13250951	Y	8	9541455	chr8:9541455	rs13250951	t	c	0.3199	0.0242	0.0069	0.0004618	9541455	9683945	8	9683945	8	9683945	*	Y	-2.69903	3.50725
chr8:9697582:A:G	A	G	0.3177	0.0175	0.2796	0.3504	-0.0287	0.0103	0.005405	26.9	13.679	10	0.1882	439739	38837	400902	chr8	9697582	8	8	9697582	9697582	0.993121	0.998319	0.3177	279410	0.0708	8	9697582	*	rs4841196	R	8	9555092	chr8:9555092	rs4841196	a	g	0.3209	0.0244	0.0069	0.0004141	9555092	9697582	8	9697582	8	9697582	*	R	-2.78641	3.53623
chr8:9698990:G:A	A	G	0.6164	0.0166	0.5821	0.6519	0.032	0.0099	0.001186	6.2	10.666	10	0.3841	439739	38837	400902	chr8	9698990	8	8	9698990	9698990	0.993121	0.998319	0.3836	337368	0.0698	8	9698990	*	rs11249939	R	8	9556500	chr8:9556500	rs11249939	a	g	0.6188	-0.0305	0.0067	5.324e-06	9556500	9698990	8	9698990	8	9698990	*	R	3.23232	-4.55224
chr8:9702659:A:G	A	G	0.3608	0.02	0.3171	0.4014	-0.0302	0.01	0.002485	18.4	12.257	10	0.2682	439739	38837	400902	chr8	9702659	8	8	9702659	9702659	0.993121	0.998319	0.3608	317316	0.0843	8	9702659	*	rs9644704	R	8	9560169	chr8:9560169	rs9644704	a	g	0.3631	0.0305	0.0067	5.324e-06	9560169	9702659	8	9702659	8	9702659	*	R	-3.02	4.55224
chr8:9706927:A:G	A	G	0.3691	0.023	0.3159	0.4082	-0.0285	0.0099	0.00413	30.4	14.361	10	0.1571	439739	38837	400902	chr8	9706927	8	8	9706927	9706927	0.993121	0.998319	0.3691	324615	0.0923	8	9706927	*	rs7006985	R	8	9564437	chr8:9564437	rs7006985	a	g	0.3752	0.0318	0.0067	2.079e-06	9564437	9706927	8	9706927	8	9706927	*	R	-2.87879	4.74627
chr8:9707090:T:C	T	C	0.3618	0.0204	0.3163	0.4018	-0.0306	0.01	0.002209	23.3	13.046	10	0.2211	439739	38837	400902	chr8	9707090	8	8	9707090	9707090	0.993121	0.998319	0.3618	318195	0.0855	8	9707090	*	rs12542457	Y	8	9564600	chr8:9564600	rs12542457	t	c	0.3633	0.0312	0.0067	3.223e-06	9564600	9707090	8	9707090	8	9707090	*	Y	-3.06	4.65672
chr8:9707649:C:T	T	C	0.701	0.0201	0.6623	0.7473	0.0248	0.0105	0.01821	27.6	13.817	10	0.1815	439739	38837	400902	chr8	9707649	8	8	9707649	9707649	0.993121	0.998319	0.299	262964	0.085	8	9707649	*	rs6601347	Y	8	9565159	chr8:9565159	rs6601347	t	c	0.6932	-0.0324	0.007	3.863e-06	9565159	9707649	8	9707649	8	9707649	*	Y	2.3619	-4.62857
chr8:9707882:C:A	A	C	0.6236	0.0196	0.5877	0.668	0.0282	0.0099	0.004439	42.8	17.487	10	0.06426	439739	38837	400902	chr8	9707882	8	8	9707882	9707882	0.993121	0.998319	0.3764	331036	0.0803	8	9707882	*	rs35874762	M	8	9565392	chr8:9565392	rs35874762	a	c	0.6196	-0.0314	0.0067	2.787e-06	9565392	9707882	8	9707882	8	9707882	*	M	2.84848	-4.68657
chr8:9710493:C:T	T	C	0.6351	0.0219	0.5945	0.6854	0.027	0.01	0.006843	41.1	16.983	10	0.07475	439739	38837	400902	chr8	9710493	8	8	9710493	9710493	0.993121	0.998319	0.3649	320922	0.0909	8	9710493	*	rs10099122	Y	8	9568003	chr8:9568003	rs10099122	t	c	0.6302	-0.0312	0.0067	3.223e-06	9568003	9710493	8	9710493	8	9710493	*	Y	2.7	-4.65672
chr8:9713509:G:A	A	G	0.7092	0.0174	0.6785	0.7493	0.0284	0.0106	0.007222	19.9	12.484	10	0.254	439739	38837	400902	chr8	9713509	8	8	9713509	9713509	0.993121	0.998319	0.2908	255752	0.0708	8	9713509	*	rs4841201	R	8	9571019	chr8:9571019	rs4841201	a	g	0.706	-0.0307	0.007	1.207e-05	9571019	9713509	8	9713509	8	9713509	*	R	2.67925	-4.38571
chr8:9713935:T:C	T	C	0.2907	0.0174	0.2505	0.3212	-0.0283	0.0106	0.007535	21.7	12.778	10	0.2364	439739	38837	400902	chr8	9713935	8	8	9713935	9713935	0.993121	0.998319	0.2907	255664	0.0707	8	9713935	*	rs7459728	Y	8	9571445	chr8:9571445	rs7459728	t	c	0.294	0.0307	0.007	1.207e-05	9571445	9713935	8	9713935	8	9713935	*	Y	-2.66981	4.38571
chr8:9714111:G:A	A	G	0.6381	0.019	0.607	0.6818	0.0315	0.01	0.001575	26.8	13.659	10	0.1891	439739	38837	400902	chr8	9714111	8	8	9714111	9714111	0.993121	0.998319	0.3619	318283	0.0748	8	9714111	*	rs7461939	R	8	9571621	chr8:9571621	rs7461939	a	g	0.6368	-0.0304	0.0067	5.715e-06	9571621	9714111	8	9714111	8	9714111	*	R	3.15	-4.53731
chr8:9714750:G:A	A	G	0.7092	0.0175	0.6789	0.7497	0.0287	0.0106	0.006666	21.4	12.724	10	0.2395	439739	38837	400902	chr8	9714750	8	8	9714750	9714750	0.993121	0.998319	0.2908	255752	0.0708	8	9714750	*	rs6601349	D	8	9572260	chr8:9572260	rs6601349	a	g	0.706	-0.0306	0.007	1.289e-05	9572260	9714750	8	9714750	8	9714750	*	D	2.70755	-4.37143
chr8:9715169:A:G	A	G	0.3612	0.0189	0.3183	0.3922	-0.0315	0.01	0.001596	24.1	13.183	10	0.2136	439739	38837	400902	chr8	9715169	8	8	9715169	9715169	0.993121	0.998319	0.3612	317667	0.0739	8	9715169	*	rs12155819	R	8	9572679	chr8:9572679	rs12155819	a	g	0.3631	0.0303	0.0067	6.133e-06	9572679	9715169	8	9715169	8	9715169	*	R	-3.15	4.52239
chr8:9715644:G:A	A	G	0.6383	0.0189	0.6078	0.6818	0.0313	0.01	0.001708	24.9	13.316	10	0.2066	439739	38837	400902	chr8	9715644	8	8	9715644	9715644	0.993121	0.998319	0.3617	318107	0.074	8	9715644	*	rs12114661	R	8	9573154	chr8:9573154	rs12114661	a	g	0.6371	-0.0301	0.0067	7.059e-06	9573154	9715644	8	9715644	8	9715644	*	R	3.13	-4.49254
chr8:9715774:T:A	A	T	0.6385	0.0189	0.608	0.6821	0.0314	0.01	0.001671	24.2	13.197	10	0.2129	439739	38837	400902	chr8	9715774	8	8	9715774	9715774	0.993121	0.998319	0.3615	317931	0.0741	8	9715774	*	rs4129360	W	8	9573284	chr8:9573284	rs4129360	a	t	0.6371	-0.0301	0.0067	7.059e-06	9573284	9715774	8	9715774	8	9715774	*	W	3.14	-4.49254
chr8:9716446:C:G	C	G	0.3607	0.0186	0.3178	0.3897	-0.03	0.01	0.002668	27	13.692	10	0.1875	439739	38837	400902	chr8	9716446	8	8	9716446	9716446	0.993121	0.998319	0.3607	317228	0.0719	8	9716446	*	rs6601350	V	8	9573956	chr8:9573956	rs6601350	c	g	0.3623	0.0296	0.0067	9.995e-06	9573956	9716446	8	9716446	8	9716446	*	V	-3	4.41791
chr8:9717619:G:T	T	G	0.6392	0.0192	0.6081	0.6835	0.032	0.01	0.001352	29.7	14.221	10	0.1632	439739	38837	400902	chr8	9717619	8	8	9717619	9717619	0.993121	0.998319	0.3608	317316	0.0754	8	9717619	*	rs35316422	K	8	9575129	chr8:9575129	rs35316422	t	g	0.6373	-0.0302	0.0067	6.581e-06	9575129	9717619	8	9717619	8	9717619	*	K	3.2	-4.50746
chr8:9717809:T:G	T	G	0.3617	0.0186	0.3191	0.3918	-0.0305	0.01	0.002242	21.7	12.777	10	0.2364	439739	38837	400902	chr8	9717809	8	8	9717809	9717809	0.993121	0.998319	0.3617	318107	0.0727	8	9717809	*	rs13272424	K	8	9575319	chr8:9575319	rs13272424	t	g	0.3628	0.0302	0.0067	6.581e-06	9575319	9717809	8	9717809	8	9717809	*	K	-3.05	4.50746
chr8:9717821:A:T	A	T	0.3614	0.0189	0.318	0.3918	-0.0315	0.01	0.001594	23.4	13.063	10	0.2202	439739	38837	400902	chr8	9717821	8	8	9717821	9717821	0.993121	0.998319	0.3614	317843	0.0738	8	9717821	*	rs13264850	D	8	9575331	chr8:9575331	rs13264850	a	t	0.3634	0.0301	0.0067	7.059e-06	9575331	9717821	8	9717821	8	9717821	*	D	-3.15	4.49254
chr8:9720745:G:A	A	G	0.6386	0.0189	0.6076	0.6819	0.0323	0.01	0.00123	25.3	13.38	10	0.2032	439739	38837	400902	chr8	9720745	8	8	9720745	9720745	0.993121	0.998319	0.3614	317843	0.0743	8	9720745	*	rs6994574	R	8	9578255	chr8:9578255	rs6994574	a	g	0.6371	-0.0301	0.0067	7.059e-06	9578255	9720745	8	9720745	8	9720745	*	R	3.23	-4.49254
chr8:9721472:T:G	T	G	0.3609	0.019	0.3172	0.3921	-0.0321	0.01	0.001332	26.9	13.68	10	0.1881	439739	38837	400902	chr8	9721472	8	8	9721472	9721472	0.993121	0.998319	0.3609	317404	0.0749	8	9721472	*	rs13276086	K	8	9578982	chr8:9578982	rs13276086	t	g	0.3627	0.0301	0.0067	7.059e-06	9578982	9721472	8	9721472	8	9721472	*	K	-3.21	4.49254
chr8:9721739:C:A	A	C	0.6393	0.019	0.6086	0.683	0.0313	0.01	0.001725	25.5	13.429	10	0.2007	439739	38837	400902	chr8	9721739	8	8	9721739	9721739	0.993121	0.998319	0.3607	317228	0.0744	8	9721739	*	rs13268319	V	8	9579249	chr8:9579249	rs13268319	a	c	0.6377	-0.0302	0.0067	6.581e-06	9579249	9721739	8	9721739	8	9721739	*	V	3.13	-4.50746
chr8:9722491:A:G	A	G	0.3604	0.019	0.3169	0.3913	-0.0314	0.01	0.001699	24.2	13.195	10	0.2129	439739	38837	400902	chr8	9722491	8	8	9722491	9722491	0.993121	0.998319	0.3604	316964	0.0744	8	9722491	*	rs4612345	R	8	9580001	chr8:9580001	rs4612345	a	g	0.3619	0.0299	0.0067	8.118e-06	9580001	9722491	8	9722491	8	9722491	*	R	-3.14	4.46269
chr8:9723560:G:C	C	G	0.6391	0.0188	0.6084	0.6823	0.0313	0.01	0.001742	23.1	12.996	10	0.2239	439739	38837	400902	chr8	9723560	8	8	9723560	9723560	0.993121	0.998319	0.3609	317404	0.0739	8	9723560	*	rs6982148	V	8	9581070	chr8:9581070	rs6982148	c	g	0.638	-0.0293	0.0067	1.228e-05	9581070	9723560	8	9723560	8	9723560	*	V	3.13	-4.37313
chr8:9725220:A:G	A	G	0.3603	0.0188	0.3171	0.3915	-0.0314	0.01	0.001673	22.9	12.968	10	0.2255	439739	38837	400902	chr8	9725220	8	8	9725220	9725220	0.993121	0.998319	0.3603	316876	0.0744	8	9725220	*	rs4841203	R	8	9582730	chr8:9582730	rs4841203	a	g	0.362	0.0299	0.0067	8.118e-06	9582730	9725220	8	9725220	8	9725220	*	R	-3.14	4.46269
chr8:9725897:G:A	A	G	0.6395	0.0189	0.6087	0.6828	0.0312	0.01	0.001794	22.7	12.937	10	0.2272	439739	38837	400902	chr8	9725897	8	8	9725897	9725897	0.993121	0.998319	0.3605	317052	0.0741	8	9725897	*	rs4841204	V	8	9583407	chr8:9583407	rs4841204	a	g	0.6379	-0.0294	0.0067	1.147e-05	9583407	9725897	8	9725897	8	9725897	*	V	3.12	-4.38806
chr8:9727339:G:A	A	G	0.6372	0.0187	0.6057	0.6799	0.0299	0.01	0.002735	22.4	12.888	10	0.23	439739	38837	400902	chr8	9727339	8	8	9727339	9727339	0.993121	0.998319	0.3628	319075	0.0742	8	9727339	*	rs12679956	R	8	9584849	chr8:9584849	rs12679956	a	g	0.6355	-0.0295	0.0067	1.071e-05	9584849	9727339	8	9727339	8	9727339	*	R	2.99	-4.40299
chr8:9727686:C:T	T	C	0.6389	0.0188	0.6078	0.682	0.0315	0.01	0.001602	21.9	12.803	10	0.2349	439739	38837	400902	chr8	9727686	8	8	9727686	9727686	0.993121	0.998319	0.3611	317580	0.0742	8	9727686	*	rs12542912	Y	8	9585196	chr8:9585196	rs12542912	t	c	0.6373	-0.0294	0.0067	1.147e-05	9585196	9727686	8	9727686	8	9727686	*	Y	3.15	-4.38806
chr8:9729194:A:C	A	C	0.3611	0.0182	0.3194	0.3915	-0.0305	0.01	0.002225	24.6	13.268	10	0.2091	439739	38837	400902	chr8	9729194	8	8	9729194	9729194	0.993121	0.998319	0.3611	317580	0.0721	8	9729194	*	rs6992666	M	8	9586704	chr8:9586704	rs6992666	a	c	0.3619	0.0297	0.0067	9.327e-06	9586704	9729194	8	9729194	8	9729194	*	M	-3.05	4.43284
chr8:9730064:C:T	T	C	0.6389	0.0188	0.6077	0.6821	0.0315	0.01	0.001595	22.6	12.912	10	0.2286	439739	38837	400902	chr8	9730064	8	8	9730064	9730064	0.993121	0.998319	0.3611	317580	0.0744	8	9730064	*	rs11778555	Y	8	9587574	chr8:9587574	rs11778555	t	c	0.6374	-0.0293	0.0067	1.228e-05	9587574	9730064	8	9730064	8	9730064	*	Y	3.15	-4.37313
chr8:9730164:G:C	C	G	0.6388	0.0188	0.6079	0.6819	0.0314	0.01	0.001649	25.4	13.405	10	0.2019	439739	38837	400902	chr8	9730164	8	8	9730164	9730164	0.993121	0.998319	0.3612	317667	0.074	8	9730164	*	rs11785923	S	8	9587674	chr8:9587674	rs11785923	c	g	0.6372	-0.0294	0.0067	1.147e-05	9587674	9730164	8	9730164	8	9730164	*	S	3.14	-4.38806
chr8:9730381:A:G	A	G	0.3611	0.0188	0.3179	0.3921	-0.0317	0.01	0.001511	21.9	12.802	10	0.235	439739	38837	400902	chr8	9730381	8	8	9730381	9730381	0.993121	0.998319	0.3611	317580	0.0742	8	9730381	*	rs11782886	R	8	9587891	chr8:9587891	rs11782886	a	g	0.3629	0.0293	0.0067	1.228e-05	9587891	9730381	8	9730381	8	9730381	*	R	-3.17	4.37313
chr8:9732606:A:T	A	T	0.3608	0.0187	0.3178	0.3914	-0.0311	0.01	0.001825	26.3	13.568	10	0.1936	439739	38837	400902	chr8	9732606	8	8	9732606	9732606	0.993121	0.998319	0.3608	317316	0.0736	8	9732606	*	rs9644707	W	8	9590116	chr8:9590116	rs9644707	a	t	0.3623	0.0293	0.0067	1.228e-05	9590116	9732606	8	9732606	8	9732606	*	W	-3.11	4.37313
chr8:9733888:C:T	T	C	0.7048	0.0169	0.6759	0.7437	0.0293	0.0105	0.005444	16.1	11.918	10	0.2906	439739	38837	400902	chr8	9733888	8	8	9733888	9733888	0.993121	0.998319	0.2952	259622	0.0678	8	9733888	*	rs4841207	Y	8	9591398	chr8:9591398	rs4841207	t	c	0.7018	-0.0305	0.007	1.375e-05	9591398	9733888	8	9733888	8	9733888	*	Y	2.79048	-4.35714
chr8:9746556:T:G	T	G	0.6091	0.0105	0.5737	0.6239	-0.022	0.0099	0.02735	0	8.45	10	0.5849	439739	38837	400902	chr8	9746556	8	8	9746556	9746556	0.993121	0.998319	0.3909	343788	0.0502	8	9746556	*	rs35169606	K	8	9604066	chr8:9604066	rs35169606	t	g	0.6024	0.0256	0.0067	0.0001333	9604066	9746556	8	9746556	8	9746556	*	K	-2.22222	3.8209
chr8:9748754:G:A	A	G	0.6329	0.0183	0.6044	0.6752	0.0312	0.0099	0.001714	30.9	14.477	10	0.1523	439739	38837	400902	chr8	9748754	8	8	9748754	9748754	0.993121	0.998319	0.3671	322856	0.0708	8	9748754	*	rs4840437	D	8	9606264	chr8:9606264	rs4840437	a	g	0.6265	-0.0264	0.0071	0.0002089	9606264	9748754	8	9748754	8	9748754	*	D	3.15152	-3.71831
chr8:9749725:C:G	C	G	0.3666	0.0184	0.3235	0.396	-0.0315	0.0099	0.001543	24.3	13.21	10	0.2122	439739	38837	400902	chr8	9749725	8	8	9749725	9749725	0.993121	0.998319	0.3666	322417	0.0725	8	9749725	*	rs7001832	S	8	9607235	chr8:9607235	rs7001832	c	g	0.3704	0.0268	0.0067	6.349e-05	9607235	9749725	8	9749725	8	9749725	*	S	-3.18182	4
chr8:9751081:C:G	C	G	0.7587	0.0167	0.7336	0.798	0.025	0.0113	0.02736	22.5	12.911	10	0.2287	439739	38837	400902	chr8	9751081	8	8	9751081	9751081	0.993121	0.998319	0.2413	212218	0.0644	8	9751081	*	rs12541709	S	8	9608591	chr8:9608591	rs12541709	c	g	0.7507	-0.0307	0.0075	4.653e-05	9608591	9751081	8	9751081	8	9751081	*	S	2.21239	-4.09333
chr8:9753028:C:T	T	C	0.2808	0.0185	0.2393	0.315	-0.0247	0.0106	0.01971	34.9	15.366	10	0.1193	439739	38837	400902	chr8	9753028	8	8	9753028	9753028	0.993121	0.998319	0.2808	246957	0.0757	8	9753028	*	rs6989782	Y	8	9610538	chr8:9610538	rs6989782	t	c	0.2902	0.0294	0.0071	3.638e-05	9610538	9753028	8	9753028	8	9753028	*	Y	-2.33019	4.14085
chr8:9753161:A:G	A	G	0.7182	0.0182	0.6853	0.7589	0.0244	0.0106	0.02117	31.9	14.686	10	0.1439	439739	38837	400902	chr8	9753161	8	8	9753161	9753161	0.993121	0.998319	0.2818	247837	0.0736	8	9753161	*	rs7009721	R	8	9610671	chr8:9610671	rs7009721	a	g	0.7092	-0.0292	0.0071	4.109e-05	9610671	9753161	8	9753161	8	9753161	*	R	2.30189	-4.11268
chr8:9753491:A:G	A	G	0.719	0.0191	0.6849	0.7622	0.023	0.0106	0.02993	31.3	14.548	10	0.1494	439739	38837	400902	chr8	9753491	8	8	9753491	9753491	0.993121	0.998319	0.281	247133	0.0773	8	9753491	*	rs7014007	V	8	9611001	chr8:9611001	rs7014007	a	g	0.7091	-0.0289	0.0071	4.926e-05	9611001	9753491	8	9753491	8	9753491	*	V	2.16981	-4.07042
chr8:9753960:C:T	T	C	0.3535	0.0195	0.31	0.3871	-0.0294	0.01	0.003181	34.4	15.245	10	0.1234	439739	38837	400902	chr8	9753960	8	8	9753960	9753960	0.993121	0.998319	0.3535	310895	0.0771	8	9753960	*	rs10102170	Y	8	9611470	chr8:9611470	rs10102170	t	c	0.361	0.0284	0.0067	2.253e-05	9611470	9753960	8	9753960	8	9753960	*	Y	-2.94	4.23881
chr8:9754499:T:C	T	C	0.6454	0.0197	0.612	0.6896	0.029	0.01	0.003566	30	14.293	10	0.16	439739	38837	400902	chr8	9754499	8	8	9754499	9754499	0.993121	0.998319	0.3546	311863	0.0776	8	9754499	*	rs10094989	Y	8	9612009	chr8:9612009	rs10094989	t	c	0.6365	-0.0288	0.0069	3.077e-05	9612009	9754499	8	9754499	8	9754499	*	Y	2.9	-4.17391
chr8:9754903:C:G	C	G	0.6435	0.0202	0.6086	0.69	0.027	0.01	0.006712	43.5	17.698	10	0.06027	439739	38837	400902	chr8	9754903	8	8	9754903	9754903	0.993121	0.998319	0.3565	313534	0.0814	8	9754903	*	rs10106040	S	8	9612413	chr8:9612413	rs10106040	c	g	0.6338	-0.0254	0.0067	0.0001503	9612413	9754903	8	9754903	8	9754903	*	S	2.7	-3.79104
chr8:9755372:T:C	T	C	0.7195	0.0191	0.6859	0.7628	0.0238	0.0106	0.02501	32.2	14.744	10	0.1417	439739	38837	400902	chr8	9755372	8	8	9755372	9755372	0.993121	0.998319	0.2805	246694	0.0769	8	9755372	*	rs28693548	Y	8	9612882	chr8:9612882	rs28693548	t	c	0.7095	-0.0283	0.0071	7.042e-05	9612882	9755372	8	9755372	8	9755372	*	Y	2.24528	-3.98592
chr8:9756002:C:G	C	G	0.7203	0.0192	0.6865	0.764	0.0233	0.0106	0.0282	29.6	14.199	10	0.1641	439739	38837	400902	chr8	9756002	8	8	9756002	9756002	0.993121	0.998319	0.2797	245990	0.0775	8	9756002	*	rs7006003	S	8	9613512	chr8:9613512	rs7006003	c	g	0.7099	-0.0281	0.0071	7.922e-05	9613512	9756002	8	9756002	8	9756002	*	S	2.19811	-3.95775
chr8:9756044:G:A	A	G	0.2793	0.0193	0.2354	0.3133	-0.0235	0.0106	0.0268	27.1	13.712	10	0.1866	439739	38837	400902	chr8	9756044	8	8	9756044	9756044	0.993121	0.998319	0.2793	245638	0.0779	8	9756044	*	rs7004915	R	8	9613554	chr8:9613554	rs7004915	a	g	0.2896	0.0283	0.0071	7.042e-05	9613554	9756044	8	9756044	8	9756044	*	R	-2.21698	3.98592
chr8:9756976:T:G	T	G	0.7198	0.0193	0.6859	0.7636	0.0239	0.0106	0.02455	24.7	13.273	10	0.2088	439739	38837	400902	chr8	9756976	8	8	9756976	9756976	0.993121	0.998319	0.2802	246430	0.0777	8	9756976	*	rs7827369	K	8	9614486	chr8:9614486	rs7827369	t	g	0.7087	-0.0295	0.0073	5.697e-05	9614486	9756976	8	9756976	8	9756976	*	K	2.25472	-4.0411
chr8:9757483:C:A	A	C	0.3611	0.0194	0.3163	0.3932	-0.0291	0.0099	0.003376	33.5	15.047	10	0.1304	439739	38837	400902	chr8	9757483	8	8	9757483	9757483	0.993121	0.998319	0.3611	317580	0.0769	8	9757483	*	rs10096462	M	8	9614993	chr8:9614993	rs10096462	a	c	0.3705	0.0263	0.0067	8.68e-05	9614993	9757483	8	9757483	8	9757483	*	M	-2.93939	3.92537
chr8:9757960:A:G	A	G	0.6363	0.0196	0.6042	0.6816	0.0297	0.0099	0.00279	30.3	14.351	10	0.1576	439739	38837	400902	chr8	9757960	8	8	9757960	9757960	0.993121	0.998319	0.3637	319866	0.0774	8	9757960	*	rs10111376	R	8	9615470	chr8:9615470	rs10111376	a	g	0.6265	-0.0271	0.0067	5.25e-05	9615470	9757960	8	9757960	8	9757960	*	R	3	-4.04478
chr8:9758741:A:G	A	G	0.7106	0.0196	0.6781	0.7568	0.0248	0.0105	0.01819	35.4	15.473	10	0.1158	439739	38837	400902	chr8	9758741	8	8	9758741	9758741	0.993121	0.998319	0.2894	254521	0.0787	8	9758741	*	rs10087073	R	8	9616251	chr8:9616251	rs10087073	a	g	0.6991	-0.0263	0.007	0.0001775	9616251	9758741	8	9758741	8	9758741	*	R	2.3619	-3.75714
chr8:9759043:C:A	A	C	0.2865	0.0197	0.2409	0.321	-0.0241	0.0106	0.02241	37.2	15.915	10	0.1021	439739	38837	400902	chr8	9759043	8	8	9759043	9759043	0.993121	0.998319	0.2865	251970	0.0801	8	9759043	*	rs10101132	M	8	9616553	chr8:9616553	rs10101132	a	c	0.2994	0.0266	0.007	0.0001495	9616553	9759043	8	9759043	8	9759043	*	M	-2.27358	3.8
chr8:9759154:C:A	A	C	0.364	0.0194	0.3195	0.3946	-0.0293	0.0099	0.003227	35.8	15.566	10	0.1128	439739	38837	400902	chr8	9759154	8	8	9759154	9759154	0.993121	0.998319	0.364	320130	0.0751	8	9759154	*	rs10104032	M	8	9616664	chr8:9616664	rs10104032	a	c	0.3721	0.0264	0.0067	8.157e-05	9616664	9759154	8	9759154	8	9759154	*	M	-2.9596	3.9403
chr8:9760174:T:C	T	C	0.7089	0.0182	0.6769	0.7509	0.026	0.0105	0.01341	39.2	16.441	10	0.08768	439739	38837	400902	chr8	9760174	8	8	9760174	9760174	0.993121	0.998319	0.2911	256016	0.074	8	9760174	*	rs7842207	Y	8	9617684	chr8:9617684	rs7842207	t	c	0.6974	-0.0263	0.007	0.0001775	9617684	9760174	8	9760174	8	9760174	*	Y	2.47619	-3.75714
chr8:9760456:T:G	T	G	0.7085	0.0181	0.6764	0.7503	0.0257	0.0105	0.0144	39.9	16.651	10	0.08245	439739	38837	400902	chr8	9760456	8	8	9760456	9760456	0.993121	0.998319	0.2915	256368	0.0739	8	9760456	*	rs7842564	K	8	9617966	chr8:9617966	rs7842564	t	g	0.697	-0.0261	0.007	0.0001988	9617966	9760456	8	9760456	8	9760456	*	K	2.44762	-3.72857
chr8:9760510:T:C	T	C	0.7087	0.0182	0.6765	0.7505	0.0254	0.0105	0.01567	40.9	16.921	10	0.07612	439739	38837	400902	chr8	9760510	8	8	9760510	9760510	0.993121	0.998319	0.2913	256192	0.074	8	9760510	*	rs7845986	Y	8	9618020	chr8:9618020	rs7845986	t	c	0.6969	-0.0264	0.007	0.0001677	9618020	9760510	8	9760510	8	9760510	*	Y	2.41905	-3.77143
chr8:9761838:C:G	C	G	0.7177	0.0185	0.6847	0.7592	0.0245	0.0106	0.02083	33.6	15.067	10	0.1296	439739	38837	400902	chr8	9761838	8	8	9761838	9761838	0.993121	0.998319	0.2823	248277	0.0745	8	9761838	*	rs4383974	S	8	9619348	chr8:9619348	rs4383974	c	g	0.7089	-0.0283	0.0071	7.042e-05	9619348	9761838	8	9761838	8	9761838	*	S	2.31132	-3.98592
chr8:9762849:A:G	A	G	0.6454	0.0195	0.6127	0.6893	0.0286	0.01	0.004219	27.2	13.733	10	0.1855	439739	38837	400902	chr8	9762849	8	8	9762849	9762849	0.993121	0.998319	0.3546	311863	0.0766	8	9762849	*	rs9657509	R	8	9620359	chr8:9620359	rs9657509	a	g	0.6394	-0.0283	0.0067	2.408e-05	9620359	9762849	8	9762849	8	9762849	*	R	2.86	-4.22388
chr8:9764236:G:C	C	G	0.2876	0.0196	0.2419	0.3212	-0.0259	0.0106	0.01431	37	15.868	10	0.1035	439739	38837	400902	chr8	9764236	8	8	9764236	9764236	0.993121	0.998319	0.2876	252938	0.0793	8	9764236	*	rs10095004	S	8	9621746	chr8:9621746	rs10095004	c	g	0.3006	0.027	0.007	0.0001187	9621746	9764236	8	9764236	8	9764236	*	S	-2.4434	3.85714
chr8:9787149:G:A	A	G	0.3636	0.0201	0.3186	0.3972	-0.031	0.01	0.001897	0	8.837	10	0.5476	439739	38837	400902	chr8	9787149	8	8	9787149	9787149	0.993121	0.998319	0.3636	319778	0.0786	8	9787149	*	rs2048656	R	8	9644659	chr8:9644659	rs2048656	a	g	0.3723	0.027	0.0067	5.595e-05	9644659	9787149	8	9787149	8	9787149	*	R	-3.1	4.02985
chr8:9787466:G:T	T	G	0.3571	0.0217	0.3089	0.3937	-0.0309	0.01	0.002026	0	9.595	10	0.4767	439739	38837	400902	chr8	9787466	8	8	9787466	9787466	0.993121	0.998319	0.3571	314062	0.0848	8	9787466	*	rs2175846	K	8	9644976	chr8:9644976	rs2175846	t	g	0.3669	0.0303	0.0067	6.133e-06	9644976	9787466	8	9787466	8	9787466	*	K	-3.09	4.52239
chr8:9788052:G:T	T	G	0.2928	0.0196	0.2467	0.3229	-0.0254	0.0105	0.01539	0	7.411	10	0.6861	439739	38837	400902	chr8	9788052	8	8	9788052	9788052	0.993121	0.998319	0.2928	257511	0.0762	8	9788052	*	rs2048655	D	8	9645562	chr8:9645562	rs2048655	t	g	0.3033	0.0348	0.0072	1.458e-06	9645562	9788052	8	9788052	8	9788052	*	D	-2.41905	4.83333
chr8:9788802:G:A	A	G	0.1829	0.0163	0.1448	0.2074	-0.0295	0.0124	0.01697	46.3	18.624	10	0.04531	439739	38837	400902	chr8	9788802	8	8	9788802	9788802	0.993121	0.998319	0.1829	160857	0.0626	8	9788802	*	rs7814160	R	8	9646312	chr8:9646312	rs7814160	a	g	0.1927	0.0374	0.0082	4.66e-06	9646312	9788802	8	9788802	8	9788802	*	R	-2.37903	4.56098
chr8:9788996:T:C	T	C	0.6969	0.0211	0.6663	0.7466	0.0248	0.0104	0.01689	0	9.083	10	0.5243	439739	38837	400902	chr8	9788996	8	8	9788996	9788996	0.993121	0.998319	0.3031	266570	0.0803	8	9788996	*	rs7837008	Y	8	9646506	chr8:9646506	rs7837008	t	c	0.6861	-0.0355	0.0069	2.788e-07	9646506	9788996	8	9788996	8	9788996	*	Y	2.38462	-5.14493
chr8:9789050:G:A	A	G	0.3032	0.0212	0.2534	0.3343	-0.0247	0.0104	0.01725	0	9.145	10	0.5184	439739	38837	400902	chr8	9789050	8	8	9789050	9789050	0.993121	0.998319	0.3032	266658	0.0809	8	9789050	*	rs7814507	R	8	9646560	chr8:9646560	rs7814507	a	g	0.3142	0.0358	0.0069	2.211e-07	9646560	9789050	8	9789050	8	9789050	*	R	-2.375	5.18841
chr8:9789110:G:A	A	G	0.3031	0.0212	0.2534	0.3336	-0.0248	0.0104	0.01699	0	8.891	10	0.5425	439739	38837	400902	chr8	9789110	8	8	9789110	9789110	0.993121	0.998319	0.3031	266570	0.0802	8	9789110	*	rs7814635	R	8	9646620	chr8:9646620	rs7814635	a	g	0.314	0.0354	0.0069	3.011e-07	9646620	9789110	8	9789110	8	9789110	*	R	-2.38462	5.13043
chr8:9789399:C:T	T	C	0.2819	0.0201	0.2341	0.3119	-0.0194	0.0106	0.06832	0	8.456	10	0.5843	439739	38837	400902	chr8	9789399	8	8	9789399	9789399	0.993121	0.998319	0.2819	247925	0.0778	8	9789399	*	rs6601363	Y	8	9646909	chr8:9646909	rs6601363	t	c	0.2922	0.0401	0.0071	1.779e-08	9646909	9789399	8	9789399	8	9789399	*	Y	-1.83019	5.64789
chr8:9789686:A:T	A	T	0.6326	0.0199	0.5995	0.6773	0.0351	0.0099	0.0003965	8.9	10.974	10	0.3595	439739	38837	400902	chr8	9789686	8	8	9789686	9789686	0.993121	0.998319	0.3674	323120	0.0778	8	9789686	*	rs2014514	W	8	9647196	chr8:9647196	rs2014514	a	t	0.6258	-0.0309	0.0067	4.002e-06	9647196	9789686	8	9789686	8	9789686	*	W	3.54545	-4.61194
chr8:9790238:C:G	C	G	0.6344	0.02	0.6015	0.6793	0.0349	0.0099	0.00043	5.8	10.619	10	0.388	439739	38837	400902	chr8	9790238	8	8	9790238	9790238	0.993121	0.998319	0.3656	321537	0.0778	8	9790238	*	rs7820675	S	8	9647748	chr8:9647748	rs7820675	c	g	0.6269	-0.0298	0.0067	8.703e-06	9647748	9790238	8	9790238	8	9790238	*	S	3.52525	-4.44776
chr8:9790286:A:G	A	G	0.634	0.0198	0.6005	0.6783	0.0348	0.0099	0.0004389	3.4	10.356	10	0.4099	439739	38837	400902	chr8	9790286	8	8	9790286	9790286	0.993121	0.998319	0.366	321889	0.0778	8	9790286	*	rs7838571	R	8	9647796	chr8:9647796	rs7838571	a	g	0.6266	-0.0304	0.0067	5.715e-06	9647796	9790286	8	9790286	8	9790286	*	R	3.51515	-4.53731
chr8:9790807:G:T	T	G	0.2862	0.0192	0.2413	0.318	-0.0276	0.0106	0.009012	0	6.925	10	0.7325	439739	38837	400902	chr8	9790807	8	8	9790807	9790807	0.993121	0.998319	0.2862	251707	0.0767	8	9790807	*	rs7823885	K	8	9648317	chr8:9648317	rs7823885	t	g	0.295	0.0393	0.007	2.116e-08	9648317	9790807	8	9790807	8	9790807	*	K	-2.60377	5.61429
chr8:9791636:T:C	T	C	0.7029	0.0204	0.6712	0.751	0.0264	0.0104	0.01132	0	8.294	10	0.6002	439739	38837	400902	chr8	9791636	8	8	9791636	9791636	0.993121	0.998319	0.2971	261293	0.0798	8	9791636	*	rs13273565	H	8	9649146	chr8:9649146	rs13273565	t	c	0.6885	-0.0368	0.0073	5.139e-07	9649146	9791636	8	9791636	8	9791636	*	H	2.53846	-5.0411
chr8:9791655:T:C	T	C	0.634	0.02	0.6012	0.6789	0.0348	0.0099	0.0004461	1.4	10.14	10	0.4283	439739	38837	400902	chr8	9791655	8	8	9791655	9791655	0.993121	0.998319	0.366	321889	0.0777	8	9791655	*	rs12678014	Y	8	9649165	chr8:9649165	rs12678014	t	c	0.6267	-0.0301	0.0067	7.059e-06	9649165	9791655	8	9791655	8	9791655	*	Y	3.51515	-4.49254
chr8:9792181:G:C	C	G	0.3545	0.0202	0.3097	0.3917	-0.0333	0.01	0.0008296	11.3	11.28	10	0.3361	439739	38837	400902	chr8	9792181	8	8	9792181	9792181	0.993121	0.998319	0.3545	311775	0.082	8	9792181	*	rs7829463	B	8	9649691	chr8:9649691	rs7829463	c	g	0.3605	0.0339	0.0067	4.215e-07	9649691	9792181	8	9792181	8	9792181	*	B	-3.33	5.0597
chr8:9792259:C:T	T	C	0.2976	0.0205	0.2488	0.3291	-0.0262	0.0104	0.012	0	8.061	10	0.6229	439739	38837	400902	chr8	9792259	8	8	9792259	9792259	0.993121	0.998319	0.2976	261733	0.0803	8	9792259	*	rs7830613	Y	8	9649769	chr8:9649769	rs7830613	t	c	0.3065	0.0403	0.007	9.204e-09	9649769	9792259	8	9792259	8	9792259	*	Y	-2.51923	5.75714
chr8:9792339:G:C	C	G	0.2971	0.0203	0.2494	0.3283	-0.026	0.0104	0.01279	0	8.394	10	0.5904	439739	38837	400902	chr8	9792339	8	8	9792339	9792339	0.993121	0.998319	0.2971	261293	0.0789	8	9792339	*	rs7829637	S	8	9649849	chr8:9649849	rs7829637	c	g	0.3063	0.04	0.007	1.184e-08	9649849	9792339	8	9792339	8	9792339	*	S	-2.5	5.71429
chr8:9792891:T:C	T	C	0.6992	0.0206	0.6682	0.7478	0.0291	0.0104	0.005162	0	7.42	10	0.6853	439739	38837	400902	chr8	9792891	8	8	9792891	9792891	0.993121	0.998319	0.3008	264547	0.0796	8	9792891	*	rs13249234	Y	8	9650401	chr8:9650401	rs13249234	t	c	0.6894	-0.0405	0.0069	4.607e-09	9650401	9792891	8	9792891	8	9792891	*	Y	2.79808	-5.86957
chr8:9793586:G:C	C	G	0.3039	0.0212	0.254	0.335	-0.025	0.0104	0.01605	0	9.127	10	0.5201	439739	38837	400902	chr8	9793586	8	8	9793586	9793586	0.993121	0.998319	0.3039	267273	0.081	8	9793586	*	rs34592740	S	8	9651096	chr8:9651096	rs34592740	c	g	0.3146	0.0367	0.0069	1.091e-07	9651096	9793586	8	9793586	8	9793586	*	S	-2.40385	5.31884
chr8:9793652:G:A	A	G	0.6291	0.0184	0.5995	0.6707	0.035	0.0099	0.000417	1.7	10.174	10	0.4254	439739	38837	400902	chr8	9793652	8	8	9793652	9793652	0.993121	0.998319	0.3709	326198	0.0712	8	9793652	*	rs6980595	R	8	9651162	chr8:9651162	rs6980595	a	g	0.6272	-0.0303	0.0067	6.133e-06	9651162	9793652	8	9793652	8	9793652	*	R	3.53535	-4.52239
chr8:9793763:G:C	C	G	0.3029	0.021	0.2535	0.3332	-0.0251	0.0104	0.01556	0	8.968	10	0.5351	439739	38837	400902	chr8	9793763	8	8	9793763	9793763	0.993121	0.998319	0.3029	266394	0.0797	8	9793763	*	rs13248108	B	8	9651273	chr8:9651273	rs13248108	c	g	0.3184	0.0326	0.0073	8.668e-06	9651273	9793763	8	9793763	8	9793763	*	B	-2.41346	4.46575
chr8:9794301:T:C	T	C	0.3706	0.0186	0.3283	0.4004	-0.0344	0.0099	0.0005129	2.6	10.266	10	0.4174	439739	38837	400902	chr8	9794301	8	8	9794301	9794301	0.993121	0.998319	0.3706	325935	0.0721	8	9794301	*	rs4840438	Y	8	9651811	chr8:9651811	rs4840438	t	c	0.3728	0.0301	0.0067	7.059e-06	9651811	9794301	8	9794301	8	9794301	*	Y	-3.47475	4.49254
chr8:9794490:C:T	T	C	0.3028	0.0213	0.2528	0.3332	-0.0253	0.0104	0.01497	0	9.152	10	0.5177	439739	38837	400902	chr8	9794490	8	8	9794490	9794490	0.993121	0.998319	0.3028	266306	0.0804	8	9794490	*	rs13259344	Y	8	9652000	chr8:9652000	rs13259344	t	c	0.3144	0.0354	0.0071	6.624e-07	9652000	9794490	8	9794490	8	9794490	*	Y	-2.43269	4.98592
chr8:9794701:G:A	A	G	0.6294	0.0187	0.5997	0.6719	0.0345	0.0099	0.0005056	2.1	10.212	10	0.4221	439739	38837	400902	chr8	9794701	8	8	9794701	9794701	0.993121	0.998319	0.3706	325935	0.0722	8	9794701	*	rs10103925	R	8	9652211	chr8:9652211	rs10103925	a	g	0.6273	-0.0302	0.0067	6.581e-06	9652211	9794701	8	9794701	8	9794701	*	R	3.48485	-4.50746
chr8:9794748:A:G	A	G	0.64	0.021	0.6044	0.6877	0.032	0.0099	0.001301	15.4	11.818	10	0.2974	439739	38837	400902	chr8	9794748	8	8	9794748	9794748	0.993121	0.998319	0.36	316612	0.0833	8	9794748	*	rs7836375	R	8	9652258	chr8:9652258	rs7836375	a	g	0.6324	-0.0304	0.0067	5.715e-06	9652258	9794748	8	9794748	8	9794748	*	R	3.23232	-4.53731
chr8:9795225:A:G	A	G	0.1809	0.0132	0.1512	0.202	-0.0279	0.0124	0.02412	37.1	15.909	10	0.1023	439739	38837	400902	chr8	9795225	8	8	9795225	9795225	0.993121	0.998319	0.1809	159098	0.0508	8	9795225	*	rs7837054	R	8	9652735	chr8:9652735	rs7837054	a	g	0.1874	0.0369	0.0082	6.234e-06	9652735	9795225	8	9795225	8	9795225	*	R	-2.25	4.5
chr8:9795545:T:A	A	T	0.3592	0.0207	0.3121	0.3937	-0.0322	0.0099	0.001184	18.4	12.259	10	0.2681	439739	38837	400902	chr8	9795545	8	8	9795545	9795545	0.993121	0.998319	0.3592	315908	0.0816	8	9795545	*	rs7844461	W	8	9653055	chr8:9653055	rs7844461	a	t	0.367	0.0293	0.0067	1.228e-05	9653055	9795545	8	9795545	8	9795545	*	W	-3.25253	4.37313
chr8:9795635:A:C	A	C	0.3706	0.0187	0.3282	0.4001	-0.0343	0.0099	0.0005445	1.5	10.154	10	0.4271	439739	38837	400902	chr8	9795635	8	8	9795635	9795635	0.993121	0.998319	0.3706	325935	0.0719	8	9795635	*	rs9286060	H	8	9653145	chr8:9653145	rs9286060	a	c	0.3728	0.0301	0.0067	7.059e-06	9653145	9795635	8	9795635	8	9795635	*	H	-3.46465	4.49254
chr8:9795777:G:A	A	G	0.6293	0.0186	0.5999	0.6717	0.0342	0.0099	0.0005611	1.2	10.124	10	0.4297	439739	38837	400902	chr8	9795777	8	8	9795777	9795777	0.993121	0.998319	0.3707	326022	0.0718	8	9795777	*	rs10107992	R	8	9653287	chr8:9653287	rs10107992	a	g	0.6271	-0.0302	0.0067	6.581e-06	9653287	9795777	8	9795777	8	9795777	*	R	3.45455	-4.50746
chr8:9795992:A:C	A	C	0.6962	0.0214	0.6659	0.7466	0.0259	0.0104	0.01254	0	9.236	10	0.5099	439739	38837	400902	chr8	9795992	8	8	9795992	9795992	0.993121	0.998319	0.3038	267185	0.0807	8	9795992	*	rs13271796	M	8	9653502	chr8:9653502	rs13271796	a	c	0.6854	-0.0351	0.0069	3.788e-07	9653502	9795992	8	9795992	8	9795992	*	M	2.49038	-5.08696
chr8:9796187:C:T	T	C	0.2967	0.0206	0.2483	0.3278	-0.0269	0.0104	0.009991	0	8.631	10	0.5674	439739	38837	400902	chr8	9796187	8	8	9796187	9796187	0.993121	0.998319	0.2967	260941	0.0795	8	9796187	*	rs35300296	Y	8	9653697	chr8:9653697	rs35300296	t	c	0.3061	0.0391	0.007	2.494e-08	9653697	9796187	8	9796187	8	9796187	*	Y	-2.58654	5.58571
chr8:9796392:T:C	T	C	0.3697	0.0204	0.3229	0.4002	-0.0342	0.0099	0.0005492	0.7	10.067	10	0.4347	439739	38837	400902	chr8	9796392	8	8	9796392	9796392	0.993121	0.998319	0.3697	325143	0.0773	8	9796392	*	rs4841218	Y	8	9653902	chr8:9653902	rs4841218	t	c	0.3728	0.0301	0.0067	7.059e-06	9653902	9796392	8	9796392	8	9796392	*	Y	-3.45455	4.49254
chr8:9796675:A:C	A	C	0.3702	0.0187	0.3277	0.4003	-0.0343	0.0099	0.0005283	6	10.642	10	0.3861	439739	38837	400902	chr8	9796675	8	8	9796675	9796675	0.993121	0.998319	0.3702	325583	0.0726	8	9796675	*	rs4841219	M	8	9654185	chr8:9654185	rs4841219	a	c	0.3727	0.0301	0.0067	7.059e-06	9654185	9796675	8	9796675	8	9796675	*	M	-3.46465	4.49254
chr8:9797247:G:C	C	G	0.6277	0.0178	0.5994	0.6678	0.0325	0.0099	0.001025	0.1	10.015	10	0.4392	439739	38837	400902	chr8	9797247	8	8	9797247	9797247	0.993121	0.998319	0.3723	327430	0.0684	8	9797247	*	rs7828039	S	8	9654757	chr8:9654757	rs7828039	c	g	0.6263	-0.0295	0.0067	1.071e-05	9654757	9797247	8	9797247	8	9797247	*	S	3.28283	-4.40299
chr8:9797708:T:A	A	T	0.6278	0.0179	0.5992	0.6681	0.0329	0.0099	0.0008989	0	9.722	10	0.4652	439739	38837	400902	chr8	9797708	8	8	9797708	9797708	0.993121	0.998319	0.3722	327342	0.0689	8	9797708	*	rs10112972	W	8	9655218	chr8:9655218	rs10112972	a	t	0.6263	-0.0297	0.0067	9.327e-06	9655218	9797708	8	9797708	8	9797708	*	W	3.32323	-4.43284
chr8:9797848:T:C	T	C	0.3721	0.0179	0.3318	0.4007	-0.0337	0.0099	0.0006711	0.2	10.021	10	0.4387	439739	38837	400902	chr8	9797848	8	8	9797848	9797848	0.993121	0.998319	0.3721	327254	0.0689	8	9797848	*	rs10113155	Y	8	9655358	chr8:9655358	rs10113155	t	c	0.3736	0.0296	0.0067	9.995e-06	9655358	9797848	8	9797848	8	9797848	*	Y	-3.40404	4.41791
chr8:9797916:T:C	T	C	0.3673	0.0187	0.3282	0.4005	-0.0351	0.0099	0.000411	0	8.132	10	0.616	439739	38837	400902	chr8	9797916	8	8	9797916	9797916	0.993121	0.998319	0.3673	323032	0.0723	8	9797916	*	rs10113186	Y	8	9655426	chr8:9655426	rs10113186	t	c	0.3512	0.0333	0.007	2.065e-06	9655426	9797916	8	9797916	8	9797916	*	Y	-3.54545	4.75714
chr8:9798102:T:C	T	C	0.372	0.0178	0.3317	0.4005	-0.0332	0.0099	0.0007909	0	9.74	10	0.4636	439739	38837	400902	chr8	9798102	8	8	9798102	9798102	0.993121	0.998319	0.372	327166	0.0688	8	9798102	*	rs11249949	B	8	9655612	chr8:9655612	rs11249949	t	c	0.3735	0.0295	0.0067	1.071e-05	9655612	9798102	8	9798102	8	9798102	*	B	-3.35354	4.40299
chr8:9798313:C:G	C	G	0.3722	0.0179	0.3319	0.4005	-0.0333	0.0099	0.000759	0	9.691	10	0.468	439739	38837	400902	chr8	9798313	8	8	9798313	9798313	0.993121	0.998319	0.3722	327342	0.0686	8	9798313	*	rs12543346	S	8	9655823	chr8:9655823	rs12543346	c	g	0.3737	0.0294	0.0067	1.147e-05	9655823	9798313	8	9798313	8	9798313	*	S	-3.36364	4.38806
chr8:9798549:T:G	T	G	0.3718	0.0178	0.3316	0.4005	-0.0331	0.0099	0.0008336	0	9.658	10	0.471	439739	38837	400902	chr8	9798549	8	8	9798549	9798549	0.993121	0.998319	0.3718	326990	0.0689	8	9798549	*	rs4841220	K	8	9656059	chr8:9656059	rs4841220	t	g	0.3736	0.0296	0.0067	9.995e-06	9656059	9798549	8	9798549	8	9798549	*	K	-3.34343	4.41791
chr8:9798762:G:A	A	G	0.1784	0.0154	0.1419	0.2014	-0.0299	0.0125	0.01638	30.9	14.474	10	0.1524	439739	38837	400902	chr8	9798762	8	8	9798762	9798762	0.993121	0.998319	0.1784	156899	0.0595	8	9798762	*	rs62489391	R	8	9656272	chr8:9656272	rs62489391	a	g	0.1873	0.0357	0.0083	1.589e-05	9656272	9798762	8	9798762	8	9798762	*	R	-2.392	4.3012
chr8:9798782:T:C	T	C	0.1855	0.0135	0.1541	0.2045	-0.0276	0.0124	0.02595	33.5	15.042	10	0.1305	439739	38837	400902	chr8	9798782	8	8	9798782	9798782	0.993121	0.998319	0.1855	163143	0.0504	8	9798782	*	rs4841221	Y	8	9656292	chr8:9656292	rs4841221	t	c	0.1881	0.0356	0.0082	1.306e-05	9656292	9798782	8	9798782	8	9798782	*	Y	-2.22581	4.34146
chr8:9798999:A:T	A	T	0.1856	0.0134	0.1546	0.2045	-0.0277	0.0124	0.02544	34	15.163	10	0.1262	439739	38837	400902	chr8	9798999	8	8	9798999	9798999	0.993121	0.998319	0.1856	163231	0.0499	8	9798999	*	rs7821695	W	8	9656509	chr8:9656509	rs7821695	a	t	0.1882	0.0358	0.0082	1.167e-05	9656509	9798999	8	9798999	8	9798999	*	W	-2.23387	4.36585
chr8:9800684:G:C	C	G	0.6364	0.0167	0.6082	0.6739	0.0344	0.01	0.0005474	0	7.989	10	0.6299	439739	38837	400902	chr8	9800684	8	8	9800684	9800684	0.993121	0.998319	0.3636	319778	0.0657	8	9800684	*	rs11249956	S	8	9658194	chr8:9658194	rs11249956	c	g	0.6359	-0.0288	0.0067	1.724e-05	9658194	9800684	8	9800684	8	9800684	*	S	3.44	-4.29851
chr8:9801836:T:C	T	C	0.3585	0.0174	0.3193	0.387	-0.0346	0.01	0.0005366	0	9.652	10	0.4715	439739	38837	400902	chr8	9801836	8	8	9801836	9801836	0.993121	0.998319	0.3585	315293	0.0677	8	9801836	*	rs9987266	Y	8	9659346	chr8:9659346	rs9987266	t	c	0.3587	0.0295	0.0067	1.071e-05	9659346	9801836	8	9801836	8	9801836	*	Y	-3.46	4.40299
chr8:9802425:T:A	A	T	0.641	0.0174	0.613	0.6804	0.0346	0.01	0.0005313	0	9.731	10	0.4644	439739	38837	400902	chr8	9802425	8	8	9802425	9802425	0.993121	0.998319	0.359	315733	0.0674	8	9802425	*	rs13259398	W	8	9659935	chr8:9659935	rs13259398	a	t	0.6412	-0.0294	0.0067	1.147e-05	9659935	9802425	8	9802425	8	9802425	*	W	3.46	-4.38806
chr8:9802548:G:C	C	G	0.1844	0.0146	0.1505	0.2058	-0.0303	0.0123	0.01384	34.5	15.268	10	0.1226	439739	38837	400902	chr8	9802548	8	8	9802548	9802548	0.993121	0.998319	0.1844	162176	0.0553	8	9802548	*	rs62489416	S	8	9660058	chr8:9660058	rs62489416	c	g	0.1923	0.0375	0.0082	4.395e-06	9660058	9802548	8	9802548	8	9802548	*	S	-2.46341	4.57317
chr8:9802688:G:A	A	G	0.6087	0.0181	0.5756	0.648	0.029	0.01	0.003572	1	10.099	10	0.4319	439739	38837	400902	chr8	9802688	8	8	9802688	9802688	0.993121	0.998319	0.3913	344140	0.0724	8	9802688	*	rs34062996	R	8	9660198	chr8:9660198	rs34062996	a	g	0.6098	-0.0336	0.0067	5.325e-07	9660198	9802688	8	9802688	8	9802688	*	R	2.9	-5.01493
chr8:9803025:A:G	A	G	0.2894	0.0181	0.2468	0.3174	-0.0279	0.0106	0.008582	0	7.871	10	0.6414	439739	38837	400902	chr8	9803025	8	8	9803025	9803025	0.993121	0.998319	0.2894	254521	0.0706	8	9803025	*	rs35253821	R	8	9660535	chr8:9660535	rs35253821	a	g	0.2918	0.0395	0.0071	2.891e-08	9660535	9803025	8	9803025	8	9803025	*	R	-2.63208	5.56338
chr8:9803111:C:T	T	C	0.633	0.0181	0.6048	0.6744	0.0351	0.0099	0.0004152	9.8	11.091	10	0.3505	439739	38837	400902	chr8	9803111	8	8	9803111	9803111	0.993121	0.998319	0.367	322768	0.0696	8	9803111	*	rs35431433	Y	8	9660621	chr8:9660621	rs35431433	t	c	0.6324	-0.03	0.0067	7.571e-06	9660621	9803111	8	9803111	8	9803111	*	Y	3.54545	-4.47761
chr8:9803757:G:A	A	G	0.6411	0.0172	0.6131	0.68	0.0338	0.01	0.0007248	0	9.963	10	0.4437	439739	38837	400902	chr8	9803757	8	8	9803757	9803757	0.993121	0.998319	0.3589	315645	0.0669	8	9803757	*	rs34746821	R	8	9661267	chr8:9661267	rs34746821	a	g	0.6412	-0.0294	0.0067	1.147e-05	9661267	9803757	8	9803757	8	9803757	*	R	3.38	-4.38806
chr8:9803800:T:C	T	C	0.8189	0.0142	0.7979	0.8519	0.0259	0.0124	0.03608	40.2	16.71	10	0.08103	439739	38837	400902	chr8	9803800	8	8	9803800	9803800	0.993121	0.998319	0.1811	159273	0.054	8	9803800	*	rs78657307	Y	8	9661310	chr8:9661310	rs78657307	t	c	0.8117	-0.0371	0.0082	5.551e-06	9661310	9803800	8	9803800	8	9803800	*	Y	2.08871	-4.52439
chr8:9804508:T:G	T	G	0.815	0.0145	0.7943	0.8488	0.0286	0.0123	0.01985	34	15.157	10	0.1264	439739	38837	400902	chr8	9804508	8	8	9804508	9804508	0.993121	0.998319	0.185	162703	0.0545	8	9804508	*	rs62489418	B	8	9662018	chr8:9662018	rs62489418	t	g	0.8071	-0.0379	0.0082	3.472e-06	9662018	9804508	8	9804508	8	9804508	*	B	2.3252	-4.62195
chr8:9805463:C:T	T	C	0.1702	0.0121	0.1427	0.1877	-0.0221	0.0127	0.08213	35	15.392	10	0.1184	439739	38837	400902	chr8	9805463	8	8	9805463	9805463	0.993121	0.998319	0.1702	149687	0.045	8	9805463	*	rs62489419	Y	8	9662973	chr8:9662973	rs62489419	t	c	0.1764	0.0356	0.0084	2.136e-05	9662973	9805463	8	9805463	8	9805463	*	Y	-1.74016	4.2381
chr8:9805667:T:G	T	G	0.8254	0.0122	0.8078	0.8533	0.0242	0.0126	0.05359	31.3	14.552	10	0.1493	439739	38837	400902	chr8	9805667	8	8	9805667	9805667	0.993121	0.998319	0.1746	153557	0.0455	8	9805667	*	rs62489420	K	8	9663177	chr8:9663177	rs62489420	t	g	0.8186	-0.0365	0.0083	1.021e-05	9663177	9805667	8	9805667	8	9805667	*	K	1.92063	-4.39759
chr8:9805943:A:C	A	C	0.3632	0.0194	0.3192	0.3945	-0.0304	0.01	0.002269	11.1	11.254	10	0.3381	439739	38837	400902	chr8	9805943	8	8	9805943	9805943	0.993121	0.998319	0.3632	319426	0.0753	8	9805943	*	rs28828176	M	8	9663453	chr8:9663453	rs28828176	a	c	0.3651	0.0298	0.0067	8.703e-06	9663453	9805943	8	9805943	8	9805943	*	M	-3.04	4.44776
chr8:9806120:G:T	T	G	0.6332	0.0178	0.6042	0.6733	0.0321	0.0099	0.001266	12.1	11.372	10	0.3293	439739	38837	400902	chr8	9806120	8	8	9806120	9806120	0.993121	0.998319	0.3668	322593	0.0691	8	9806120	*	rs34782826	K	8	9663630	chr8:9663630	rs34782826	t	g	0.6325	-0.0302	0.0067	6.581e-06	9663630	9806120	8	9806120	8	9806120	*	K	3.24242	-4.50746
chr8:9806241:G:C	C	G	0.6366	0.0193	0.6055	0.6806	0.0304	0.01	0.002313	11	11.241	10	0.3391	439739	38837	400902	chr8	9806241	8	8	9806241	9806241	0.993121	0.998319	0.3634	319602	0.0751	8	9806241	*	rs35607831	B	8	9663751	chr8:9663751	rs35607831	c	g	0.6348	-0.0301	0.0067	7.059e-06	9663751	9806241	8	9806241	8	9806241	*	B	3.04	-4.49254
chr8:9807273:C:G	C	G	0.8173	0.0129	0.7964	0.8469	0.0239	0.0124	0.05388	23.9	13.136	10	0.2161	439739	38837	400902	chr8	9807273	8	8	9807273	9807273	0.993121	0.998319	0.1827	160681	0.0505	8	9807273	*	rs62489422	S	8	9664783	chr8:9664783	rs62489422	c	g	0.81	-0.0361	0.0082	9.854e-06	9664783	9807273	8	9807273	8	9807273	*	S	1.92742	-4.40244
chr8:9807564:A:C	A	C	0.3711	0.0197	0.3267	0.4035	-0.0305	0.0099	0.002136	0	9.78	10	0.46	439739	38837	400902	chr8	9807564	8	8	9807564	9807564	0.993121	0.998319	0.3711	326374	0.0768	8	9807564	*	rs13249447	M	8	9665074	chr8:9665074	rs13249447	a	c	0.3732	0.0305	0.0067	5.324e-06	9665074	9807564	8	9807564	8	9807564	*	M	-3.08081	4.55224
chr8:9807582:A:G	A	G	0.8174	0.0128	0.7968	0.8466	0.0243	0.0124	0.04968	24	13.153	10	0.2152	439739	38837	400902	chr8	9807582	8	8	9807582	9807582	0.993121	0.998319	0.1826	160593	0.0498	8	9807582	*	rs62489423	V	8	9665092	chr8:9665092	rs62489423	a	g	0.81	-0.0366	0.0082	7.41e-06	9665092	9807582	8	9807582	8	9807582	*	V	1.95968	-4.46341
chr8:9809072:T:G	T	G	0.8254	0.0124	0.8076	0.8541	0.0253	0.0126	0.04451	33.7	15.084	10	0.129	439739	38837	400902	chr8	9809072	8	8	9809072	9809072	0.993121	0.998319	0.1746	153557	0.0465	8	9809072	*	rs62489424	K	8	9666582	chr8:9666582	rs62489424	t	g	0.8186	-0.0372	0.0083	6.88e-06	9666582	9809072	8	9809072	8	9809072	*	K	2.00794	-4.48193
chr8:9809693:C:A	A	C	0.7034	0.0186	0.6794	0.7475	0.0223	0.0105	0.03401	0	9.398	10	0.4948	439739	38837	400902	chr8	9809693	8	8	9809693	9809693	0.993121	0.998319	0.2966	260853	0.0681	8	9809693	*	rs7001484	M	8	9667203	chr8:9667203	rs7001484	a	c	0.6991	-0.0369	0.007	1.44e-07	9667203	9809693	8	9809693	8	9809693	*	M	2.12381	-5.27143
chr8:9809717:C:T	T	C	0.636	0.0193	0.6054	0.6797	0.0309	0.01	0.001938	19.2	12.378	10	0.2605	439739	38837	400902	chr8	9809717	8	8	9809717	9809717	0.993121	0.998319	0.364	320130	0.0743	8	9809717	*	rs35293371	Y	8	9667227	chr8:9667227	rs35293371	t	c	0.6346	-0.0304	0.0067	5.715e-06	9667227	9809717	8	9809717	8	9809717	*	Y	3.09	-4.53731
chr8:9810404:G:C	C	G	0.6367	0.0194	0.6057	0.6808	0.0314	0.01	0.001646	18	12.193	10	0.2724	439739	38837	400902	chr8	9810404	8	8	9810404	9810404	0.993121	0.998319	0.3633	319514	0.0751	8	9810404	*	rs13275545	S	8	9667914	chr8:9667914	rs13275545	c	g	0.6352	-0.0304	0.0067	5.715e-06	9667914	9810404	8	9810404	8	9810404	*	S	3.14	-4.53731
chr8:9811091:A:G	A	G	0.7554	0.0132	0.7317	0.7841	0.0316	0.0111	0.004328	51.8	20.755	10	0.02287	439739	38837	400902	chr8	9811091	8	8	9811091	9811091	0.993121	0.998319	0.2446	215120	0.0524	8	9811091	*	rs11998484	R	8	9668601	chr8:9668601	rs11998484	a	g	0.7522	-0.0268	0.0074	0.000312	9668601	9811091	8	9811091	8	9811091	*	R	2.84685	-3.62162
chr8:9811568:C:T	T	C	0.1726	0.014	0.1396	0.1923	-0.0309	0.0127	0.01453	26.3	13.562	10	0.1939	439739	38837	400902	chr8	9811568	8	8	9811568	9811568	0.993121	0.998319	0.1726	151798	0.0527	8	9811568	*	rs62489425	Y	8	9669078	chr8:9669078	rs62489425	t	c	0.1809	0.0366	0.0084	1.245e-05	9669078	9811568	8	9811568	8	9811568	*	Y	-2.43307	4.35714
chr8:9811654:T:A	A	T	0.6359	0.0193	0.6037	0.6793	0.0322	0.01	0.001229	13.7	11.589	10	0.3135	439739	38837	400902	chr8	9811654	8	8	9811654	9811654	0.993121	0.998319	0.3641	320218	0.0756	8	9811654	*	rs4841225	W	8	9669164	chr8:9669164	rs4841225	a	t	0.6338	-0.0305	0.0067	5.324e-06	9669164	9811654	8	9811654	8	9811654	*	W	3.22	-4.55224
chr8:9811825:T:C	T	C	0.3613	0.0202	0.3153	0.3948	-0.0337	0.01	0.0007147	8.9	10.982	10	0.3589	439739	38837	400902	chr8	9811825	8	8	9811825	9811825	0.993121	0.998319	0.3613	317755	0.0795	8	9811825	*	rs28634186	Y	8	9669335	chr8:9669335	rs28634186	t	c	0.3644	0.0301	0.0067	7.059e-06	9669335	9811825	8	9811825	8	9811825	*	Y	-3.37	4.49254
chr8:9812265:G:A	A	G	0.6355	0.0199	0.6036	0.681	0.0321	0.0099	0.001263	17.7	12.151	10	0.2751	439739	38837	400902	chr8	9812265	8	8	9812265	9812265	0.993121	0.998319	0.3645	320570	0.0774	8	9812265	*	rs10104807	R	8	9669775	chr8:9669775	rs10104807	a	g	0.6331	-0.0303	0.0067	6.133e-06	9669775	9812265	8	9812265	8	9812265	*	R	3.24242	-4.52239
chr8:9812375:T:C	T	C	0.3643	0.02	0.3189	0.3964	-0.0327	0.01	0.001015	16.1	11.913	10	0.291	439739	38837	400902	chr8	9812375	8	8	9812375	9812375	0.993121	0.998319	0.3643	320394	0.0775	8	9812375	*	rs10095171	Y	8	9669885	chr8:9669885	rs10095171	t	c	0.3668	0.0304	0.0067	5.715e-06	9669885	9812375	8	9812375	8	9812375	*	Y	-3.27	4.53731
chr8:9813196:G:A	A	G	0.7037	0.0192	0.6789	0.7497	0.0243	0.0105	0.02102	0	9.649	10	0.4718	439739	38837	400902	chr8	9813196	8	8	9813196	9813196	0.993121	0.998319	0.2963	260589	0.0708	8	9813196	*	rs6988716	R	8	9670706	chr8:9670706	rs6988716	a	g	0.6981	-0.0359	0.007	3.095e-07	9670706	9813196	8	9813196	8	9813196	*	R	2.31429	-5.12857
chr8:9813524:T:G	T	G	0.8353	0.0127	0.8164	0.8646	0.0288	0.0129	0.02537	23.5	13.08	10	0.2192	439739	38837	400902	chr8	9813524	8	8	9813524	9813524	0.993121	0.998319	0.1647	144850	0.0482	8	9813524	*	rs62489426	K	8	9671034	chr8:9671034	rs62489426	t	g	0.8297	-0.0373	0.0086	1.396e-05	9671034	9813524	8	9813524	8	9813524	*	K	2.23256	-4.33721
chr8:9814375:G:A	A	G	0.7043	0.0191	0.6788	0.7496	0.0247	0.0105	0.01883	0	9.62	10	0.4745	439739	38837	400902	chr8	9814375	8	8	9814375	9814375	0.993121	0.998319	0.2957	260062	0.0708	8	9814375	*	rs7825012	R	8	9671885	chr8:9671885	rs7825012	a	g	0.6982	-0.0358	0.007	3.338e-07	9671885	9814375	8	9814375	8	9814375	*	R	2.35238	-5.11429
chr8:9815642:T:C	T	C	0.3715	0.0192	0.3287	0.4052	-0.0312	0.0099	0.00159	0	9.028	10	0.5294	439739	38837	400902	chr8	9815642	8	8	9815642	9815642	0.993121	0.998319	0.3715	326726	0.0765	8	9815642	*	rs10107396	Y	8	9673152	chr8:9673152	rs10107396	t	c	0.3714	0.0353	0.0067	1.38e-07	9673152	9815642	8	9815642	8	9815642	*	Y	-3.15152	5.26866
chr8:9816331:T:C	T	C	0.2586	0.0128	0.2304	0.2815	-0.0333	0.0109	0.002291	51.7	20.694	10	0.02333	439739	38837	400902	chr8	9816331	8	8	9816331	9816331	0.993121	0.998319	0.2586	227433	0.0511	8	9816331	*	rs4840439	Y	8	9673841	chr8:9673841	rs4840439	t	c	0.2577	0.0268	0.0073	0.0002556	9673841	9816331	8	9816331	8	9816331	*	Y	-3.05505	3.67123
chr8:9816671:C:A	A	C	0.6299	0.0197	0.5959	0.6743	0.0311	0.0099	0.001669	0	8.788	10	0.5524	439739	38837	400902	chr8	9816671	8	8	9816671	9816671	0.993121	0.998319	0.3701	325495	0.0784	8	9816671	*	rs10093915	M	8	9674181	chr8:9674181	rs10093915	a	c	0.6297	-0.0345	0.0067	2.625e-07	9674181	9816671	8	9816671	8	9816671	*	M	3.14141	-5.14925
chr8:9816757:G:T	T	G	0.1879	0.0125	0.1588	0.2043	-0.0226	0.0122	0.06379	25.3	13.382	10	0.2031	439739	38837	400902	chr8	9816757	8	8	9816757	9816757	0.993121	0.998319	0.1879	165254	0.0455	8	9816757	*	rs59099085	D	8	9674267	chr8:9674267	rs59099085	t	g	0.1934	0.0363	0.0081	6.714e-06	9674267	9816757	8	9816757	8	9816757	*	D	-1.85246	4.48148
chr8:9817650:G:A	A	G	0.1884	0.0114	0.1627	0.2038	-0.0228	0.0122	0.06144	28.2	13.919	10	0.1767	439739	38837	400902	chr8	9817650	8	8	9817650	9817650	0.993121	0.998319	0.1884	165694	0.0411	8	9817650	*	rs2203353	R	8	9675160	chr8:9675160	rs150060768	a	g	0.1932	0.037	0.0082	5.883e-06	9675160	9817650	8	9817650	8	9817650	*	R	-1.86885	4.5122
chr8:9817943:C:T	T	C	0.3017	0.0188	0.2572	0.3285	-0.0221	0.0104	0.03388	0	5.483	10	0.8567	439739	38837	400902	chr8	9817943	8	8	9817943	9817943	0.993121	0.998319	0.3017	265339	0.0713	8	9817943	*	rs62489429	Y	8	9675453	chr8:9675453	rs62489429	t	c	0.3089	0.0404	0.007	8.459e-09	9675453	9817943	8	9817943	8	9817943	*	Y	-2.125	5.77143
chr8:9817973:C:T	T	C	0.1883	0.0114	0.1626	0.2039	-0.0227	0.0122	0.06252	26.7	13.641	10	0.19	439739	38837	400902	chr8	9817973	8	8	9817973	9817973	0.993121	0.998319	0.1883	165606	0.0413	8	9817973	*	rs62489430	Y	8	9675483	chr8:9675483	rs62489430	t	c	0.193	0.037	0.0081	4.446e-06	9675483	9817973	8	9817973	8	9817973	*	Y	-1.86066	4.5679
chr8:9818331:A:G	A	G	0.9313	0.0086	0.915	0.9513	-0.0279	0.0203	0.1693	40.3	16.756	10	0.07993	439739	38837	400902	chr8	9818331	8	8	9818331	9818331	0.993121	0.998319	0.0687	60420.1	0.0363	8	9818331	*	rs150057165	R	8	9675841	chr8:9675841	rs150057165	a	g	0.9206	0.0512	0.0126	4.601e-05	9675841	9818331	8	9818331	8	9818331	*	R	-1.37438	4.06349
chr8:9818584:G:T	T	G	0.6896	0.0189	0.6631	0.7342	0.0193	0.0104	0.06235	0	5.44	10	0.8599	439739	38837	400902	chr8	9818584	8	8	9818584	9818584	0.993121	0.998319	0.3104	272990	0.0711	8	9818584	*	rs7813718	K	8	9676094	chr8:9676094	rs7813718	t	g	0.6853	-0.0368	0.0069	1.008e-07	9676094	9818584	8	9818584	8	9818584	*	K	1.85577	-5.33333
chr8:9818954:T:G	T	G	0.3738	0.0182	0.3334	0.4048	-0.0291	0.0099	0.00328	0	9.467	10	0.4885	439739	38837	400902	chr8	9818954	8	8	9818954	9818954	0.993121	0.998319	0.3738	328749	0.0714	8	9818954	*	rs12543235	K	8	9676464	chr8:9676464	rs113825171	t	g	0.3721	0.0346	0.0067	2.424e-07	9676464	9818954	8	9818954	8	9818954	*	K	-2.93939	5.16418
chr8:9819026:G:A	A	G	0.6297	0.0196	0.5951	0.6741	0.0301	0.0099	0.002353	0	9.157	10	0.5172	439739	38837	400902	chr8	9819026	8	8	9819026	9819026	0.993121	0.998319	0.3703	325671	0.079	8	9819026	*	rs7386132	R	8	9676536	chr8:9676536	rs7386132	a	g	0.6292	-0.0349	0.0067	1.907e-07	9676536	9819026	8	9819026	8	9819026	*	R	3.0404	-5.20896
chr8:9819183:A:C	A	C	0.7014	0.0195	0.6727	0.7471	0.0208	0.0104	0.0465	0	5.139	10	0.8817	439739	38837	400902	chr8	9819183	8	8	9819183	9819183	0.993121	0.998319	0.2986	262612	0.0744	8	9819183	*	rs56996661	M	8	9676693	chr8:9676693	rs56996661	a	c	0.694	-0.041	0.007	5.079e-09	9676693	9819183	8	9819183	8	9819183	*	M	2	-5.85714
chr8:9819706:T:G	T	G	0.7009	0.0195	0.6728	0.7468	0.0207	0.0104	0.04682	0	5.152	10	0.8808	439739	38837	400902	chr8	9819706	8	8	9819706	9819706	0.993121	0.998319	0.2991	263052	0.074	8	9819706	*	rs11988604	K	8	9677216	chr8:9677216	rs112653355	t	g	0.694	-0.0418	0.007	2.544e-09	9677216	9819706	8	9819706	8	9819706	*	K	1.99038	-5.97143
chr8:9819782:C:T	T	C	0.2981	0.0191	0.2529	0.3251	-0.0212	0.0104	0.04257	0	5.176	10	0.8791	439739	38837	400902	chr8	9819782	8	8	9819782	9819782	0.993121	0.998319	0.2981	262172	0.0722	8	9819782	*	rs11998449	Y	8	9677292	chr8:9677292	rs112930051	t	c	0.305	0.0406	0.007	7.142e-09	9677292	9819782	8	9819782	8	9819782	*	Y	-2.03846	5.8
chr8:9820125:A:T	A	T	0.8126	0.0124	0.7964	0.8417	0.0236	0.0122	0.05274	28.4	13.962	10	0.1747	439739	38837	400902	chr8	9820125	8	8	9820125	9820125	0.993121	0.998319	0.1874	164814	0.0453	8	9820125	*	rs62489457	W	8	9677635	chr8:9677635	rs62489457	a	t	0.807	-0.0368	0.0081	5.005e-06	9677635	9820125	8	9820125	8	9820125	*	W	1.93443	-4.54321
chr8:9820220:A:C	A	C	0.8125	0.0125	0.7963	0.8416	0.0234	0.0122	0.05562	27	13.703	10	0.187	439739	38837	400902	chr8	9820220	8	8	9820220	9820220	0.993121	0.998319	0.1875	164902	0.0453	8	9820220	*	rs62489458	M	8	9677730	chr8:9677730	rs62489458	a	c	0.807	-0.0369	0.0081	4.717e-06	9677730	9820220	8	9820220	8	9820220	*	M	1.91803	-4.55556
chr8:9820288:A:G	A	G	0.3714	0.0185	0.3297	0.4024	-0.0307	0.0099	0.001925	0	9.024	10	0.5298	439739	38837	400902	chr8	9820288	8	8	9820288	9820288	0.993121	0.998319	0.3714	326638	0.0727	8	9820288	*	rs4840441	R	8	9677798	chr8:9677798	rs4840441	a	g	0.3707	0.0344	0.0067	2.843e-07	9677798	9820288	8	9820288	8	9820288	*	R	-3.10101	5.13433
chr8:9820519:C:A	A	C	0.6288	0.0187	0.5945	0.6703	0.0309	0.0099	0.001782	0	9.371	10	0.4973	439739	38837	400902	chr8	9820519	8	8	9820519	9820519	0.993121	0.998319	0.3712	326462	0.0758	8	9820519	*	rs4841229	M	8	9678029	chr8:9678029	rs4841229	a	c	0.629	-0.0346	0.0067	2.424e-07	9678029	9820519	8	9820519	8	9820519	*	M	3.12121	-5.16418
chr8:9821083:A:G	A	G	0.806	0.0134	0.7911	0.8374	0.019	0.012	0.115	23.4	13.05	10	0.2209	439739	38837	400902	chr8	9821083	8	8	9821083	9821083	0.993121	0.998319	0.194	170619	0.0463	8	9821083	*	rs143026724	R	8	9678593	chr8:9678593	rs143026724	a	g	0.7988	-0.0298	0.008	0.0001804	9678593	9821083	8	9821083	8	9821083	*	R	1.58333	-3.725
chr8:9821208:G:A	A	G	0.3042	0.0202	0.2564	0.3301	-0.0184	0.0104	0.07571	0	5.978	10	0.8171	439739	38837	400902	chr8	9821208	8	8	9821208	9821208	0.993121	0.998319	0.3042	267537	0.0737	8	9821208	*	rs77213765	R	8	9678718	chr8:9678718	rs77213765	a	g	0.3128	0.0354	0.0069	3.011e-07	9678718	9821208	8	9821208	8	9821208	*	R	-1.76923	5.13043
chr8:9821415:T:C	T	C	0.6954	0.0194	0.6698	0.741	0.0196	0.0104	0.05929	0	5.497	10	0.8556	439739	38837	400902	chr8	9821415	8	8	9821415	9821415	0.993121	0.998319	0.3046	267889	0.0712	8	9821415	*	rs4840442	Y	8	9678925	chr8:9678925	rs4840442	t	c	0.6871	-0.0359	0.0069	2.046e-07	9678925	9821415	8	9821415	8	9821415	*	Y	1.88462	-5.2029
chr8:9821438:C:T	T	C	0.3054	0.0193	0.2604	0.331	-0.0188	0.0104	0.06953	0	5.805	10	0.8314	439739	38837	400902	chr8	9821438	8	8	9821438	9821438	0.993121	0.998319	0.3054	268593	0.0706	8	9821438	*	rs4841230	Y	8	9678948	chr8:9678948	rs4841230	t	c	0.3134	0.0356	0.0069	2.582e-07	9678948	9821438	8	9821438	8	9821438	*	Y	-1.80769	5.15942
chr8:9822124:A:G	A	G	0.6261	0.0208	0.5906	0.6731	0.0285	0.0099	0.003827	0	9.945	10	0.4453	439739	38837	400902	chr8	9822124	8	8	9822124	9822124	0.993121	0.998319	0.3739	328837	0.0825	8	9822124	*	rs1976671	R	8	9679634	chr8:9679634	rs1976671	a	g	0.6215	-0.0302	0.0067	6.581e-06	9679634	9822124	8	9822124	8	9822124	*	R	2.87879	-4.50746
chr8:9822182:G:T	T	G	0.3065	0.0197	0.2604	0.3329	-0.0181	0.0103	0.08041	0	6.151	10	0.8024	439739	38837	400902	chr8	9822182	8	8	9822182	9822182	0.993121	0.998319	0.3065	269560	0.0725	8	9822182	*	rs1976672	K	8	9679692	chr8:9679692	rs1976672	t	g	0.3144	0.0348	0.0069	4.756e-07	9679692	9822182	8	9822182	8	9822182	*	K	-1.75728	5.04348
chr8:9822232:C:T	T	C	0.6205	0.0185	0.5907	0.6621	0.0285	0.0098	0.003754	0	9.935	10	0.4462	439739	38837	400902	chr8	9822232	8	8	9822232	9822232	0.993121	0.998319	0.3795	333762	0.0714	8	9822232	*	rs7000322	H	8	9679742	chr8:9679742	rs7000322	t	c	0.6204	-0.0299	0.0066	5.819e-06	9679742	9822232	8	9822232	8	9822232	*	H	2.90816	-4.5303
chr8:9822270:T:A	A	T	0.3066	0.0197	0.2605	0.3328	-0.0182	0.0103	0.07865	0	6.068	10	0.8096	439739	38837	400902	chr8	9822270	8	8	9822270	9822270	0.993121	0.998319	0.3066	269648	0.0723	8	9822270	*	rs1976673	W	8	9679780	chr8:9679780	rs1976673	a	t	0.3145	0.0346	0.0069	5.529e-07	9679780	9822270	8	9822270	8	9822270	*	W	-1.76699	5.01449
chr8:9822680:C:T	T	C	0.3409	0.0225	0.2911	0.3745	-0.0207	0.0101	0.03989	0	6.078	10	0.8087	439739	38837	400902	chr8	9822680	8	8	9822680	9822680	0.993121	0.998319	0.3409	299814	0.0834	8	9822680	*	rs17677584	Y	8	9680190	chr8:9680190	rs17677584	t	c	0.3513	0.0262	0.0067	9.234e-05	9680190	9822680	8	9822680	8	9822680	*	Y	-2.0495	3.91045
chr8:9822713:T:G	T	G	0.6933	0.0194	0.6676	0.7386	0.0168	0.0103	0.1036	0	6.454	10	0.7758	439739	38837	400902	chr8	9822713	8	8	9822713	9822713	0.993121	0.998319	0.3067	269736	0.071	8	9822713	*	rs17734290	K	8	9680223	chr8:9680223	rs17734290	t	g	0.6854	-0.0345	0.0069	5.96e-07	9680223	9822713	8	9822713	8	9822713	*	K	1.63107	-5
chr8:9822890:T:C	T	C	0.3792	0.0185	0.3377	0.4092	-0.0286	0.0098	0.003725	0	9.804	10	0.4578	439739	38837	400902	chr8	9822890	8	8	9822890	9822890	0.993121	0.998319	0.3792	333498	0.0715	8	9822890	*	rs55868514	Y	8	9680400	chr8:9680400	rs55868514	t	c	0.3794	0.0301	0.0066	5.038e-06	9680400	9822890	8	9822890	8	9822890	*	Y	-2.91837	4.56061
chr8:9823468:C:T	T	C	0.5884	0.0223	0.549	0.6368	0.0319	0.0097	0.001009	0	7.397	10	0.6875	439739	38837	400902	chr8	9823468	8	8	9823468	9823468	0.993121	0.998319	0.4116	361993	0.0878	8	9823468	*	rs2090061	Y	8	9680978	chr8:9680978	rs2090061	t	c	0.584	-0.0228	0.0065	0.0004443	9680978	9823468	8	9823468	8	9823468	*	Y	3.28866	-3.50769
chr8:9823543:G:C	C	G	0.3411	0.0227	0.2912	0.3752	-0.0208	0.0101	0.03876	0	5.645	10	0.8441	439739	38837	400902	chr8	9823543	8	8	9823543	9823543	0.993121	0.998319	0.3411	299990	0.084	8	9823543	*	rs17677650	S	8	9681053	chr8:9681053	rs17677650	c	g	0.352	0.0262	0.0067	9.234e-05	9681053	9823543	8	9823543	8	9823543	*	S	-2.05941	3.91045
chr8:9823892:C:G	C	G	0.346	0.0205	0.3006	0.377	-0.0223	0.0101	0.02674	0	5.733	10	0.8371	439739	38837	400902	chr8	9823892	8	8	9823892	9823892	0.993121	0.998319	0.346	304299	0.0764	8	9823892	*	rs4841232	S	8	9681402	chr8:9681402	rs4841232	c	g	0.3519	0.0264	0.0067	8.157e-05	9681402	9823892	8	9823892	8	9823892	*	S	-2.20792	3.9403
chr8:9824326:G:C	C	G	0.5868	0.0228	0.5474	0.6365	0.0294	0.0097	0.002417	0	7.415	10	0.6858	439739	38837	400902	chr8	9824326	8	8	9824326	9824326	0.993121	0.998319	0.4132	363400	0.0891	8	9824326	*	rs925610	B	8	9681836	chr8:9681836	rs925610	c	g	0.5823	-0.0231	0.0065	0.000373	9681836	9824326	8	9824326	8	9824326	*	B	3.03093	-3.55385
chr8:9825043:G:A	A	G	0.5845	0.022	0.5459	0.632	0.0286	0.0097	0.003185	0	7.546	10	0.673	439739	38837	400902	chr8	9825043	8	8	9825043	9825043	0.993121	0.998319	0.4155	365423	0.0861	8	9825043	*	rs7817784	R	8	9682553	chr8:9682553	rs7817784	a	g	0.5803	-0.0237	0.0065	0.0002613	9682553	9825043	8	9825043	8	9825043	*	R	2.94845	-3.64615
chr8:9825471:G:C	C	G	0.5862	0.0217	0.5477	0.633	0.0309	0.0097	0.001429	0	7.533	10	0.6743	439739	38837	400902	chr8	9825471	8	8	9825471	9825471	0.993121	0.998319	0.4138	363928	0.0853	8	9825471	*	rs10107542	S	8	9682981	chr8:9682981	rs10107542	c	g	0.5819	-0.0233	0.0065	0.0003316	9682981	9825471	8	9825471	8	9825471	*	S	3.18557	-3.58462
chr8:9825848:A:G	A	G	0.4123	0.0227	0.3631	0.4514	-0.0289	0.0097	0.002863	0	7.424	10	0.6849	439739	38837	400902	chr8	9825848	8	8	9825848	9825848	0.993121	0.998319	0.4123	362609	0.0883	8	9825848	*	rs4841235	R	8	9683358	chr8:9683358	rs4841235	a	g	0.4175	0.0228	0.0065	0.0004443	9683358	9825848	8	9825848	8	9825848	*	R	-2.97938	3.50769
chr8:9826504:A:C	A	C	0.5864	0.0229	0.5472	0.6351	0.0284	0.0097	0.00326	0	7.689	10	0.6592	439739	38837	400902	chr8	9826504	8	8	9826504	9826504	0.993121	0.998319	0.4136	363752	0.0879	8	9826504	*	rs13279794	M	8	9684014	chr8:9684014	rs13279794	a	c	0.5775	-0.0233	0.0065	0.0003316	9684014	9826504	8	9826504	8	9826504	*	M	2.92784	-3.58462
chr8:9827415:C:T	T	C	0.5872	0.0227	0.547	0.6365	0.0272	0.0097	0.005003	0	7.396	10	0.6876	439739	38837	400902	chr8	9827415	8	8	9827415	9827415	0.993121	0.998319	0.4128	363049	0.0895	8	9827415	*	rs10095236	Y	8	9684925	chr8:9684925	rs10095236	t	c	0.5822	-0.0231	0.0065	0.000373	9684925	9827415	8	9827415	8	9827415	*	Y	2.80412	-3.55385
chr8:9828210:A:G	A	G	0.6565	0.0217	0.6237	0.7038	0.0168	0.0101	0.09526	0	7.177	10	0.7087	439739	38837	400902	chr8	9828210	8	8	9828210	9828210	0.993121	0.998319	0.3435	302101	0.0801	8	9828210	*	rs4554470	R	8	9685720	chr8:9685720	rs4554470	a	g	0.6463	-0.0252	0.0067	0.0001695	9685720	9828210	8	9828210	8	9828210	*	R	1.66337	-3.76119
chr8:9829340:A:G	A	G	0.9315	0.0085	0.9176	0.9515	-0.0281	0.0204	0.1683	44.8	18.101	10	0.05329	439739	38837	400902	chr8	9829340	8	8	9829340	9829340	0.993121	0.998319	0.0685	60244.2	0.0339	8	9829340	*	rs73207117	V	8	9686850	chr8:9686850	rs73207117	a	g	0.9213	0.0526	0.0127	3.298e-05	9686850	9829340	8	9829340	8	9829340	*	V	-1.37745	4.14173
chr8:9843634:C:T	T	C	0.1671	0.0047	0.1473	0.1737	-0.0013	0.0129	0.9195	0	9.824	10	0.4561	439739	38837	400902	chr8	9843634	8	8	9843634	9843634	0.993121	0.998319	0.1671	146961	0.0264	8	9843634	*	rs2898235	Y	8	9701144	chr8:9701144	rs2898235	t	c	0.1645	0.0343	0.0087	7.916e-05	9701144	9843634	8	9843634	8	9843634	*	Y	-0.100775	3.94253
chr8:9850923:G:A	A	G	0.4512	0.013	0.4405	0.4801	0.016	0.0096	0.09573	0	7.962	10	0.6326	439739	38837	400902	chr8	9850923	8	8	9850923	9850923	0.993121	0.998319	0.4512	396820	0.0396	8	9850923	*	rs17734541	N	8	9708433	chr8:9708433	rs17734541	a	g	0.4524	-0.0343	0.0066	1.994e-07	9708433	9850923	8	9850923	8	9850923	*	N	1.66667	-5.19697
chr8:9855686:T:C	T	C	0.5345	0.0121	0.508	0.5471	-0.0148	0.0095	0.1219	5.9	10.632	10	0.3869	439739	38837	400902	chr8	9855686	8	8	9855686	9855686	0.993121	0.998319	0.4655	409397	0.0391	8	9855686	*	rs17734690	Y	8	9713196	chr8:9713196	rs17734690	t	c	0.5353	0.0346	0.0065	9.821e-08	9713196	9855686	8	9855686	8	9855686	*	Y	-1.55789	5.32308
chr8:9877794:G:C	C	G	0.2476	0.0152	0.2117	0.2721	-0.0299	0.0111	0.006861	2.2	10.223	10	0.4211	439739	38837	400902	chr8	9877794	8	8	9877794	9877794	0.993121	0.998319	0.2476	217759	0.0604	8	9877794	*	rs12682423	S	8	9735304	chr8:9735304	rs12682423	c	g	0.2557	0.0308	0.0074	3.425e-05	9735304	9877794	8	9877794	8	9877794	*	S	-2.69369	4.16216
chr8:9878873:A:C	A	C	0.7523	0.0135	0.7283	0.7835	0.033	0.0111	0.002868	11.9	11.354	10	0.3306	439739	38837	400902	chr8	9878873	8	8	9878873	9878873	0.993121	0.998319	0.2477	217847	0.0552	8	9878873	*	rs13257396	M	8	9736383	chr8:9736383	rs13257396	a	c	0.7475	-0.0316	0.0074	2.13e-05	9736383	9878873	8	9878873	8	9878873	*	M	2.97297	-4.27027
chr8:9878956:A:G	A	G	0.2589	0.0127	0.2292	0.2779	-0.0313	0.011	0.004252	1.3	10.128	10	0.4293	439739	38837	400902	chr8	9878956	8	8	9878956	9878956	0.993121	0.998319	0.2589	227697	0.0487	8	9878956	*	rs10216829	R	8	9736466	chr8:9736466	rs10216829	a	g	0.2599	0.0312	0.0073	2.072e-05	9736466	9878956	8	9878956	8	9878956	*	R	-2.84545	4.27397
chr8:9879635:A:G	A	G	0.7554	0.014	0.7309	0.7872	0.0302	0.0111	0.006438	5	10.521	10	0.396	439739	38837	400902	chr8	9879635	8	8	9879635	9879635	0.993121	0.998319	0.2446	215120	0.0563	8	9879635	*	rs4633059	R	8	9737145	chr8:9737145	rs4633059	a	g	0.7482	-0.0315	0.0074	2.262e-05	9737145	9879635	8	9879635	8	9879635	*	R	2.72072	-4.25676
chr8:9879767:T:C	T	C	0.755	0.0139	0.7303	0.7866	0.0297	0.0111	0.007411	8.8	10.964	10	0.3603	439739	38837	400902	chr8	9879767	8	8	9879767	9879767	0.993121	0.998319	0.245	215472	0.0563	8	9879767	*	rs4546666	Y	8	9737277	chr8:9737277	rs4546666	t	c	0.7481	-0.0322	0.0074	1.481e-05	9737277	9879767	8	9879767	8	9879767	*	Y	2.67568	-4.35135
chr8:9880009:T:A	A	T	0.2441	0.0143	0.2113	0.2691	-0.0308	0.0111	0.005507	4.7	10.491	10	0.3985	439739	38837	400902	chr8	9880009	8	8	9880009	9880009	0.993121	0.998319	0.2441	214681	0.0578	8	9880009	*	rs36053525	H	8	9737519	chr8:9737519	rs36053525	a	t	0.2514	0.032	0.0074	1.673e-05	9737519	9880009	8	9880009	8	9880009	*	H	-2.77477	4.32432
chr8:9880687:A:C	A	C	0.7563	0.0143	0.7308	0.7889	0.0308	0.0111	0.005566	0.8	10.084	10	0.4332	439739	38837	400902	chr8	9880687	8	8	9880687	9880687	0.993121	0.998319	0.2437	214329	0.0581	8	9880687	*	rs145454152	M	8	9738197	chr8:9738197	rs145454152	a	c	0.749	-0.0317	0.0074	2.006e-05	9738197	9880687	8	9880687	8	9880687	*	M	2.77477	-4.28378
chr8:9880847:A:G	A	G	0.2573	0.0124	0.229	0.2765	-0.0308	0.011	0.005041	0	9.713	10	0.466	439739	38837	400902	chr8	9880847	8	8	9880847	9880847	0.993121	0.998319	0.2573	226290	0.0475	8	9880847	*	rs10111581	R	8	9738357	chr8:9738357	rs10111581	a	g	0.2582	0.032	0.0073	1.265e-05	9738357	9880847	8	9880847	8	9880847	*	R	-2.8	4.38356
chr8:9881276:A:G	A	G	0.2574	0.0124	0.229	0.2766	-0.0305	0.011	0.005454	0	9.574	10	0.4786	439739	38837	400902	chr8	9881276	8	8	9881276	9881276	0.993121	0.998319	0.2574	226378	0.0476	8	9881276	*	rs13250276	R	8	9738786	chr8:9738786	rs113404827	a	g	0.2587	0.0335	0.0075	8.838e-06	9738786	9881276	8	9881276	8	9881276	*	R	-2.77273	4.46667
chr8:9881332:T:C	T	C	0.257	0.0122	0.2291	0.2753	-0.0301	0.011	0.006096	0	9.45	10	0.49	439739	38837	400902	chr8	9881332	8	8	9881332	9881332	0.993121	0.998319	0.257	226026	0.0462	8	9881332	*	rs13257847	Y	8	9738842	chr8:9738842	rs78887678	t	c	0.2581	0.0319	0.0073	1.346e-05	9738842	9881332	8	9881332	8	9881332	*	Y	-2.73636	4.36986
chr8:9882782:G:C	C	G	0.7418	0.012	0.7228	0.7691	0.0296	0.011	0.006871	0	9.658	10	0.471	439739	38837	400902	chr8	9882782	8	8	9882782	9882782	0.993121	0.998319	0.2582	227081	0.0463	8	9882782	*	rs10104236	S	8	9740292	chr8:9740292	rs10104236	c	g	0.7412	-0.0315	0.0073	1.724e-05	9740292	9882782	8	9882782	8	9882782	*	S	2.69091	-4.31507
chr8:9882848:G:C	C	G	0.7428	0.012	0.7226	0.7689	0.0294	0.011	0.007474	3.3	10.342	10	0.4111	439739	38837	400902	chr8	9882848	8	8	9882848	9882848	0.993121	0.998319	0.2572	226202	0.0463	8	9882848	*	rs10104353	V	8	9740358	chr8:9740358	rs10104353	c	g	0.7429	-0.0301	0.0081	0.0001888	9740358	9882848	8	9882848	8	9882848	*	V	2.67273	-3.71605
chr8:9883085:T:C	T	C	0.7557	0.0139	0.7307	0.7873	0.0308	0.0111	0.005504	0	9.817	10	0.4567	439739	38837	400902	chr8	9883085	8	8	9883085	9883085	0.993121	0.998319	0.2443	214856	0.0566	8	9883085	*	rs13270146	Y	8	9740595	chr8:9740595	rs13270146	t	c	0.7486	-0.0309	0.0074	3.229e-05	9740595	9883085	8	9883085	8	9883085	*	Y	2.77477	-4.17568
chr8:9883126:T:C	T	C	0.2579	0.0123	0.2298	0.2757	-0.0299	0.011	0.006359	0	9.597	10	0.4765	439739	38837	400902	chr8	9883126	8	8	9883126	9883126	0.993121	0.998319	0.2579	226817	0.0459	8	9883126	*	rs6601389	Y	8	9740636	chr8:9740636	rs6601389	t	c	0.259	0.0316	0.0073	1.621e-05	9740636	9883126	8	9883126	8	9883126	*	Y	-2.71818	4.32877
chr8:9883147:G:A	A	G	0.7416	0.012	0.7227	0.7689	0.0293	0.011	0.007612	0	9.298	10	0.5041	439739	38837	400902	chr8	9883147	8	8	9883147	9883147	0.993121	0.998319	0.2584	227257	0.0462	8	9883147	*	rs6601390	R	8	9740657	chr8:9740657	rs6601390	a	g	0.741	-0.0313	0.0073	1.949e-05	9740657	9883147	8	9883147	8	9883147	*	R	2.66364	-4.28767
chr8:9883522:C:T	T	C	0.2444	0.014	0.2127	0.2693	-0.0313	0.0111	0.004838	0	9.667	10	0.4701	439739	38837	400902	chr8	9883522	8	8	9883522	9883522	0.993121	0.998319	0.2444	214944	0.0566	8	9883522	*	rs59880252	H	8	9741032	chr8:9741032	rs59880252	t	c	0.2515	0.0313	0.0074	2.549e-05	9741032	9883522	8	9883522	8	9883522	*	H	-2.81982	4.22973
chr8:9883525:G:A	A	G	0.7416	0.012	0.7228	0.7687	0.0299	0.011	0.006392	0	9.167	10	0.5163	439739	38837	400902	chr8	9883525	8	8	9883525	9883525	0.993121	0.998319	0.2584	227257	0.0459	8	9883525	*	rs6601393	R	8	9741035	chr8:9741035	rs6601393	a	g	0.7411	-0.0313	0.0073	1.949e-05	9741035	9883525	8	9883525	8	9883525	*	R	2.71818	-4.28767
chr8:9883661:G:A	A	G	0.7417	0.012	0.7228	0.7691	0.0298	0.011	0.006545	0	9.535	10	0.4822	439739	38837	400902	chr8	9883661	8	8	9883661	9883661	0.993121	0.998319	0.2583	227169	0.0463	8	9883661	*	rs6990268	R	8	9741171	chr8:9741171	rs6990268	a	g	0.7412	-0.0314	0.0073	1.834e-05	9741171	9883661	8	9883661	8	9883661	*	R	2.70909	-4.30137
chr8:9883968:T:A	A	T	0.7353	0.011	0.7195	0.7607	0.031	0.0109	0.004366	0	8.247	10	0.6048	439739	38837	400902	chr8	9883968	8	8	9883968	9883968	0.993121	0.998319	0.2647	232798	0.0412	8	9883968	*	rs10098618	W	8	9741478	chr8:9741478	rs10098618	a	t	0.7352	-0.0316	0.0073	1.621e-05	9741478	9883968	8	9883968	8	9883968	*	W	2.84404	-4.32877
chr8:9884142:C:G	C	G	0.7614	0.0134	0.7356	0.7912	0.0322	0.0112	0.004023	0	8.96	10	0.5359	439739	38837	400902	chr8	9884142	8	8	9884142	9884142	0.993121	0.998319	0.2386	209843	0.0556	8	9884142	*	rs17150693	S	8	9741652	chr8:9741652	rs17150693	c	g	0.7559	-0.036	0.0075	1.793e-06	9741652	9884142	8	9884142	8	9884142	*	S	2.875	-4.8
chr8:9884415:G:A	A	G	0.2284	0.0109	0.2044	0.2486	-0.0307	0.0114	0.006943	10.9	11.222	10	0.3405	439739	38837	400902	chr8	9884415	8	8	9884415	9884415	0.993121	0.998319	0.2284	200873	0.0442	8	9884415	*	rs62489486	R	8	9741925	chr8:9741925	rs62489486	a	g	0.2323	0.0357	0.0076	3.001e-06	9741925	9884415	8	9884415	8	9884415	*	R	-2.69298	4.69737
chr8:9884696:A:G	A	G	0.2326	0.0102	0.2107	0.2505	-0.0325	0.0114	0.004286	17.3	12.095	10	0.2787	439739	38837	400902	chr8	9884696	8	8	9884696	9884696	0.993121	0.998319	0.2326	204567	0.0398	8	9884696	*	rs11987861	R	8	9742206	chr8:9742206	rs11987861	a	g	0.232	0.0366	0.0076	1.68e-06	9742206	9884696	8	9884696	8	9884696	*	R	-2.85088	4.81579
chr8:9884757:T:C	T	C	0.9531	0.0068	0.9429	0.9662	-0.0652	0.024	0.006555	5.1	10.536	10	0.3948	439739	38837	400902	chr8	9884757	8	8	9884757	9884757	0.993121	0.998319	0.0469	41247.5	0.0233	8	9884757	*	rs73189109	Y	8	9742267	chr8:9742267	rs73189109	t	c	0.9463	0.0798	0.0151	1.205e-07	9742267	9884757	8	9884757	8	9884757	*	Y	-2.71667	5.28477
chr8:9885015:C:G	C	G	0.2427	0.0094	0.2225	0.257	-0.0313	0.0112	0.005164	12.1	11.375	10	0.3291	439739	38837	400902	chr8	9885015	8	8	9885015	9885015	0.993121	0.998319	0.2427	213449	0.0345	8	9885015	*	rs12056944	V	8	9742525	chr8:9742525	rs12056944	c	g	0.2405	0.036	0.0075	1.793e-06	9742525	9885015	8	9885015	8	9885015	*	V	-2.79464	4.8
chr8:9885068:T:C	T	C	0.7713	0.0113	0.7508	0.7964	0.0324	0.0113	0.004249	14	11.627	10	0.3108	439739	38837	400902	chr8	9885068	8	8	9885068	9885068	0.993121	0.998319	0.2287	201137	0.0456	8	9885068	*	rs12544019	Y	8	9742578	chr8:9742578	rs12544019	t	c	0.7672	-0.0361	0.0076	2.323e-06	9742578	9885068	8	9885068	8	9885068	*	Y	2.86726	-4.75
chr8:9885156:A:G	A	G	0.7651	0.0119	0.7448	0.7921	0.0314	0.0112	0.005288	13.8	11.604	10	0.3124	439739	38837	400902	chr8	9885156	8	8	9885156	9885156	0.993121	0.998319	0.2349	206589	0.0473	8	9885156	*	rs12543996	D	8	9742666	chr8:9742666	rs12543996	a	g	0.7593	-0.0316	0.0075	2.768e-05	9742666	9885156	8	9885156	8	9885156	*	D	2.80357	-4.21333
chr8:9885331:C:T	T	C	0.7672	0.0119	0.7487	0.7938	0.0336	0.0113	0.003038	15.2	11.791	10	0.2993	439739	38837	400902	chr8	9885331	8	8	9885331	9885331	0.993121	0.998319	0.2328	204742	0.0451	8	9885331	*	rs7828229	Y	8	9742841	chr8:9742841	rs7828229	t	c	0.767	-0.0361	0.0076	2.323e-06	9742841	9885331	8	9885331	8	9885331	*	Y	2.97345	-4.75
chr8:9886492:G:C	C	G	0.7508	0.0104	0.7353	0.7742	0.0305	0.0111	0.005939	20.9	12.638	10	0.2446	439739	38837	400902	chr8	9886492	8	8	9886492	9886492	0.993121	0.998319	0.2492	219166	0.0389	8	9886492	*	rs12546952	V	8	9744002	chr8:9744002	rs12546952	c	g	0.7509	-0.0315	0.0074	2.262e-05	9744002	9886492	8	9886492	8	9886492	*	V	2.74775	-4.25676
chr8:9887140:A:G	A	G	0.2409	0.0096	0.2208	0.2555	-0.0308	0.0112	0.005982	18.2	12.22	10	0.2706	439739	38837	400902	chr8	9887140	8	8	9887140	9887140	0.993121	0.998319	0.2409	211866	0.0347	8	9887140	*	rs6989793	R	8	9744650	chr8:9744650	rs6989793	a	g	0.2392	0.0369	0.0075	9.839e-07	9744650	9887140	8	9887140	8	9887140	*	R	-2.75	4.92
chr8:9888288:G:A	A	G	0.1005	0.0054	0.0909	0.1157	-0.0207	0.0159	0.1924	0	9.511	10	0.4844	439739	38837	400902	chr8	9888288	8	8	9888288	9888288	0.993121	0.998319	0.1005	88387.5	0.0248	8	9888288	*	rs17150703	R	8	9745798	chr8:9745798	rs17150703	a	g	0.1035	0.0456	0.0106	1.617e-05	9745798	9888288	8	9888288	8	9888288	*	R	-1.30189	4.30189
chr8:9889075:C:T	T	C	0.7467	0.0117	0.7267	0.7724	0.0313	0.011	0.004558	2	10.205	10	0.4227	439739	38837	400902	chr8	9889075	8	8	9889075	9889075	0.993121	0.998319	0.2533	222772	0.0457	8	9889075	*	rs6981023	Y	8	9746585	chr8:9746585	rs6981023	t	c	0.7475	-0.0372	0.0074	5.612e-07	9746585	9889075	8	9889075	8	9889075	*	Y	2.84545	-5.02703
chr8:9889546:T:C	T	C	0.7719	0.0117	0.7496	0.7978	0.0312	0.0114	0.006024	20.2	12.532	10	0.251	439739	38837	400902	chr8	9889546	8	8	9889546	9889546	0.993121	0.998319	0.2281	200609	0.0482	8	9889546	*	rs12543685	Y	8	9747056	chr8:9747056	rs12543685	t	c	0.7672	-0.0367	0.0076	1.574e-06	9747056	9889546	8	9889546	8	9889546	*	Y	2.73684	-4.82895
chr8:9889867:G:A	A	G	0.2274	0.0115	0.2017	0.2481	-0.03	0.0114	0.008294	18.4	12.258	10	0.2681	439739	38837	400902	chr8	9889867	8	8	9889867	9889867	0.993121	0.998319	0.2274	199993	0.0464	8	9889867	*	rs12545481	R	8	9747377	chr8:9747377	rs12545481	a	g	0.2318	0.0358	0.0076	2.815e-06	9747377	9889867	8	9889867	8	9889867	*	R	-2.63158	4.71053
chr8:9892099:G:A	A	G	0.6841	0.0124	0.6557	0.7083	0.0353	0.0103	0.0006307	0	6.586	10	0.7639	439739	38837	400902	chr8	9892099	8	8	9892099	9892099	0.993121	0.998319	0.3159	277827	0.0526	8	9892099	*	rs36102779	D	8	9749609	chr8:9749609	rs36102779	a	g	0.6904	-0.0286	0.007	4.563e-05	9749609	9892099	8	9892099	8	9892099	*	D	3.42718	-4.08571
chr8:9893362:G:A	A	G	0.102	0.0058	0.0907	0.1164	-0.0193	0.0158	0.2216	0	9.255	10	0.5081	439739	38837	400902	chr8	9893362	8	8	9893362	9893362	0.993121	0.998319	0.102	89706.8	0.0257	8	9893362	*	rs13278851	R	8	9750872	chr8:9750872	rs13278851	a	g	0.1061	0.0459	0.0105	1.166e-05	9750872	9893362	8	9893362	8	9893362	*	R	-1.22152	4.37143
chr8:9895455:C:G	C	G	0.7699	0.0113	0.749	0.7947	0.0315	0.0113	0.005465	28.8	14.038	10	0.1712	439739	38837	400902	chr8	9895455	8	8	9895455	9895455	0.993121	0.998319	0.2301	202368	0.0457	8	9895455	*	rs612689	S	8	9752965	chr8:9752965	rs612689	c	g	0.7653	-0.0364	0.0076	1.913e-06	9752965	9895455	8	9895455	8	9895455	*	S	2.78761	-4.78947
chr8:9895563:G:A	A	G	0.2301	0.0114	0.2048	0.2502	-0.0317	0.0113	0.005121	20	12.495	10	0.2533	439739	38837	400902	chr8	9895563	8	8	9895563	9895563	0.993121	0.998319	0.2301	202368	0.0454	8	9895563	*	rs62489489	R	8	9753073	chr8:9753073	rs62489489	a	g	0.2351	0.0353	0.0076	3.866e-06	9753073	9895563	8	9895563	8	9895563	*	R	-2.80531	4.64474
chr8:9896063:G:C	C	G	0.761	0.0093	0.7452	0.7813	0.0287	0.0113	0.01096	20.4	12.564	10	0.2491	439739	38837	400902	chr8	9896063	8	8	9896063	9896063	0.993121	0.998319	0.239	210195	0.0361	8	9896063	*	rs12549629	S	8	9753573	chr8:9753573	rs12549629	c	g	0.7631	-0.0356	0.0075	2.331e-06	9753573	9896063	8	9896063	8	9896063	*	S	2.53982	-4.74667
chr8:9898939:G:T	T	G	0.7486	0.0097	0.7362	0.7716	0.0307	0.0111	0.00559	6.8	10.728	10	0.3791	439739	38837	400902	chr8	9898939	8	8	9898939	9898939	0.993121	0.998319	0.2514	221101	0.0354	8	9898939	*	rs12548011	K	8	9756449	chr8:9756449	rs12548011	t	g	0.7478	-0.03	0.0074	5.447e-05	9756449	9898939	8	9898939	8	9898939	*	K	2.76577	-4.05405
chr8:9900090:C:T	T	C	0.691	0.0148	0.6573	0.7214	0.0371	0.0104	0.0003657	0	8.435	10	0.5864	439739	38837	400902	chr8	9900090	8	8	9900090	9900090	0.993121	0.998319	0.309	271759	0.0641	8	9900090	*	rs2272026	Y	8	9757600	chr8:9757600	rs2272026	t	c	0.6935	-0.0271	0.007	0.0001119	9757600	9900090	8	9900090	8	9900090	*	Y	3.56731	-3.87143
chr8:9900720:G:A	A	G	0.2369	0.0125	0.2081	0.2569	-0.0264	0.0112	0.01881	19.3	12.396	10	0.2594	439739	38837	400902	chr8	9900720	8	8	9900720	9900720	0.993121	0.998319	0.2369	208348	0.0488	8	9900720	*	rs491364	V	8	9758230	chr8:9758230	rs491364	a	g	0.243	0.0314	0.0075	3.11e-05	9758230	9900720	8	9900720	8	9900720	*	V	-2.35714	4.18667
chr8:9902110:G:T	T	G	0.239	0.0123	0.2104	0.2585	-0.0294	0.0112	0.008563	23	12.984	10	0.2245	439739	38837	400902	chr8	9902110	8	8	9902110	9902110	0.993121	0.998319	0.239	210195	0.0481	8	9902110	*	rs1962430	K	8	9759620	chr8:9759620	rs1962430	t	g	0.2446	0.0302	0.0075	6.174e-05	9759620	9902110	8	9902110	8	9902110	*	K	-2.625	4.02667
chr8:9902910:A:G	A	G	0.7585	0.0107	0.7406	0.7831	0.0322	0.0111	0.003897	22.3	12.874	10	0.2308	439739	38837	400902	chr8	9902910	8	8	9902910	9902910	0.993121	0.998319	0.2415	212394	0.0425	8	9902910	*	rs592420	R	8	9760420	chr8:9760420	rs592420	a	g	0.7536	-0.036	0.0075	1.793e-06	9760420	9902910	8	9902910	8	9902910	*	R	2.9009	-4.8
chr8:9908378:G:A	A	G	0.1043	0.0073	0.0869	0.1184	-0.0144	0.0157	0.3576	30.4	14.364	10	0.157	439739	38837	400902	chr8	9908378	8	8	9908378	9908378	0.993121	0.998319	0.1043	91729.6	0.0315	8	9908378	*	rs13252510	R	8	9765888	chr8:9765888	rs13252510	a	g	0.1076	0.0503	0.0104	1.218e-06	9765888	9908378	8	9908378	8	9908378	*	R	-0.917197	4.83654
chr8:9909996:A:G	A	G	0.895	0.0066	0.8814	0.9102	0.0193	0.0156	0.2167	31.1	14.507	10	0.1511	439739	38837	400902	chr8	9909996	8	8	9909996	9909996	0.993121	0.998319	0.105	92345.2	0.0288	8	9909996	*	rs35468549	R	8	9767506	chr8:9767506	rs35468549	a	g	0.8923	-0.0504	0.0104	1.16e-06	9767506	9909996	8	9909996	8	9909996	*	R	1.23718	-4.84615
chr8:9911135:T:C	T	C	0.8948	0.0064	0.8819	0.9095	0.0184	0.0156	0.2384	27	13.691	10	0.1876	439739	38837	400902	chr8	9911135	8	8	9911135	9911135	0.993121	0.998319	0.1052	92521.1	0.0276	8	9911135	*	rs1879536	Y	8	9768645	chr8:9768645	rs1879536	t	c	0.892	-0.0497	0.0104	1.629e-06	9768645	9911135	8	9911135	8	9911135	*	Y	1.17949	-4.77885
chr8:9911180:G:T	T	G	0.1058	0.0061	0.092	0.1181	-0.0191	0.0156	0.2191	29.4	14.17	10	0.1654	439739	38837	400902	chr8	9911180	8	8	9911180	9911180	0.993121	0.998319	0.1058	93048.8	0.0261	8	9911180	*	rs925611	K	8	9768690	chr8:9768690	rs925611	t	g	0.1081	0.0497	0.0104	1.629e-06	9768690	9911180	8	9911180	8	9911180	*	K	-1.22436	4.77885
chr8:9912033:A:G	A	G	0.7561	0.0143	0.7368	0.7909	0.0291	0.0111	0.008954	12.5	11.431	10	0.325	439739	38837	400902	chr8	9912033	8	8	9912033	9912033	0.993121	0.998319	0.2439	214505	0.0541	8	9912033	*	rs13252210	R	8	9769543	chr8:9769543	rs13252210	a	g	0.7481	-0.0349	0.0074	2.67e-06	9769543	9912033	8	9912033	8	9912033	*	R	2.62162	-4.71622
chr8:9912063:G:A	A	G	0.1132	0.0044	0.1048	0.1203	-0.0221	0.0151	0.143	14.8	11.741	10	0.3027	439739	38837	400902	chr8	9912063	8	8	9912063	9912063	0.993121	0.998319	0.1132	99556.9	0.0155	8	9912063	*	rs516175	R	8	9769573	chr8:9769573	rs516175	a	g	0.1143	0.0492	0.0101	9.839e-07	9769573	9912063	8	9912063	8	9912063	*	R	-1.46358	4.87129
chr8:9912359:T:C	T	C	0.8866	0.0044	0.8797	0.895	0.0216	0.0151	0.1523	16.2	11.933	10	0.2895	439739	38837	400902	chr8	9912359	8	8	9912359	9912359	0.993121	0.998319	0.1134	99732.8	0.0153	8	9912359	*	rs636817	Y	8	9769869	chr8:9769869	rs636817	t	c	0.8857	-0.0491	0.0101	1.035e-06	9769869	9912359	8	9912359	8	9912359	*	Y	1.43046	-4.86139
chr8:9913356:C:T	T	C	0.1045	0.0065	0.0895	0.1176	-0.0187	0.0157	0.2326	23.5	13.068	10	0.2199	439739	38837	400902	chr8	9913356	8	8	9913356	9913356	0.993121	0.998319	0.1045	91905.5	0.0281	8	9913356	*	rs35916515	Y	8	9770866	chr8:9770866	rs35916515	t	c	0.1076	0.0496	0.0104	1.709e-06	9770866	9913356	8	9913356	8	9913356	*	Y	-1.19108	4.76923
chr8:9913880:G:A	A	G	0.1044	0.0064	0.0893	0.1172	-0.0177	0.0157	0.2596	24.9	13.319	10	0.2064	439739	38837	400902	chr8	9913880	8	8	9913880	9913880	0.993121	0.998319	0.1044	91817.5	0.0279	8	9913880	*	rs35984801	R	8	9771390	chr8:9771390	rs35984801	a	g	0.1075	0.0494	0.0104	1.881e-06	9771390	9913880	8	9913880	8	9913880	*	R	-1.12739	4.75
chr8:9915853:G:A	A	G	0.1094	0.0068	0.0931	0.1218	-0.0122	0.0154	0.4256	36	15.634	10	0.1106	439739	38837	400902	chr8	9915853	8	8	9915853	9915853	0.993121	0.998319	0.1094	96214.9	0.0287	8	9915853	*	rs34081962	R	8	9773363	chr8:9773363	rs34081962	a	g	0.112	0.0501	0.0102	8.098e-07	9773363	9915853	8	9915853	8	9915853	*	R	-0.792208	4.91176
chr8:9916748:C:A	A	C	0.8709	0.0044	0.8672	0.8806	0.0156	0.0145	0.282	29.3	14.149	10	0.1663	439739	38837	400902	chr8	9916748	8	8	9916748	9916748	0.993121	0.998319	0.1291	113541	0.0134	8	9916748	*	rs10092705	M	8	9774258	chr8:9774258	rs10092705	a	c	0.8728	-0.0404	0.0096	2.74e-05	9774258	9916748	8	9916748	8	9916748	*	M	1.07586	-4.20833
chr8:9917354:C:T	T	C	0.8732	0.0054	0.8686	0.8862	0.0169	0.0146	0.247	28.4	13.957	10	0.175	439739	38837	400902	chr8	9917354	8	8	9917354	9917354	0.993121	0.998319	0.1268	111518	0.0176	8	9917354	*	rs556819	Y	8	9774864	chr8:9774864	rs556819	t	c	0.8742	-0.0395	0.0096	4.12e-05	9774864	9917354	8	9917354	8	9917354	*	Y	1.15753	-4.11458
chr8:9917610:G:A	A	G	0.8846	0.0059	0.8755	0.8983	0.0131	0.0153	0.3913	36.2	15.674	10	0.1093	439739	38837	400902	chr8	9917610	8	8	9917610	9917610	0.993121	0.998319	0.1154	101492	0.0228	8	9917610	*	rs558821	R	8	9775120	chr8:9775120	rs558821	a	g	0.8867	-0.0504	0.0101	5.325e-07	9775120	9917610	8	9917610	8	9917610	*	R	0.856209	-4.9901
chr8:9918006:T:C	T	C	0.1281	0.0051	0.1164	0.1329	-0.0169	0.0145	0.2461	32.7	14.863	10	0.1372	439739	38837	400902	chr8	9918006	8	8	9918006	9918006	0.993121	0.998319	0.1281	112661	0.0165	8	9918006	*	rs473034	Y	8	9775516	chr8:9775516	rs473034	t	c	0.1266	0.0398	0.0096	3.599e-05	9775516	9918006	8	9918006	8	9918006	*	Y	-1.16552	4.14583
chr8:9918584:G:C	C	G	0.8716	0.005	0.8668	0.8834	0.0169	0.0145	0.2451	32.3	14.77	10	0.1407	439739	38837	400902	chr8	9918584	8	8	9918584	9918584	0.993121	0.998319	0.1284	112925	0.0166	8	9918584	*	rs587162	S	8	9776094	chr8:9776094	rs587162	c	g	0.8734	-0.0399	0.0096	3.44e-05	9776094	9918584	8	9918584	8	9918584	*	S	1.16552	-4.15625
chr8:9919657:G:C	C	G	0.1104	0.0066	0.0947	0.1224	-0.01	0.0153	0.5129	37.9	16.099	10	0.09683	439739	38837	400902	chr8	9919657	8	8	9919657	9919657	0.993121	0.998319	0.1104	97094.4	0.0277	8	9919657	*	rs13274888	S	8	9777167	chr8:9777167	rs13274888	c	g	0.1132	0.0504	0.0101	5.325e-07	9777167	9919657	8	9919657	8	9919657	*	S	-0.653595	4.9901
chr8:9920199:A:T	A	T	0.1219	0.0054	0.1097	0.1278	-0.0141	0.0149	0.3448	30.9	14.464	10	0.1529	439739	38837	400902	chr8	9920199	8	8	9920199	9920199	0.993121	0.998319	0.1219	107208	0.0181	8	9920199	*	rs694771	W	8	9777709	chr8:9777709	rs694771	a	t	0.1194	0.0493	0.0098	5.468e-07	9777709	9920199	8	9920199	8	9920199	*	W	-0.946309	5.03061
chr8:9921161:C:T	T	C	0.4524	0.0131	0.4413	0.4811	0.0152	0.0096	0.1151	0	8.431	10	0.5868	439739	38837	400902	chr8	9921161	8	8	9921161	9921161	0.993121	0.998319	0.4524	397876	0.0398	8	9921161	*	rs11775088	Y	8	9778671	chr8:9778671	rs11775088	t	c	0.4546	-0.0372	0.0068	4.602e-08	9778671	9921161	8	9921161	8	9921161	*	Y	1.58333	-5.47059
chr8:9922283:T:C	T	C	0.1139	0.0067	0.0974	0.1237	-0.0116	0.0154	0.4516	34.6	15.292	10	0.1218	439739	38837	400902	chr8	9922283	8	8	9922283	9922283	0.993121	0.998319	0.1139	100173	0.0263	8	9922283	*	rs598113	Y	8	9779793	chr8:9779793	rs598113	t	c	0.112	0.0495	0.0102	1.094e-06	9779793	9922283	8	9922283	8	9922283	*	Y	-0.753247	4.85294
chr8:9923351:G:A	A	G	0.1097	0.0069	0.0933	0.122	-0.0126	0.0153	0.411	37.9	16.111	10	0.09651	439739	38837	400902	chr8	9923351	8	8	9923351	9923351	0.993121	0.998319	0.1097	96478.7	0.0287	8	9923351	*	rs10503396	D	8	9780861	chr8:9780861	rs10503396	a	g	0.1123	0.0489	0.0102	1.473e-06	9780861	9923351	8	9923351	8	9923351	*	D	-0.823529	4.79412
chr8:9924345:A:C	A	C	0.89	0.0067	0.8775	0.9057	0.0125	0.0153	0.4156	36.3	15.69	10	0.1089	439739	38837	400902	chr8	9924345	8	8	9924345	9924345	0.993121	0.998319	0.11	96742.6	0.0282	8	9924345	*	rs17150788	M	8	9781855	chr8:9781855	rs17150788	a	c	0.8877	-0.0494	0.0102	1.15e-06	9781855	9924345	8	9924345	8	9924345	*	M	0.816993	-4.84314
chr8:9926524:C:T	T	C	0.1096	0.0066	0.0943	0.122	-0.0112	0.0153	0.4652	38	16.129	10	0.096	439739	38837	400902	chr8	9926524	8	8	9926524	9926524	0.993121	0.998319	0.1096	96390.8	0.0277	8	9926524	*	rs17150796	Y	8	9784034	chr8:9784034	rs17150796	t	c	0.112	0.0505	0.0102	6.614e-07	9784034	9926524	8	9926524	8	9926524	*	Y	-0.732026	4.95098
chr8:9927715:C:A	A	C	0.1095	0.0068	0.0935	0.122	-0.0121	0.0153	0.4281	39	16.399	10	0.08876	439739	38837	400902	chr8	9927715	8	8	9927715	9927715	0.993121	0.998319	0.1095	96302.8	0.0285	8	9927715	*	rs59513828	H	8	9785225	chr8:9785225	rs59513828	a	c	0.1119	0.0497	0.0102	9.901e-07	9785225	9927715	8	9927715	8	9927715	*	H	-0.79085	4.87255
chr8:9928507:A:G	A	G	0.1145	0.006	0.1007	0.124	-0.0134	0.0153	0.3805	37.8	16.077	10	0.09745	439739	38837	400902	chr8	9928507	8	8	9928507	9928507	0.993121	0.998319	0.1145	100700	0.0233	8	9928507	*	rs485852	R	8	9786017	chr8:9786017	rs485852	a	g	0.1121	0.0498	0.0102	9.417e-07	9786017	9928507	8	9928507	8	9928507	*	R	-0.875817	4.88235
chr8:9928845:A:G	A	G	0.1276	0.0062	0.1133	0.139	-0.0097	0.0145	0.503	20.9	12.642	10	0.2444	439739	38837	400902	chr8	9928845	8	8	9928845	9928845	0.993121	0.998319	0.1276	112221	0.0257	8	9928845	*	rs510591	R	8	9786355	chr8:9786355	rs510591	a	g	0.1251	0.0405	0.0096	2.617e-05	9786355	9928845	8	9928845	8	9928845	*	R	-0.668966	4.21875
chr8:9928984:A:G	A	G	0.1263	0.006	0.1128	0.1359	-0.0096	0.0146	0.5111	20.9	12.636	10	0.2447	439739	38837	400902	chr8	9928984	8	8	9928984	9928984	0.993121	0.998319	0.1263	111078	0.0231	8	9928984	*	rs586123	R	8	9786494	chr8:9786494	rs586123	a	g	0.1243	0.0417	0.0097	1.848e-05	9786494	9928984	8	9928984	8	9928984	*	R	-0.657534	4.29897
chr8:9932039:G:T	T	G	0.4549	0.0139	0.4416	0.4851	0.0142	0.0096	0.139	0	8.461	10	0.5839	439739	38837	400902	chr8	9932039	8	8	9932039	9932039	0.993121	0.998319	0.4549	400075	0.0435	8	9932039	*	rs11786541	K	8	9789549	chr8:9789549	rs11786541	t	g	0.4556	-0.0362	0.0065	2.454e-08	9789549	9932039	8	9932039	8	9932039	*	K	1.47917	-5.56923
chr8:9932183:A:G	A	G	0.6619	0.0125	0.6368	0.6845	-0.0159	0.0102	0.117	6.8	10.726	10	0.3793	439739	38837	400902	chr8	9932183	8	8	9932183	9932183	0.993121	0.998319	0.3381	297352	0.0477	8	9932183	*	rs13282752	R	8	9789693	chr8:9789693	rs13282752	a	g	0.6661	0.0243	0.0069	0.0004373	9789693	9932183	8	9932183	8	9932183	*	R	-1.55882	3.52174
chr8:9933227:C:A	A	C	0.0472	0.0064	0.0341	0.0574	0.0543	0.0241	0.0241	14.6	11.712	10	0.3048	439739	38837	400902	chr8	9933227	8	8	9933227	9933227	0.993121	0.998319	0.0472	41511.4	0.0233	8	9933227	*	rs17150816	M	8	9790737	chr8:9790737	rs17150816	a	c	0.0528	-0.08	0.0152	1.368e-07	9790737	9933227	8	9933227	8	9933227	*	M	2.25311	-5.26316
chr8:9933633:G:A	A	G	0.6588	0.018	0.6302	0.7004	0.029	0.01	0.0039	0	7.889	10	0.6397	439739	38837	400902	chr8	9933633	8	8	9933633	9933633	0.993121	0.998319	0.3412	300078	0.0702	8	9933633	*	rs4841254	R	8	9791143	chr8:9791143	rs4841254	a	g	0.6553	-0.0243	0.0068	0.0003562	9791143	9933633	8	9933633	8	9933633	*	R	2.9	-3.57353
chr8:9933705:G:A	A	G	0.1243	0.0085	0.107	0.1468	-0.0067	0.0145	0.6437	13.2	11.516	10	0.3187	439739	38837	400902	chr8	9933705	8	8	9933705	9933705	0.993121	0.998319	0.1243	109319	0.0398	8	9933705	*	rs68021478	R	8	9791215	chr8:9791215	rs68021478	a	g	0.127	0.0402	0.0096	3.002e-05	9791215	9933705	8	9933705	8	9933705	*	R	-0.462069	4.1875
chr8:9933809:G:A	A	G	0.1348	0.0071	0.121	0.15	-0.0178	0.014	0.203	4	10.42	10	0.4045	439739	38837	400902	chr8	9933809	8	8	9933809	9933809	0.993121	0.998319	0.1348	118554	0.029	8	9933809	*	rs57081631	R	8	9791319	chr8:9791319	rs57081631	a	g	0.1376	0.0325	0.0093	0.0004872	9791319	9933809	8	9933809	8	9933809	*	R	-1.27143	3.49462
chr8:9934263:C:A	A	C	0.1282	0.007	0.1162	0.1467	-0.0088	0.0143	0.5383	3	10.31	10	0.4137	439739	38837	400902	chr8	9934263	8	8	9934263	9934263	0.993121	0.998319	0.1282	112749	0.0305	8	9934263	*	rs55905587	M	8	9791773	chr8:9791773	rs55905587	a	c	0.1282	0.0399	0.0096	3.44e-05	9791773	9934263	8	9934263	8	9934263	*	M	-0.615385	4.15625
chr8:9936091:A:C	A	C	0.4762	0.0176	0.4353	0.5013	-0.0281	0.0096	0.003323	0	6.19	10	0.799	439739	38837	400902	chr8	9936091	8	8	9936091	9936091	0.993121	0.998319	0.4762	418807	0.066	8	9936091	*	rs483916	M	8	9793601	chr8:9793601	rs483916	a	c	0.4764	0.0363	0.0065	2.246e-08	9793601	9936091	8	9936091	8	9936091	*	M	-2.92708	5.58462
chr8:9937064:T:A	A	T	0.2882	0.0079	0.2709	0.3015	-0.0132	0.0106	0.2121	0	9.4	10	0.4946	439739	38837	400902	chr8	9937064	8	8	9937064	9937064	0.993121	0.998319	0.2882	253466	0.0306	8	9937064	*	rs1960357	W	8	9794574	chr8:9794574	rs1960357	a	t	0.2882	0.0386	0.0071	5.909e-08	9794574	9937064	8	9937064	8	9937064	*	W	-1.24528	5.43662
chr8:9938811:C:T	T	C	0.5321	0.0179	0.5031	0.573	0.0261	0.0096	0.006446	0	5.596	10	0.848	439739	38837	400902	chr8	9938811	8	8	9938811	9938811	0.993121	0.998319	0.4679	411508	0.0699	8	9938811	*	rs615632	Y	8	9796321	chr8:9796321	rs615632	t	c	0.533	-0.0383	0.0065	3.635e-09	9796321	9938811	8	9938811	8	9938811	*	Y	2.71875	-5.89231
chr8:9940736:T:A	A	T	0.2788	0.0072	0.2573	0.2917	-0.0149	0.0106	0.1618	0	8.772	10	0.5539	439739	38837	400902	chr8	9940736	8	8	9940736	9940736	0.993121	0.998319	0.2788	245198	0.0344	8	9940736	*	rs10481450	W	8	9798246	chr8:9798246	rs10481450	a	t	0.278	0.0431	0.0072	2.434e-09	9798246	9940736	8	9940736	8	9940736	*	W	-1.40566	5.98611
chr8:9942443:G:C	C	G	0.1106	0.0071	0.0969	0.1293	-0.0137	0.0153	0.371	43.6	17.742	10	0.05948	439739	38837	400902	chr8	9942443	8	8	9942443	9942443	0.993121	0.998319	0.1106	97270.3	0.0324	8	9942443	*	rs13257038	S	8	9799953	chr8:9799953	rs13257038	c	g	0.1122	0.0505	0.0102	6.614e-07	9799953	9942443	8	9942443	8	9942443	*	S	-0.895425	4.95098
chr8:9943302:A:C	A	C	0.7225	0.0068	0.7106	0.7426	0.0134	0.0107	0.2078	0	9.271	10	0.5066	439739	38837	400902	chr8	9943302	8	8	9943302	9943302	0.993121	0.998319	0.2775	244055	0.032	8	9943302	*	rs28645519	M	8	9800812	chr8:9800812	rs28645519	a	c	0.7233	-0.0426	0.0074	1.001e-08	9800812	9943302	8	9943302	8	9943302	*	M	1.25234	-5.75676
chr8:9943404:A:G	A	G	0.7238	0.0066	0.7127	0.7443	0.0129	0.0107	0.2262	0	9.344	10	0.4998	439739	38837	400902	chr8	9943404	8	8	9943404	9943404	0.993121	0.998319	0.2762	242912	0.0316	8	9943404	*	rs10094779	R	8	9800914	chr8:9800914	rs10094779	a	g	0.7271	-0.0418	0.0072	7.213e-09	9800914	9943404	8	9943404	8	9943404	*	R	1.20561	-5.80556
chr8:9943733:A:T	A	T	0.741	0.0058	0.7296	0.7688	0.0138	0.0109	0.2074	0	7.55	10	0.6727	439739	38837	400902	chr8	9943733	8	8	9943733	9943733	0.993121	0.998319	0.259	227785	0.0392	8	9943733	*	rs10095135	W	8	9801243	chr8:9801243	rs10095135	a	t	0.746	-0.0453	0.0074	1.103e-09	9801243	9943733	8	9943733	8	9943733	*	W	1.26606	-6.12162
chr8:9946202:T:C	T	C	0.4754	0.011	0.4509	0.485	-0.0261	0.0096	0.006341	0	8.808	10	0.5504	439739	38837	400902	chr8	9946202	8	8	9946202	9946202	0.993121	0.998319	0.4754	418104	0.0341	8	9946202	*	rs13271489	Y	8	9803712	chr8:9803712	rs13271489	t	c	0.4675	0.0391	0.0065	1.71e-09	9803712	9946202	8	9946202	8	9946202	*	Y	-2.71875	6.01538
chr8:9946565:C:G	C	G	0.4724	0.0129	0.4449	0.4833	-0.0274	0.0095	0.004058	0	7.938	10	0.6349	439739	38837	400902	chr8	9946565	8	8	9946565	9946565	0.993121	0.998319	0.4724	415465	0.0384	8	9946565	*	rs13264066	S	8	9804075	chr8:9804075	rs13264066	c	g	0.4665	0.0378	0.0065	5.782e-09	9804075	9946565	8	9946565	8	9946565	*	S	-2.88421	5.81538
chr8:9946675:C:G	C	G	0.662	0.0099	0.6494	0.683	0.028	0.0101	0.005605	32.7	14.867	10	0.137	439739	38837	400902	chr8	9946675	8	8	9946675	9946675	0.993121	0.998319	0.338	297264	0.0336	8	9946675	*	rs10092464	S	8	9804185	chr8:9804185	rs10092464	c	g	0.6651	-0.0268	0.0068	8.22e-05	9804185	9946675	8	9946675	8	9946675	*	S	2.77228	-3.94118
chr8:9946782:G:T	T	G	0.5269	0.013	0.5163	0.5549	0.0277	0.0095	0.003675	0	8.373	10	0.5925	439739	38837	400902	chr8	9946782	8	8	9946782	9946782	0.993121	0.998319	0.4731	416081	0.0386	8	9946782	*	rs9650622	K	8	9804292	chr8:9804292	rs9650622	t	g	0.5327	-0.0383	0.0065	3.635e-09	9804292	9946782	8	9946782	8	9946782	*	K	2.91579	-5.89231
chr8:9948185:T:C	T	C	0.4697	0.0127	0.4427	0.4819	-0.0274	0.0095	0.004029	0	8.363	10	0.5934	439739	38837	400902	chr8	9948185	8	8	9948185	9948185	0.993121	0.998319	0.4697	413091	0.0392	8	9948185	*	rs1126092	Y	8	9805695	chr8:9805695	rs56243511	t	c	0.4658	0.0376	0.0065	6.949e-09	9805695	9948185	8	9948185	8	9948185	*	Y	-2.88421	5.78462
chr8:9948982:T:C	T	C	0.4706	0.0131	0.4425	0.4816	-0.0275	0.0095	0.003875	0	8.126	10	0.6165	439739	38837	400902	chr8	9948982	8	8	9948982	9948982	0.993121	0.998319	0.4706	413882	0.0391	8	9948982	*	rs1126091	Y	8	9806492	chr8:9806492	rs58689676	t	c	0.4657	0.0376	0.0065	6.949e-09	9806492	9948982	8	9948982	8	9948982	*	Y	-2.89474	5.78462
chr8:9949094:A:G	A	G	0.1111	0.0057	0.0986	0.1238	-0.0186	0.0154	0.2262	40.4	16.784	10	0.07928	439739	38837	400902	chr8	9949094	8	8	9949094	9949094	0.993121	0.998319	0.1111	97710	0.0252	8	9949094	*	rs682400	V	8	9806604	chr8:9806604	rs55791035	a	g	0.1108	0.0421	0.0103	4.079e-05	9806604	9949094	8	9949094	8	9949094	*	V	-1.20779	4.08738
chr8:9949314:C:G	C	G	0.4767	0.0134	0.4478	0.4886	-0.0283	0.0096	0.003019	0	9.708	10	0.4665	439739	38837	400902	chr8	9949314	8	8	9949314	9949314	0.993121	0.998319	0.4767	419247	0.0408	8	9949314	*	rs1126089	S	8	9806824	chr8:9806824	rs55975067	c	g	0.4757	0.0372	0.0067	2.833e-08	9806824	9949314	8	9949314	8	9949314	*	S	-2.94792	5.55224
chr8:9949504:G:A	A	G	0.1309	0.0057	0.1026	0.1363	-0.024	0.0142	0.09026	8	10.871	10	0.3676	439739	38837	400902	chr8	9949504	8	8	9949504	9949504	0.993121	0.998319	0.1309	115124	0.0337	8	9949504	*	rs4841260	D	8	9807014	chr8:9807014	rs4841260	a	g	0.1253	0.0346	0.0096	0.0003282	9807014	9949504	8	9949504	8	9949504	*	D	-1.69014	3.60417
chr8:9949512:T:C	T	C	0.4765	0.0134	0.4475	0.4884	-0.0283	0.0096	0.003081	0	9.716	10	0.4657	439739	38837	400902	chr8	9949512	8	8	9949512	9949512	0.993121	0.998319	0.4765	419071	0.0409	8	9949512	*	rs1126088	Y	8	9807022	chr8:9807022	rs55864141	t	c	0.4731	0.036	0.0065	2.928e-08	9807022	9949512	8	9949512	8	9949512	*	Y	-2.94792	5.53846
chr8:9949512:T:C	T	C	0.4765	0.0134	0.4475	0.4884	-0.0283	0.0096	0.003081	0	9.716	10	0.4657	439739	38837	400902	chr8	9949512	8	8	9949512	9949512	0.993121	0.998319	0.4765	419071	0.0409	8	9949512	*	rs55864141	Y	8	9807022	chr8:9807022	rs55864141	t	c	0.4731	0.036	0.0065	2.928e-08	9807022	9949512	8	9949512	8	9949512	*	Y	-2.94792	5.53846
chr8:9950826:C:T	T	C	0.7398	0.0068	0.7332	0.7697	0.0192	0.0109	0.07832	12.4	11.418	10	0.3259	439739	38837	400902	chr8	9950826	8	8	9950826	9950826	0.993121	0.998319	0.2602	228840	0.0365	8	9950826	*	rs654132	Y	8	9808336	chr8:9808336	rs654132	t	c	0.7448	-0.0394	0.0073	7.625e-08	9808336	9950826	8	9950826	8	9950826	*	Y	1.76147	-5.39726
chr8:9952212:C:T	T	C	0.6693	0.01	0.6566	0.6934	0.0182	0.0101	0.07293	0	9.208	10	0.5125	439739	38837	400902	chr8	9952212	8	8	9952212	9952212	0.993121	0.998319	0.3307	290843	0.0368	8	9952212	*	rs587328	Y	8	9809722	chr8:9809722	rs587328	t	c	0.6758	-0.0358	0.0069	2.211e-07	9809722	9952212	8	9952212	8	9952212	*	Y	1.80198	-5.18841
chr8:9954255:T:C	T	C	0.3	0.011	0.2778	0.3206	-0.0235	0.0104	0.02409	0	8	10	0.6288	439739	38837	400902	chr8	9954255	8	8	9954255	9954255	0.993121	0.998319	0.3	263843	0.0428	8	9954255	*	rs477860	Y	8	9811765	chr8:9811765	rs477860	t	c	0.2948	0.0391	0.007	2.494e-08	9811765	9954255	8	9954255	8	9954255	*	Y	-2.25962	5.58571
chr8:9954952:C:T	T	C	0.6676	0.0092	0.6576	0.6939	0.0191	0.0101	0.05857	2.4	10.243	10	0.4195	439739	38837	400902	chr8	9954952	8	8	9954952	9954952	0.993121	0.998319	0.3324	292338	0.0363	8	9954952	*	rs471480	Y	8	9812462	chr8:9812462	rs471480	t	c	0.6747	-0.0366	0.0069	1.181e-07	9812462	9954952	8	9954952	8	9954952	*	Y	1.89109	-5.30435
chr8:9955459:C:G	C	G	0.4435	0.0172	0.405	0.4631	-0.0239	0.0096	0.01258	0	7.873	10	0.6413	439739	38837	400902	chr8	9955459	8	8	9955459	9955459	0.993121	0.998319	0.4435	390048	0.0581	8	9955459	*	rs522483	S	8	9812969	chr8:9812969	rs522483	c	g	0.4421	0.041	0.0067	9.444e-10	9812969	9955459	8	9955459	8	9955459	*	S	-2.48958	6.1194
chr8:9955807:T:C	T	C	0.331	0.0091	0.3056	0.3409	-0.0202	0.0101	0.04642	6.8	10.725	10	0.3793	439739	38837	400902	chr8	9955807	8	8	9955807	9955807	0.993121	0.998319	0.331	291107	0.0353	8	9955807	*	rs671370	Y	8	9813317	chr8:9813317	rs671370	t	c	0.3239	0.0357	0.0069	2.39e-07	9813317	9955807	8	9955807	8	9955807	*	Y	-2	5.17391
chr8:9956045:G:A	A	G	0.8703	0.0055	0.8668	0.8986	0.0212	0.0143	0.138	28.3	13.941	10	0.1757	439739	38837	400902	chr8	9956045	8	8	9956045	9956045	0.993121	0.998319	0.1297	114068	0.0318	8	9956045	*	rs626736	R	8	9813555	chr8:9813555	rs626736	a	g	0.8791	-0.038	0.0098	0.0001129	9813555	9956045	8	9956045	8	9956045	*	R	1.48252	-3.87755
chr8:9956901:A:G	A	G	0.4383	0.0192	0.3946	0.4615	-0.0238	0.0095	0.01278	0	7.763	10	0.6519	439739	38837	400902	chr8	9956901	8	8	9956901	9956901	0.993121	0.998319	0.4383	385475	0.0669	8	9956901	*	rs656319	R	8	9814411	chr8:9814411	rs656319	a	g	0.4392	0.0393	0.0065	1.413e-09	9814411	9956901	8	9956901	8	9956901	*	R	-2.50526	6.04615
chr8:9958792:T:C	T	C	0.2507	0.0078	0.2277	0.2636	-0.0231	0.011	0.03554	13.7	11.587	10	0.3136	439739	38837	400902	chr8	9958792	8	8	9958792	9958792	0.993121	0.998319	0.2507	220485	0.0359	8	9958792	*	rs2661746	Y	8	9816302	chr8:9816302	rs2661746	t	c	0.2379	0.0395	0.0075	1.608e-07	9816302	9958792	8	9958792	8	9958792	*	Y	-2.1	5.26667
chr8:9958840:C:T	T	C	0.6741	0.0088	0.664	0.7015	0.0087	0.0102	0.3938	12.7	11.46	10	0.3228	439739	38837	400902	chr8	9958840	8	8	9958840	9958840	0.993121	0.998319	0.3259	286622	0.0375	8	9958840	*	rs2684002	Y	8	9816350	chr8:9816350	rs2684002	t	c	0.6824	-0.0366	0.0069	1.181e-07	9816350	9958840	8	9958840	8	9958840	*	Y	0.852941	-5.30435
chr8:9959789:G:A	A	G	0.6772	0.0086	0.6683	0.7045	0.0094	0.0102	0.358	13.3	11.528	10	0.3179	439739	38837	400902	chr8	9959789	8	8	9959789	9959789	0.993121	0.998319	0.3228	283895	0.0362	8	9959789	*	rs4841261	R	8	9817299	chr8:9817299	rs4841261	a	g	0.6844	-0.036	0.0069	1.893e-07	9817299	9959789	8	9959789	8	9959789	*	R	0.921569	-5.21739
chr8:9959910:G:A	A	G	0.677	0.0085	0.6683	0.7041	0.0095	0.0102	0.3496	13.6	11.57	10	0.3148	439739	38837	400902	chr8	9959910	8	8	9959910	9959910	0.993121	0.998319	0.323	284071	0.0358	8	9959910	*	rs2409619	R	8	9817420	chr8:9817420	rs2409619	a	g	0.6845	-0.036	0.0069	1.893e-07	9817420	9959910	8	9959910	8	9959910	*	R	0.931373	-5.21739
chr8:9960404:C:G	C	G	0.8338	0.0071	0.8277	0.8513	-0.0068	0.0128	0.5948	21.8	12.783	10	0.2361	439739	38837	400902	chr8	9960404	8	8	9960404	9960404	0.993121	0.998319	0.1662	146169	0.0236	8	9960404	*	rs17736719	S	8	9817914	chr8:9817914	rs17736719	c	g	0.828	-0.0312	0.0085	0.0002343	9817914	9960404	8	9960404	8	9960404	*	S	-0.53125	-3.67059
chr8:9960421:T:G	T	G	0.2969	0.0077	0.2684	0.3049	-0.0106	0.0104	0.3101	0	9.595	10	0.4767	439739	38837	400902	chr8	9960421	8	8	9960421	9960421	0.993121	0.998319	0.2969	261117	0.0365	8	9960421	*	rs688457	K	8	9817931	chr8:9817931	rs688457	t	g	0.2952	0.0403	0.007	9.204e-09	9817931	9960421	8	9960421	8	9960421	*	K	-1.01923	5.75714
chr8:9960490:T:A	A	T	0.7753	0.006	0.7657	0.7995	0.0274	0.0114	0.01632	17	12.048	10	0.2819	439739	38837	400902	chr8	9960490	8	8	9960490	9960490	0.993121	0.998319	0.2247	197619	0.0338	8	9960490	*	rs688541	W	8	9818000	chr8:9818000	rs688541	a	t	0.7827	-0.0462	0.0077	2.479e-09	9818000	9960490	8	9960490	8	9960490	*	W	2.40351	-6
chr8:9960555:C:T	T	C	0.5106	0.017	0.4995	0.549	0.0175	0.0095	0.0656	0	7.329	10	0.6941	439739	38837	400902	chr8	9960555	8	8	9960555	9960555	0.993121	0.998319	0.4894	430417	0.0495	8	9960555	*	rs591346	Y	8	9818065	chr8:9818065	rs591346	t	c	0.5118	-0.0356	0.0065	4.157e-08	9818065	9960555	8	9960555	8	9960555	*	Y	1.84211	-5.47692
chr8:9960903:T:A	A	T	0.7028	0.0076	0.6951	0.731	0.0098	0.0104	0.3456	0	9.406	10	0.4941	439739	38837	400902	chr8	9960903	8	8	9960903	9960903	0.993121	0.998319	0.2972	261381	0.0359	8	9960903	*	rs593085	W	8	9818413	chr8:9818413	rs593085	a	t	0.7048	-0.0401	0.007	1.089e-08	9818413	9960903	8	9960903	8	9960903	*	W	0.942308	-5.72857
chr8:9961502:G:C	C	G	0.7799	0.0058	0.7709	0.8006	0.0268	0.0115	0.01979	21.5	12.741	10	0.2385	439739	38837	400902	chr8	9961502	8	8	9961502	9961502	0.993121	0.998319	0.2201	193573	0.0297	8	9961502	*	rs1973561	S	8	9819012	chr8:9819012	rs1973561	c	g	0.788	-0.0464	0.0079	3.446e-09	9819012	9961502	8	9961502	8	9961502	*	S	2.33043	-5.87342
chr8:9961663:A:G	A	G	0.2927	0.0076	0.2669	0.2991	-0.0098	0.0105	0.3506	3.1	10.315	10	0.4133	439739	38837	400902	chr8	9961663	8	8	9961663	9961663	0.993121	0.998319	0.2927	257423	0.0322	8	9961663	*	rs1915557	R	8	9819173	chr8:9819173	rs1915557	a	g	0.2896	0.0396	0.007	1.652e-08	9819173	9961663	8	9961663	8	9961663	*	R	-0.933333	5.65714
chr8:9962221:G:C	C	G	0.68	0.0089	0.6719	0.7095	0.0075	0.0102	0.4607	20.6	12.588	10	0.2476	439739	38837	400902	chr8	9962221	8	8	9962221	9962221	0.993121	0.998319	0.32	281433	0.0376	8	9962221	*	rs609283	S	8	9819731	chr8:9819731	rs609283	c	g	0.6886	-0.0347	0.0069	5.128e-07	9819731	9962221	8	9962221	8	9962221	*	S	0.735294	-5.02899
chr8:9962380:T:C	T	C	0.2185	0.006	0.1989	0.2281	-0.0262	0.0115	0.02241	26.5	13.602	10	0.1919	439739	38837	400902	chr8	9962380	8	8	9962380	9962380	0.993121	0.998319	0.2185	192166	0.0292	8	9962380	*	rs609792	Y	8	9819890	chr8:9819890	rs609792	t	c	0.2115	0.0442	0.0079	1.816e-08	9819890	9962380	8	9962380	8	9962380	*	Y	-2.27826	5.59494
chr8:9964164:G:A	A	G	0.7534	0.0074	0.7389	0.7743	0.0227	0.0111	0.04069	24.5	13.251	10	0.21	439739	38837	400902	chr8	9964164	8	8	9964164	9964164	0.993121	0.998319	0.2466	216879	0.0354	8	9964164	*	rs563621	R	8	9821674	chr8:9821674	rs563621	a	g	0.7658	-0.0394	0.0075	1.728e-07	9821674	9964164	8	9964164	8	9964164	*	R	2.04505	-5.25333
chr8:9968641:T:G	T	G	0.0963	0.0055	0.0891	0.1125	-0.0214	0.0164	0.1917	40.8	16.903	10	0.07653	439739	38837	400902	chr8	9968641	8	8	9968641	9968641	0.993121	0.998319	0.0963	84693.7	0.0234	8	9968641	*	rs618775	K	8	9826151	chr8:9826151	rs618775	t	g	0.0935	0.0453	0.011	3.78e-05	9826151	9968641	8	9968641	8	9968641	*	K	-1.30488	4.11818
chr8:9970104:G:A	A	G	0.0927	0.0067	0.0805	0.1107	-0.0205	0.0165	0.2128	42.9	17.514	10	0.06374	439739	38837	400902	chr8	9970104	8	8	9970104	9970104	0.993121	0.998319	0.0927	81527.6	0.0302	8	9970104	*	rs34872165	R	8	9827614	chr8:9827614	rs34872165	a	g	0.0931	0.0455	0.011	3.493e-05	9827614	9970104	8	9970104	8	9970104	*	R	-1.24242	4.13636
chr8:9970768:C:T	T	C	0.3158	0.0219	0.2643	0.3489	-0.0136	0.0103	0.1859	0	7.019	10	0.7236	439739	38837	400902	chr8	9970768	8	8	9970768	9970768	0.993121	0.998319	0.3158	277739	0.0846	8	9970768	*	rs11778570	H	8	9828278	chr8:9828278	rs11778570	t	c	0.3253	0.0295	0.0069	1.964e-05	9828278	9970768	8	9970768	8	9970768	*	H	-1.32039	4.27536
chr8:9971387:C:T	T	C	0.0611	0.0072	0.0443	0.0718	0.0333	0.0214	0.1194	35.8	15.583	10	0.1122	439739	38837	400902	chr8	9971387	8	8	9971387	9971387	0.993121	0.998319	0.0611	53736.1	0.0275	8	9971387	*	rs118122582	Y	8	9828897	chr8:9828897	rs118122582	t	c	0.0687	-0.0664	0.0136	1.07e-06	9828897	9971387	8	9971387	8	9971387	*	Y	1.55607	-4.88235
chr8:9971398:C:T	T	C	0.0466	0.006	0.0342	0.0566	0.0519	0.0243	0.03227	8.7	10.954	10	0.3611	439739	38837	400902	chr8	9971398	8	8	9971398	9971398	0.993121	0.998319	0.0466	40983.7	0.0224	8	9971398	*	rs117063744	Y	8	9828908	chr8:9828908	rs117063744	t	c	0.0511	-0.0812	0.0156	1.941e-07	9828908	9971398	8	9971398	8	9971398	*	Y	2.1358	-5.20513
chr8:9971429:G:T	T	G	0.6292	0.0166	0.6067	0.6675	0.0077	0.0099	0.4349	0	9.14	10	0.5188	439739	38837	400902	chr8	9971429	8	8	9971429	9971429	0.993121	0.998319	0.3708	326110	0.0608	8	9971429	*	rs570903	K	8	9828939	chr8:9828939	rs570903	t	g	0.6247	-0.024	0.0066	0.0002743	9828939	9971429	8	9971429	8	9971429	*	K	0.777778	-3.63636
chr8:9976971:G:A	A	G	0.1205	0.0073	0.0946	0.1297	-0.0267	0.0148	0.07115	32.8	14.884	10	0.1363	439739	38837	400902	chr8	9976971	8	8	9976971	9976971	0.993121	0.998319	0.1205	105977	0.0351	8	9976971	*	rs111980153	R	8	9834481	chr8:9834481	rs111980153	a	g	0.1171	0.0352	0.0101	0.0004618	9834481	9976971	8	9976971	8	9976971	*	R	-1.80405	3.48515
chr8:9977174:A:G	A	G	0.87	0.006	0.864	0.8961	0.0291	0.0142	0.04065	31.8	14.672	10	0.1445	439739	38837	400902	chr8	9977174	8	8	9977174	9977174	0.993121	0.998319	0.13	114332	0.0321	8	9977174	*	rs12680244	R	8	9834684	chr8:9834684	rs12680244	a	g	0.8755	-0.0368	0.0097	0.0001573	9834684	9977174	8	9977174	8	9977174	*	R	2.0493	-3.79381
chr8:9977352:C:T	T	C	0.393	0.0091	0.3683	0.4135	-0.0176	0.0097	0.07039	0	7.386	10	0.6886	439739	38837	400902	chr8	9977352	8	8	9977352	9977352	0.993121	0.998319	0.393	345635	0.0452	8	9977352	*	rs7813389	Y	8	9834862	chr8:9834862	rs7813389	t	c	0.3965	0.0259	0.0066	8.62e-05	9834862	9977352	8	9977352	8	9977352	*	Y	-1.81443	3.92424
chr8:9981537:G:C	C	G	0.1759	0.0051	0.1508	0.1853	-0.0213	0.0125	0.0883	0	9.303	10	0.5036	439739	38837	400902	chr8	9981537	8	8	9981537	9981537	0.993121	0.998319	0.1759	154700	0.0345	8	9981537	*	rs663765	S	8	9839047	chr8:9839047	rs663765	c	g	0.1711	0.0405	0.0085	1.793e-06	9839047	9981537	8	9981537	8	9981537	*	S	-1.704	4.76471
chr8:9982007:C:T	T	C	0.3142	0.0175	0.2833	0.3497	0.0106	0.0102	0.3003	0	8.462	10	0.5838	439739	38837	400902	chr8	9982007	8	8	9982007	9982007	0.993121	0.998319	0.3142	276332	0.0664	8	9982007	*	rs34469600	Y	8	9839517	chr8:9839517	rs34469600	t	c	0.3022	-0.0246	0.007	0.0004536	9839517	9982007	8	9982007	8	9982007	*	Y	1.03922	-3.51429
chr8:9984940:C:T	T	C	0.0494	0.0035	0.0416	0.0572	-0.0412	0.0221	0.06233	0	9.968	10	0.4433	439739	38837	400902	chr8	9984940	8	8	9984940	9984940	0.993121	0.998319	0.0494	43446.2	0.0156	8	9984940	*	rs76494968	Y	8	9842450	chr8:9842450	rs76494968	t	c	0.05	0.0526	0.0147	0.0003327	9842450	9984940	8	9984940	8	9984940	*	Y	-1.86425	3.57823
chr8:9986444:T:C	T	C	0.8977	0.0045	0.8882	0.9081	0.0115	0.0158	0.4661	0	5.388	10	0.8638	439739	38837	400902	chr8	9986444	8	8	9986444	9986444	0.993121	0.998319	0.1023	89970.6	0.0199	8	9986444	*	rs17737449	Y	8	9843954	chr8:9843954	rs17737449	t	c	0.8977	-0.0388	0.0106	0.0002435	9843954	9986444	8	9986444	8	9986444	*	Y	0.727848	-3.66038
chr8:9990096:G:A	A	G	0.5279	0.0111	0.5051	0.5463	0.0086	0.0096	0.3681	0	7.484	10	0.6791	439739	38837	400902	chr8	9990096	8	8	9990096	9990096	0.993121	0.998319	0.4721	415202	0.0412	8	9990096	*	rs7815168	R	8	9847606	chr8:9847606	rs7815168	a	g	0.5166	-0.023	0.0064	0.0003168	9847606	9990096	8	9990096	8	9990096	*	R	0.895833	-3.59375
chr8:9990150:G:C	C	G	0.528	0.0112	0.5052	0.5464	0.0088	0.0096	0.3551	0	7.619	10	0.666	439739	38837	400902	chr8	9990150	8	8	9990150	9990150	0.993121	0.998319	0.472	415114	0.0412	8	9990150	*	rs7815199	S	8	9847660	chr8:9847660	rs7815199	c	g	0.5171	-0.0232	0.0064	0.0002807	9847660	9990150	8	9990150	8	9990150	*	S	0.916667	-3.625
chr8:9993628:G:C	C	G	0.3387	0.0213	0.3056	0.3835	0.0124	0.0101	0.2199	0	7.965	10	0.6322	439739	38837	400902	chr8	9993628	8	8	9993628	9993628	0.993121	0.998319	0.3387	297879	0.0779	8	9993628	*	rs13276420	S	8	9851138	chr8:9851138	rs13276420	c	g	0.324	-0.0282	0.0069	4.488e-05	9851138	9993628	8	9993628	8	9993628	*	S	1.22772	-4.08696
chr8:9994132:C:A	A	C	0.314	0.0164	0.288	0.3478	0.0133	0.0103	0.1934	0	8.545	10	0.5757	439739	38837	400902	chr8	9994132	8	8	9994132	9994132	0.993121	0.998319	0.314	276156	0.0598	8	9994132	*	rs112958602	M	8	9851642	chr8:9851642	rs112958602	a	c	0.3034	-0.0266	0.007	0.0001495	9851642	9994132	8	9994132	8	9994132	*	M	1.29126	-3.8
chr8:9995176:T:C	T	C	0.6605	0.0205	0.6186	0.6951	-0.0124	0.0101	0.2176	0	7.539	10	0.6738	439739	38837	400902	chr8	9995176	8	8	9995176	9995176	0.993121	0.998319	0.3395	298583	0.0765	8	9995176	*	rs34376851	Y	8	9852686	chr8:9852686	rs34376851	t	c	0.6759	0.0279	0.0069	5.404e-05	9852686	9995176	8	9995176	8	9995176	*	Y	-1.22772	4.04348
chr8:9998295:C:A	A	C	0.376	0.0212	0.3327	0.4204	0.0128	0.0098	0.1922	0	6.523	10	0.7696	439739	38837	400902	chr8	9998295	8	8	9998295	9998295	0.993121	0.998319	0.376	330684	0.0877	8	9998295	*	rs6601404	H	8	9855805	chr8:9855805	rs6601404	a	c	0.3603	-0.0287	0.0067	1.844e-05	9855805	9998295	8	9998295	8	9998295	*	H	1.30612	-4.28358
chr8:9998562:G:A	A	G	0.3764	0.0202	0.3385	0.4195	0.0118	0.0098	0.2289	0	7.061	10	0.7196	439739	38837	400902	chr8	9998562	8	8	9998562	9998562	0.993121	0.998319	0.3764	331036	0.081	8	9998562	*	rs6601405	R	8	9856072	chr8:9856072	rs6601405	a	g	0.3609	-0.0291	0.0067	1.408e-05	9856072	9998562	8	9998562	8	9998562	*	R	1.20408	-4.34328
chr8:9998848:T:C	T	C	0.9741	0.003	0.9698	0.9809	0.0086	0.0302	0.7756	0	5.667	10	0.8424	439739	38837	400902	chr8	9998848	8	8	9998848	9998848	0.993121	0.998319	0.0259	22778.5	0.0111	8	9998848	*	rs80101730	Y	8	9856358	chr8:9856358	rs80101730	t	c	0.9705	-0.0694	0.0195	0.0003658	9856358	9998848	8	9998848	8	9998848	*	Y	0.284768	-3.55897
chr8:10000238:C:A	A	C	0.3737	0.0201	0.3313	0.4156	0.0128	0.0098	0.192	0	6.438	10	0.7772	439739	38837	400902	chr8	10000238	8	8	10000238	10000238	0.993121	0.998319	0.3737	328661	0.0843	8	10000238	*	rs17150891	M	8	9857748	chr8:9857748	rs17150891	a	c	0.3591	-0.0289	0.0067	1.612e-05	9857748	10000238	8	10000238	8	10000238	*	M	1.30612	-4.31343
chr8:10002570:G:C	C	G	0.8383	0.0054	0.8292	0.8556	0.0163	0.0129	0.2043	32.6	14.837	10	0.1381	439739	38837	400902	chr8	10002570	8	8	10002570	10002570	0.993121	0.998319	0.1617	142212	0.0264	8	10002570	*	rs545854	S	8	9860080	chr8:9860080	rs545854	c	g	0.8403	-0.0412	0.0088	2.807e-06	9860080	10002570	8	10002570	8	10002570	*	S	1.26357	-4.68182
chr8:10002829:T:G	T	G	0.8201	0.006	0.8064	0.8427	0.0171	0.0124	0.1662	44.5	18.032	10	0.05443	439739	38837	400902	chr8	10002829	8	8	10002829	10002829	0.993121	0.998319	0.1799	158218	0.0363	8	10002829	*	rs13254191	K	8	9860339	chr8:9860339	rs13254191	t	g	0.8223	-0.0417	0.0084	6.411e-07	9860339	10002829	8	10002829	8	10002829	*	K	1.37903	-4.96429
chr8:10003078:T:C	T	C	0.3548	0.0121	0.3316	0.3777	-0.0114	0.01	0.2541	0	5.464	10	0.8581	439739	38837	400902	chr8	10003078	8	8	10003078	10003078	0.993121	0.998319	0.3548	312039	0.0461	8	10003078	*	rs1402522	Y	8	9860588	chr8:9860588	rs1402522	t	c	0.364	0.0409	0.0067	1.037e-09	9860588	10003078	8	10003078	8	10003078	*	Y	-1.14	6.10448
chr8:10003606:C:T	T	C	0.6695	0.0094	0.6498	0.6853	0.0094	0.0101	0.355	0	5.73	10	0.8374	439739	38837	400902	chr8	10003606	8	8	10003606	10003606	0.993121	0.998319	0.3305	290667	0.0355	8	10003606	*	rs6601406	Y	8	9861116	chr8:9861116	rs6601406	t	c	0.6606	-0.0382	0.0068	1.989e-08	9861116	10003606	8	10003606	8	10003606	*	Y	0.930693	-5.61765
chr8:10004406:G:C	C	G	0.1037	0.0034	0.0978	0.1102	-0.0124	0.0156	0.4263	24.4	13.235	10	0.2108	439739	38837	400902	chr8	10004406	8	8	10004406	10004406	0.993121	0.998319	0.1037	91201.9	0.0124	8	10004406	*	rs10503400	V	8	9861916	chr8:9861916	rs10503400	c	g	0.1079	0.0388	0.0103	0.000156	9861916	10004406	8	10004406	8	10004406	*	V	-0.794872	3.76699
chr8:10005427:C:G	C	G	0.1581	0.004	0.1381	0.1674	-0.0232	0.0131	0.07581	8.6	10.937	10	0.3625	439739	38837	400902	chr8	10005427	8	8	10005427	10005427	0.993121	0.998319	0.1581	139045	0.0293	8	10005427	*	rs4509327	S	8	9862937	chr8:9862937	rs4509327	c	g	0.156	0.0393	0.0088	7.879e-06	9862937	10005427	8	10005427	8	10005427	*	S	-1.77099	4.46591
chr8:10006383:A:T	A	T	0.1667	0.0044	0.1449	0.1725	-0.0199	0.0128	0.1199	36.1	15.638	10	0.1105	439739	38837	400902	chr8	10006383	8	8	10006383	10006383	0.993121	0.998319	0.1667	146609	0.0276	8	10006383	*	rs607081	W	8	9863893	chr8:9863893	rs607081	a	t	0.1616	0.0394	0.0087	5.793e-06	9863893	10006383	8	10006383	8	10006383	*	W	-1.55469	4.52874
chr8:10006835:A:G	A	G	0.8927	0.0035	0.8847	0.9005	0.0113	0.0154	0.4634	19.4	12.405	10	0.2589	439739	38837	400902	chr8	10006835	8	8	10006835	10006835	0.993121	0.998319	0.1073	94368	0.0158	8	10006835	*	rs7000335	R	8	9864345	chr8:9864345	rs7000335	a	g	0.8889	-0.0418	0.0102	3.859e-05	9864345	10006835	8	10006835	8	10006835	*	R	0.733766	-4.09804
chr8:10007376:C:T	T	C	0.104	0.0036	0.0958	0.1096	-0.0121	0.0156	0.4375	3.6	10.376	10	0.4082	439739	38837	400902	chr8	10007376	8	8	10007376	10007376	0.993121	0.998319	0.104	91465.7	0.0138	8	10007376	*	rs12678149	Y	8	9864886	chr8:9864886	rs12678149	t	c	0.1084	0.0405	0.0103	7.912e-05	9864886	10007376	8	10007376	8	10007376	*	Y	-0.775641	3.93204
chr8:10008078:G:A	A	G	0.4752	0.0198	0.4506	0.5212	0.016	0.0095	0.09354	0	4.089	10	0.9433	439739	38837	400902	chr8	10008078	8	8	10008078	10008078	0.993121	0.998319	0.4752	417928	0.0706	8	10008078	*	rs10111315	R	8	9865588	chr8:9865588	rs10111315	a	g	0.467	-0.0408	0.0065	3.277e-10	9865588	10008078	8	10008078	8	10008078	*	R	1.68421	-6.27692
chr8:10011304:T:G	T	G	0.1548	0.004	0.1377	0.1635	-0.0198	0.0132	0.133	19.2	12.375	10	0.2607	439739	38837	400902	chr8	10011304	8	8	10011304	10011304	0.993121	0.998319	0.1548	136143	0.0258	8	10011304	*	rs481958	K	8	9868814	chr8:9868814	rs481958	t	g	0.1517	0.0388	0.0089	1.302e-05	9868814	10011304	8	10011304	8	10011304	*	K	-1.5	4.35955
chr8:10012627:T:A	A	T	0.582	0.0184	0.5489	0.6237	0.0113	0.0096	0.2413	2.6	10.269	10	0.4172	439739	38837	400902	chr8	10012627	8	8	10012627	10012627	0.993121	0.998319	0.418	367622	0.0748	8	10012627	*	rs4841271	W	8	9870137	chr8:9870137	rs4841271	a	t	0.5776	-0.0249	0.0065	0.0001252	9870137	10012627	8	10012627	8	10012627	*	W	1.17708	-3.83077
chr8:10014461:G:A	A	G	0.8454	0.0039	0.8355	0.8618	0.0197	0.0131	0.1328	30.2	14.336	10	0.1582	439739	38837	400902	chr8	10014461	8	8	10014461	10014461	0.993121	0.998319	0.1546	135967	0.0263	8	10014461	*	rs1962448	R	8	9871971	chr8:9871971	rs1962448	a	g	0.8475	-0.0381	0.0089	1.86e-05	9871971	10014461	8	10014461	8	10014461	*	R	1.50382	-4.2809
chr8:10015300:C:T	T	C	0.4278	0.016	0.4127	0.4635	0.0135	0.0096	0.1595	0	7.74	10	0.6542	439739	38837	400902	chr8	10015300	8	8	10015300	10015300	0.993121	0.998319	0.4278	376241	0.0508	8	10015300	*	rs13250399	Y	8	9872810	chr8:9872810	rs13250399	t	c	0.4242	-0.0383	0.0065	3.635e-09	9872810	10015300	8	10015300	8	10015300	*	Y	1.40625	-5.89231
chr8:10016470:T:C	T	C	0.5465	0.0198	0.5021	0.5668	-0.0113	0.0096	0.2375	0	6.586	10	0.7638	439739	38837	400902	chr8	10016470	8	8	10016470	10016470	0.993121	0.998319	0.4535	398843	0.0647	8	10016470	*	rs56279061	Y	8	9873980	chr8:9873980	rs56279061	t	c	0.5535	0.0389	0.0065	2.068e-09	9873980	10016470	8	10016470	8	10016470	*	Y	-1.17708	5.98462
chr8:10017711:G:C	C	G	0.4514	0.0192	0.4321	0.4946	0.0116	0.0096	0.227	0	6.31	10	0.7886	439739	38837	400902	chr8	10017711	8	8	10017711	10017711	0.993121	0.998319	0.4514	396996	0.0625	8	10017711	*	rs34427895	S	8	9875221	chr8:9875221	rs34427895	c	g	0.4451	-0.0389	0.0065	2.068e-09	9875221	10017711	8	10017711	8	10017711	*	S	1.20833	-5.98462
chr8:10017934:G:A	A	G	0.7543	0.0071	0.7423	0.7794	0.0045	0.0111	0.6834	0	6.318	10	0.7879	439739	38837	400902	chr8	10017934	8	8	10017934	10017934	0.993121	0.998319	0.2457	216088	0.0371	8	10017934	*	rs560835	R	8	9875444	chr8:9875444	rs560835	a	g	0.755	-0.0381	0.0074	2.972e-07	9875444	10017934	8	10017934	8	10017934	*	R	0.405405	-5.14865
chr8:10018591:C:T	T	C	0.8558	0.0046	0.8435	0.8747	0.0199	0.0136	0.1432	40.8	16.885	10	0.07694	439739	38837	400902	chr8	10018591	8	8	10018591	10018591	0.993121	0.998319	0.1442	126821	0.0312	8	10018591	*	rs664431	Y	8	9876101	chr8:9876101	rs664431	t	c	0.8574	-0.0411	0.0092	8.169e-06	9876101	10018591	8	10018591	8	10018591	*	Y	1.46324	-4.46739
chr8:10019912:C:T	T	C	0.0449	0.0061	0.0318	0.0551	0.0508	0.0247	0.03929	0	6.885	10	0.7363	439739	38837	400902	chr8	10019912	8	8	10019912	10019912	0.993121	0.998319	0.0449	39488.6	0.0233	8	10019912	*	rs1521198	Y	8	9877422	chr8:9877422	rs1521198	t	c	0.0503	-0.0816	0.0156	1.69e-07	9877422	10019912	8	10019912	8	10019912	*	Y	2.05668	-5.23077
chr8:10020831:T:C	T	C	0.7086	0.0148	0.6868	0.7417	0.0108	0.0105	0.3001	0	8.252	10	0.6043	439739	38837	400902	chr8	10020831	8	8	10020831	10020831	0.993121	0.998319	0.2914	256280	0.0549	8	10020831	*	rs7013132	Y	8	9878341	chr8:9878341	rs7013132	t	c	0.7058	-0.0272	0.007	0.0001056	9878341	10020831	8	10020831	8	10020831	*	Y	1.02857	-3.88571
chr8:10021773:A:C	A	C	0.8582	0.0051	0.8447	0.875	0.0186	0.0136	0.1716	45.1	18.2	10	0.05168	439739	38837	400902	chr8	10021773	8	8	10021773	10021773	0.993121	0.998319	0.1418	124710	0.0303	8	10021773	*	rs1876511	M	8	9879283	chr8:9879283	rs1876511	a	c	0.857	-0.0413	0.0092	7.381e-06	9879283	10021773	8	10021773	8	10021773	*	M	1.36765	-4.48913
chr8:10021842:C:G	C	G	0.1407	0.0047	0.1195	0.1526	-0.0179	0.0137	0.1931	47.5	19.041	10	0.03974	439739	38837	400902	chr8	10021842	8	8	10021842	10021842	0.993121	0.998319	0.1407	123743	0.0331	8	10021842	*	rs494112	S	8	9879352	chr8:9879352	rs494112	c	g	0.1386	0.0405	0.0093	1.385e-05	9879352	10021842	8	10021842	8	10021842	*	S	-1.30657	4.35484
chr8:10021941:C:G	C	G	0.1429	0.0046	0.124	0.1551	-0.0186	0.0136	0.174	43	17.544	10	0.06317	439739	38837	400902	chr8	10021941	8	8	10021941	10021941	0.993121	0.998319	0.1429	125677	0.0311	8	10021941	*	rs613080	S	8	9879451	chr8:9879451	rs613080	c	g	0.1415	0.0407	0.0092	9.995e-06	9879451	10021941	8	10021941	8	10021941	*	S	-1.36765	4.42391
chr8:10024277:G:T	T	G	0.7589	0.0065	0.7468	0.773	0.0232	0.0111	0.03697	0	7.772	10	0.6511	439739	38837	400902	chr8	10024277	8	8	10024277	10024277	0.993121	0.998319	0.2411	212042	0.0262	8	10024277	*	rs530448	K	8	9881787	chr8:9881787	rs530448	t	g	0.7592	-0.0457	0.0075	1.343e-09	9881787	10024277	8	10024277	8	10024277	*	K	2.09009	-6.09333
chr8:10024279:C:T	T	C	0.6544	0.01	0.6339	0.6716	0.0078	0.01	0.4355	0	3.634	10	0.9624	439739	38837	400902	chr8	10024279	8	8	10024279	10024279	0.993121	0.998319	0.3456	303948	0.0377	8	10024279	*	rs1553666	Y	8	9881789	chr8:9881789	rs1553666	t	c	0.6451	-0.0366	0.0067	4.71e-08	9881789	10024279	8	10024279	8	10024279	*	Y	0.78	-5.46269
chr8:10024412:G:A	A	G	0.0614	0.0071	0.0449	0.0728	0.0297	0.0213	0.1636	33.2	14.962	10	0.1334	439739	38837	400902	chr8	10024412	8	8	10024412	10024412	0.993121	0.998319	0.0614	53999.9	0.0279	8	10024412	*	rs117909614	R	8	9881922	chr8:9881922	rs117909614	a	g	0.0693	-0.0612	0.0133	4.175e-06	9881922	10024412	8	10024412	8	10024412	*	R	1.39437	-4.6015
