## Supplementary Tables for "Genomics link obesity and type 2 diabetes to Alzheimer’s disease to unveil novel biological insights": Table S2.xlsx (part 203 of 245)

### Sheet: AD2_T2D (continued)
Supplementary Table. Overlapped chromosome positions in build 38. AD2: pval threshold of 5e-8. T2D: pval threshold of 5e-4.
chr8:10025065:G:T	T	G	0.5525	0.0141	0.5357	0.582	0.0176	0.0095	0.06547	0	6.131	10	0.8041	439739	38837	400902	chr8	10025065	8	8	10025065	10025065	0.993121	0.998319	0.4475	393566	0.0463	8	10025065	*	rs657913	K	8	9882575	chr8:9882575	rs657913	t	g	0.5564	-0.0398	0.0065	8.73e-10	9882575	10025065	8	10025065	8	10025065	*	K	1.85263	-6.12308
chr8:10025211:A:C	A	C	0.9148	0.0052	0.9029	0.9223	0.0189	0.0171	0.271	4.6	10.486	10	0.399	439739	38837	400902	chr8	10025211	8	8	10025211	10025211	0.993121	0.998319	0.0852	74931.5	0.0194	8	10025211	*	rs28756770	M	8	9882721	chr8:9882721	rs28756770	a	c	0.9139	-0.0401	0.0114	0.000442	9882721	10025211	8	10025211	8	10025211	*	M	1.10526	-3.51754
chr8:10025257:A:G	A	G	0.4462	0.0153	0.4134	0.4636	-0.0178	0.0095	0.06176	0	6.075	10	0.8089	439739	38837	400902	chr8	10025257	8	8	10025257	10025257	0.993121	0.998319	0.4462	392423	0.0502	8	10025257	*	rs560638	R	8	9882767	chr8:9882767	rs560638	a	g	0.4431	0.0395	0.0065	1.166e-09	9882767	10025257	8	10025257	8	10025257	*	R	-1.87368	6.07692
chr8:10025622:T:G	T	G	0.4469	0.0142	0.4169	0.4639	-0.0176	0.0095	0.06605	0	6.198	10	0.7984	439739	38837	400902	chr8	10025622	8	8	10025622	10025622	0.993121	0.998319	0.4469	393039	0.047	8	10025622	*	rs814359	K	8	9883132	chr8:9883132	rs814359	t	g	0.443	0.0395	0.0065	1.166e-09	9883132	10025622	8	10025622	8	10025622	*	K	-1.85263	6.07692
chr8:10025642:T:C	T	C	0.1585	0.0042	0.1415	0.1681	-0.0221	0.0131	0.09077	17.5	12.12	10	0.2771	439739	38837	400902	chr8	10025642	8	8	10025642	10025642	0.993121	0.998319	0.1585	139397	0.0266	8	10025642	*	rs814360	Y	8	9883152	chr8:9883152	rs814360	t	c	0.1566	0.0404	0.0088	4.358e-06	9883152	10025642	8	10025642	8	10025642	*	Y	-1.68702	4.59091
chr8:10027313:C:G	C	G	0.4453	0.0154	0.4122	0.464	-0.0173	0.0096	0.06977	0	6.942	10	0.7309	439739	38837	400902	chr8	10027313	8	8	10027313	10027313	0.993121	0.998319	0.4453	391632	0.0518	8	10027313	*	rs688491	S	8	9884823	chr8:9884823	rs688491	c	g	0.4424	0.0392	0.0065	1.554e-09	9884823	10027313	8	10027313	8	10027313	*	S	-1.80208	6.03077
chr8:10027367:C:T	T	C	0.4496	0.0179	0.4336	0.4896	0.0075	0.0096	0.433	0	6.616	10	0.7611	439739	38837	400902	chr8	10027367	8	8	10027367	10027367	0.993121	0.998319	0.4496	395413	0.056	8	10027367	*	rs13264668	Y	8	9884877	chr8:9884877	rs13264668	t	c	0.4432	-0.0399	0.0065	7.923e-10	9884877	10027367	8	10027367	8	10027367	*	Y	0.78125	-6.13846
chr8:10027489:C:G	C	G	0.4569	0.0138	0.4273	0.4719	-0.0171	0.0095	0.07368	0	7.477	10	0.6798	439739	38837	400902	chr8	10027489	8	8	10027489	10027489	0.993121	0.998319	0.4569	401833	0.0446	8	10027489	*	rs534523	S	8	9884999	chr8:9884999	rs534523	c	g	0.4525	0.0368	0.0065	1.437e-08	9884999	10027489	8	10027489	8	10027489	*	S	-1.8	5.66154
chr8:10029132:A:C	A	C	0.3401	0.0102	0.3214	0.3604	-0.0066	0.0101	0.5101	0	4.172	10	0.9393	439739	38837	400902	chr8	10029132	8	8	10029132	10029132	0.993121	0.998319	0.3401	299110	0.039	8	10029132	*	rs12545623	M	8	9886642	chr8:9886642	rs12545623	a	c	0.3488	0.0356	0.0067	1.08e-07	9886642	10029132	8	10029132	8	10029132	*	M	-0.653465	5.31343
chr8:10030248:A:G	A	G	0.1607	0.004	0.1437	0.1687	-0.0241	0.013	0.06346	21.7	12.779	10	0.2363	439739	38837	400902	chr8	10030248	8	8	10030248	10030248	0.993121	0.998319	0.1607	141332	0.025	8	10030248	*	rs641332	R	8	9887758	chr8:9887758	rs641332	a	g	0.158	0.0418	0.0088	2.007e-06	9887758	10030248	8	10030248	8	10030248	*	R	-1.85385	4.75
chr8:10030260:G:A	A	G	0.7583	0.0063	0.7464	0.7721	0.0221	0.0111	0.04693	0	7.778	10	0.6505	439739	38837	400902	chr8	10030260	8	8	10030260	10030260	0.993121	0.998319	0.2417	212570	0.0257	8	10030260	*	rs525018	R	8	9887770	chr8:9887770	rs525018	a	g	0.7592	-0.0461	0.0075	9.643e-10	9887770	10030260	8	10030260	8	10030260	*	R	1.99099	-6.14667
chr8:10030287:G:C	C	G	0.5523	0.0142	0.5352	0.5824	0.0173	0.0095	0.06971	0	5.745	10	0.8362	439739	38837	400902	chr8	10030287	8	8	10030287	10030287	0.993121	0.998319	0.4477	393742	0.0472	8	10030287	*	rs525726	S	8	9887797	chr8:9887797	rs525726	c	g	0.5561	-0.0398	0.0065	8.73e-10	9887797	10030287	8	10030287	8	10030287	*	S	1.82105	-6.12308
chr8:10031219:A:G	A	G	0.4464	0.0147	0.4154	0.464	-0.0187	0.0095	0.04989	0	5.894	10	0.8241	439739	38837	400902	chr8	10031219	8	8	10031219	10031219	0.993121	0.998319	0.4464	392599	0.0486	8	10031219	*	rs555200	R	8	9888729	chr8:9888729	rs555200	a	g	0.4434	0.0393	0.0065	1.413e-09	9888729	10031219	8	10031219	8	10031219	*	R	-1.96842	6.04615
chr8:10031463:C:A	A	C	0.7598	0.0067	0.7469	0.774	0.0221	0.0111	0.04692	0	7.514	10	0.6762	439739	38837	400902	chr8	10031463	8	8	10031463	10031463	0.993121	0.998319	0.2402	211251	0.0271	8	10031463	*	rs657086	M	8	9888973	chr8:9888973	rs657086	a	c	0.7594	-0.046	0.0075	1.048e-09	9888973	10031463	8	10031463	8	10031463	*	M	1.99099	-6.13333
chr8:10032404:A:T	A	T	0.4472	0.0143	0.4171	0.4646	-0.0174	0.0095	0.0686	0	5.329	10	0.8682	439739	38837	400902	chr8	10032404	8	8	10032404	10032404	0.993121	0.998319	0.4472	393303	0.0475	8	10032404	*	rs3105738	N	8	9889914	chr8:9889914	rs3105738	a	t	0.4434	0.0396	0.0065	1.059e-09	9889914	10032404	8	10032404	8	10032404	*	N	-1.83158	6.09231
chr8:10032669:C:G	C	G	0.5748	0.0128	0.5474	0.5886	-0.0099	0.0096	0.3043	0	8.031	10	0.6258	439739	38837	400902	chr8	10032669	8	8	10032669	10032669	0.993121	0.998319	0.4252	373954	0.0412	8	10032669	*	rs4526366	V	8	9890179	chr8:9890179	rs4526366	c	g	0.5783	0.0372	0.0066	1.705e-08	9890179	10032669	8	10032669	8	10032669	*	V	-1.03125	5.63636
chr8:10032794:A:T	A	T	0.4472	0.0142	0.4172	0.4646	-0.0174	0.0095	0.06898	0	5.596	10	0.848	439739	38837	400902	chr8	10032794	8	8	10032794	10032794	0.993121	0.998319	0.4472	393303	0.0474	8	10032794	*	rs4598253	W	8	9890304	chr8:9890304	rs4598253	a	t	0.4434	0.0396	0.0065	1.059e-09	9890304	10032794	8	10032794	8	10032794	*	W	-1.83158	6.09231
chr8:10033678:T:C	T	C	0.1601	0.004	0.1419	0.168	-0.0225	0.013	0.08368	23.6	13.084	10	0.219	439739	38837	400902	chr8	10033678	8	8	10033678	10033678	0.993121	0.998319	0.1601	140804	0.0261	8	10033678	*	rs694477	Y	8	9891188	chr8:9891188	rs694477	t	c	0.1576	0.0427	0.0088	1.204e-06	9891188	10033678	8	10033678	8	10033678	*	Y	-1.73077	4.85227
chr8:10034667:C:T	T	C	0.552	0.014	0.5357	0.5817	0.0185	0.0096	0.05241	0	5.046	10	0.8881	439739	38837	400902	chr8	10034667	8	8	10034667	10034667	0.993121	0.998319	0.448	394006	0.046	8	10034667	*	rs658385	Y	8	9892177	chr8:9892177	rs658385	t	c	0.5558	-0.0398	0.0065	8.73e-10	9892177	10034667	8	10034667	8	10034667	*	Y	1.92708	-6.12308
chr8:10035019:A:C	A	C	0.3429	0.0139	0.3139	0.3659	-0.0181	0.01	0.07025	15.3	11.809	10	0.298	439739	38837	400902	chr8	10035019	8	8	10035019	10035019	0.993121	0.998319	0.3429	301573	0.052	8	10035019	*	rs670044	M	8	9892529	chr8:9892529	rs670044	a	c	0.338	0.0333	0.0068	9.932e-07	9892529	10035019	8	10035019	8	10035019	*	M	-1.81	4.89706
chr8:10035058:A:G	A	G	0.6393	0.0104	0.6202	0.6485	-0.0129	0.0101	0.2017	0	5.904	10	0.8232	439739	38837	400902	chr8	10035058	8	8	10035058	10035058	0.993121	0.998319	0.3607	317228	0.0283	8	10035058	*	rs7831285	R	8	9892568	chr8:9892568	rs7831285	a	g	0.6399	0.0336	0.0068	7.93e-07	9892568	10035058	8	10035058	8	10035058	*	R	-1.27723	4.94118
chr8:10035265:C:T	T	C	0.1594	0.0047	0.1415	0.1675	-0.0194	0.013	0.1344	24.6	13.255	10	0.2097	439739	38837	400902	chr8	10035265	8	8	10035265	10035265	0.993121	0.998319	0.1594	140189	0.026	8	10035265	*	rs4841273	Y	8	9892775	chr8:9892775	rs4841273	t	c	0.1596	0.0424	0.0088	1.429e-06	9892775	10035265	8	10035265	8	10035265	*	Y	-1.49231	4.81818
chr8:10036930:G:T	T	G	0.0838	0.003	0.0772	0.0892	-0.0132	0.0172	0.4447	0.3	10.031	10	0.4378	439739	38837	400902	chr8	10036930	8	8	10036930	10036930	0.993121	0.998319	0.0838	73700.3	0.012	8	10036930	*	rs77092199	K	8	9894440	chr8:9894440	rs77092199	t	g	0.0852	0.0443	0.0114	0.0001037	9894440	10036930	8	10036930	8	10036930	*	K	-0.767442	3.88596
chr8:10038301:G:T	T	G	0.0895	0.0047	0.0828	0.0982	-0.0221	0.0167	0.1875	0	8.878	10	0.5437	439739	38837	400902	chr8	10038301	8	8	10038301	10038301	0.993121	0.998319	0.0895	78713.3	0.0154	8	10038301	*	rs12216712	K	8	9895811	chr8:9895811	rs12216712	t	g	0.0923	0.0412	0.0111	0.0002054	9895811	10038301	8	10038301	8	10038301	*	K	-1.32335	3.71171
chr8:10038318:G:T	T	G	0.0892	0.0047	0.0824	0.0979	-0.0238	0.0168	0.1551	0	9.412	10	0.4935	439739	38837	400902	chr8	10038318	8	8	10038318	10038318	0.993121	0.998319	0.0892	78449.4	0.0155	8	10038318	*	rs12216713	K	8	9895828	chr8:9895828	rs12216713	t	g	0.0921	0.0431	0.011	8.84e-05	9895828	10038318	8	10038318	8	10038318	*	K	-1.41667	3.91818
chr8:10038343:A:T	A	T	0.9107	0.0048	0.9021	0.9176	0.0241	0.0168	0.1509	0	9.277	10	0.506	439739	38837	400902	chr8	10038343	8	8	10038343	10038343	0.993121	0.998319	0.0893	78537.4	0.0155	8	10038343	*	rs12216834	W	8	9895853	chr8:9895853	rs12216834	a	t	0.9077	-0.043	0.011	9.18e-05	9895853	10038343	8	10038343	8	10038343	*	W	1.43452	-3.90909
chr8:10038990:T:C	T	C	0.9256	0.004	0.92	0.9349	0	0.0182	0.9984	19.9	12.486	10	0.2538	439739	38837	400902	chr8	10038990	8	8	10038990	10038990	0.993121	0.998319	0.0744	65433.2	0.0149	8	10038990	*	rs4840460	Y	8	9896500	chr8:9896500	rs4840460	t	c	0.9215	-0.0455	0.012	0.0001576	9896500	10038990	8	10038990	8	10038990	*	Y	0	-3.79167
chr8:10039170:G:A	A	G	0.0894	0.0049	0.0826	0.098	-0.0238	0.0168	0.1553	0	9.453	10	0.4897	439739	38837	400902	chr8	10039170	8	8	10039170	10039170	0.993121	0.998319	0.0894	78625.3	0.0154	8	10039170	*	rs76716232	R	8	9896680	chr8:9896680	rs76716232	a	g	0.0938	0.0454	0.0113	5.947e-05	9896680	10039170	8	10039170	8	10039170	*	R	-1.41667	4.0177
chr8:10039663:A:G	A	G	0.91	0.0048	0.9015	0.917	0.0255	0.0167	0.1275	0	8.835	10	0.5478	439739	38837	400902	chr8	10039663	8	8	10039663	10039663	0.993121	0.998319	0.09	79153	0.0155	8	10039663	*	rs12216845	R	8	9897173	chr8:9897173	rs12216845	a	g	0.9073	-0.0429	0.011	9.532e-05	9897173	10039663	8	10039663	8	10039663	*	R	1.52695	-3.9
chr8:10039834:T:C	T	C	0.2281	0.0102	0.2043	0.249	-0.0135	0.0114	0.2357	0	4.774	10	0.9057	439739	38837	400902	chr8	10039834	8	8	10039834	10039834	0.993121	0.998319	0.2281	200609	0.0447	8	10039834	*	rs532928	Y	8	9897344	chr8:9897344	rs532928	t	c	0.2274	0.0299	0.0076	9.156e-05	9897344	10039834	8	10039834	8	10039834	*	Y	-1.18421	3.93421
chr8:10041146:G:A	A	G	0.0837	0.003	0.0772	0.0888	-0.0146	0.0173	0.3972	0	9.112	10	0.5215	439739	38837	400902	chr8	10041146	8	8	10041146	10041146	0.993121	0.998319	0.0837	73612.3	0.0116	8	10041146	*	rs10903319	V	8	9898656	chr8:9898656	rs10903319	a	g	0.085	0.0439	0.0114	0.0001197	9898656	10041146	8	10041146	8	10041146	*	V	-0.843931	3.85088
chr8:10041400:G:A	A	G	0.0887	0.0049	0.0815	0.0973	-0.0257	0.0168	0.1269	0	9.454	10	0.4896	439739	38837	400902	chr8	10041400	8	8	10041400	10041400	0.993121	0.998319	0.0887	78009.7	0.0158	8	10041400	*	rs10903320	R	8	9898910	chr8:9898910	rs10903320	a	g	0.092	0.0431	0.011	8.84e-05	9898910	10041400	8	10041400	8	10041400	*	R	-1.52976	3.91818
chr8:10047203:C:T	T	C	0.4247	0.0145	0.4108	0.4562	0.0127	0.0096	0.1882	0	7.554	10	0.6723	439739	38837	400902	chr8	10047203	8	8	10047203	10047203	0.993121	0.998319	0.4247	373514	0.0454	8	10047203	*	rs13252276	Y	8	9904713	chr8:9904713	rs13252276	t	c	0.4246	-0.0372	0.0068	4.602e-08	9904713	10047203	8	10047203	8	10047203	*	Y	1.32292	-5.47059
chr8:10047278:C:T	T	C	0.7754	0.0068	0.7629	0.789	0.0195	0.0114	0.08912	0	5.439	10	0.86	439739	38837	400902	chr8	10047278	8	8	10047278	10047278	0.993121	0.998319	0.2246	197531	0.0261	8	10047278	*	rs4840461	B	8	9904788	chr8:9904788	rs4840461	t	c	0.7785	-0.0288	0.0077	0.0002015	9904788	10047278	8	10047278	8	10047278	*	B	1.71053	-3.74026
chr8:10049424:C:G	C	G	0.5722	0.0143	0.5412	0.5869	-0.013	0.0096	0.1785	0	8.217	10	0.6076	439739	38837	400902	chr8	10049424	8	8	10049424	10049424	0.993121	0.998319	0.4278	376241	0.0457	8	10049424	*	rs13272731	S	8	9906934	chr8:9906934	rs13272731	c	g	0.5773	0.0368	0.0066	2.42e-08	9906934	10049424	8	10049424	8	10049424	*	S	-1.35417	5.57576
chr8:10061632:G:C	C	G	0.2056	0.0105	0.1817	0.2211	-0.0235	0.0119	0.04824	0	7.346	10	0.6925	439739	38837	400902	chr8	10061632	8	8	10061632	10061632	0.993121	0.998319	0.2056	180821	0.0394	8	10061632	*	rs35349653	S	8	9919142	chr8:9919142	rs35349653	c	g	0.209	0.0322	0.008	5.198e-05	9919142	10061632	8	10061632	8	10061632	*	S	-1.97479	4.025
chr8:10078404:G:A	A	G	0.0471	0.0052	0.0376	0.0567	0.0433	0.0241	0.07155	0	6.302	10	0.7893	439739	38837	400902	chr8	10078404	8	8	10078404	10078404	0.993121	0.998319	0.0471	41423.4	0.0191	8	10078404	*	rs73189202	R	8	9935914	chr8:9935914	rs73189202	a	g	0.0509	-0.0803	0.0157	3.172e-07	9935914	10078404	8	10078404	8	10078404	*	R	1.79668	-5.11465
chr8:10078974:C:T	T	C	0.153	0.0032	0.1465	0.1625	0.0105	0.0133	0.4301	19.3	12.386	10	0.2601	439739	38837	400902	chr8	10078974	8	8	10078974	10078974	0.993121	0.998319	0.153	134560	0.016	8	10078974	*	rs814417	Y	8	9936484	chr8:9936484	rs814417	t	c	0.1584	0.0322	0.0087	0.0002112	9936484	10078974	8	10078974	8	10078974	*	Y	0.789474	3.70115
chr8:10089635:A:G	A	G	0.5759	0.0149	0.5435	0.5877	-0.0142	0.0097	0.1437	0	8.418	10	0.5881	439739	38837	400902	chr8	10089635	8	8	10089635	10089635	0.993121	0.998319	0.4241	372987	0.0442	8	10089635	*	rs35013996	R	8	9947145	chr8:9947145	rs35013996	a	g	0.5805	0.0363	0.0066	3.731e-08	9947145	10089635	8	10089635	8	10089635	*	R	-1.46392	5.5
chr8:10094413:G:A	A	G	0.7579	0.0082	0.7479	0.7774	0.0255	0.0112	0.02312	0	9.238	10	0.5096	439739	38837	400902	chr8	10094413	8	8	10094413	10094413	0.993121	0.998319	0.2421	212922	0.0295	8	10094413	*	rs9329214	R	8	9951923	chr8:9951923	rs9329214	a	g	0.7553	-0.0262	0.0074	0.0004244	9951923	10094413	8	10094413	8	10094413	*	R	2.27679	-3.54054
chr8:10099347:G:C	C	G	0.1921	0.0101	0.1683	0.2035	-0.0115	0.0122	0.3483	15.7	11.862	10	0.2944	439739	38837	400902	chr8	10099347	8	8	10099347	10099347	0.993121	0.998319	0.1921	168948	0.0352	8	10099347	*	rs12680389	B	8	9956857	chr8:9956857	rs12680389	c	g	0.1958	0.0301	0.0082	0.0002281	9956857	10099347	8	10099347	8	10099347	*	B	-0.942623	3.67073
chr8:10100811:A:C	A	C	0.286	0.0119	0.2604	0.3029	-0.0088	0.0106	0.4049	43.8	17.808	10	0.05828	439739	38837	400902	chr8	10100811	8	8	10100811	10100811	0.993121	0.998319	0.286	251531	0.0425	8	10100811	*	rs4840463	M	8	9958321	chr8:9958321	rs4840463	a	c	0.2924	0.0257	0.007	0.0002487	9958321	10100811	8	10100811	8	10100811	*	M	-0.830189	3.67143
chr8:10102618:A:G	A	G	0.2822	0.0111	0.2577	0.2925	-0.0067	0.0107	0.5267	38.5	16.257	10	0.0925	439739	38837	400902	chr8	10102618	8	8	10102618	10102618	0.993121	0.998319	0.2822	248189	0.0348	8	10102618	*	rs7843390	R	8	9960128	chr8:9960128	rs7843390	a	g	0.2859	0.0267	0.0071	0.0001767	9960128	10102618	8	10102618	8	10102618	*	R	-0.626168	3.76056
chr8:10111817:C:T	T	C	0.2033	0.0104	0.1818	0.2183	-0.0179	0.0119	0.134	0.3	10.033	10	0.4376	439739	38837	400902	chr8	10111817	8	8	10111817	10111817	0.993121	0.998319	0.2033	178798	0.0365	8	10111817	*	rs11783851	Y	8	9969327	chr8:9969327	rs11783851	t	c	0.2047	0.0284	0.008	0.0003583	9969327	10111817	8	10111817	8	10111817	*	Y	-1.5042	3.55
chr8:10111940:C:G	C	G	0.5421	0.0206	0.4965	0.5626	-0.0122	0.0096	0.2033	0	9.06	10	0.5264	439739	38837	400902	chr8	10111940	8	8	10111940	10111940	0.993121	0.998319	0.4579	402713	0.0661	8	10111940	*	rs13279701	S	8	9969450	chr8:9969450	rs13279701	c	g	0.551	0.0378	0.0065	5.782e-09	9969450	10111940	8	10111940	8	10111940	*	S	-1.27083	5.81538
chr8:10112182:A:C	A	C	0.7941	0.0097	0.7811	0.8138	0.0163	0.0119	0.1704	0	10.002	10	0.4403	439739	38837	400902	chr8	10112182	8	8	10112182	10112182	0.993121	0.998319	0.2059	181085	0.0327	8	10112182	*	rs11774411	M	8	9969692	chr8:9969692	rs11774411	a	c	0.7949	-0.0294	0.008	0.0002202	9969692	10112182	8	10112182	8	10112182	*	M	1.36975	-3.675
chr8:10113544:G:A	A	G	0.6149	0.0111	0.5919	0.6355	-0.0045	0.0099	0.6461	0	8.257	10	0.6037	439739	38837	400902	chr8	10113544	8	8	10113544	10113544	0.993121	0.998319	0.3851	338687	0.0436	8	10113544	*	rs1160369	R	8	9971054	chr8:9971054	rs1160369	a	g	0.6059	-0.0253	0.0066	0.0001253	9971054	10113544	8	10113544	8	10113544	*	R	-0.454545	-3.83333
chr8:10113609:G:A	A	G	0.2518	0.0143	0.2212	0.2843	-0.0142	0.011	0.1969	0	6.605	10	0.7622	439739	38837	400902	chr8	10113609	8	8	10113609	10113609	0.993121	0.998319	0.2518	221453	0.0631	8	10113609	*	rs17151108	R	8	9971119	chr8:9971119	rs17151108	a	g	0.2574	0.0286	0.0073	9.532e-05	9971119	10113609	8	10113609	8	10113609	*	R	-1.29091	3.91781
chr8:10114043:C:A	A	C	0.623	0.0134	0.5977	0.6497	-0.0051	0.0099	0.6053	0	8.338	10	0.5958	439739	38837	400902	chr8	10114043	8	8	10114043	10114043	0.993121	0.998319	0.377	331563	0.052	8	10114043	*	rs2898242	M	8	9971553	chr8:9971553	rs2898242	a	c	0.6132	-0.0249	0.0066	0.0001601	9971553	10114043	8	10114043	8	10114043	*	M	-0.515152	-3.77273
chr8:10114077:G:A	A	G	0.6249	0.0157	0.5982	0.6585	-0.0039	0.0099	0.6946	0	8.532	10	0.5771	439739	38837	400902	chr8	10114077	8	8	10114077	10114077	0.993121	0.998319	0.3751	329892	0.0603	8	10114077	*	rs9329215	R	8	9971587	chr8:9971587	rs9329215	a	g	0.6138	-0.0244	0.0066	0.0002164	9971587	10114077	8	10114077	8	10114077	*	R	-0.393939	-3.69697
chr8:10114149:C:A	A	C	0.2491	0.0149	0.2173	0.2828	-0.0147	0.0111	0.1855	0	6.554	10	0.7668	439739	38837	400902	chr8	10114149	8	8	10114149	10114149	0.993121	0.998319	0.2491	219078	0.0655	8	10114149	*	rs12115063	M	8	9971659	chr8:9971659	rs12115063	a	c	0.2555	0.0288	0.0073	8.512e-05	9971659	10114149	8	10114149	8	10114149	*	M	-1.32432	3.94521
chr8:10114247:A:G	A	G	0.3755	0.0158	0.3417	0.4021	0.0043	0.0099	0.6665	0	8.576	10	0.5728	439739	38837	400902	chr8	10114247	8	8	10114247	10114247	0.993121	0.998319	0.3755	330244	0.0604	8	10114247	*	rs7008407	R	8	9971757	chr8:9971757	rs7008407	a	g	0.3865	0.0247	0.0066	0.0001807	9971757	10114247	8	10114247	8	10114247	*	R	0.434343	3.74242
chr8:10114453:A:G	A	G	0.3461	0.0162	0.3107	0.372	0.0013	0.0101	0.8979	32	14.709	10	0.143	439739	38837	400902	chr8	10114453	8	8	10114453	10114453	0.993121	0.998319	0.3461	304387	0.0613	8	10114453	*	rs7008695	R	8	9971963	chr8:9971963	rs7008695	a	g	0.3548	0.0284	0.0067	2.253e-05	9971963	10114453	8	10114453	8	10114453	*	R	0.128713	4.23881
chr8:10114457:A:T	A	T	0.3754	0.0158	0.3417	0.4019	0.0041	0.0099	0.6757	0	8.671	10	0.5636	439739	38837	400902	chr8	10114457	8	8	10114457	10114457	0.993121	0.998319	0.3754	330156	0.0602	8	10114457	*	rs7012601	W	8	9971967	chr8:9971967	rs7012601	a	t	0.3863	0.0246	0.0066	0.0001919	9971967	10114457	8	10114457	8	10114457	*	W	0.414141	3.72727
chr8:10114538:T:C	T	C	0.3754	0.0158	0.3417	0.402	0.0042	0.0099	0.6754	0	8.755	10	0.5555	439739	38837	400902	chr8	10114538	8	8	10114538	10114538	0.993121	0.998319	0.3754	330156	0.0603	8	10114538	*	rs7016690	Y	8	9972048	chr8:9972048	rs7016690	t	c	0.3861	0.0248	0.0066	0.0001701	9972048	10114538	8	10114538	8	10114538	*	Y	0.424242	3.75758
chr8:10115861:G:C	C	G	0.2397	0.0144	0.2093	0.2749	-0.0123	0.0112	0.2716	0	6.437	10	0.7773	439739	38837	400902	chr8	10115861	8	8	10115861	10115861	0.993121	0.998319	0.2397	210811	0.0656	8	10115861	*	rs963593	S	8	9973371	chr8:9973371	rs963593	c	g	0.2443	0.0321	0.0074	1.574e-05	9973371	10115861	8	10115861	8	10115861	*	S	-1.09821	4.33784
chr8:10116208:C:T	T	C	0.4179	0.0238	0.3936	0.4702	0.0069	0.0097	0.4803	2.7	10.279	10	0.4164	439739	38837	400902	chr8	10116208	8	8	10116208	10116208	0.993121	0.998319	0.4179	367534	0.0766	8	10116208	*	rs34748716	Y	8	9973718	chr8:9973718	rs34748716	t	c	0.4085	-0.0444	0.0066	1.684e-11	9973718	10116208	8	10116208	8	10116208	*	Y	0.71134	-6.72727
chr8:10116953:C:T	T	C	0.2632	0.0119	0.2464	0.2879	0.0115	0.0112	0.3041	1.3	10.129	10	0.4292	439739	38837	400902	chr8	10116953	8	8	10116953	10116953	0.993121	0.998319	0.2632	231479	0.0415	8	10116953	*	rs35114037	Y	8	9974463	chr8:9974463	rs35114037	t	c	0.2641	-0.0425	0.0075	1.724e-08	9974463	10116953	8	10116953	8	10116953	*	Y	1.02679	-5.66667
chr8:10117074:A:G	A	G	0.5233	0.0255	0.4671	0.5577	-0.0142	0.0096	0.1393	12.9	11.475	10	0.3217	439739	38837	400902	chr8	10117074	8	8	10117074	10117074	0.993121	0.998319	0.4767	419247	0.0906	8	10117074	*	rs60384372	R	8	9974584	chr8:9974584	rs60384372	a	g	0.5315	0.0465	0.0065	7.884e-13	9974584	10117074	8	10117074	8	10117074	*	R	-1.47917	7.15385
chr8:10117314:G:A	A	G	0.4696	0.0235	0.4404	0.5212	0.0135	0.0096	0.1593	24	13.162	10	0.2147	439739	38837	400902	chr8	10117314	8	8	10117314	10117314	0.993121	0.998319	0.4696	413003	0.0808	8	10117314	*	rs17689007	R	8	9974824	chr8:9974824	rs17689007	a	g	0.464	-0.0468	0.0065	5.621e-13	9974824	10117314	8	10117314	8	10117314	*	R	1.40625	-7.2
chr8:10117348:C:T	T	C	0.4705	0.024	0.4407	0.5233	0.0131	0.0096	0.1732	24.5	13.252	10	0.2099	439739	38837	400902	chr8	10117348	8	8	10117348	10117348	0.993121	0.998319	0.4705	413794	0.0826	8	10117348	*	rs17689037	Y	8	9974858	chr8:9974858	rs17689037	t	c	0.4645	-0.0468	0.0065	5.621e-13	9974858	10117348	8	10117348	8	10117348	*	Y	1.36458	-7.2
chr8:10118094:C:A	A	C	0.4486	0.0221	0.4009	0.4848	-0.0205	0.0096	0.03355	0	7.808	10	0.6476	439739	38837	400902	chr8	10118094	8	8	10118094	10118094	0.993121	0.998319	0.4486	394534	0.0839	8	10118094	*	rs4841282	M	8	9975604	chr8:9975604	rs4841282	a	c	0.4513	0.0433	0.0065	2.554e-11	9975604	10118094	8	10118094	8	10118094	*	M	-2.13542	6.66154
chr8:10118165:T:C	T	C	0.5444	0.022	0.5089	0.5924	0.0209	0.0096	0.02957	0	8.146	10	0.6146	439739	38837	400902	chr8	10118165	8	8	10118165	10118165	0.993121	0.998319	0.4556	400690	0.0835	8	10118165	*	rs6995837	Y	8	9975675	chr8:9975675	rs6995837	t	c	0.5399	-0.041	0.0065	2.686e-10	9975675	10118165	8	10118165	8	10118165	*	Y	2.17708	-6.30769
chr8:10118199:T:A	A	T	0.4554	0.022	0.4075	0.491	-0.0216	0.0096	0.02474	0	8.174	10	0.6118	439739	38837	400902	chr8	10118199	8	8	10118199	10118199	0.993121	0.998319	0.4554	400514	0.0835	8	10118199	*	rs6995859	W	8	9975709	chr8:9975709	rs6995859	a	t	0.46	0.041	0.0065	2.686e-10	9975709	10118199	8	10118199	8	10118199	*	W	-2.25	6.30769
chr8:10118511:A:G	A	G	0.7526	0.014	0.7202	0.783	0.0124	0.0111	0.2661	0	6.79	10	0.7451	439739	38837	400902	chr8	10118511	8	8	10118511	10118511	0.993121	0.998319	0.2474	217583	0.0628	8	10118511	*	rs936749	R	8	9976021	chr8:9976021	rs936749	a	g	0.7481	-0.0277	0.0073	0.0001572	9976021	10118511	8	10118511	8	10118511	*	R	1.11712	-3.79452
chr8:10118969:C:G	C	G	0.5422	0.0263	0.4848	0.5731	-0.0101	0.0096	0.2954	29.4	14.159	10	0.1659	439739	38837	400902	chr8	10118969	8	8	10118969	10118969	0.993121	0.998319	0.4578	402625	0.0883	8	10118969	*	rs55683917	S	8	9976479	chr8:9976479	rs55683917	c	g	0.5507	0.0451	0.0065	3.718e-12	9976479	10118969	8	10118969	8	10118969	*	S	-1.05208	6.93846
chr8:10118995:C:T	T	C	0.241	0.0134	0.2126	0.2744	-0.0119	0.0112	0.2905	0	6.365	10	0.7837	439739	38837	400902	chr8	10118995	8	8	10118995	10118995	0.993121	0.998319	0.241	211954	0.0618	8	10118995	*	rs7843906	Y	8	9976505	chr8:9976505	rs7843906	t	c	0.2441	0.0315	0.0074	2.262e-05	9976505	10118995	8	10118995	8	10118995	*	Y	-1.0625	4.25676
chr8:10119030:C:T	T	C	0.4485	0.0218	0.4015	0.4848	-0.0203	0.0096	0.03462	0	7.516	10	0.676	439739	38837	400902	chr8	10119030	8	8	10119030	10119030	0.993121	0.998319	0.4485	394446	0.0833	8	10119030	*	rs7843924	Y	8	9976540	chr8:9976540	rs7843924	t	c	0.4519	0.0441	0.0065	1.095e-11	9976540	10119030	8	10119030	8	10119030	*	Y	-2.11458	6.78462
chr8:10119238:G:A	A	G	0.4487	0.0219	0.4013	0.4852	-0.0201	0.0096	0.03664	0	8.132	10	0.6159	439739	38837	400902	chr8	10119238	8	8	10119238	10119238	0.993121	0.998319	0.4487	394622	0.0839	8	10119238	*	rs6601414	R	8	9976748	chr8:9976748	rs6601414	a	g	0.452	0.044	0.0065	1.218e-11	9976748	10119238	8	10119238	8	10119238	*	R	-2.09375	6.76923
chr8:10119295:C:A	A	C	0.4485	0.0221	0.4008	0.4854	-0.0201	0.0096	0.03638	0	8.405	10	0.5894	439739	38837	400902	chr8	10119295	8	8	10119295	10119295	0.993121	0.998319	0.4485	394446	0.0846	8	10119295	*	rs6601415	H	8	9976805	chr8:9976805	rs6601415	a	c	0.452	0.0443	0.0065	8.838e-12	9976805	10119295	8	10119295	8	10119295	*	H	-2.09375	6.81538
chr8:10119313:G:C	C	G	0.241	0.0142	0.2107	0.2758	-0.0114	0.0112	0.3111	0	6.255	10	0.7934	439739	38837	400902	chr8	10119313	8	8	10119313	10119313	0.993121	0.998319	0.241	211954	0.0651	8	10119313	*	rs62488709	S	8	9976823	chr8:9976823	rs62488709	c	g	0.2451	0.0322	0.0074	1.481e-05	9976823	10119313	8	10119313	8	10119313	*	S	-1.01786	4.35135
chr8:10119561:C:G	C	G	0.7926	0.0099	0.7784	0.8142	0.0193	0.0118	0.102	0.7	10.072	10	0.4342	439739	38837	400902	chr8	10119561	8	8	10119561	10119561	0.993121	0.998319	0.2074	182404	0.0358	8	10119561	*	rs12549943	S	8	9977071	chr8:9977071	rs12549943	c	g	0.7913	-0.0296	0.0079	0.0001636	9977071	10119561	8	10119561	8	10119561	*	S	1.63559	-3.74684
chr8:10120408:C:T	T	C	0.448	0.0216	0.4009	0.483	-0.0201	0.0096	0.03666	0	8.159	10	0.6133	439739	38837	400902	chr8	10120408	8	8	10120408	10120408	0.993121	0.998319	0.448	394006	0.0821	8	10120408	*	rs6983332	Y	8	9977918	chr8:9977918	rs6983332	t	c	0.4511	0.0433	0.0065	2.554e-11	9977918	10120408	8	10120408	8	10120408	*	Y	-2.09375	6.66154
chr8:10120470:C:G	C	G	0.5426	0.026	0.4858	0.5721	-0.0108	0.0096	0.263	33.1	14.954	10	0.1338	439739	38837	400902	chr8	10120470	8	8	10120470	10120470	0.993121	0.998319	0.4574	402273	0.0863	8	10120470	*	rs17689289	S	8	9977980	chr8:9977980	rs17689289	c	g	0.5516	0.0443	0.0065	8.838e-12	9977980	10120470	8	10120470	8	10120470	*	S	-1.125	6.81538
chr8:10120812:G:A	A	G	0.2453	0.0144	0.2145	0.2767	-0.012	0.0111	0.2809	0	6.985	10	0.7269	439739	38837	400902	chr8	10120812	8	8	10120812	10120812	0.993121	0.998319	0.2453	215736	0.0622	8	10120812	*	rs57105322	R	8	9978322	chr8:9978322	rs57105322	a	g	0.2497	0.0278	0.0073	0.0001488	9978322	10120812	8	10120812	8	10120812	*	R	-1.08108	3.80822
chr8:10120961:G:A	A	G	0.4802	0.0242	0.4267	0.5211	-0.0206	0.0096	0.0318	13.1	11.503	10	0.3197	439739	38837	400902	chr8	10120961	8	8	10120961	10120961	0.993121	0.998319	0.4802	422325	0.0944	8	10120961	*	rs6986885	R	8	9978471	chr8:9978471	rs6986885	a	g	0.488	0.0408	0.0065	3.277e-10	9978471	10120961	8	10120961	8	10120961	*	R	-2.14583	6.27692
chr8:10121013:G:A	A	G	0.453	0.022	0.4049	0.4879	-0.0205	0.0096	0.03286	0	8.869	10	0.5446	439739	38837	400902	chr8	10121013	8	8	10121013	10121013	0.993121	0.998319	0.453	398404	0.083	8	10121013	*	rs6986911	R	8	9978523	chr8:9978523	rs6986911	a	g	0.4576	0.0408	0.0065	3.277e-10	9978523	10121013	8	10121013	8	10121013	*	R	-2.13542	6.27692
chr8:10121262:C:T	T	C	0.453	0.022	0.4049	0.4879	-0.0208	0.0096	0.03067	0	8.826	10	0.5487	439739	38837	400902	chr8	10121262	8	8	10121262	10121262	0.993121	0.998319	0.453	398404	0.083	8	10121262	*	rs13254175	Y	8	9978772	chr8:9978772	rs13254175	t	c	0.4575	0.0406	0.0065	3.993e-10	9978772	10121262	8	10121262	8	10121262	*	Y	-2.16667	6.24615
chr8:10121409:G:A	A	G	0.4528	0.022	0.4047	0.4879	-0.0205	0.0096	0.03354	0	8.662	10	0.5645	439739	38837	400902	chr8	10121409	8	8	10121409	10121409	0.993121	0.998319	0.4528	398228	0.0832	8	10121409	*	rs12678797	R	8	9978919	chr8:9978919	rs12678797	a	g	0.4575	0.0406	0.0065	3.993e-10	9978919	10121409	8	10121409	8	10121409	*	R	-2.13542	6.24615
chr8:10121430:G:A	A	G	0.4534	0.022	0.4054	0.4884	-0.021	0.0096	0.02884	0	8.646	10	0.566	439739	38837	400902	chr8	10121430	8	8	10121430	10121430	0.993121	0.998319	0.4534	398755	0.083	8	10121430	*	rs12678800	R	8	9978940	chr8:9978940	rs12678800	a	g	0.4579	0.0407	0.0065	3.618e-10	9978940	10121430	8	10121430	8	10121430	*	R	-2.1875	6.26154
chr8:10121634:C:T	T	C	0.2035	0.0088	0.1847	0.213	-0.0163	0.0119	0.1698	3.5	10.359	10	0.4095	439739	38837	400902	chr8	10121634	8	8	10121634	10121634	0.993121	0.998319	0.2035	178974	0.0283	8	10121634	*	rs12674871	Y	8	9979144	chr8:9979144	rs12674871	t	c	0.2029	0.0279	0.008	0.0004546	9979144	10121634	8	10121634	8	10121634	*	Y	-1.36975	3.4875
chr8:10121750:G:A	A	G	0.2521	0.0137	0.2232	0.2814	-0.0123	0.011	0.2646	0	6.88	10	0.7367	439739	38837	400902	chr8	10121750	8	8	10121750	10121750	0.993121	0.998319	0.2521	221716	0.0582	8	10121750	*	rs28653100	R	8	9979260	chr8:9979260	rs28653100	a	g	0.2559	0.028	0.0073	0.0001333	9979260	10121750	8	10121750	8	10121750	*	R	-1.11818	3.83562
chr8:10121875:T:C	T	C	0.5454	0.0219	0.5112	0.5934	0.0221	0.0096	0.02155	0	8.549	10	0.5754	439739	38837	400902	chr8	10121875	8	8	10121875	10121875	0.993121	0.998319	0.4546	399811	0.0822	8	10121875	*	rs13264586	Y	8	9979385	chr8:9979385	rs13264586	t	c	0.5408	-0.0405	0.0065	4.407e-10	9979385	10121875	8	10121875	8	10121875	*	Y	2.30208	-6.23077
chr8:10122025:C:T	T	C	0.2033	0.0087	0.1834	0.2124	-0.0163	0.0119	0.1701	9.4	11.038	10	0.3546	439739	38837	400902	chr8	10122025	8	8	10122025	10122025	0.993121	0.998319	0.2033	178798	0.029	8	10122025	*	rs13256357	Y	8	9979535	chr8:9979535	rs13256357	t	c	0.2023	0.0284	0.008	0.0003583	9979535	10122025	8	10122025	8	10122025	*	Y	-1.36975	3.55
chr8:10122482:A:G	A	G	0.5453	0.0219	0.5117	0.5933	0.0218	0.0096	0.02306	0	7.986	10	0.6303	439739	38837	400902	chr8	10122482	8	8	10122482	10122482	0.993121	0.998319	0.4547	399899	0.0816	8	10122482	*	rs2062331	R	8	9979992	chr8:9979992	rs2062331	a	g	0.5415	-0.0407	0.0065	3.618e-10	9979992	10122482	8	10122482	8	10122482	*	R	2.27083	-6.26154
chr8:10122514:G:A	A	G	0.4543	0.0219	0.4061	0.4882	-0.021	0.0096	0.02865	0	8.294	10	0.6002	439739	38837	400902	chr8	10122514	8	8	10122514	10122514	0.993121	0.998319	0.4543	399547	0.0821	8	10122514	*	rs2062332	R	8	9980024	chr8:9980024	rs2062332	a	g	0.4582	0.0408	0.0065	3.277e-10	9980024	10122514	8	10122514	8	10122514	*	R	-2.1875	6.27692
chr8:10123639:A:G	A	G	0.5233	0.0223	0.4863	0.5718	0.0171	0.0096	0.07377	0	6.479	10	0.7736	439739	38837	400902	chr8	10123639	8	8	10123639	10123639	0.993121	0.998319	0.4767	419247	0.0855	8	10123639	*	rs2062333	V	8	9981149	chr8:9981149	rs2062333	a	g	0.5167	-0.0371	0.0065	1.096e-08	9981149	10123639	8	10123639	8	10123639	*	V	1.78125	-5.70769
chr8:10124127:G:A	A	G	0.2022	0.0094	0.1827	0.2152	-0.0169	0.0119	0.1563	0	9.394	10	0.4952	439739	38837	400902	chr8	10124127	8	8	10124127	10124127	0.993121	0.998319	0.2022	177830	0.0325	8	10124127	*	rs17155393	R	8	9981637	chr8:9981637	rs17155393	a	g	0.2027	0.0277	0.008	0.0004995	9981637	10124127	8	10124127	8	10124127	*	R	-1.42017	3.4625
chr8:10124144:T:C	T	C	0.5782	0.0239	0.5263	0.6018	-0.0046	0.0097	0.6392	11.9	11.352	10	0.3307	439739	38837	400902	chr8	10124144	8	8	10124144	10124144	0.993121	0.998319	0.4218	370964	0.0755	8	10124144	*	rs17746227	Y	8	9981654	chr8:9981654	rs17746227	t	c	0.5882	0.0436	0.0066	3.848e-11	9981654	10124144	8	10124144	8	10124144	*	Y	-0.474227	6.60606
chr8:10124176:G:T	T	G	0.4218	0.0238	0.3978	0.4734	0.004	0.0097	0.6833	12.7	11.457	10	0.323	439739	38837	400902	chr8	10124176	8	8	10124176	10124176	0.993121	0.998319	0.4218	370964	0.0756	8	10124176	*	rs17746245	K	8	9981686	chr8:9981686	rs17746245	t	g	0.4122	-0.0432	0.0065	2.837e-11	9981686	10124176	8	10124176	8	10124176	*	K	0.412371	-6.64615
chr8:10124344:C:A	A	C	0.4496	0.0202	0.4074	0.4824	-0.0199	0.0096	0.0386	0	7.666	10	0.6615	439739	38837	400902	chr8	10124344	8	8	10124344	10124344	0.993121	0.998319	0.4496	395413	0.075	8	10124344	*	rs17689674	M	8	9981854	chr8:9981854	rs17689674	a	c	0.4499	0.044	0.0065	1.218e-11	9981854	10124344	8	10124344	8	10124344	*	M	-2.07292	6.76923
chr8:10124390:G:T	T	G	0.4567	0.0207	0.412	0.4893	-0.0214	0.0096	0.02561	0	8.576	10	0.5727	439739	38837	400902	chr8	10124390	8	8	10124390	10124390	0.993121	0.998319	0.4567	401658	0.0773	8	10124390	*	rs13282106	D	8	9981900	chr8:9981900	rs13282106	t	g	0.4592	0.0421	0.0065	8.852e-11	9981900	10124390	8	10124390	8	10124390	*	D	-2.22917	6.47692
chr8:10124595:C:T	T	C	0.2464	0.0139	0.2168	0.2769	-0.0121	0.0111	0.2783	0	6.874	10	0.7373	439739	38837	400902	chr8	10124595	8	8	10124595	10124595	0.993121	0.998319	0.2464	216703	0.0601	8	10124595	*	rs17151140	Y	8	9982105	chr8:9982105	rs17151140	t	c	0.25	0.0277	0.0073	0.0001572	9982105	10124595	8	10124595	8	10124595	*	Y	-1.09009	3.79452
chr8:10125443:C:G	C	G	0.5792	0.0233	0.5287	0.6033	-0.0038	0.0097	0.6955	12.9	11.475	10	0.3217	439739	38837	400902	chr8	10125443	8	8	10125443	10125443	0.993121	0.998319	0.4208	370084	0.0746	8	10125443	*	rs13259465	S	8	9982953	chr8:9982953	rs13259465	c	g	0.5884	0.0433	0.0066	5.227e-11	9982953	10125443	8	10125443	8	10125443	*	S	-0.391753	6.56061
chr8:10125568:C:A	A	C	0.2058	0.01	0.1851	0.2187	-0.0123	0.0119	0.3011	22.1	12.844	10	0.2325	439739	38837	400902	chr8	10125568	8	8	10125568	10125568	0.993121	0.998319	0.2058	180997	0.0336	8	10125568	*	rs6985791	M	8	9983078	chr8:9983078	rs6985791	a	c	0.2066	0.0307	0.0082	0.0001705	9983078	10125568	8	10125568	8	10125568	*	M	-1.03361	3.7439
chr8:10125618:G:A	A	G	0.2064	0.0098	0.1851	0.2202	-0.0204	0.0118	0.08519	9.2	11.011	10	0.3567	439739	38837	400902	chr8	10125618	8	8	10125618	10125618	0.993121	0.998319	0.2064	181524	0.0351	8	10125618	*	rs17151142	R	8	9983128	chr8:9983128	rs17151142	a	g	0.2068	0.0303	0.008	0.0001402	9983128	10125618	8	10125618	8	10125618	*	R	-1.72881	3.7875
chr8:10125669:C:T	T	C	0.4207	0.0234	0.3969	0.4713	0.0049	0.0097	0.6145	10.9	11.219	10	0.3407	439739	38837	400902	chr8	10125669	8	8	10125669	10125669	0.993121	0.998319	0.4207	369996	0.0744	8	10125669	*	rs6985941	Y	8	9983179	chr8:9983179	rs6985941	t	c	0.4112	-0.0436	0.0066	3.848e-11	9983179	10125669	8	10125669	8	10125669	*	Y	0.505155	-6.60606
chr8:10125701:C:T	T	C	0.246	0.0142	0.2151	0.2766	-0.0131	0.0111	0.2407	0	6.513	10	0.7705	439739	38837	400902	chr8	10125701	8	8	10125701	10125701	0.993121	0.998319	0.246	216352	0.0615	8	10125701	*	rs17151145	Y	8	9983211	chr8:9983211	rs17151145	t	c	0.2501	0.0286	0.0073	9.532e-05	9983211	10125701	8	10125701	8	10125701	*	Y	-1.18018	3.91781
chr8:10125714:T:G	T	G	0.5445	0.0213	0.5111	0.5903	0.0213	0.0096	0.0266	0	8.932	10	0.5386	439739	38837	400902	chr8	10125714	8	8	10125714	10125714	0.993121	0.998319	0.4555	400602	0.0792	8	10125714	*	rs1484639	K	8	9983224	chr8:9983224	rs1484639	t	g	0.5425	-0.0421	0.0065	8.852e-11	9983224	10125714	8	10125714	8	10125714	*	K	2.21875	-6.47692
chr8:10125733:G:T	T	G	0.45	0.021	0.4055	0.484	-0.0202	0.0096	0.03621	0	7.922	10	0.6364	439739	38837	400902	chr8	10125733	8	8	10125733	10125733	0.993121	0.998319	0.45	395765	0.0785	8	10125733	*	rs1484640	K	8	9983243	chr8:9983243	rs1484640	t	g	0.4508	0.0448	0.0065	5.154e-12	9983243	10125733	8	10125733	8	10125733	*	K	-2.10417	6.89231
chr8:10125859:C:A	A	C	0.2456	0.0145	0.2141	0.2766	-0.0129	0.0111	0.2474	0	6.296	10	0.7898	439739	38837	400902	chr8	10125859	8	8	10125859	10125859	0.993121	0.998319	0.2456	216000	0.0625	8	10125859	*	rs17151147	H	8	9983369	chr8:9983369	rs17151147	a	c	0.2499	0.0288	0.0073	8.512e-05	9983369	10125859	8	10125859	8	10125859	*	H	-1.16216	3.94521
chr8:10127267:G:A	A	G	0.4523	0.0226	0.403	0.4873	-0.0211	0.0096	0.02822	0	8.917	10	0.54	439739	38837	400902	chr8	10127267	8	8	10127267	10127267	0.993121	0.998319	0.4523	397788	0.0843	8	10127267	*	rs1351876	R	8	9984777	chr8:9984777	rs1351876	a	g	0.4587	0.0428	0.0067	1.69e-10	9984777	10127267	8	10127267	8	10127267	*	R	-2.19792	6.38806
chr8:10127974:C:G	C	G	0.3693	0.0158	0.3355	0.3969	0.0073	0.01	0.4611	1.1	10.108	10	0.4311	439739	38837	400902	chr8	10127974	8	8	10127974	10127974	0.993121	0.998319	0.3693	324791	0.0614	8	10127974	*	rs12542030	B	8	9985484	chr8:9985484	rs12542030	c	g	0.3789	0.0237	0.0066	0.000327	9985484	10127974	8	10127974	8	10127974	*	B	0.73	3.59091
chr8:10128507:T:A	A	T	0.2076	0.0102	0.1861	0.2235	-0.0189	0.0118	0.1114	7.5	10.807	10	0.3727	439739	38837	400902	chr8	10128507	8	8	10128507	10128507	0.993121	0.998319	0.2076	182580	0.0374	8	10128507	*	rs12545788	W	8	9986017	chr8:9986017	rs12545788	a	t	0.2095	0.0292	0.0079	0.0002004	9986017	10128507	8	10128507	8	10128507	*	W	-1.60169	3.6962
chr8:10129014:C:A	A	C	0.4204	0.0248	0.3919	0.4739	0.0051	0.0098	0.6021	17	12.048	10	0.2818	439739	38837	400902	chr8	10129014	8	8	10129014	10129014	0.993121	0.998319	0.4204	369733	0.082	8	10129014	*	rs1484641	M	8	9986524	chr8:9986524	rs1484641	a	c	0.4102	-0.0429	0.0066	7.837e-11	9986524	10129014	8	10129014	8	10129014	*	M	0.520408	-6.5
chr8:10131399:G:C	C	G	0.2098	0.0099	0.1886	0.2252	-0.0184	0.0118	0.1192	10.1	11.123	10	0.348	439739	38837	400902	chr8	10131399	8	8	10131399	10131399	0.993121	0.998319	0.2098	184514	0.0366	8	10131399	*	rs4841283	S	8	9988909	chr8:9988909	rs4841283	c	g	0.2111	0.0304	0.0079	0.0001083	9988909	10131399	8	10131399	8	10131399	*	S	-1.55932	3.8481
chr8:10134151:A:C	A	C	0.556	0.0286	0.4937	0.5933	-0.0052	0.0097	0.592	22.8	12.958	10	0.226	439739	38837	400902	chr8	10134151	8	8	10134151	10134151	0.993121	0.998319	0.444	390488	0.0996	8	10134151	*	rs3885723	M	8	9991661	chr8:9991661	rs3885723	a	c	0.5712	0.0406	0.0065	3.993e-10	9991661	10134151	8	10134151	8	10134151	*	M	-0.536082	6.24615
chr8:10136994:A:G	A	G	0.3355	0.0163	0.3017	0.3636	0.0048	0.0102	0.6354	35.8	15.576	10	0.1124	439739	38837	400902	chr8	10136994	8	8	10136994	10136994	0.993121	0.998319	0.3355	295065	0.0619	8	10136994	*	rs9644681	R	8	9994504	chr8:9994504	rs9644681	a	g	0.3436	0.0272	0.0067	4.926e-05	9994504	10136994	8	10136994	8	10136994	*	R	0.470588	4.0597
chr8:10138343:C:T	T	C	0.2342	0.0138	0.2062	0.27	-0.012	0.0114	0.2922	0	7.199	10	0.7065	439739	38837	400902	chr8	10138343	8	8	10138343	10138343	0.993121	0.998319	0.2342	205974	0.0638	8	10138343	*	rs17151188	Y	8	9995853	chr8:9995853	rs17151188	t	c	0.2375	0.0347	0.0075	4.165e-06	9995853	10138343	8	10138343	8	10138343	*	Y	-1.05263	4.62667
chr8:10138879:A:G	A	G	0.5536	0.0232	0.5035	0.5773	-0.0064	0.0097	0.5068	41.5	17.098	10	0.07223	439739	38837	400902	chr8	10138879	8	8	10138879	10138879	0.993121	0.998319	0.4464	392599	0.0738	8	10138879	*	rs34990153	R	8	9996389	chr8:9996389	rs34990153	a	g	0.5601	0.0476	0.0065	2.257e-13	9996389	10138879	8	10138879	8	10138879	*	R	-0.659794	7.32308
chr8:10140470:A:T	A	T	0.7593	0.0139	0.7254	0.7883	0.0126	0.0112	0.264	0	7.434	10	0.6839	439739	38837	400902	chr8	10140470	8	8	10140470	10140470	0.993121	0.998319	0.2407	211690	0.0629	8	10140470	*	rs62488714	W	8	9997980	chr8:9997980	rs62488714	a	t	0.7554	-0.0341	0.0074	4.494e-06	9997980	10140470	8	10140470	8	10140470	*	W	1.125	-4.60811
chr8:10141028:C:G	C	G	0.5389	0.0211	0.4924	0.5617	-0.0088	0.0096	0.3609	20.1	12.513	10	0.2522	439739	38837	400902	chr8	10141028	8	8	10141028	10141028	0.993121	0.998319	0.4611	405527	0.0693	8	10141028	*	rs17690549	V	8	9998538	chr8:9998538	rs17690549	c	g	0.5483	0.0378	0.0065	5.782e-09	9998538	10141028	8	10141028	8	10141028	*	V	-0.916667	5.81538
chr8:10142799:G:A	A	G	0.1985	0.0108	0.174	0.2192	-0.0213	0.012	0.07568	0	7.358	10	0.6913	439739	38837	400902	chr8	10142799	8	8	10142799	10142799	0.993121	0.998319	0.1985	174576	0.0452	8	10142799	*	rs17151193	R	8	10000309	chr8:10000309	rs17151193	a	g	0.2003	0.0311	0.008	9.294e-05	10000309	10142799	8	10142799	8	10142799	*	R	-1.775	3.8875
chr8:10143456:A:G	A	G	0.7894	0.0101	0.7753	0.8116	0.0185	0.0118	0.1166	7.1	10.759	10	0.3766	439739	38837	400902	chr8	10143456	8	8	10143456	10143456	0.993121	0.998319	0.2106	185218	0.0363	8	10143456	*	rs1484645	R	8	10000966	chr8:10000966	rs1484645	a	g	0.7884	-0.03	0.0079	0.0001333	10000966	10143456	8	10143456	8	10143456	*	R	1.5678	-3.79747
chr8:10144517:C:T	T	C	0.4566	0.0209	0.4351	0.5027	0.0099	0.0096	0.3029	20.3	12.54	10	0.2505	439739	38837	400902	chr8	10144517	8	8	10144517	10144517	0.993121	0.998319	0.4566	401570	0.0676	8	10144517	*	rs13272793	Y	8	10002027	chr8:10002027	rs13272793	t	c	0.4476	-0.0374	0.0065	8.345e-09	10002027	10144517	8	10144517	8	10144517	*	Y	1.03125	-5.75385
chr8:10145244:C:A	A	C	0.1988	0.0106	0.1749	0.2189	-0.024	0.012	0.04572	0	7.397	10	0.6875	439739	38837	400902	chr8	10145244	8	8	10145244	10145244	0.993121	0.998319	0.1988	174840	0.044	8	10145244	*	rs11998591	M	8	10002754	chr8:10002754	rs11998591	a	c	0.2001	0.028	0.008	0.0004336	10002754	10145244	8	10145244	8	10145244	*	M	-2	3.5
chr8:10145459:C:G	C	G	0.7949	0.0101	0.7803	0.8162	0.0153	0.0119	0.1984	0.3	10.029	10	0.4379	439739	38837	400902	chr8	10145459	8	8	10145459	10145459	0.993121	0.998319	0.2051	180381	0.0359	8	10145459	*	rs17151201	B	8	10002969	chr8:10002969	rs17151201	c	g	0.794	-0.0295	0.008	0.0002095	10002969	10145459	8	10145459	8	10145459	*	B	1.28571	-3.6875
chr8:10145676:T:A	A	T	0.4583	0.0214	0.437	0.5056	0.0114	0.0096	0.2372	17.4	12.102	10	0.2783	439739	38837	400902	chr8	10145676	8	8	10145676	10145676	0.993121	0.998319	0.4583	403065	0.0686	8	10145676	*	rs17747335	W	8	10003186	chr8:10003186	rs17747335	a	t	0.4497	-0.0374	0.0065	8.345e-09	10003186	10145676	8	10145676	8	10145676	*	W	1.1875	-5.75385
chr8:10145700:G:C	C	G	0.4561	0.0215	0.4353	0.5038	0.0127	0.0096	0.1857	21.1	12.676	10	0.2424	439739	38837	400902	chr8	10145700	8	8	10145700	10145700	0.993121	0.998319	0.4561	401130	0.0685	8	10145700	*	rs60278284	S	8	10003210	chr8:10003210	rs60278284	c	g	0.4474	-0.0372	0.0065	1.001e-08	10003210	10145700	8	10145700	8	10145700	*	S	1.32292	-5.72308
chr8:10146220:T:C	T	C	0.7963	0.0097	0.7835	0.8167	0.0161	0.0119	0.1762	1.4	10.143	10	0.4281	439739	38837	400902	chr8	10146220	8	8	10146220	10146220	0.993121	0.998319	0.2037	179150	0.0332	8	10146220	*	rs72626643	Y	8	10003730	chr8:10003730	rs72626643	t	c	0.7966	-0.0298	0.0081	0.0002188	10003730	10146220	8	10146220	8	10146220	*	Y	1.35294	-3.67901
chr8:10147543:C:T	T	C	0.4295	0.0167	0.4158	0.4665	0.0107	0.0097	0.2676	2.7	10.274	10	0.4168	439739	38837	400902	chr8	10147543	8	8	10147543	10147543	0.993121	0.998319	0.4295	377736	0.0507	8	10147543	*	rs35437983	Y	8	10005053	chr8:10005053	rs35437983	t	c	0.4268	-0.0346	0.0066	1.559e-07	10005053	10147543	8	10147543	8	10147543	*	Y	1.10309	-5.24242
chr8:10147738:C:G	C	G	0.7939	0.0098	0.7817	0.8154	0.0168	0.0119	0.1567	4.4	10.457	10	0.4014	439739	38837	400902	chr8	10147738	8	8	10147738	10147738	0.993121	0.998319	0.2061	181260	0.0337	8	10147738	*	rs66602888	S	8	10005248	chr8:10005248	rs66602888	c	g	0.7928	-0.0296	0.008	0.0001994	10005248	10147738	8	10147738	8	10147738	*	S	1.41176	-3.7
chr8:10148016:A:G	A	G	0.5419	0.0209	0.4948	0.5625	-0.0099	0.0096	0.3049	11.3	11.27	10	0.3368	439739	38837	400902	chr8	10148016	8	8	10148016	10148016	0.993121	0.998319	0.4581	402889	0.0677	8	10148016	*	rs13252589	R	8	10005526	chr8:10005526	rs13252589	a	g	0.5498	0.0372	0.0065	1.001e-08	10005526	10148016	8	10148016	8	10148016	*	R	-1.03125	5.72308
chr8:10148373:C:T	T	C	0.1982	0.0115	0.1714	0.218	-0.0244	0.0121	0.04316	0	8.041	10	0.6248	439739	38837	400902	chr8	10148373	8	8	10148373	10148373	0.993121	0.998319	0.1982	174313	0.0466	8	10148373	*	rs58764043	Y	8	10005883	chr8:10005883	rs58764043	t	c	0.1989	0.0287	0.0081	0.000371	10005883	10148373	8	10148373	8	10148373	*	Y	-2.01653	3.54321
chr8:10149354:C:G	C	G	0.2986	0.0112	0.2735	0.3116	-0.0113	0.0107	0.2898	17.5	12.121	10	0.2771	439739	38837	400902	chr8	10149354	8	8	10149354	10149354	0.993121	0.998319	0.2986	262612	0.0381	8	10149354	*	rs4841286	S	8	10006864	chr8:10006864	rs4841286	c	g	0.295	0.035	0.0071	8.838e-07	10006864	10149354	8	10149354	8	10149354	*	S	-1.05607	4.92958
chr8:10149508:G:T	T	G	0.108	0.0049	0.0928	0.1186	0.0054	0.0155	0.7276	0	4.853	10	0.9008	439739	38837	400902	chr8	10149508	8	8	10149508	10149508	0.993121	0.998319	0.108	94983.6	0.0258	8	10149508	*	rs12677675	N	8	10007018	chr8:10007018	rs12677675	t	g	0.1039	0.0415	0.0106	8.696e-05	10007018	10149508	8	10149508	8	10149508	*	N	0.348387	3.91509
chr8:10149565:C:T	T	C	0.114	0.0066	0.0961	0.1283	-0.0009	0.0151	0.9502	0	9.197	10	0.5136	439739	38837	400902	chr8	10149565	8	8	10149565	10149565	0.993121	0.998319	0.114	100260	0.0322	8	10149565	*	rs12681932	Y	8	10007075	chr8:10007075	rs12681932	t	c	0.1159	0.0464	0.0102	4.908e-06	10007075	10149565	8	10149565	8	10149565	*	Y	-0.0596026	4.54902
chr8:10151506:C:T	T	C	0.3093	0.0119	0.2852	0.3371	-0.0326	0.0104	0.001646	0	6.759	10	0.748	439739	38837	400902	chr8	10151506	8	8	10151506	10151506	0.993121	0.998319	0.3093	272023	0.0519	8	10151506	*	rs28630503	Y	8	10009016	chr8:10009016	rs28630503	t	c	0.3062	0.025	0.007	0.0003656	10009016	10151506	8	10151506	8	10151506	*	Y	-3.13462	3.57143
chr8:10151577:G:T	T	G	0.0472	0.0053	0.0374	0.0566	0.0415	0.0239	0.08264	0	6.582	10	0.7642	439739	38837	400902	chr8	10151577	8	8	10151577	10151577	0.993121	0.998319	0.0472	41511.4	0.0192	8	10151577	*	rs56408109	K	8	10009087	chr8:10009087	rs56408109	t	g	0.0514	-0.0864	0.0157	3.77e-08	10009087	10151577	8	10151577	8	10151577	*	K	1.7364	-5.50318
chr8:10152023:G:A	A	G	0.4809	0.0159	0.4461	0.5029	-0.0187	0.0096	0.05055	0	5.188	10	0.8783	439739	38837	400902	chr8	10152023	8	8	10152023	10152023	0.993121	0.998319	0.4809	422941	0.0568	8	10152023	*	rs7833387	R	8	10009533	chr8:10009533	rs7833387	a	g	0.4809	0.0321	0.0065	7.619e-07	10009533	10152023	8	10152023	8	10152023	*	R	-1.94792	4.93846
chr8:10152439:C:G	C	G	0.5761	0.0167	0.5501	0.6116	0.0262	0.0097	0.006852	0	7.854	10	0.6431	439739	38837	400902	chr8	10152439	8	8	10152439	10152439	0.993121	0.998319	0.4239	372811	0.0615	8	10152439	*	rs11986122	S	8	10009949	chr8:10009949	rs11986122	c	g	0.5789	-0.0393	0.0066	2.555e-09	10009949	10152439	8	10152439	8	10152439	*	S	2.70103	-5.95455
chr8:10152442:G:T	T	G	0.4239	0.0167	0.3884	0.4499	-0.0263	0.0097	0.006687	0	7.812	10	0.6472	439739	38837	400902	chr8	10152442	8	8	10152442	10152442	0.993121	0.998319	0.4239	372811	0.0615	8	10152442	*	rs11993089	K	8	10009952	chr8:10009952	rs11993089	t	g	0.4211	0.0393	0.0066	2.555e-09	10009952	10152442	8	10152442	8	10152442	*	K	-2.71134	5.95455
chr8:10154463:T:C	T	C	0.8535	0.008	0.8384	0.8677	-0.0054	0.0135	0.6864	0	4.418	10	0.9265	439739	38837	400902	chr8	10154463	8	8	10154463	10154463	0.993121	0.998319	0.1465	128844	0.0293	8	10154463	*	rs13257766	Y	8	10011973	chr8:10011973	rs13257766	t	c	0.8484	-0.0314	0.009	0.0004881	10011973	10154463	8	10154463	8	10154463	*	Y	-0.4	-3.48889
chr8:10154487:C:T	T	C	0.1175	0.0081	0.1028	0.1311	0.0023	0.0149	0.8787	0	8.04	10	0.625	439739	38837	400902	chr8	10154487	8	8	10154487	10154487	0.993121	0.998319	0.1175	103339	0.0283	8	10154487	*	rs35665501	Y	8	10011997	chr8:10011997	rs35665501	t	c	0.1229	0.0453	0.0099	5.257e-06	10011997	10154487	8	10154487	8	10154487	*	Y	0.154362	4.57576
chr8:10154570:G:T	T	G	0.145	0.0082	0.1294	0.1614	0.0042	0.0136	0.759	0	4.875	10	0.8994	439739	38837	400902	chr8	10154570	8	8	10154570	10154570	0.993121	0.998319	0.145	127524	0.032	8	10154570	*	rs34405200	K	8	10012080	chr8:10012080	rs34405200	t	g	0.151	0.0317	0.009	0.0004307	10012080	10154570	8	10154570	8	10154570	*	K	0.308824	3.52222
chr8:10155673:T:C	T	C	0.8525	0.008	0.8374	0.8665	-0.0044	0.0135	0.7458	0	4.332	10	0.9311	439739	38837	400902	chr8	10155673	8	8	10155673	10155673	0.993121	0.998319	0.1475	129723	0.0291	8	10155673	*	rs12334964	Y	8	10013183	chr8:10013183	rs12334964	t	c	0.8472	-0.0316	0.009	0.0004491	10013183	10155673	8	10155673	8	10155673	*	Y	-0.325926	-3.51111
chr8:10157112:A:G	A	G	0.8531	0.0081	0.8367	0.8676	-0.0032	0.0135	0.8128	0	6.228	10	0.7958	439739	38837	400902	chr8	10157112	8	8	10157112	10157112	0.993121	0.998319	0.1469	129195	0.0309	8	10157112	*	rs35109120	V	8	10014622	chr8:10014622	rs35109120	a	g	0.8469	-0.0327	0.0089	0.0002385	10014622	10157112	8	10157112	8	10157112	*	V	-0.237037	-3.67416
chr8:10157987:A:G	A	G	0.8532	0.0082	0.8368	0.8686	-0.0028	0.0135	0.8342	0	6.113	10	0.8056	439739	38837	400902	chr8	10157987	8	8	10157987	10157987	0.993121	0.998319	0.1468	129107	0.0318	8	10157987	*	rs4506211	V	8	10015497	chr8:10015497	rs4506211	a	g	0.8471	-0.033	0.0089	0.0002089	10015497	10157987	8	10157987	8	10157987	*	V	-0.207407	-3.70787
chr8:10158056:A:C	A	C	0.8514	0.0079	0.8367	0.8651	-0.0035	0.0134	0.7969	0	5.569	10	0.8501	439739	38837	400902	chr8	10158056	8	8	10158056	10158056	0.993121	0.998319	0.1486	130690	0.0284	8	10158056	*	rs4527876	M	8	10015566	chr8:10015566	rs4527876	a	c	0.8466	-0.0325	0.0089	0.0002604	10015566	10158056	8	10158056	8	10158056	*	M	-0.261194	-3.65169
chr8:10159403:A:G	A	G	0.8524	0.0076	0.8392	0.8656	-0.0034	0.0134	0.8026	0	5.506	10	0.8549	439739	38837	400902	chr8	10159403	8	8	10159403	10159403	0.993121	0.998319	0.1476	129811	0.0264	8	10159403	*	rs12678468	R	8	10016913	chr8:10016913	rs12678468	a	g	0.8478	-0.0315	0.0089	0.000401	10016913	10159403	8	10159403	8	10159403	*	R	-0.253731	-3.53933
chr8:10159459:T:C	T	C	0.4356	0.0146	0.4194	0.4673	0.0178	0.0096	0.06442	0	7.636	10	0.6643	439739	38837	400902	chr8	10159459	8	8	10159459	10159459	0.993121	0.998319	0.4356	383101	0.0479	8	10159459	*	rs12678938	Y	8	10016969	chr8:10016969	rs12678938	t	c	0.4328	-0.033	0.0066	5.649e-07	10016969	10159459	8	10159459	8	10159459	*	Y	1.85417	-5
chr8:10160644:C:G	C	G	0.5719	0.0113	0.539	0.5831	-0.0182	0.0097	0.05943	0	7.222	10	0.7043	439739	38837	400902	chr8	10160644	8	8	10160644	10160644	0.993121	0.998319	0.4281	376505	0.0441	8	10160644	*	rs1976071	S	8	10018154	chr8:10018154	rs1976071	c	g	0.5675	0.0346	0.0065	9.821e-08	10018154	10160644	8	10160644	8	10160644	*	S	-1.87629	5.32308
chr8:10161207:C:G	C	G	0.8517	0.0078	0.8385	0.8658	-0.0044	0.0134	0.744	0	5.645	10	0.8441	439739	38837	400902	chr8	10161207	8	8	10161207	10161207	0.993121	0.998319	0.1483	130427	0.0273	8	10161207	*	rs6986977	S	8	10018717	chr8:10018717	rs6986977	c	g	0.8468	-0.0323	0.0089	0.0002842	10018717	10161207	8	10161207	8	10161207	*	S	-0.328358	-3.62921
chr8:10161296:C:G	C	G	0.8398	0.0067	0.8254	0.856	-0.0018	0.0131	0.8904	0	6.942	10	0.7309	439739	38837	400902	chr8	10161296	8	8	10161296	10161296	0.993121	0.998319	0.1602	140892	0.0306	8	10161296	*	rs1905628	V	8	10018806	chr8:10018806	rs1905628	c	g	0.8381	-0.0329	0.0088	0.0001835	10018806	10161296	8	10161296	8	10161296	*	V	-0.137405	-3.73864
chr8:10161957:A:G	A	G	0.8382	0.0054	0.8343	0.8607	-0.0073	0.013	0.5714	6.3	10.678	10	0.3832	439739	38837	400902	chr8	10161957	8	8	10161957	10161957	0.993121	0.998319	0.1618	142300	0.0264	8	10161957	*	rs36126674	V	8	10019467	chr8:10019467	rs36126674	a	g	0.8387	-0.0311	0.0088	0.0004061	10019467	10161957	8	10161957	8	10161957	*	V	-0.561538	-3.53409
chr8:10162700:C:T	T	C	0.3334	0.0129	0.3172	0.3615	0.0143	0.0103	0.1634	0	5.054	10	0.8875	439739	38837	400902	chr8	10162700	8	8	10162700	10162700	0.993121	0.998319	0.3334	293218	0.0443	8	10162700	*	rs11780122	Y	8	10020210	chr8:10020210	rs11780122	t	c	0.3323	-0.0296	0.0069	1.84e-05	10020210	10162700	8	10162700	8	10162700	*	Y	1.38835	-4.28986
chr8:10187941:T:G	T	G	0.8687	0.0052	0.8637	0.885	-0.0045	0.0142	0.7483	30.1	14.311	10	0.1593	439739	38837	400902	chr8	10187941	8	8	10187941	10187941	0.993121	0.998319	0.1313	115475	0.0213	8	10187941	*	rs13257383	K	8	10045451	chr8:10045451	rs13257383	t	g	0.8667	-0.041	0.0095	1.684e-05	10045451	10187941	8	10187941	8	10187941	*	K	-0.316901	-4.31579
chr8:10202743:A:T	A	T	0.6695	0.0138	0.6395	0.6843	-0.0122	0.0103	0.237	0	4.918	10	0.8966	439739	38837	400902	chr8	10202743	8	8	10202743	10202743	0.993121	0.998319	0.3305	290667	0.0448	8	10202743	*	rs13275453	W	8	10060253	chr8:10060253	rs13275453	a	t	0.6691	0.0291	0.007	3.351e-05	10060253	10202743	8	10202743	8	10202743	*	W	-1.18447	4.15714
chr8:10205998:T:A	A	T	0.1987	0.0095	0.1766	0.2123	-0.0109	0.0121	0.3658	47.9	19.184	10	0.03798	439739	38837	400902	chr8	10205998	8	8	10205998	10205998	0.993121	0.998319	0.1987	174752	0.0357	8	10205998	*	rs957240	W	8	10063508	chr8:10063508	rs957240	a	t	0.1976	0.0301	0.0081	0.0001888	10063508	10205998	8	10205998	8	10205998	*	W	-0.900826	3.71605
chr8:10206369:C:A	A	C	0.3623	0.0142	0.3383	0.4058	0.0167	0.0101	0.0969	0	2.91	10	0.9835	439739	38837	400902	chr8	10206369	8	8	10206369	10206369	0.993121	0.998319	0.3623	318635	0.0675	8	10206369	*	rs11783705	M	8	10063879	chr8:10063879	rs11783705	a	c	0.3574	-0.0307	0.0069	8.888e-06	10063879	10206369	8	10206369	8	10206369	*	M	1.65347	-4.44928
chr8:10211975:G:T	T	G	0.3961	0.0125	0.3845	0.4211	0.0217	0.0099	0.02749	13.5	11.559	10	0.3157	439739	38837	400902	chr8	10211975	8	8	10211975	10211975	0.993121	0.998319	0.3961	348361	0.0366	8	10211975	*	rs10903321	K	8	10069485	chr8:10069485	rs10903321	t	g	0.3952	-0.0286	0.0067	1.972e-05	10069485	10211975	8	10211975	8	10211975	*	K	2.19192	-4.26866
chr8:10212638:A:G	A	G	0.5382	0.0095	0.5185	0.5475	-0.0202	0.0096	0.03602	0	8.312	10	0.5984	439739	38837	400902	chr8	10212638	8	8	10212638	10212638	0.993121	0.998319	0.4618	406143	0.029	8	10212638	*	rs11774220	R	8	10070148	chr8:10070148	rs11774220	a	g	0.5378	0.0249	0.0065	0.0001252	10070148	10212638	8	10212638	8	10212638	*	R	-2.10417	3.83077
chr8:10212799:A:G	A	G	0.5881	0.0122	0.5621	0.6	-0.0182	0.0097	0.06041	23.9	13.133	10	0.2163	439739	38837	400902	chr8	10212799	8	8	10212799	10212799	0.993121	0.998319	0.4119	362257	0.0379	8	10212799	*	rs11774276	R	8	10070309	chr8:10070309	rs11774276	a	g	0.5888	0.0287	0.0066	1.355e-05	10070309	10212799	8	10212799	8	10212799	*	R	-1.87629	4.34848
chr8:10214017:T:C	T	C	0.5899	0.0115	0.5639	0.6025	-0.021	0.0097	0.03071	16	11.911	10	0.291	439739	38837	400902	chr8	10214017	8	8	10214017	10214017	0.993121	0.998319	0.4101	360674	0.0386	8	10214017	*	rs11776035	Y	8	10071527	chr8:10071527	rs11776035	t	c	0.59	0.0276	0.0066	2.862e-05	10071527	10214017	8	10214017	8	10214017	*	Y	-2.16495	4.18182
chr8:10214840:A:G	A	G	0.5625	0.0096	0.5414	0.5731	-0.0227	0.0096	0.01795	0	9.178	10	0.5153	439739	38837	400902	chr8	10214840	8	8	10214840	10214840	0.993121	0.998319	0.4375	384772	0.0317	8	10214840	*	rs7840347	R	8	10072350	chr8:10072350	rs7840347	a	g	0.561	0.0248	0.0065	0.0001333	10072350	10214840	8	10214840	8	10214840	*	R	-2.36458	3.81538
chr8:10218188:C:T	T	C	0.4014	0.0113	0.3894	0.4276	0.0204	0.0098	0.03669	23.8	13.125	10	0.2168	439739	38837	400902	chr8	10218188	8	8	10218188	10218188	0.993121	0.998319	0.4014	353022	0.0382	8	10218188	*	rs11249975	B	8	10075698	chr8:10075698	rs11249975	t	c	0.4014	-0.0254	0.0066	0.0001178	10075698	10218188	8	10218188	8	10218188	*	B	2.08163	-3.84848
chr8:10220296:G:A	A	G	0.3925	0.0157	0.3559	0.4164	-0.0217	0.0097	0.0258	0	7.248	10	0.7018	439739	38837	400902	chr8	10220296	8	8	10220296	10220296	0.993121	0.998319	0.3925	345195	0.0605	8	10220296	*	rs10110380	R	8	10077806	chr8:10077806	rs10110380	a	g	0.3967	0.0245	0.0066	0.0002038	10077806	10220296	8	10220296	8	10220296	*	R	-2.23711	3.71212
chr8:10222127:A:G	A	G	0.4207	0.0155	0.403	0.4542	0.019	0.0097	0.04943	18.7	12.304	10	0.2653	439739	38837	400902	chr8	10222127	8	8	10222127	10222127	0.993121	0.998319	0.4207	369996	0.0512	8	10222127	*	rs4840467	R	8	10079637	chr8:10079637	rs4840467	a	g	0.4132	-0.0243	0.0066	0.0002297	10079637	10222127	8	10222127	8	10222127	*	R	1.95876	-3.68182
chr8:10225529:A:T	A	T	0.5984	0.0155	0.573	0.6342	0.0207	0.0097	0.03351	0	7.125	10	0.7136	439739	38837	400902	chr8	10225529	8	8	10225529	10225529	0.993121	0.998319	0.4016	353198	0.0612	8	10225529	*	rs10089665	W	8	10083039	chr8:10083039	rs10089665	a	t	0.5945	-0.0236	0.0066	0.0003465	10083039	10225529	8	10225529	8	10225529	*	W	2.13402	-3.57576
chr8:10225529:A:T	A	T	0.5984	0.0155	0.573	0.6342	0.0207	0.0097	0.03351	0	7.125	10	0.7136	439739	38837	400902	chr8	10225529	8	8	10225529	10225529	0.993121	0.998319	0.4016	353198	0.0612	8	10225529	*	rs879488261	W	8	10083039	chr8:10083039	rs10089665	a	t	0.5945	-0.0236	0.0066	0.0003465	10083039	10225529	8	10225529	8	10225529	*	W	2.13402	-3.57576
chr8:10225530:A:T	A	T	0.5984	0.0155	0.573	0.6342	0.0206	0.0097	0.03396	0	7.137	10	0.7124	439739	38837	400902	chr8	10225530	8	8	10225530	10225530	0.993121	0.998319	0.4016	353198	0.0612	8	10225530	*	rs10089666	W	8	10083040	chr8:10083040	rs10089666	a	t	0.5945	-0.0236	0.0066	0.0003465	10083040	10225530	8	10225530	8	10225530	*	W	2.12371	-3.57576
chr8:10226884:C:T	T	C	0.403	0.0113	0.3908	0.4273	0.0216	0.0097	0.02684	12.5	11.432	10	0.3249	439739	38837	400902	chr8	10226884	8	8	10226884	10226884	0.993121	0.998319	0.403	354430	0.0365	8	10226884	*	rs4394398	Y	8	10084394	chr8:10084394	rs4394398	t	c	0.4025	-0.0252	0.0066	0.0001333	10084394	10226884	8	10226884	8	10226884	*	Y	2.2268	-3.81818
chr8:10240012:C:G	C	G	0.5697	0.0114	0.5413	0.5793	-0.0228	0.0096	0.01814	31.4	14.573	10	0.1484	439739	38837	400902	chr8	10240012	8	8	10240012	10240012	0.993121	0.998319	0.4303	378439	0.038	8	10240012	*	rs12156030	S	8	10097522	chr8:10097522	rs12156030	c	g	0.5671	0.0264	0.0065	4.766e-05	10097522	10240012	8	10240012	8	10240012	*	S	-2.375	4.06154
chr8:10240720:G:A	A	G	0.4243	0.0115	0.4099	0.4514	0.0219	0.0097	0.02328	34.4	15.24	10	0.1236	439739	38837	400902	chr8	10240720	8	8	10240720	10240720	0.993121	0.998319	0.4243	373163	0.0415	8	10240720	*	rs13263482	R	8	10098230	chr8:10098230	rs13263482	a	g	0.4264	-0.0262	0.0066	7.129e-05	10098230	10240720	8	10240720	8	10240720	*	R	2.25773	-3.9697
chr8:10240837:G:A	A	G	0.4244	0.0114	0.41	0.4518	0.0211	0.0097	0.02919	33.9	15.127	10	0.1275	439739	38837	400902	chr8	10240837	8	8	10240837	10240837	0.993121	0.998319	0.4244	373250	0.0418	8	10240837	*	rs13263803	R	8	10098347	chr8:10098347	rs13263803	a	g	0.423	-0.0252	0.0072	0.0004864	10098347	10240837	8	10240837	8	10240837	*	R	2.17526	-3.5
chr8:10241392:A:G	A	G	0.572	0.0116	0.5463	0.5819	-0.02	0.0096	0.0375	36.4	15.734	10	0.1075	439739	38837	400902	chr8	10241392	8	8	10241392	10241392	0.993121	0.998319	0.428	376417	0.0356	8	10241392	*	rs12156387	R	8	10098902	chr8:10098902	rs12156387	a	g	0.5698	0.0265	0.0065	4.461e-05	10098902	10241392	8	10241392	8	10241392	*	R	-2.08333	4.07692
chr8:10241994:G:A	A	G	0.4238	0.0115	0.4079	0.4511	0.0208	0.0097	0.03152	35.5	15.5	10	0.1149	439739	38837	400902	chr8	10241994	8	8	10241994	10241994	0.993121	0.998319	0.4238	372723	0.0432	8	10241994	*	rs34919878	R	8	10099504	chr8:10099504	rs34919878	a	g	0.4255	-0.026	0.0065	6.196e-05	10099504	10241994	8	10241994	8	10241994	*	R	2.14433	-4
chr8:10242092:C:T	T	C	0.4253	0.0109	0.4156	0.451	0.0226	0.0096	0.01914	38.6	16.292	10	0.09158	439739	38837	400902	chr8	10242092	8	8	10242092	10242092	0.993121	0.998319	0.4253	374042	0.0354	8	10242092	*	rs34487797	Y	8	10099602	chr8:10099602	rs34487797	t	c	0.4288	-0.0271	0.0065	2.984e-05	10099602	10242092	8	10242092	8	10242092	*	Y	2.35417	-4.16923
chr8:10243402:G:A	A	G	0.4519	0.0091	0.4439	0.4753	0.0225	0.0096	0.01869	28.1	13.899	10	0.1776	439739	38837	400902	chr8	10243402	8	8	10243402	10243402	0.993121	0.998319	0.4519	397436	0.0314	8	10243402	*	rs17750324	D	8	10100912	chr8:10100912	rs17750324	a	g	0.4558	-0.0243	0.0065	0.0001816	10100912	10243402	8	10243402	8	10243402	*	D	2.34375	-3.73846
chr8:10247558:C:A	A	C	0.4485	0.0099	0.4402	0.476	0.0267	0.0096	0.005261	23.8	13.125	10	0.2168	439739	38837	400902	chr8	10247558	8	8	10247558	10247558	0.993121	0.998319	0.4485	394446	0.0358	8	10247558	*	rs4841294	M	8	10105068	chr8:10105068	rs4841294	a	c	0.4517	-0.0251	0.0065	0.0001104	10105068	10247558	8	10247558	8	10247558	*	M	2.78125	-3.86154
chr8:10247605:T:C	T	C	0.5488	0.01	0.5232	0.5575	-0.0259	0.0096	0.00673	28.3	13.948	10	0.1754	439739	38837	400902	chr8	10247605	8	8	10247605	10247605	0.993121	0.998319	0.4512	396820	0.0343	8	10247605	*	rs4841295	Y	8	10105115	chr8:10105115	rs4841295	t	c	0.5444	0.0259	0.0065	6.613e-05	10105115	10247605	8	10247605	8	10247605	*	Y	-2.69792	3.98462
chr8:10248500:C:T	T	C	0.4233	0.0125	0.4077	0.4549	0.0258	0.0096	0.007561	33.6	15.055	10	0.1301	439739	38837	400902	chr8	10248500	8	8	10248500	10248500	0.993121	0.998319	0.4233	372283	0.0472	8	10248500	*	rs17693945	Y	8	10106010	chr8:10106010	rs17693945	t	c	0.4252	-0.0278	0.0065	1.848e-05	10106010	10248500	8	10248500	8	10248500	*	Y	2.6875	-4.27692
chr8:10256948:T:A	A	T	0.4253	0.0114	0.416	0.4526	0.0258	0.0097	0.007645	33.2	14.97	10	0.1331	439739	38837	400902	chr8	10256948	8	8	10256948	10256948	0.993121	0.998319	0.4253	374042	0.0366	8	10256948	*	rs17694485	W	8	10114458	chr8:10114458	rs17694485	a	t	0.4299	-0.0274	0.0066	3.269e-05	10114458	10256948	8	10256948	8	10256948	*	W	2.65979	-4.15152
chr8:10257492:C:T	T	C	0.4225	0.0119	0.4079	0.4516	0.0258	0.0097	0.007644	31.3	14.556	10	0.1491	439739	38837	400902	chr8	10257492	8	8	10257492	10257492	0.993121	0.998319	0.4225	371579	0.0437	8	10257492	*	rs13258409	Y	8	10115002	chr8:10115002	rs13258409	t	c	0.4253	-0.0276	0.0066	2.862e-05	10115002	10257492	8	10257492	8	10257492	*	Y	2.65979	-4.18182
chr8:10259220:C:T	T	C	0.4245	0.0115	0.4152	0.4492	0.026	0.0097	0.007522	35.3	15.466	10	0.116	439739	38837	400902	chr8	10259220	8	8	10259220	10259220	0.993121	0.998319	0.4245	373338	0.034	8	10259220	*	rs17751178	B	8	10116730	chr8:10116730	rs17751178	t	c	0.4275	-0.0276	0.0066	2.862e-05	10116730	10259220	8	10259220	8	10259220	*	B	2.68041	-4.18182
chr8:10259901:C:T	T	C	0.4235	0.0114	0.4141	0.4484	0.026	0.0097	0.007608	35	15.373	10	0.119	439739	38837	400902	chr8	10259901	8	8	10259901	10259901	0.993121	0.998319	0.4235	372459	0.0343	8	10259901	*	rs11776973	Y	8	10117411	chr8:10117411	rs11776973	t	c	0.4278	-0.0273	0.0066	3.493e-05	10117411	10259901	8	10259901	8	10259901	*	Y	2.68041	-4.13636
chr8:10264095:T:C	T	C	0.1561	0.0075	0.1358	0.1737	0.0232	0.0133	0.0808	0	7.742	10	0.654	439739	38837	400902	chr8	10264095	8	8	10264095	10264095	0.993121	0.998319	0.1561	137287	0.0379	8	10264095	*	rs2952189	Y	8	10121605	chr8:10121605	rs2952189	t	c	0.1558	-0.0347	0.0089	9.659e-05	10121605	10264095	8	10264095	8	10264095	*	Y	1.74436	-3.89888
chr8:10264125:A:G	A	G	0.5394	0.0101	0.5291	0.5602	0.0294	0.0096	0.002128	26.3	13.573	10	0.1934	439739	38837	400902	chr8	10264125	8	8	10264125	10264125	0.993121	0.998319	0.4606	405088	0.0311	8	10264125	*	rs7823072	R	8	10121635	chr8:10121635	rs7823072	a	g	0.546	-0.0272	0.0065	2.789e-05	10121635	10264125	8	10264125	8	10264125	*	R	3.0625	-4.18462
chr8:10264913:A:G	A	G	0.535	0.0099	0.5237	0.5564	0.0312	0.0096	0.001112	27.3	13.762	10	0.1841	439739	38837	400902	chr8	10264913	8	8	10264913	10264913	0.993121	0.998319	0.465	408957	0.0327	8	10264913	*	rs6997416	R	8	10122423	chr8:10122423	rs6997416	a	g	0.541	-0.0259	0.0065	6.613e-05	10122423	10264913	8	10264913	8	10264913	*	R	3.25	-3.98462
chr8:10265779:C:G	C	G	0.156	0.0077	0.1354	0.1732	0.0224	0.0133	0.09165	0	7.965	10	0.6322	439739	38837	400902	chr8	10265779	8	8	10265779	10265779	0.993121	0.998319	0.156	137199	0.0378	8	10265779	*	rs2952187	S	8	10123289	chr8:10123289	rs2952187	c	g	0.156	-0.0339	0.0089	0.0001395	10123289	10265779	8	10265779	8	10265779	*	S	1.68421	-3.80899
chr8:10266571:C:T	T	C	0.8418	0.0064	0.8241	0.8629	-0.018	0.0132	0.1709	0	8.535	10	0.5767	439739	38837	400902	chr8	10266571	8	8	10266571	10266571	0.993121	0.998319	0.1582	139133	0.0388	8	10266571	*	rs2952186	Y	8	10124081	chr8:10124081	rs2952186	t	c	0.8404	0.0357	0.0088	4.926e-05	10124081	10266571	8	10266571	8	10266571	*	Y	-1.36364	4.05682
chr8:10266587:T:C	T	C	0.1551	0.0056	0.1358	0.1738	0.0191	0.0133	0.1506	0	9.251	10	0.5084	439739	38837	400902	chr8	10266587	8	8	10266587	10266587	0.993121	0.998319	0.1551	136407	0.038	8	10266587	*	rs2952185	Y	8	10124097	chr8:10124097	rs2952185	t	c	0.1563	-0.0363	0.0091	6.747e-05	10124097	10266587	8	10266587	8	10266587	*	Y	1.43609	-3.98901
chr8:10267685:C:T	T	C	0.8432	0.0068	0.8241	0.8622	-0.0166	0.0131	0.206	0	8.332	10	0.5965	439739	38837	400902	chr8	10267685	8	8	10267685	10267685	0.993121	0.998319	0.1568	137902	0.0381	8	10267685	*	rs2952184	Y	8	10125195	chr8:10125195	rs2952184	t	c	0.8401	0.0349	0.0088	7.243e-05	10125195	10267685	8	10267685	8	10267685	*	Y	-1.26718	3.96591
chr8:10268552:T:C	T	C	0.1546	0.0062	0.1349	0.1725	0.0187	0.0133	0.1591	0	8.356	10	0.5941	439739	38837	400902	chr8	10268552	8	8	10268552	10268552	0.993121	0.998319	0.1546	135967	0.0376	8	10268552	*	rs2952183	Y	8	10126062	chr8:10126062	rs2952183	t	c	0.1551	-0.0353	0.0089	7.296e-05	10126062	10268552	8	10268552	8	10268552	*	Y	1.40602	-3.96629
chr8:10271173:C:G	C	G	0.1579	0.0066	0.1369	0.1756	0.0176	0.0132	0.1816	0	8.157	10	0.6135	439739	38837	400902	chr8	10271173	8	8	10271173	10271173	0.993121	0.998319	0.1579	138870	0.0387	8	10271173	*	rs6601426	B	8	10128683	chr8:10128683	rs6601426	c	g	0.1598	-0.0355	0.0088	5.428e-05	10128683	10271173	8	10271173	8	10271173	*	B	1.33333	-4.03409
chr8:10278466:T:C	T	C	0.5579	0.014	0.5338	0.5857	0.0219	0.0096	0.02265	31.2	14.535	10	0.1499	439739	38837	400902	chr8	10278466	8	8	10278466	10278466	0.993121	0.998319	0.4421	388817	0.0519	8	10278466	*	rs2975648	Y	8	10135976	chr8:10135976	rs2975648	t	c	0.5625	-0.0239	0.0065	0.0002317	10135976	10278466	8	10278466	8	10278466	*	Y	2.28125	-3.67692
chr8:10298515:T:C	T	C	0.4458	0.0137	0.4214	0.4664	-0.0258	0.0096	0.007061	32.7	14.857	10	0.1374	439739	38837	400902	chr8	10298515	8	8	10298515	10298515	0.993121	0.998319	0.4458	392071	0.045	8	10298515	*	rs6601427	Y	8	10156025	chr8:10156025	rs6601427	t	c	0.4377	0.0243	0.0065	0.0001816	10156025	10298515	8	10298515	8	10298515	*	Y	-2.6875	3.73846
chr8:10324959:A:G	A	G	0.8641	0.0044	0.8576	0.88	-0.0334	0.0139	0.01591	0	4.719	10	0.9091	439739	38837	400902	chr8	10324959	8	8	10324959	10324959	0.993121	0.998319	0.1359	119521	0.0224	8	10324959	*	rs17151763	R	8	10182469	chr8:10182469	rs17151763	a	g	0.858	0.0341	0.0092	0.0002148	10182469	10324959	8	10324959	8	10324959	*	R	-2.40288	3.70652
chr8:10326066:A:G	A	G	0.8689	0.0042	0.8591	0.8822	-0.0317	0.0141	0.02419	0	6.125	10	0.8046	439739	38837	400902	chr8	10326066	8	8	10326066	10326066	0.993121	0.998319	0.1311	115300	0.0231	8	10326066	*	rs17707988	R	8	10183576	chr8:10183576	rs17707988	a	g	0.86	0.0341	0.0093	0.0002528	10183576	10326066	8	10326066	8	10326066	*	R	-2.24823	3.66667
chr8:10327081:C:T	T	C	0.1202	0.0042	0.1088	0.1283	0.0287	0.0147	0.04998	0	5.563	10	0.8505	439739	38837	400902	chr8	10327081	8	8	10327081	10327081	0.993121	0.998319	0.1202	105713	0.0195	8	10327081	*	rs17708090	Y	8	10184591	chr8:10184591	rs17708090	t	c	0.1292	-0.0357	0.0096	0.0002104	10184591	10327081	8	10327081	8	10327081	*	Y	1.95238	-3.71875
chr8:10327547:A:T	A	T	0.8693	0.0041	0.8594	0.8822	-0.0319	0.0141	0.02406	0	6.278	10	0.7914	439739	38837	400902	chr8	10327547	8	8	10327547	10327547	0.993121	0.998319	0.1307	114948	0.0228	8	10327547	*	rs17708114	W	8	10185057	chr8:10185057	rs17708114	a	t	0.8603	0.0356	0.0093	0.0001333	10185057	10327547	8	10327547	8	10327547	*	W	-2.26241	3.82796
chr8:10329279:T:C	T	C	0.4816	0.0084	0.4673	0.4999	0.0042	0.0097	0.6657	0	7.467	10	0.6807	439739	38837	400902	chr8	10329279	8	8	10329279	10329279	0.993121	0.998319	0.4816	423557	0.0326	8	10329279	*	rs7816713	Y	8	10186789	chr8:10186789	rs7816713	t	c	0.4893	-0.0236	0.0066	0.0003465	10186789	10329279	8	10329279	8	10329279	*	Y	0.43299	-3.57576
chr8:10329690:T:C	T	C	0.3535	0.0119	0.3423	0.3709	0.0176	0.0101	0.08235	8.1	10.877	10	0.3672	439739	38837	400902	chr8	10329690	8	8	10329690	10329690	0.993121	0.998319	0.3535	310895	0.0286	8	10329690	*	rs4841318	B	8	10187200	chr8:10187200	rs4841318	t	c	0.3623	-0.0308	0.0068	6.021e-06	10187200	10329690	8	10329690	8	10329690	*	B	1.74257	-4.52941
chr8:10331959:G:A	A	G	0.1292	0.0049	0.1153	0.1379	0.0369	0.0143	0.009697	0	6.683	10	0.755	439739	38837	400902	chr8	10331959	8	8	10331959	10331959	0.993121	0.998319	0.1292	113629	0.0226	8	10331959	*	rs66533014	R	8	10189469	chr8:10189469	rs66533014	a	g	0.1371	-0.0378	0.0094	6.037e-05	10189469	10331959	8	10331959	8	10331959	*	R	2.58042	-4.02128
chr8:10332530:C:T	T	C	0.488	0.0155	0.4536	0.5118	-0.0251	0.0095	0.008279	28.4	13.958	10	0.1749	439739	38837	400902	chr8	10332530	8	8	10332530	10332530	0.993121	0.998319	0.488	429185	0.0582	8	10332530	*	rs7832708	Y	8	10190040	chr8:10190040	rs7832708	t	c	0.4878	0.0283	0.0065	1.304e-05	10190040	10332530	8	10332530	8	10332530	*	Y	-2.64211	4.35385
chr8:10332668:A:T	A	T	0.8691	0.005	0.8602	0.8832	-0.0378	0.0142	0.007741	0	7.725	10	0.6557	439739	38837	400902	chr8	10332668	8	8	10332668	10332668	0.993121	0.998319	0.1309	115124	0.023	8	10332668	*	rs55836840	W	8	10190178	chr8:10190178	rs55836840	a	t	0.86	0.0361	0.0093	0.0001071	10190178	10332668	8	10332668	8	10332668	*	W	-2.66197	3.88172
chr8:10335714:A:G	A	G	0.8591	0.005	0.8515	0.8753	-0.0291	0.0138	0.03456	0	9.823	10	0.4562	439739	38837	400902	chr8	10335714	8	8	10335714	10335714	0.993121	0.998319	0.1409	123918	0.0238	8	10335714	*	rs28406568	R	8	10193224	chr8:10193224	rs28406568	a	g	0.8505	0.0426	0.009	2.234e-06	10193224	10335714	8	10335714	8	10335714	*	R	-2.1087	4.73333
chr8:10336262:C:G	C	G	0.4828	0.0152	0.4502	0.5046	-0.0224	0.0095	0.01883	24.3	13.215	10	0.2119	439739	38837	400902	chr8	10336262	8	8	10336262	10336262	0.993121	0.998319	0.4828	424612	0.0544	8	10336262	*	rs6982308	S	8	10193772	chr8:10193772	rs6982308	c	g	0.4788	0.0339	0.0065	1.768e-07	10193772	10336262	8	10336262	8	10336262	*	S	-2.35789	5.21538
chr8:10337967:C:T	T	C	0.2201	0.0083	0.194	0.2317	0.019	0.0115	0.09916	0	5.852	10	0.8276	439739	38837	400902	chr8	10337967	8	8	10337967	10337967	0.993121	0.998319	0.2201	193573	0.0377	8	10337967	*	rs55768139	Y	8	10195477	chr8:10195477	rs55768139	t	c	0.227	-0.0334	0.0077	1.627e-05	10195477	10337967	8	10337967	8	10337967	*	Y	1.65217	-4.33766
chr8:10340208:A:G	A	G	0.5947	0.009	0.5797	0.6128	0.0244	0.0098	0.01248	15.8	11.881	10	0.2931	439739	38837	400902	chr8	10340208	8	8	10340208	10340208	0.993121	0.998319	0.4053	356452	0.0331	8	10340208	*	rs7460226	R	8	10197718	chr8:10197718	rs7460226	a	g	0.5959	-0.0236	0.0066	0.0003465	10197718	10340208	8	10340208	8	10340208	*	R	2.4898	-3.57576
chr8:10340353:A:G	A	G	0.5728	0.0088	0.5532	0.5987	0.024	0.0097	0.01341	21.5	12.733	10	0.239	439739	38837	400902	chr8	10340353	8	8	10340353	10340353	0.993121	0.998319	0.4272	375713	0.0455	8	10340353	*	rs10105843	R	8	10197863	chr8:10197863	rs10105843	a	g	0.5798	-0.0278	0.0066	2.503e-05	10197863	10340353	8	10340353	8	10340353	*	R	2.47423	-4.21212
chr8:10341024:C:T	T	C	0.4257	0.0082	0.4006	0.4418	-0.0245	0.0097	0.01172	22.9	12.966	10	0.2256	439739	38837	400902	chr8	10341024	8	8	10341024	10341024	0.993121	0.998319	0.4257	374394	0.0412	8	10341024	*	rs7837979	Y	8	10198534	chr8:10198534	rs7837979	t	c	0.4194	0.0275	0.0066	3.059e-05	10198534	10341024	8	10341024	8	10341024	*	Y	-2.52577	4.16667
chr8:10342038:G:A	A	G	0.1263	0.0054	0.1106	0.1348	0.0254	0.0145	0.0793	18.6	12.288	10	0.2663	439739	38837	400902	chr8	10342038	8	8	10342038	10342038	0.993121	0.998319	0.1263	111078	0.0242	8	10342038	*	rs17708276	R	8	10199548	chr8:10199548	rs17708276	a	g	0.1348	-0.0425	0.0095	8.174e-06	10199548	10342038	8	10342038	8	10342038	*	R	1.75172	-4.47368
chr8:10342743:C:T	T	C	0.2293	0.0072	0.2078	0.2403	0.0217	0.0114	0.05619	0	6.916	10	0.7333	439739	38837	400902	chr8	10342743	8	8	10342743	10342743	0.993121	0.998319	0.2293	201664	0.0325	8	10342743	*	rs73195303	Y	8	10200253	chr8:10200253	rs73195303	t	c	0.2372	-0.0337	0.0075	7.809e-06	10200253	10342743	8	10342743	8	10342743	*	Y	1.90351	-4.49333
chr8:10349764:A:G	A	G	0.7796	0.0081	0.7683	0.801	-0.0187	0.0115	0.1032	0	4.075	10	0.9439	439739	38837	400902	chr8	10349764	8	8	10349764	10349764	0.993121	0.998319	0.2204	193837	0.0327	8	10349764	*	rs7838901	R	8	10207274	chr8:10207274	rs7838901	a	g	0.7723	0.0327	0.0077	2.438e-05	10207274	10349764	8	10349764	8	10349764	*	R	-1.62609	4.24675
chr8:10350433:G:A	A	G	0.2191	0.0079	0.1989	0.2299	0.0193	0.0115	0.0945	0	4.459	10	0.9243	439739	38837	400902	chr8	10350433	8	8	10350433	10350433	0.993121	0.998319	0.2191	192694	0.031	8	10350433	*	rs6601443	R	8	10207943	chr8:10207943	rs6601443	a	g	0.227	-0.0333	0.0077	1.724e-05	10207943	10350433	8	10350433	8	10350433	*	R	1.67826	-4.32468
chr8:10351771:C:T	T	C	0.0479	0.0087	0.0331	0.0665	0.0585	0.0228	0.01029	0	5.944	10	0.8199	439739	38837	400902	chr8	10351771	8	8	10351771	10351771	0.993121	0.998319	0.0479	42127	0.0334	8	10351771	*	rs73195306	Y	8	10209281	chr8:10209281	rs73195306	t	c	0.0588	-0.0602	0.0142	2.361e-05	10209281	10351771	8	10351771	8	10351771	*	Y	2.56579	-4.23944
chr8:10352113:T:C	T	C	0.7653	0.0099	0.7476	0.7873	-0.0252	0.0113	0.02501	0	5.824	10	0.8298	439739	38837	400902	chr8	10352113	8	8	10352113	10352113	0.993121	0.998319	0.2347	206413	0.0397	8	10352113	*	rs7818437	Y	8	10209623	chr8:10209623	rs7818437	t	c	0.7595	0.0341	0.0075	6.085e-06	10209623	10352113	8	10352113	8	10352113	*	Y	-2.23009	4.54667
chr8:10353665:C:T	T	C	0.186	0.0101	0.1553	0.2001	0.0194	0.0123	0.1155	29.6	14.208	10	0.1637	439739	38837	400902	chr8	10353665	8	8	10353665	10353665	0.993121	0.998319	0.186	163583	0.0448	8	10353665	*	rs6601444	Y	8	10211175	chr8:10211175	rs6601444	t	c	0.183	-0.041	0.0084	9.839e-07	10211175	10353665	8	10353665	8	10353665	*	Y	1.57724	-4.88095
chr8:10354278:C:T	T	C	0.8422	0.0071	0.8327	0.8688	-0.0305	0.0132	0.02065	0	9.551	10	0.4807	439739	38837	400902	chr8	10354278	8	8	10354278	10354278	0.993121	0.998319	0.1578	138782	0.0361	8	10354278	*	rs6984111	Y	8	10211788	chr8:10211788	rs6984111	t	c	0.8411	0.0458	0.0088	1.914e-07	10211788	10354278	8	10354278	8	10354278	*	Y	-2.31061	5.20455
chr8:10355459:A:G	A	G	0.872	0.0068	0.8608	0.8915	-0.0215	0.0143	0.1313	0	8.886	10	0.5429	439739	38837	400902	chr8	10355459	8	8	10355459	10355459	0.993121	0.998319	0.128	112573	0.0307	8	10355459	*	rs7841921	R	8	10212969	chr8:10212969	rs7841921	a	g	0.8649	0.0414	0.0094	1.116e-05	10212969	10355459	8	10355459	8	10355459	*	R	-1.5035	4.40426
chr8:10355952:G:A	A	G	0.8422	0.0084	0.8281	0.8691	-0.0293	0.0132	0.02634	6.8	10.731	10	0.3789	439739	38837	400902	chr8	10355952	8	8	10355952	10355952	0.993121	0.998319	0.1578	138782	0.041	8	10355952	*	rs4526367	R	8	10213462	chr8:10213462	rs4526367	a	g	0.8419	0.047	0.0088	9.095e-08	10213462	10355952	8	10355952	8	10355952	*	R	-2.2197	5.34091
chr8:10357529:C:T	T	C	0.8423	0.0083	0.8283	0.8687	-0.0295	0.0132	0.02498	0	9.981	10	0.4422	439739	38837	400902	chr8	10357529	8	8	10357529	10357529	0.993121	0.998319	0.1577	138694	0.0404	8	10357529	*	rs4840480	Y	8	10215039	chr8:10215039	rs4840480	t	c	0.8413	0.045	0.0088	3.112e-07	10215039	10357529	8	10357529	8	10357529	*	Y	-2.23485	5.11364
chr8:10359676:A:G	A	G	0.8416	0.0082	0.8272	0.8652	-0.0283	0.0131	0.03043	5.5	10.584	10	0.3909	439739	38837	400902	chr8	10359676	8	8	10359676	10359676	0.993121	0.998319	0.1584	139309	0.038	8	10359676	*	rs28491054	R	8	10217186	chr8:10217186	rs28491054	a	g	0.84	0.0446	0.0088	3.956e-07	10217186	10359676	8	10359676	8	10359676	*	R	-2.16031	5.06818
chr8:10360781:G:A	A	G	0.1266	0.0064	0.1083	0.1366	0.0221	0.0143	0.1237	0	9.116	10	0.5212	439739	38837	400902	chr8	10360781	8	8	10360781	10360781	0.993121	0.998319	0.1266	111342	0.0283	8	10360781	*	rs68071218	R	8	10218291	chr8:10218291	rs68071218	a	g	0.134	-0.0425	0.0094	6.479e-06	10218291	10360781	8	10360781	8	10360781	*	R	1.54545	-4.52128
chr8:10361448:C:G	C	G	0.8728	0.0067	0.8617	0.8916	-0.0213	0.0143	0.1366	0	9.376	10	0.4968	439739	38837	400902	chr8	10361448	8	8	10361448	10361448	0.993121	0.998319	0.1272	111870	0.0299	8	10361448	*	rs3812495	S	8	10218958	chr8:10218958	rs3812495	c	g	0.8659	0.042	0.0094	8.308e-06	10218958	10361448	8	10361448	8	10361448	*	S	-1.48951	4.46809
chr8:10362902:C:A	A	C	0.3834	0.0093	0.3648	0.4065	-0.0163	0.0099	0.09942	0	8.89	10	0.5426	439739	38837	400902	chr8	10362902	8	8	10362902	10362902	0.993121	0.998319	0.3834	337192	0.0417	8	10362902	*	rs11249992	M	8	10220412	chr8:10220412	rs11249992	a	c	0.3792	0.0249	0.0067	0.0002025	10220412	10362902	8	10362902	8	10362902	*	M	-1.64646	3.71642
chr8:10363911:A:G	A	G	0.8725	0.0068	0.8616	0.8918	-0.0232	0.0143	0.1056	0	8.972	10	0.5348	439739	38837	400902	chr8	10363911	8	8	10363911	10363911	0.993121	0.998319	0.1275	112133	0.0302	8	10363911	*	rs28402777	R	8	10221421	chr8:10221421	rs28402777	a	g	0.8655	0.0424	0.0094	6.811e-06	10221421	10363911	8	10363911	8	10363911	*	R	-1.62238	4.51064
chr8:10365737:G:A	A	G	0.1278	0.0066	0.1084	0.1382	0.0236	0.0143	0.09875	0	9.281	10	0.5057	439739	38837	400902	chr8	10365737	8	8	10365737	10365737	0.993121	0.998319	0.1278	112397	0.0298	8	10365737	*	rs1986676	R	8	10223247	chr8:10223247	rs1986676	a	g	0.1349	-0.0427	0.0094	5.86e-06	10223247	10365737	8	10365737	8	10365737	*	R	1.65035	-4.54255
chr8:10366348:C:T	T	C	0.1269	0.0067	0.1079	0.1377	0.0228	0.0143	0.111	0	9.143	10	0.5186	439739	38837	400902	chr8	10366348	8	8	10366348	10366348	0.993121	0.998319	0.1269	111606	0.0298	8	10366348	*	rs7813873	Y	8	10223858	chr8:10223858	rs7813873	t	c	0.1342	-0.0415	0.0094	1.063e-05	10223858	10366348	8	10366348	8	10366348	*	Y	1.59441	-4.41489
chr8:10373292:C:A	A	C	0.0463	0.0084	0.0325	0.0638	0.0651	0.023	0.004732	0	7.603	10	0.6676	439739	38837	400902	chr8	10373292	8	8	10373292	10373292	0.993121	0.998319	0.0463	40719.8	0.0313	8	10373292	*	rs73195322	M	8	10230802	chr8:10230802	rs73195322	a	c	0.0567	-0.0602	0.0144	3.094e-05	10230802	10373292	8	10373292	8	10373292	*	M	2.83043	-4.18056
chr8:10373496:G:T	T	G	0.0462	0.0083	0.0324	0.0637	0.0652	0.0231	0.004719	0	7.955	10	0.6333	439739	38837	400902	chr8	10373496	8	8	10373496	10373496	0.993121	0.998319	0.0462	40631.9	0.0313	8	10373496	*	rs117724433	D	8	10231006	chr8:10231006	rs117724433	t	g	0.0566	-0.0596	0.0144	3.709e-05	10231006	10373496	8	10373496	8	10373496	*	D	2.82251	-4.13889
chr8:10377954:G:A	A	G	0.0885	0.0071	0.079	0.1019	0.0385	0.017	0.02393	25.7	13.452	10	0.1995	439739	38837	400902	chr8	10377954	8	8	10377954	10377954	0.993121	0.998319	0.0885	77833.8	0.0229	8	10377954	*	rs17151843	R	8	10235464	chr8:10235464	rs17151843	a	g	0.0997	-0.0459	0.011	2.979e-05	10235464	10377954	8	10377954	8	10377954	*	R	2.26471	-4.17273
chr8:10379049:G:T	T	G	0.141	0.0074	0.1195	0.1545	0.0255	0.0137	0.0625	0	8.378	10	0.592	439739	38837	400902	chr8	10379049	8	8	10379049	10379049	0.993121	0.998319	0.141	124006	0.035	8	10379049	*	rs17151854	K	8	10236559	chr8:10236559	rs17151854	t	g	0.1474	-0.0454	0.0091	6.228e-07	10236559	10379049	8	10379049	8	10379049	*	K	1.86131	-4.98901
chr8:10380470:A:C	A	C	0.8453	0.0062	0.836	0.8672	-0.0297	0.0132	0.02445	0	7.594	10	0.6684	439739	38837	400902	chr8	10380470	8	8	10380470	10380470	0.993121	0.998319	0.1547	136055	0.0312	8	10380470	*	rs17151859	M	8	10237980	chr8:10237980	rs17151859	a	c	0.8403	0.0474	0.0088	7.068e-08	10237980	10380470	8	10380470	8	10380470	*	M	-2.25	5.38636
chr8:10381412:T:C	T	C	0.6241	0.0151	0.5923	0.6531	0.0182	0.0098	0.06446	0	9.738	10	0.4637	439739	38837	400902	chr8	10381412	8	8	10381412	10381412	0.993121	0.998319	0.3759	330596	0.0608	8	10381412	*	rs11249995	Y	8	10238922	chr8:10238922	rs11249995	t	c	0.6257	-0.0299	0.0067	8.118e-06	10238922	10381412	8	10381412	8	10381412	*	Y	1.85714	-4.46269
chr8:10382146:T:C	T	C	0.8489	0.0064	0.8393	0.8707	-0.0277	0.0133	0.03759	0	7.467	10	0.6807	439739	38837	400902	chr8	10382146	8	8	10382146	10382146	0.993121	0.998319	0.1511	132889	0.0314	8	10382146	*	rs10087341	Y	8	10239656	chr8:10239656	rs10087341	t	c	0.8444	0.0462	0.0089	2.09e-07	10239656	10382146	8	10382146	8	10382146	*	Y	-2.08271	5.19101
chr8:10382297:A:G	A	G	0.6279	0.0154	0.595	0.6564	0.0188	0.0098	0.05609	0	9.995	10	0.4409	439739	38837	400902	chr8	10382297	8	8	10382297	10382297	0.993121	0.998319	0.3721	327254	0.0614	8	10382297	*	rs35840352	R	8	10239807	chr8:10239807	rs35840352	a	g	0.6299	-0.0301	0.0067	7.059e-06	10239807	10382297	8	10382297	8	10382297	*	R	1.91837	-4.49254
chr8:10382692:G:T	T	G	0.4494	0.0114	0.426	0.4706	-0.0163	0.0096	0.08925	0	9.482	10	0.4871	439739	38837	400902	chr8	10382692	8	8	10382692	10382692	0.993121	0.998319	0.4494	395237	0.0446	8	10382692	*	rs9329221	B	8	10240202	chr8:10240202	rs9329221	t	g	0.4483	0.037	0.0065	1.2e-08	10240202	10382692	8	10382692	8	10382692	*	B	-1.69792	5.69231
chr8:10383901:C:T	T	C	0.5065	0.0109	0.4879	0.5357	0.0169	0.0095	0.07557	21.8	12.79	10	0.2356	439739	38837	400902	chr8	10383901	8	8	10383901	10383901	0.993121	0.998319	0.4935	434022	0.0478	8	10383901	*	rs10283145	N	8	10241411	chr8:10241411	rs10283145	t	c	0.5147	-0.0347	0.0065	9.021e-08	10241411	10383901	8	10383901	8	10383901	*	N	1.77895	-5.33846
chr8:10384776:G:C	C	G	0.1299	0.007	0.1107	0.141	0.024	0.0142	0.09138	0	7.673	10	0.6607	439739	38837	400902	chr8	10384776	8	8	10384776	10384776	0.993121	0.998319	0.1299	114244	0.0303	8	10384776	*	rs10105867	S	8	10242286	chr8:10242286	rs10105867	c	g	0.1372	-0.0421	0.0093	6.246e-06	10242286	10384776	8	10384776	8	10384776	*	S	1.69014	-4.52688
chr8:10384980:T:G	T	G	0.8698	0.007	0.8587	0.8893	-0.0243	0.0142	0.08746	0	7.83	10	0.6454	439739	38837	400902	chr8	10384980	8	8	10384980	10384980	0.993121	0.998319	0.1302	114508	0.0306	8	10384980	*	rs10096337	K	8	10242490	chr8:10242490	rs10096337	t	g	0.8627	0.0423	0.0093	5.643e-06	10242490	10384980	8	10384980	8	10384980	*	K	-1.71127	4.54839
chr8:10385591:G:T	T	G	0.4517	0.0122	0.4289	0.4758	-0.0154	0.0096	0.1088	0	9.192	10	0.514	439739	38837	400902	chr8	10385591	8	8	10385591	10385591	0.993121	0.998319	0.4517	397260	0.0469	8	10385591	*	rs6601450	B	8	10243101	chr8:10243101	rs6601450	t	g	0.4511	0.034	0.0065	1.627e-07	10243101	10385591	8	10385591	8	10385591	*	B	-1.60417	5.23077
chr8:10385908:C:A	A	C	0.5221	0.0124	0.5039	0.5497	0.0193	0.0096	0.04388	8.2	10.887	10	0.3664	439739	38837	400902	chr8	10385908	8	8	10385908	10385908	0.993121	0.998319	0.4779	420303	0.0458	8	10385908	*	rs7824675	M	8	10243418	chr8:10243418	rs7824675	a	c	0.5241	-0.0316	0.0065	1.128e-06	10243418	10385908	8	10385908	8	10385908	*	M	2.01042	-4.86154
chr8:10386171:C:G	C	G	0.4911	0.0107	0.4643	0.5093	-0.0183	0.0095	0.0546	17.9	12.177	10	0.2734	439739	38837	400902	chr8	10386171	8	8	10386171	10386171	0.993121	0.998319	0.4911	431912	0.045	8	10386171	*	rs6601451	S	8	10243681	chr8:10243681	rs6601451	c	g	0.4829	0.0347	0.0065	9.021e-08	10243681	10386171	8	10386171	8	10386171	*	S	-1.92632	5.33846
chr8:10386275:C:G	C	G	0.627	0.0162	0.5926	0.6575	0.019	0.0098	0.05292	0.5	10.052	10	0.4359	439739	38837	400902	chr8	10386275	8	8	10386275	10386275	0.993121	0.998319	0.373	328045	0.0649	8	10386275	*	rs34381075	S	8	10243785	chr8:10243785	rs34381075	c	g	0.6286	-0.0303	0.0067	6.133e-06	10243785	10386275	8	10386275	8	10386275	*	S	1.93878	-4.52239
chr8:10386293:G:A	A	G	0.3621	0.0147	0.3359	0.3935	-0.0187	0.0099	0.05895	0	8.758	10	0.5552	439739	38837	400902	chr8	10386293	8	8	10386293	10386293	0.993121	0.998319	0.3621	318459	0.0576	8	10386293	*	rs34487437	R	8	10243803	chr8:10243803	rs34487437	a	g	0.3609	0.0285	0.0067	2.108e-05	10243803	10386293	8	10386293	8	10386293	*	R	-1.88889	4.25373
chr8:10387083:A:G	A	G	0.6284	0.0164	0.5935	0.6588	0.0196	0.0099	0.04715	0	8.795	10	0.5516	439739	38837	400902	chr8	10387083	8	8	10387083	10387083	0.993121	0.998319	0.3716	326814	0.0653	8	10387083	*	rs35406700	D	8	10244593	chr8:10244593	rs35406700	a	g	0.6295	-0.0305	0.0067	5.324e-06	10244593	10387083	8	10387083	8	10387083	*	D	1.9798	-4.55224
chr8:10387953:A:C	A	C	0.6307	0.0157	0.5965	0.659	0.0164	0.0099	0.09698	0	9.226	10	0.5108	439739	38837	400902	chr8	10387953	8	8	10387953	10387953	0.993121	0.998319	0.3693	324791	0.0625	8	10387953	*	rs11249996	M	8	10245463	chr8:10245463	rs11249996	a	c	0.6322	-0.0305	0.0067	5.324e-06	10245463	10387953	8	10387953	8	10387953	*	M	1.65657	-4.55224
chr8:10388278:A:G	A	G	0.7424	0.012	0.7197	0.7596	-0.009	0.0111	0.4137	22.2	12.856	10	0.2319	439739	38837	400902	chr8	10388278	8	8	10388278	10388278	0.993121	0.998319	0.2576	226554	0.0399	8	10388278	*	rs11774221	V	8	10245788	chr8:10245788	rs11774221	a	g	0.7217	0.0362	0.0073	7.846e-07	10245788	10388278	8	10388278	8	10388278	*	V	-0.810811	4.9589
chr8:10388815:G:C	C	G	0.3604	0.0143	0.3336	0.3893	-0.0135	0.0099	0.1746	0	8.824	10	0.5489	439739	38837	400902	chr8	10388815	8	8	10388815	10388815	0.993121	0.998319	0.3604	316964	0.0557	8	10388815	*	rs12543645	S	8	10246325	chr8:10246325	rs12543645	c	g	0.3598	0.0296	0.0067	9.995e-06	10246325	10388815	8	10388815	8	10388815	*	S	-1.36364	4.41791
chr8:10389159:A:G	A	G	0.6367	0.0153	0.6065	0.6663	0.0158	0.0099	0.1107	0	9.871	10	0.4519	439739	38837	400902	chr8	10389159	8	8	10389159	10389159	0.993121	0.998319	0.3633	319514	0.0598	8	10389159	*	rs35472251	R	8	10246669	chr8:10246669	rs35472251	a	g	0.6366	-0.0289	0.0067	1.612e-05	10246669	10389159	8	10389159	8	10389159	*	R	1.59596	-4.31343
chr8:10390019:T:G	T	G	0.6341	0.0155	0.6019	0.6636	0.017	0.0099	0.08513	0	8.75	10	0.556	439739	38837	400902	chr8	10390019	8	8	10390019	10390019	0.993121	0.998319	0.3659	321801	0.0617	8	10390019	*	rs34155841	K	8	10247529	chr8:10247529	rs34155841	t	g	0.6342	-0.0288	0.0067	1.724e-05	10247529	10390019	8	10390019	8	10390019	*	K	1.71717	-4.29851
chr8:10390466:C:T	T	C	0.3612	0.0146	0.3333	0.3929	-0.0148	0.0099	0.1339	4.5	10.467	10	0.4005	439739	38837	400902	chr8	10390466	8	8	10390466	10390466	0.993121	0.998319	0.3612	317667	0.0596	8	10390466	*	rs9650650	B	8	10247976	chr8:10247976	rs9650650	t	c	0.3618	0.029	0.0067	1.506e-05	10247976	10390466	8	10390466	8	10390466	*	B	-1.49495	4.32836
chr8:10392351:G:A	A	G	0.4953	0.0117	0.4762	0.5198	0.0166	0.0095	0.0807	25.5	13.414	10	0.2014	439739	38837	400902	chr8	10392351	8	8	10392351	10392351	0.993121	0.998319	0.4953	435605	0.0436	8	10392351	*	rs17709397	R	8	10249861	chr8:10249861	rs17709397	a	g	0.5042	-0.0335	0.0065	2.462e-07	10249861	10392351	8	10392351	8	10392351	*	R	1.74737	-5.15385
chr8:10392538:C:T	T	C	0.3619	0.0144	0.3344	0.3937	-0.0111	0.0099	0.2603	9.1	11.002	10	0.3573	439739	38837	400902	chr8	10392538	8	8	10392538	10392538	0.993121	0.998319	0.3619	318283	0.0593	8	10392538	*	rs12541491	B	8	10250048	chr8:10250048	rs12541491	t	c	0.3613	0.0294	0.0067	1.147e-05	10250048	10392538	8	10392538	8	10392538	*	B	-1.12121	4.38806
chr8:10393189:C:T	T	C	0.3662	0.0162	0.3351	0.4001	-0.0142	0.0099	0.1512	18.7	12.306	10	0.2651	439739	38837	400902	chr8	10393189	8	8	10393189	10393189	0.993121	0.998319	0.3662	322065	0.065	8	10393189	*	rs13264580	Y	8	10250699	chr8:10250699	rs13264580	t	c	0.3661	0.0289	0.0067	1.612e-05	10250699	10393189	8	10393189	8	10393189	*	Y	-1.43434	4.31343
chr8:10393339:C:T	T	C	0.498	0.0111	0.483	0.5218	0.0163	0.0095	0.08605	29.8	14.235	10	0.1625	439739	38837	400902	chr8	10393339	8	8	10393339	10393339	0.993121	0.998319	0.498	437980	0.0388	8	10393339	*	rs28507213	Y	8	10250849	chr8:10250849	rs28507213	t	c	0.5083	-0.0326	0.0065	5.116e-07	10250849	10393339	8	10393339	8	10393339	*	Y	1.71579	-5.01538
chr8:10393644:G:A	A	G	0.3657	0.0163	0.3344	0.3991	-0.0149	0.0099	0.1321	19.8	12.474	10	0.2546	439739	38837	400902	chr8	10393644	8	8	10393644	10393644	0.993121	0.998319	0.3657	321625	0.0647	8	10393644	*	rs2001337	R	8	10251154	chr8:10251154	rs2001337	a	g	0.3659	0.0286	0.0067	1.972e-05	10251154	10393644	8	10393644	8	10393644	*	R	-1.50505	4.26866
chr8:10393707:A:G	A	G	0.633	0.0163	0.5982	0.6641	0.0145	0.0099	0.1417	15.4	11.815	10	0.2977	439739	38837	400902	chr8	10393707	8	8	10393707	10393707	0.993121	0.998319	0.367	322768	0.0659	8	10393707	*	rs2001338	D	8	10251217	chr8:10251217	rs2001338	a	g	0.6331	-0.0288	0.0067	1.724e-05	10251217	10393707	8	10393707	8	10393707	*	D	1.46465	-4.29851
chr8:10393755:T:C	T	C	0.633	0.0156	0.5999	0.6622	0.0147	0.0099	0.1353	14.5	11.698	10	0.3058	439739	38837	400902	chr8	10393755	8	8	10393755	10393755	0.993121	0.998319	0.367	322768	0.0623	8	10393755	*	rs11249999	Y	8	10251265	chr8:10251265	rs11249999	t	c	0.6334	-0.0292	0.0067	1.315e-05	10251265	10393755	8	10393755	8	10393755	*	Y	1.48485	-4.35821
chr8:10395067:A:C	A	C	0.8714	0.0062	0.863	0.8896	-0.0246	0.0143	0.0861	0	7.332	10	0.6938	439739	38837	400902	chr8	10395067	8	8	10395067	10395067	0.993121	0.998319	0.1286	113101	0.0266	8	10395067	*	rs73197263	M	8	10252577	chr8:10252577	rs73197263	a	c	0.8635	0.0443	0.0094	2.587e-06	10252577	10395067	8	10395067	8	10395067	*	M	-1.72028	4.71277
chr8:10395588:A:G	A	G	0.5029	0.0102	0.4766	0.5153	-0.0142	0.0095	0.1348	28.9	14.057	10	0.1704	439739	38837	400902	chr8	10395588	8	8	10395588	10395588	0.993121	0.998319	0.4971	437189	0.0387	8	10395588	*	rs4841329	R	8	10253098	chr8:10253098	rs4841329	a	g	0.4922	0.0321	0.0065	7.619e-07	10253098	10395588	8	10395588	8	10395588	*	R	-1.49474	4.93846
chr8:10396812:C:T	T	C	0.3576	0.0149	0.3285	0.3895	-0.0121	0.0099	0.223	14.8	11.731	10	0.3034	439739	38837	400902	chr8	10396812	8	8	10396812	10396812	0.993121	0.998319	0.3576	314501	0.061	8	10396812	*	rs7460436	Y	8	10254322	chr8:10254322	rs7460436	t	c	0.358	0.0299	0.0067	8.118e-06	10254322	10396812	8	10396812	8	10396812	*	Y	-1.22222	4.46269
chr8:10396953:C:G	C	G	0.3618	0.0138	0.3345	0.3899	-0.0111	0.0099	0.263	14.4	11.678	10	0.3072	439739	38837	400902	chr8	10396953	8	8	10396953	10396953	0.993121	0.998319	0.3618	318195	0.0554	8	10396953	*	rs4240645	S	8	10254463	chr8:10254463	rs4240645	c	g	0.3637	0.0263	0.0071	0.0002208	10254463	10396953	8	10396953	8	10396953	*	S	-1.12121	3.70423
chr8:10397595:C:G	C	G	0.5037	0.0103	0.4746	0.5168	-0.0126	0.0095	0.1853	32.5	14.815	10	0.139	439739	38837	400902	chr8	10397595	8	8	10397595	10397595	0.993121	0.998319	0.4963	436485	0.0422	8	10397595	*	rs13252982	S	8	10255105	chr8:10255105	rs13252982	c	g	0.4926	0.032	0.0065	8.245e-07	10255105	10397595	8	10397595	8	10397595	*	S	-1.32632	4.92308
chr8:10397671:A:G	A	G	0.5031	0.0104	0.4743	0.5167	-0.0122	0.0095	0.2004	29.2	14.124	10	0.1674	439739	38837	400902	chr8	10397671	8	8	10397671	10397671	0.993121	0.998319	0.4969	437013	0.0424	8	10397671	*	rs13254263	R	8	10255181	chr8:10255181	rs13254263	a	g	0.492	0.0317	0.0065	1.043e-06	10255181	10397671	8	10397671	8	10397671	*	R	-1.28421	4.87692
chr8:10397892:A:G	A	G	0.5059	0.0109	0.4764	0.5226	-0.0127	0.0095	0.1836	31.2	14.529	10	0.1502	439739	38837	400902	chr8	10397892	8	8	10397892	10397892	0.993121	0.998319	0.4941	434550	0.0462	8	10397892	*	rs11777976	R	8	10255402	chr8:10255402	rs11777976	a	g	0.4959	0.0319	0.0065	8.92e-07	10255402	10397892	8	10397892	8	10397892	*	R	-1.33684	4.90769
chr8:10398391:G:A	A	G	0.6159	0.012	0.5876	0.6382	0.0138	0.0098	0.1594	7.4	10.802	10	0.3732	439739	38837	400902	chr8	10398391	8	8	10398391	10398391	0.993121	0.998319	0.3841	337807	0.0506	8	10398391	*	rs11250001	R	8	10255901	chr8:10255901	rs11250001	a	g	0.624	-0.0288	0.0067	1.724e-05	10255901	10398391	8	10398391	8	10398391	*	R	1.40816	-4.29851
chr8:10398544:A:G	A	G	0.3686	0.0149	0.3391	0.3974	-0.0132	0.0099	0.1799	18	12.201	10	0.2718	439739	38837	400902	chr8	10398544	8	8	10398544	10398544	0.993121	0.998319	0.3686	324176	0.0583	8	10398544	*	rs11989640	R	8	10256054	chr8:10256054	rs11989640	a	g	0.3654	0.0293	0.0067	1.228e-05	10256054	10398544	8	10398544	8	10398544	*	R	-1.33333	4.37313
chr8:10399531:T:G	T	G	0.6332	0.016	0.6003	0.6651	0.0127	0.0099	0.1983	16.1	11.925	10	0.2901	439739	38837	400902	chr8	10399531	8	8	10399531	10399531	0.993121	0.998319	0.3668	322593	0.0648	8	10399531	*	rs11250002	K	8	10257041	chr8:10257041	rs11250002	t	g	0.633	-0.0295	0.0067	1.071e-05	10257041	10399531	8	10399531	8	10399531	*	K	1.28283	-4.40299
chr8:10400168:T:C	T	C	0.6383	0.0154	0.6062	0.6679	0.0101	0.0099	0.3051	18.9	12.331	10	0.2635	439739	38837	400902	chr8	10400168	8	8	10400168	10400168	0.993121	0.998319	0.3617	318107	0.0617	8	10400168	*	rs13254942	H	8	10257678	chr8:10257678	rs13254942	t	c	0.6394	-0.0306	0.0067	4.959e-06	10257678	10400168	8	10400168	8	10400168	*	H	1.0202	-4.56716
chr8:10401379:C:T	T	C	0.5508	0.0088	0.533	0.5762	0.0124	0.0096	0.1969	22.8	12.956	10	0.2262	439739	38837	400902	chr8	10401379	8	8	10401379	10401379	0.993121	0.998319	0.4492	395062	0.0432	8	10401379	*	rs4512422	Y	8	10258889	chr8:10258889	rs4512422	t	c	0.5639	-0.0233	0.0065	0.0003316	10258889	10401379	8	10401379	8	10401379	*	Y	1.29167	-3.58462
chr8:10401422:G:T	T	G	0.5477	0.0083	0.532	0.5753	0.013	0.0096	0.1744	14.7	11.718	10	0.3044	439739	38837	400902	chr8	10401422	8	8	10401422	10401422	0.993121	0.998319	0.4523	397788	0.0433	8	10401422	*	rs4314693	K	8	10258932	chr8:10258932	rs4314693	t	g	0.561	-0.023	0.0065	0.0003955	10258932	10401422	8	10401422	8	10401422	*	K	1.35417	-3.53846
chr8:10401605:A:G	A	G	0.392	0.0109	0.3707	0.4178	-0.013	0.0098	0.1836	8	10.867	10	0.368	439739	38837	400902	chr8	10401605	8	8	10401605	10401605	0.993121	0.998319	0.392	344755	0.0471	8	10401605	*	rs4292737	R	8	10259115	chr8:10259115	rs4292737	a	g	0.3824	0.0273	0.0066	3.493e-05	10259115	10401605	8	10401605	8	10401605	*	R	-1.32653	4.13636
chr8:10401719:G:A	A	G	0.6072	0.0112	0.5817	0.6293	0.0127	0.0098	0.1951	8.3	10.903	10	0.3651	439739	38837	400902	chr8	10401719	8	8	10401719	10401719	0.993121	0.998319	0.3928	345459	0.0476	8	10401719	*	rs4316191	R	8	10259229	chr8:10259229	rs4316191	a	g	0.6171	-0.0272	0.0066	3.731e-05	10259229	10401719	8	10401719	8	10401719	*	R	1.29592	-4.12121
chr8:10402018:G:C	C	G	0.3637	0.0153	0.3327	0.3971	-0.0146	0.0099	0.1391	11.3	11.28	10	0.3361	439739	38837	400902	chr8	10402018	8	8	10402018	10402018	0.993121	0.998319	0.3637	319866	0.0644	8	10402018	*	rs11785061	S	8	10259528	chr8:10259528	rs11785061	c	g	0.3639	0.0302	0.0067	6.581e-06	10259528	10402018	8	10402018	8	10402018	*	S	-1.47475	4.50746
chr8:10402590:C:T	T	C	0.3617	0.0154	0.3306	0.3947	-0.0139	0.0099	0.1608	18	12.192	10	0.2724	439739	38837	400902	chr8	10402590	8	8	10402590	10402590	0.993121	0.998319	0.3617	318107	0.0641	8	10402590	*	rs11779205	Y	8	10260100	chr8:10260100	rs11779205	t	c	0.3623	0.0301	0.0067	7.059e-06	10260100	10402590	8	10402590	8	10402590	*	Y	-1.40404	4.49254
chr8:10403043:A:G	A	G	0.4348	0.011	0.4146	0.4561	-0.0119	0.0096	0.2122	23.4	13.048	10	0.221	439739	38837	400902	chr8	10403043	8	8	10403043	10403043	0.993121	0.998319	0.4348	382397	0.0415	8	10403043	*	rs1962073	R	8	10260553	chr8:10260553	rs1962073	a	g	0.4277	0.0233	0.0065	0.0003316	10260553	10403043	8	10403043	8	10403043	*	R	-1.23958	3.58462
chr8:10403327:A:G	A	G	0.6257	0.0137	0.5929	0.6478	0.0123	0.0099	0.2105	19.6	12.445	10	0.2564	439739	38837	400902	chr8	10403327	8	8	10403327	10403327	0.993121	0.998319	0.3743	329189	0.0549	8	10403327	*	rs12547997	R	8	10260837	chr8:10260837	rs12547997	a	g	0.6299	-0.0298	0.0067	8.703e-06	10260837	10403327	8	10403327	8	10403327	*	R	1.24242	-4.44776
chr8:10403411:A:T	A	T	0.6272	0.0138	0.5935	0.6493	0.0131	0.0099	0.1858	24.9	13.312	10	0.2067	439739	38837	400902	chr8	10403411	8	8	10403411	10403411	0.993121	0.998319	0.3728	327869	0.0558	8	10403411	*	rs12548025	W	8	10260921	chr8:10260921	rs12548025	a	t	0.6306	-0.0302	0.0067	6.581e-06	10260921	10403411	8	10403411	8	10403411	*	W	1.32323	-4.50746
chr8:10403500:C:T	T	C	0.5616	0.011	0.5419	0.5836	0.0114	0.0096	0.2328	28.5	13.988	10	0.1736	439739	38837	400902	chr8	10403500	8	8	10403500	10403500	0.993121	0.998319	0.4384	385563	0.0417	8	10403500	*	rs7825778	B	8	10261010	chr8:10261010	rs7825778	t	c	0.5704	-0.0239	0.0065	0.0002317	10261010	10403500	8	10403500	8	10403500	*	B	1.1875	-3.67692
chr8:10403558:T:C	T	C	0.5565	0.0099	0.534	0.5773	0.0123	0.0096	0.1998	24.9	13.315	10	0.2066	439739	38837	400902	chr8	10403558	8	8	10403558	10403558	0.993121	0.998319	0.4435	390048	0.0433	8	10403558	*	rs7459532	Y	8	10261068	chr8:10261068	rs7459532	t	c	0.5635	-0.0242	0.0065	0.0001931	10261068	10403558	8	10403558	8	10403558	*	Y	1.28125	-3.72308
chr8:10406750:A:G	A	G	0.5861	0.0137	0.5638	0.6154	0.0192	0.0096	0.0463	0	9.567	10	0.4793	439739	38837	400902	chr8	10406750	8	8	10406750	10406750	0.993121	0.998319	0.4139	364016	0.0516	8	10406750	*	rs11786677	R	8	10264260	chr8:10264260	rs11786677	a	g	0.5876	-0.0255	0.0066	0.0001107	10264260	10406750	8	10406750	8	10406750	*	R	2	-3.86364
chr8:10407261:C:G	C	G	0.6386	0.0144	0.6088	0.6665	0.0101	0.0099	0.3097	0	9.325	10	0.5016	439739	38837	400902	chr8	10407261	8	8	10407261	10407261	0.993121	0.998319	0.3614	317843	0.0577	8	10407261	*	rs35060302	S	8	10264771	chr8:10264771	rs35060302	c	g	0.6396	-0.027	0.0067	5.595e-05	10264771	10407261	8	10407261	8	10407261	*	S	1.0202	-4.02985
chr8:10408202:A:G	A	G	0.632	0.0154	0.6009	0.6629	0.0133	0.0099	0.1784	5	10.53	10	0.3953	439739	38837	400902	chr8	10408202	8	8	10408202	10408202	0.993121	0.998319	0.368	323648	0.062	8	10408202	*	rs6999466	R	8	10265712	chr8:10265712	rs6999466	a	g	0.6328	-0.0275	0.0067	4.063e-05	10265712	10408202	8	10408202	8	10408202	*	R	1.34343	-4.10448
chr8:10409196:G:A	A	G	0.359	0.0147	0.3294	0.3901	-0.0116	0.0099	0.2425	5.3	10.554	10	0.3933	439739	38837	400902	chr8	10409196	8	8	10409196	10409196	0.993121	0.998319	0.359	315733	0.0607	8	10409196	*	rs12550717	R	8	10266706	chr8:10266706	rs12550717	a	g	0.3586	0.0277	0.0067	3.569e-05	10266706	10409196	8	10409196	8	10409196	*	R	-1.17172	4.13433
chr8:10410030:C:A	A	C	0.4024	0.0121	0.3779	0.4247	-0.0117	0.0097	0.2274	4.4	10.46	10	0.4011	439739	38837	400902	chr8	10410030	8	8	10410030	10410030	0.993121	0.998319	0.4024	353902	0.0468	8	10410030	*	rs9650651	M	8	10267540	chr8:10267540	rs9650651	a	c	0.4026	0.0286	0.0068	2.641e-05	10267540	10410030	8	10410030	8	10410030	*	M	-1.20619	4.20588
chr8:10411006:T:G	T	G	0.4225	0.0114	0.3982	0.4387	-0.0157	0.0096	0.103	0	9.582	10	0.4779	439739	38837	400902	chr8	10411006	8	8	10411006	10411006	0.993121	0.998319	0.4225	371579	0.0405	8	10411006	*	rs12156350	K	8	10268516	chr8:10268516	rs12156350	t	g	0.4195	0.0252	0.0068	0.0002132	10268516	10411006	8	10411006	8	10411006	*	K	-1.63542	3.70588
chr8:10411295:G:A	A	G	0.3556	0.0135	0.3301	0.3855	-0.0092	0.0099	0.3568	0	9.722	10	0.4652	439739	38837	400902	chr8	10411295	8	8	10411295	10411295	0.993121	0.998319	0.3556	312742	0.0554	8	10411295	*	rs1986972	R	8	10268805	chr8:10268805	rs1986972	a	g	0.3537	0.0282	0.0067	2.572e-05	10268805	10411295	8	10411295	8	10411295	*	R	-0.929293	4.20896
chr8:10416763:T:G	T	G	0.8761	0.0056	0.8682	0.8926	-0.0248	0.0146	0.08925	0	6.658	10	0.7572	439739	38837	400902	chr8	10416763	8	8	10416763	10416763	0.993121	0.998319	0.1239	108967	0.0244	8	10416763	*	rs17767019	K	8	10274273	chr8:10274273	rs17767019	t	g	0.8678	0.0417	0.0095	1.205e-05	10274273	10416763	8	10416763	8	10416763	*	K	-1.69863	4.38947
chr8:10420468:A:G	A	G	0.7649	0.0073	0.7492	0.7847	-0.0336	0.0113	0.002894	0	4.128	10	0.9414	439739	38837	400902	chr8	10420468	8	8	10420468	10420468	0.993121	0.998319	0.2351	206765	0.0355	8	10420468	*	rs73197294	R	8	10277978	chr8:10277978	rs73197294	a	g	0.7554	0.0372	0.0075	8.031e-07	10277978	10420468	8	10420468	8	10420468	*	R	-2.97345	4.96
chr8:10422718:G:A	A	G	0.5116	0.0116	0.4918	0.5379	0.022	0.0095	0.02089	3.4	10.349	10	0.4104	439739	38837	400902	chr8	10422718	8	8	10422718	10422718	0.993121	0.998319	0.4884	429537	0.0461	8	10422718	*	rs7831557	R	8	10280228	chr8:10280228	rs7831557	a	g	0.5213	-0.0332	0.0065	3.148e-07	10280228	10422718	8	10422718	8	10422718	*	R	2.31579	-5.10769
chr8:10425723:A:T	A	T	0.8124	0.0049	0.8045	0.831	0.0138	0.0123	0.2608	0	6.105	10	0.8063	439739	38837	400902	chr8	10425723	8	8	10425723	10425723	0.993121	0.998319	0.1876	164990	0.0265	8	10425723	*	rs34629088	W	8	10283233	chr8:10283233	rs34629088	a	t	0.8145	-0.0305	0.0083	0.0002266	10283233	10425723	8	10425723	8	10425723	*	W	1.12195	-3.6747
chr8:10425916:G:A	A	G	0.5056	0.0098	0.4883	0.5362	0.0213	0.0095	0.0256	12	11.359	10	0.3302	439739	38837	400902	chr8	10425916	8	8	10425916	10425916	0.993121	0.998319	0.4944	434814	0.0479	8	10425916	*	rs3750310	R	8	10283426	chr8:10283426	rs3750310	a	g	0.516	-0.0348	0.0065	8.285e-08	10283426	10425916	8	10425916	8	10425916	*	R	2.24211	-5.35385
chr8:10426092:C:A	A	C	0.5048	0.0097	0.4873	0.5345	0.0203	0.0095	0.03354	9.7	11.072	10	0.3519	439739	38837	400902	chr8	10426092	8	8	10426092	10426092	0.993121	0.998319	0.4952	435518	0.0472	8	10426092	*	rs3750311	M	8	10283602	chr8:10283602	rs3750311	a	c	0.5154	-0.0345	0.0065	1.069e-07	10283602	10426092	8	10426092	8	10426092	*	M	2.13684	-5.30769
chr8:10426238:T:C	T	C	0.5466	0.0111	0.5254	0.5754	0.0158	0.0096	0.09975	0	9.942	10	0.4456	439739	38837	400902	chr8	10426238	8	8	10426238	10426238	0.993121	0.998319	0.4534	398755	0.05	8	10426238	*	rs7005363	Y	8	10283748	chr8:10283748	rs7005363	t	c	0.5511	-0.0353	0.0065	5.393e-08	10283748	10426238	8	10426238	8	10426238	*	Y	1.64583	-5.43077
chr8:10426251:G:A	A	G	0.1871	0.0048	0.1682	0.1949	-0.0133	0.0123	0.2804	0	6.128	10	0.8044	439739	38837	400902	chr8	10426251	8	8	10426251	10426251	0.993121	0.998319	0.1871	164550	0.0267	8	10426251	*	rs3750313	R	8	10283761	chr8:10283761	rs3750313	a	g	0.1853	0.0302	0.0083	0.0002611	10283761	10426251	8	10426251	8	10426251	*	R	-1.0813	3.63855
chr8:10429001:G:A	A	G	0.2334	0.0068	0.2145	0.242	0.0287	0.0114	0.01191	0	4.265	10	0.9346	439739	38837	400902	chr8	10429001	8	8	10429001	10429001	0.993121	0.998319	0.2334	205270	0.0275	8	10429001	*	rs10429305	R	8	10286511	chr8:10286511	rs10429305	a	g	0.2413	-0.0365	0.0076	1.793e-06	10286511	10429001	8	10429001	8	10429001	*	R	2.51754	-4.80263
chr8:10430970:T:C	T	C	0.1539	0.0078	0.1401	0.1694	0.0193	0.0133	0.1477	0	6.39	10	0.7815	439739	38837	400902	chr8	10430970	8	8	10430970	10430970	0.993121	0.998319	0.1539	135352	0.0293	8	10430970	*	rs10089552	Y	8	10288480	chr8:10288480	rs10089552	t	c	0.1654	-0.0351	0.0087	5.368e-05	10288480	10430970	8	10430970	8	10430970	*	Y	1.45113	-4.03448
chr8:10431036:C:G	C	G	0.4426	0.0107	0.4214	0.4625	0.0054	0.0096	0.5746	30.3	14.35	10	0.1576	439739	38837	400902	chr8	10431036	8	8	10431036	10431036	0.993121	0.998319	0.4426	389257	0.0411	8	10431036	*	rs11777364	V	8	10288546	chr8:10288546	rs11777364	c	g	0.4456	-0.0264	0.0065	4.766e-05	10288546	10431036	8	10431036	8	10431036	*	V	0.5625	-4.06154
chr8:10431482:C:A	A	C	0.5554	0.0105	0.5358	0.5754	-0.0055	0.0096	0.5685	23.4	13.053	10	0.2207	439739	38837	400902	chr8	10431482	8	8	10431482	10431482	0.993121	0.998319	0.4446	391016	0.0396	8	10431482	*	rs34906836	M	8	10288992	chr8:10288992	rs34906836	a	c	0.553	0.0252	0.0065	0.0001036	10288992	10431482	8	10431482	8	10431482	*	M	-0.572917	3.87692
chr8:10431725:G:A	A	G	0.2286	0.0114	0.2089	0.2538	-0.0181	0.0113	0.1104	0	9.378	10	0.4967	439739	38837	400902	chr8	10431725	8	8	10431725	10431725	0.993121	0.998319	0.2286	201049	0.0449	8	10431725	*	rs67173113	R	8	10289235	chr8:10289235	rs67173113	a	g	0.23	0.0272	0.0076	0.0003727	10289235	10431725	8	10431725	8	10431725	*	R	-1.60177	3.57895
chr8:10432153:T:C	T	C	0.1547	0.0078	0.1411	0.1694	0.0183	0.0133	0.168	0	6.915	10	0.7334	439739	38837	400902	chr8	10432153	8	8	10432153	10432153	0.993121	0.998319	0.1547	136055	0.0283	8	10432153	*	rs10096610	Y	8	10289663	chr8:10289663	rs10096610	t	c	0.1658	-0.0338	0.0087	0.0001005	10289663	10432153	8	10432153	8	10432153	*	Y	1.37594	-3.88506
chr8:10432196:A:G	A	G	0.7607	0.0101	0.7387	0.779	0.0174	0.0111	0.1194	28.7	14.029	10	0.1717	439739	38837	400902	chr8	10432196	8	8	10432196	10432196	0.993121	0.998319	0.2393	210459	0.0403	8	10432196	*	rs13266986	R	8	10289706	chr8:10289706	rs13266986	a	g	0.76	-0.027	0.0075	0.0003415	10289706	10432196	8	10432196	8	10432196	*	R	1.56757	-3.6
chr8:10432478:T:C	T	C	0.1548	0.0082	0.1411	0.1697	0.0187	0.0133	0.1604	0	6.982	10	0.7271	439739	38837	400902	chr8	10432478	8	8	10432478	10432478	0.993121	0.998319	0.1548	136143	0.0286	8	10432478	*	rs10096972	Y	8	10289988	chr8:10289988	rs10096972	t	c	0.1656	-0.034	0.0087	9.138e-05	10289988	10432478	8	10432478	8	10432478	*	Y	1.40602	-3.90805
chr8:10433113:G:T	T	G	0.1472	0.0092	0.1373	0.1618	0.0188	0.0135	0.1625	0	7.393	10	0.6879	439739	38837	400902	chr8	10433113	8	8	10433113	10433113	0.993121	0.998319	0.1472	129459	0.0245	8	10433113	*	rs17788148	K	8	10290623	chr8:10290623	rs17788148	t	g	0.1616	-0.0331	0.0088	0.0001676	10290623	10433113	8	10433113	8	10433113	*	K	1.39259	-3.76136
chr8:10433545:G:A	A	G	0.8445	0.0081	0.83	0.8574	-0.0187	0.0133	0.1593	0	6.476	10	0.7738	439739	38837	400902	chr8	10433545	8	8	10433545	10433545	0.993121	0.998319	0.1555	136759	0.0274	8	10433545	*	rs7005447	R	8	10291055	chr8:10291055	rs7005447	a	g	0.8335	0.0326	0.0086	0.0001464	10291055	10433545	8	10433545	8	10433545	*	R	-1.40602	3.7907
chr8:10434629:G:C	C	G	0.2322	0.0097	0.211	0.2531	-0.0179	0.0113	0.1117	16.2	11.934	10	0.2895	439739	38837	400902	chr8	10434629	8	8	10434629	10434629	0.993121	0.998319	0.2322	204215	0.0421	8	10434629	*	rs11250012	S	8	10292139	chr8:10292139	rs11250012	c	g	0.2319	0.0271	0.0076	0.0003917	10292139	10434629	8	10434629	8	10434629	*	S	-1.58407	3.56579
chr8:10434925:G:T	T	G	0.8447	0.0081	0.83	0.8593	-0.0189	0.0133	0.156	0	7.267	10	0.7001	439739	38837	400902	chr8	10434925	8	8	10434925	10434925	0.993121	0.998319	0.1553	136583	0.0293	8	10434925	*	rs4841338	K	8	10292435	chr8:10292435	rs4841338	t	g	0.8341	0.0336	0.0087	0.0001105	10292435	10434925	8	10434925	8	10434925	*	K	-1.42105	3.86207
chr8:10435219:C:G	C	G	0.1515	0.008	0.1373	0.1674	0.0203	0.0134	0.1315	0	7.971	10	0.6316	439739	38837	400902	chr8	10435219	8	8	10435219	10435219	0.993121	0.998319	0.1515	133241	0.0301	8	10435219	*	rs7013094	S	8	10292729	chr8:10292729	rs7013094	c	g	0.1622	-0.0331	0.0087	0.0001396	10292729	10435219	8	10435219	8	10435219	*	S	1.51493	-3.8046
chr8:10435366:C:T	T	C	0.5917	0.0128	0.5653	0.6109	-0.0121	0.0097	0.211	24.8	13.296	10	0.2076	439739	38837	400902	chr8	10435366	8	8	10435366	10435366	0.993121	0.998319	0.4083	359091	0.0456	8	10435366	*	rs12546887	Y	8	10292876	chr8:10292876	rs12546887	t	c	0.5917	0.0273	0.0066	3.493e-05	10292876	10435366	8	10435366	8	10435366	*	Y	-1.24742	4.13636
chr8:10435480:G:C	C	G	0.2321	0.0118	0.2109	0.256	-0.019	0.0113	0.092	0	9.381	10	0.4964	439739	38837	400902	chr8	10435480	8	8	10435480	10435480	0.993121	0.998319	0.2321	204127	0.0451	8	10435480	*	rs11250013	S	8	10292990	chr8:10292990	rs11250013	c	g	0.2334	0.0278	0.0076	0.0002756	10292990	10435480	8	10435480	8	10435480	*	S	-1.68142	3.65789
chr8:10435852:G:A	A	G	0.8477	0.0081	0.8317	0.8621	-0.0205	0.0134	0.1273	0	7.865	10	0.642	439739	38837	400902	chr8	10435852	8	8	10435852	10435852	0.993121	0.998319	0.1523	133944	0.0304	8	10435852	*	rs7016672	R	8	10293362	chr8:10293362	rs7016672	a	g	0.8369	0.0332	0.0087	0.0001333	10293362	10435852	8	10435852	8	10435852	*	R	-1.52985	3.81609
chr8:10436097:A:C	A	C	0.1533	0.0086	0.138	0.1687	0.0205	0.0134	0.1252	0	8.096	10	0.6194	439739	38837	400902	chr8	10436097	8	8	10436097	10436097	0.993121	0.998319	0.1533	134824	0.0307	8	10436097	*	rs6999865	M	8	10293607	chr8:10293607	rs6999865	a	c	0.1636	-0.0324	0.0087	0.0001928	10293607	10436097	8	10436097	8	10436097	*	M	1.52985	-3.72414
chr8:10436869:T:A	A	T	0.8483	0.0082	0.8318	0.8627	-0.0207	0.0134	0.1233	0	8.056	10	0.6234	439739	38837	400902	chr8	10436869	8	8	10436869	10436869	0.993121	0.998319	0.1517	133417	0.0309	8	10436869	*	rs4840482	W	8	10294379	chr8:10294379	rs4840482	a	t	0.8373	0.0326	0.0087	0.0001759	10294379	10436869	8	10436869	8	10436869	*	W	-1.54478	3.74713
chr8:10437602:G:C	C	G	0.848	0.0083	0.8324	0.8632	-0.0192	0.0134	0.1524	0	7.332	10	0.6938	439739	38837	400902	chr8	10437602	8	8	10437602	10437602	0.993121	0.998319	0.152	133681	0.0308	8	10437602	*	rs7460852	B	8	10295112	chr8:10295112	rs7460852	c	g	0.8375	0.0321	0.0087	0.000221	10295112	10437602	8	10437602	8	10437602	*	B	-1.43284	3.68966
chr8:10437650:A:G	A	G	0.7625	0.0118	0.7387	0.783	0.0139	0.0112	0.215	2.3	10.234	10	0.4202	439739	38837	400902	chr8	10437650	8	8	10437650	10437650	0.993121	0.998319	0.2375	208876	0.0443	8	10437650	*	rs11782465	R	8	10295160	chr8:10295160	rs11782465	a	g	0.7617	-0.027	0.0075	0.0003415	10295160	10437650	8	10437650	8	10437650	*	R	1.24107	-3.6
chr8:10437800:T:A	A	T	0.2367	0.0114	0.2169	0.2594	-0.0144	0.0112	0.1999	5	10.523	10	0.3959	439739	38837	400902	chr8	10437800	8	8	10437800	10437800	0.993121	0.998319	0.2367	208172	0.0425	8	10437800	*	rs11783249	W	8	10295310	chr8:10295310	rs11783249	a	t	0.2375	0.0275	0.0075	0.0002644	10295310	10437800	8	10437800	8	10437800	*	W	-1.28571	3.66667
chr8:10438056:G:C	C	G	0.2354	0.011	0.2158	0.2573	-0.0152	0.0112	0.176	4.9	10.52	10	0.3961	439739	38837	400902	chr8	10438056	8	8	10438056	10438056	0.993121	0.998319	0.2354	207029	0.0415	8	10438056	*	rs35073964	S	8	10295566	chr8:10295566	rs35073964	c	g	0.2361	0.0267	0.0075	0.0003974	10295566	10438056	8	10438056	8	10438056	*	S	-1.35714	3.56
chr8:10438364:C:T	T	C	0.2341	0.0118	0.2134	0.258	-0.017	0.0113	0.1303	4	10.412	10	0.4051	439739	38837	400902	chr8	10438364	8	8	10438364	10438364	0.993121	0.998319	0.2341	205886	0.0446	8	10438364	*	rs34675714	Y	8	10295874	chr8:10295874	rs34675714	t	c	0.2355	0.027	0.0076	0.0004116	10295874	10438364	8	10438364	8	10438364	*	Y	-1.50442	3.55263
chr8:10438397:T:C	T	C	0.7631	0.0116	0.7389	0.7834	0.0146	0.0112	0.1926	3.9	10.408	10	0.4055	439739	38837	400902	chr8	10438397	8	8	10438397	10438397	0.993121	0.998319	0.2369	208348	0.0445	8	10438397	*	rs34975042	Y	8	10295907	chr8:10295907	rs34975042	t	c	0.7624	-0.0273	0.0075	0.000293	10295907	10438397	8	10438397	8	10438397	*	Y	1.30357	-3.64
chr8:10439539:T:C	T	C	0.7239	0.0105	0.7024	0.747	0.0189	0.0106	0.07594	38.2	16.181	10	0.09458	439739	38837	400902	chr8	10439539	8	8	10439539	10439539	0.993121	0.998319	0.2761	242824	0.0446	8	10439539	*	rs4840484	Y	8	10297049	chr8:10297049	rs4840484	t	c	0.723	-0.0289	0.0072	6.326e-05	10297049	10439539	8	10439539	8	10439539	*	Y	1.78302	-4.01389
chr8:10440217:A:C	A	C	0.7624	0.0115	0.7396	0.7828	0.0161	0.0112	0.1496	15.8	11.881	10	0.2931	439739	38837	400902	chr8	10440217	8	8	10440217	10440217	0.993121	0.998319	0.2376	208964	0.0432	8	10440217	*	rs35479789	M	8	10297727	chr8:10297727	rs35479789	a	c	0.761	-0.0281	0.0075	0.0001934	10297727	10440217	8	10440217	8	10440217	*	M	1.4375	-3.74667
chr8:10440817:C:A	A	C	0.1461	0.0088	0.1357	0.1605	0.0197	0.0135	0.1448	0	7.574	10	0.6704	439739	38837	400902	chr8	10440817	8	8	10440817	10440817	0.993121	0.998319	0.1461	128492	0.0248	8	10440817	*	rs73203358	V	8	10298327	chr8:10298327	rs73203358	a	c	0.1603	-0.0329	0.0088	0.0001835	10298327	10440817	8	10440817	8	10440817	*	V	1.45926	-3.73864
chr8:10442622:A:G	A	G	0.7537	0.0105	0.732	0.7714	0.0154	0.011	0.1632	0	9.787	10	0.4593	439739	38837	400902	chr8	10442622	8	8	10442622	10442622	0.993121	0.998319	0.2463	216615	0.0394	8	10442622	*	rs7837520	R	8	10300132	chr8:10300132	rs7837520	a	g	0.7544	-0.029	0.0075	0.0001196	10300132	10442622	8	10442622	8	10442622	*	R	1.4	-3.86667
chr8:10444473:A:G	A	G	0.8258	0.013	0.8026	0.845	-0.0232	0.0126	0.06512	0	5.906	10	0.8231	439739	38837	400902	chr8	10444473	8	8	10444473	10444473	0.993121	0.998319	0.1742	153205	0.0424	8	10444473	*	rs73203359	R	8	10301983	chr8:10301983	rs73203359	a	g	0.8088	0.0307	0.0082	0.0001705	10301983	10444473	8	10444473	8	10444473	*	R	-1.84127	3.7439
chr8:10445877:C:A	A	C	0.1457	0.0092	0.1343	0.161	0.0199	0.0135	0.1389	0	7.399	10	0.6873	439739	38837	400902	chr8	10445877	8	8	10445877	10445877	0.993121	0.998319	0.1457	128140	0.0267	8	10445877	*	rs7005230	M	8	10303387	chr8:10303387	rs7005230	a	c	0.1605	-0.0335	0.0088	0.0001395	10303387	10445877	8	10445877	8	10445877	*	M	1.47407	-3.80682
chr8:10446361:A:G	A	G	0.8531	0.0096	0.8376	0.8642	-0.0207	0.0135	0.1236	0	7.25	10	0.7016	439739	38837	400902	chr8	10446361	8	8	10446361	10446361	0.993121	0.998319	0.1469	129195	0.0266	8	10446361	*	rs6987571	R	8	10303871	chr8:10303871	rs6987571	a	g	0.8381	0.0313	0.0088	0.0003725	10303871	10446361	8	10446361	8	10446361	*	R	-1.53333	3.55682
chr8:10448883:A:G	A	G	0.8518	0.0106	0.8291	0.8642	-0.0219	0.0134	0.1023	0	8.685	10	0.5622	439739	38837	400902	chr8	10448883	8	8	10448883	10448883	0.993121	0.998319	0.1482	130339	0.0351	8	10448883	*	rs73203362	R	8	10306393	chr8:10306393	rs73203362	a	g	0.8372	0.0311	0.0087	0.0003453	10306393	10448883	8	10448883	8	10448883	*	R	-1.63433	3.57471
chr8:10448922:T:C	T	C	0.7229	0.0097	0.6995	0.7469	0.0228	0.0106	0.03173	11.7	11.32	10	0.3331	439739	38837	400902	chr8	10448922	8	8	10448922	10448922	0.993121	0.998319	0.2771	243703	0.0474	8	10448922	*	rs10090800	Y	8	10306432	chr8:10306432	rs10090800	t	c	0.7252	-0.0306	0.0072	2.279e-05	10306432	10448922	8	10448922	8	10448922	*	Y	2.15094	-4.25
chr8:10449418:G:A	A	G	0.3282	0.0082	0.312	0.3443	0.0219	0.0101	0.03032	0	5.704	10	0.8394	439739	38837	400902	chr8	10449418	8	8	10449418	10449418	0.993121	0.998319	0.3282	288645	0.0323	8	10449418	*	rs4401911	R	8	10306928	chr8:10306928	rs4401911	a	g	0.3444	-0.0269	0.0068	7.731e-05	10306928	10449418	8	10449418	8	10449418	*	R	2.16832	-3.95588
chr8:10452129:G:A	A	G	0.7615	0.0109	0.7366	0.7812	0.0189	0.0112	0.09258	0	8.523	10	0.5779	439739	38837	400902	chr8	10452129	8	8	10452129	10452129	0.993121	0.998319	0.2385	209756	0.0446	8	10452129	*	rs4841342	R	8	10309639	chr8:10309639	rs4841342	a	g	0.7631	-0.0277	0.0075	0.0002384	10309639	10452129	8	10452129	8	10452129	*	R	1.6875	-3.69333
chr8:10452244:G:A	A	G	0.3329	0.0082	0.3159	0.3486	0.0224	0.0101	0.02653	0	4.834	10	0.902	439739	38837	400902	chr8	10452244	8	8	10452244	10452244	0.993121	0.998319	0.3329	292778	0.0327	8	10452244	*	rs4841343	R	8	10309754	chr8:10309754	rs4841343	a	g	0.3473	-0.0287	0.0068	2.475e-05	10309754	10452244	8	10452244	8	10452244	*	R	2.21782	-4.22059
chr8:10452261:A:G	A	G	0.6674	0.0079	0.651	0.6835	-0.0224	0.0101	0.02652	0	4.635	10	0.9142	439739	38837	400902	chr8	10452261	8	8	10452261	10452261	0.993121	0.998319	0.3326	292514	0.0325	8	10452261	*	rs4841344	R	8	10309771	chr8:10309771	rs4841344	a	g	0.6526	0.0288	0.0068	2.319e-05	10309771	10452261	8	10452261	8	10452261	*	R	-2.21782	4.23529
chr8:10452459:T:A	A	T	0.1508	0.0108	0.139	0.1748	0.0202	0.0133	0.1293	0	7.002	10	0.7253	439739	38837	400902	chr8	10452459	8	8	10452459	10452459	0.993121	0.998319	0.1508	132625	0.0358	8	10452459	*	rs113539102	W	8	10309969	chr8:10309969	rs113539102	a	t	0.1654	-0.0317	0.0087	0.0002646	10309969	10452459	8	10452459	8	10452459	*	W	1.5188	-3.64368
chr8:10453458:C:T	T	C	0.1508	0.0108	0.1389	0.175	0.0207	0.0133	0.1207	0	7.227	10	0.7039	439739	38837	400902	chr8	10453458	8	8	10453458	10453458	0.993121	0.998319	0.1508	132625	0.0361	8	10453458	*	rs55768320	Y	8	10310968	chr8:10310968	rs55768320	t	c	0.165	-0.0324	0.0087	0.0001928	10310968	10453458	8	10453458	8	10453458	*	Y	1.55639	-3.72414
chr8:10455092:T:C	T	C	0.849	0.0108	0.8271	0.8608	-0.0213	0.0133	0.1093	0	7.886	10	0.6399	439739	38837	400902	chr8	10455092	8	8	10455092	10455092	0.993121	0.998319	0.151	132801	0.0337	8	10455092	*	rs11991832	Y	8	10312602	chr8:10312602	rs11991832	t	c	0.8349	0.0337	0.0087	0.0001054	10312602	10455092	8	10455092	8	10455092	*	Y	-1.6015	3.87356
chr8:10457499:C:T	T	C	0.229	0.0107	0.2073	0.2535	-0.0207	0.0113	0.06635	0	7.767	10	0.6516	439739	38837	400902	chr8	10457499	8	8	10457499	10457499	0.993121	0.998319	0.229	201400	0.0462	8	10457499	*	rs11774291	Y	8	10315009	chr8:10315009	rs11774291	t	c	0.2304	0.0275	0.0076	0.0003208	10315009	10457499	8	10457499	8	10457499	*	Y	-1.83186	3.61842
chr8:10458660:G:A	A	G	0.2372	0.0108	0.2186	0.26	-0.0181	0.0111	0.105	0	8.176	10	0.6116	439739	38837	400902	chr8	10458660	8	8	10458660	10458660	0.993121	0.998319	0.2372	208612	0.0414	8	10458660	*	rs1986358	R	8	10316170	chr8:10316170	rs1986358	a	g	0.2388	0.0276	0.0075	0.0002511	10316170	10458660	8	10458660	8	10458660	*	R	-1.63063	3.68
chr8:10458906:A:G	A	G	0.8492	0.0108	0.8255	0.8611	-0.0199	0.0133	0.1351	0	7.061	10	0.7196	439739	38837	400902	chr8	10458906	8	8	10458906	10458906	0.993121	0.998319	0.1508	132625	0.0356	8	10458906	*	rs56410018	R	8	10316416	chr8:10316416	rs56410018	a	g	0.8347	0.0323	0.0087	0.0002018	10316416	10458906	8	10458906	8	10458906	*	R	-1.49624	3.71264
chr8:10459178:A:G	A	G	0.8494	0.0109	0.8255	0.8613	-0.0193	0.0133	0.1485	0	7.042	10	0.7215	439739	38837	400902	chr8	10459178	8	8	10459178	10459178	0.993121	0.998319	0.1506	132449	0.0358	8	10459178	*	rs56359131	R	8	10316688	chr8:10316688	rs56359131	a	g	0.8346	0.0321	0.0087	0.000221	10316688	10459178	8	10459178	8	10459178	*	R	-1.45113	3.68966
chr8:10459284:C:T	T	C	0.1504	0.0109	0.1386	0.1745	0.0204	0.0134	0.1257	0	7.165	10	0.7098	439739	38837	400902	chr8	10459284	8	8	10459284	10459284	0.993121	0.998319	0.1504	132273	0.0359	8	10459284	*	rs56184206	Y	8	10316794	chr8:10316794	rs56184206	t	c	0.1651	-0.0324	0.0087	0.0001928	10316794	10459284	8	10459284	8	10459284	*	Y	1.52239	-3.72414
chr8:10460504:C:T	T	C	0.2298	0.0099	0.2088	0.2526	-0.0187	0.0113	0.09827	0	7.513	10	0.6763	439739	38837	400902	chr8	10460504	8	8	10460504	10460504	0.993121	0.998319	0.2298	202104	0.0438	8	10460504	*	rs6980700	Y	8	10318014	chr8:10318014	rs6980700	t	c	0.2313	0.0273	0.0076	0.0003546	10318014	10460504	8	10460504	8	10460504	*	Y	-1.65487	3.59211
chr8:10460669:A:C	A	C	0.849	0.0115	0.8252	0.8629	-0.0202	0.0133	0.1301	0	7.554	10	0.6723	439739	38837	400902	chr8	10460669	8	8	10460669	10460669	0.993121	0.998319	0.151	132801	0.0377	8	10460669	*	rs56169969	M	8	10318179	chr8:10318179	rs56169969	a	c	0.8337	0.0329	0.0086	0.0001271	10318179	10460669	8	10460669	8	10460669	*	M	-1.5188	3.82558
chr8:10460833:T:C	T	C	0.5599	0.0102	0.5407	0.5812	-0.006	0.0096	0.5286	7.8	10.844	10	0.3698	439739	38837	400902	chr8	10460833	8	8	10460833	10460833	0.993121	0.998319	0.4401	387058	0.0405	8	10460833	*	rs4582610	Y	8	10318343	chr8:10318343	rs4582610	t	c	0.5573	0.0252	0.0065	0.0001036	10318343	10460833	8	10460833	8	10460833	*	Y	-0.625	3.87692
chr8:10461305:C:A	A	C	0.5558	0.0111	0.5345	0.5808	-0.0061	0.0096	0.5235	10.4	11.16	10	0.3452	439739	38837	400902	chr8	10461305	8	8	10461305	10461305	0.993121	0.998319	0.4442	390664	0.0463	8	10461305	*	rs12544112	M	8	10318815	chr8:10318815	rs12544112	a	c	0.5562	0.0256	0.0065	8.027e-05	10318815	10461305	8	10461305	8	10461305	*	M	-0.635417	3.93846
chr8:10461534:A:G	A	G	0.9717	0.0066	0.9608	0.981	-0.016	0.0299	0.5925	27.4	12.396	9	0.1919	439171	38674	400497	chr8	10461534	8	8	10461534	10461534	0.988953	0.997311	0.0283	24857.1	0.0202	8	10461534	*	rs118077865	N	8	10319044	chr8:10319044	rs118077865	a	g	0.9797	-0.0887	0.0235	0.0001556	10319044	10461534	8	10461534	8	10461534	*	N	-0.535117	-3.77447
chr8:10461894:A:T	A	T	0.7653	0.0105	0.7414	0.7847	0.019	0.0112	0.08947	0	7.494	10	0.6781	439739	38837	400902	chr8	10461894	8	8	10461894	10461894	0.993121	0.998319	0.2347	206413	0.0433	8	10461894	*	rs12546721	W	8	10319404	chr8:10319404	rs12546721	a	t	0.7639	-0.0276	0.0075	0.0002511	10319404	10461894	8	10461894	8	10461894	*	W	1.69643	-3.68
chr8:10462332:A:G	A	G	0.8486	0.0116	0.8239	0.8623	-0.0202	0.0133	0.1298	0	7.602	10	0.6677	439739	38837	400902	chr8	10462332	8	8	10462332	10462332	0.993121	0.998319	0.1514	133153	0.0384	8	10462332	*	rs73203376	R	8	10319842	chr8:10319842	rs73203376	a	g	0.8342	0.0341	0.0089	0.0001273	10319842	10462332	8	10462332	8	10462332	*	R	-1.5188	3.83146
chr8:10463044:G:C	C	G	0.4028	0.0106	0.389	0.4231	0.0112	0.0097	0.2499	12.8	11.474	10	0.3218	439739	38837	400902	chr8	10463044	8	8	10463044	10463044	0.993121	0.998319	0.4028	354254	0.0341	8	10463044	*	rs4452832	B	8	10320554	chr8:10320554	rs4452832	c	g	0.4062	-0.0278	0.0066	2.503e-05	10320554	10463044	8	10463044	8	10463044	*	B	1.15464	-4.21212
chr8:10463918:C:T	T	C	0.2364	0.0097	0.2155	0.2586	-0.0179	0.0112	0.1084	0	8.917	10	0.54	439739	38837	400902	chr8	10463918	8	8	10463918	10463918	0.993121	0.998319	0.2364	207909	0.0431	8	10463918	*	rs61510468	Y	8	10321428	chr8:10321428	rs61510468	t	c	0.2372	0.0263	0.0075	0.0004853	10321428	10463918	8	10463918	8	10463918	*	Y	-1.59821	3.50667
chr8:10464439:C:G	C	G	0.7631	0.0097	0.7412	0.7835	0.0189	0.0112	0.09026	0	8.814	10	0.5499	439739	38837	400902	chr8	10464439	8	8	10464439	10464439	0.993121	0.998319	0.2369	208348	0.0423	8	10464439	*	rs6601466	S	8	10321949	chr8:10321949	rs6601466	c	g	0.7625	-0.0265	0.0075	0.0004393	10321949	10464439	8	10464439	8	10464439	*	S	1.6875	-3.53333
chr8:10465071:C:T	T	C	0.2347	0.0105	0.2156	0.2578	-0.0186	0.0112	0.09731	0	7.225	10	0.704	439739	38837	400902	chr8	10465071	8	8	10465071	10465071	0.993121	0.998319	0.2347	206413	0.0422	8	10465071	*	rs11781243	Y	8	10322581	chr8:10322581	rs11781243	t	c	0.2366	0.0282	0.0075	0.0001835	10322581	10465071	8	10465071	8	10465071	*	Y	-1.66071	3.76
chr8:10465248:G:A	A	G	0.2343	0.0105	0.2155	0.2575	-0.0184	0.0112	0.101	0	6.879	10	0.7369	439739	38837	400902	chr8	10465248	8	8	10465248	10465248	0.993121	0.998319	0.2343	206062	0.042	8	10465248	*	rs11774920	R	8	10322758	chr8:10322758	rs11774920	a	g	0.236	0.028	0.0075	0.0002038	10322758	10465248	8	10465248	8	10465248	*	R	-1.64286	3.73333
chr8:10465489:A:G	A	G	0.7657	0.0105	0.7425	0.7846	0.0184	0.0112	0.09985	0	7.093	10	0.7167	439739	38837	400902	chr8	10465489	8	8	10465489	10465489	0.993121	0.998319	0.2343	206062	0.0421	8	10465489	*	rs57759396	R	8	10322999	chr8:10322999	rs57759396	a	g	0.7641	-0.0282	0.0075	0.0001835	10322999	10465489	8	10465489	8	10465489	*	R	1.64286	-3.76
chr8:10466707:A:C	A	C	0.8486	0.0116	0.8247	0.8626	-0.0227	0.0134	0.08886	0	8.036	10	0.6253	439739	38837	400902	chr8	10466707	8	8	10466707	10466707	0.993121	0.998319	0.1514	133153	0.0379	8	10466707	*	rs7004449	M	8	10324217	chr8:10324217	rs7004449	a	c	0.8331	0.033	0.0087	0.0001463	10324217	10466707	8	10466707	8	10466707	*	M	-1.69403	3.7931
chr8:10467946:C:T	T	C	0.4017	0.0105	0.3887	0.4226	0.0117	0.0097	0.2303	12.2	11.384	10	0.3284	439739	38837	400902	chr8	10467946	8	8	10467946	10467946	0.993121	0.998319	0.4017	353286	0.0339	8	10467946	*	rs34259385	Y	8	10325456	chr8:10325456	rs34259385	t	c	0.4051	-0.0289	0.0066	1.18e-05	10325456	10467946	8	10467946	8	10467946	*	Y	1.20619	-4.37879
chr8:10468395:G:A	A	G	0.1436	0.0102	0.1343	0.1632	0.0272	0.0137	0.04638	0	8.455	10	0.5845	439739	38837	400902	chr8	10468395	8	8	10468395	10468395	0.993121	0.998319	0.1436	126293	0.0289	8	10468395	*	rs150491901	R	8	10325905	chr8:10325905	rs150491901	a	g	0.1587	-0.0318	0.0089	0.0003527	10325905	10468395	8	10468395	8	10468395	*	R	1.9854	-3.57303
chr8:10468602:C:G	C	G	0.763	0.0098	0.7405	0.7845	0.0188	0.0112	0.09235	0	8.776	10	0.5535	439739	38837	400902	chr8	10468602	8	8	10468602	10468602	0.993121	0.998319	0.237	208436	0.044	8	10468602	*	rs6995374	S	8	10326112	chr8:10326112	rs6995374	c	g	0.762	-0.0266	0.0075	0.0004179	10326112	10468602	8	10468602	8	10468602	*	S	1.67857	-3.54667
chr8:10469559:C:G	C	G	0.6037	0.0091	0.5845	0.6157	-0.0114	0.0097	0.2396	17.5	12.128	10	0.2766	439739	38837	400902	chr8	10469559	8	8	10469559	10469559	0.993121	0.998319	0.3963	348537	0.0312	8	10469559	*	rs60364191	B	8	10327069	chr8:10327069	rs60364191	c	g	0.5986	0.0297	0.0066	6.714e-06	10327069	10469559	8	10469559	8	10469559	*	B	-1.17526	4.5
chr8:10469857:G:A	A	G	0.3964	0.0091	0.3843	0.4154	0.0117	0.0097	0.2305	17.3	12.098	10	0.2785	439739	38837	400902	chr8	10469857	8	8	10469857	10469857	0.993121	0.998319	0.3964	348625	0.0311	8	10469857	*	rs4841351	R	8	10327367	chr8:10327367	rs4841351	a	g	0.4014	-0.0295	0.0066	7.741e-06	10327367	10469857	8	10469857	8	10469857	*	R	1.20619	-4.4697
chr8:10470080:A:C	A	C	0.3993	0.0092	0.3844	0.4175	0.0116	0.0097	0.2335	16.1	11.925	10	0.2901	439739	38837	400902	chr8	10470080	8	8	10470080	10470080	0.993121	0.998319	0.3993	351176	0.0331	8	10470080	*	rs4841352	M	8	10327590	chr8:10327590	rs4841352	a	c	0.4013	-0.0298	0.0066	6.251e-06	10327590	10470080	8	10470080	8	10470080	*	M	1.19588	-4.51515
chr8:10470115:A:G	A	G	0.8488	0.0117	0.8245	0.8627	-0.0223	0.0134	0.09501	0	7.825	10	0.6459	439739	38837	400902	chr8	10470115	8	8	10470115	10470115	0.993121	0.998319	0.1512	132977	0.0382	8	10470115	*	rs11990519	R	8	10327625	chr8:10327625	rs11990519	a	g	0.8332	0.0329	0.0087	0.0001532	10327625	10470115	8	10470115	8	10470115	*	R	-1.66418	3.78161
chr8:10471332:C:G	C	G	0.7638	0.0109	0.738	0.7835	0.0161	0.0112	0.15	0	7.085	10	0.7174	439739	38837	400902	chr8	10471332	8	8	10471332	10471332	0.993121	0.998319	0.2362	207733	0.0455	8	10471332	*	rs7007383	B	8	10328842	chr8:10328842	rs7007383	c	g	0.7618	-0.0291	0.0075	0.0001133	10328842	10471332	8	10471332	8	10471332	*	B	1.4375	-3.88
chr8:10473363:C:G	C	G	0.6035	0.0092	0.5836	0.6157	-0.0111	0.0097	0.2565	18.7	12.298	10	0.2656	439739	38837	400902	chr8	10473363	8	8	10473363	10473363	0.993121	0.998319	0.3965	348713	0.0321	8	10473363	*	rs6989657	S	8	10330873	chr8:10330873	rs6989657	c	g	0.5984	0.0293	0.0066	8.916e-06	10330873	10473363	8	10473363	8	10473363	*	S	-1.14433	4.43939
chr8:10473484:C:G	C	G	0.6035	0.0092	0.5836	0.6156	-0.011	0.0097	0.2596	19	12.345	10	0.2627	439739	38837	400902	chr8	10473484	8	8	10473484	10473484	0.993121	0.998319	0.3965	348713	0.032	8	10473484	*	rs6993610	S	8	10330994	chr8:10330994	rs6993610	c	g	0.5982	0.0291	0.0066	1.026e-05	10330994	10473484	8	10473484	8	10473484	*	S	-1.13402	4.40909
chr8:10474026:T:A	A	T	0.4918	0.0076	0.4753	0.5156	-0.0056	0.0095	0.5584	0	7.109	10	0.7151	439739	38837	400902	chr8	10474026	8	8	10474026	10474026	0.993121	0.998319	0.4918	432527	0.0403	8	10474026	*	rs9969534	W	8	10331536	chr8:10331536	rs9969534	a	t	0.4903	0.0282	0.0064	1.009e-05	10331536	10474026	8	10474026	8	10474026	*	W	-0.589474	4.40625
chr8:10474199:T:C	T	C	0.759	0.0102	0.7344	0.7822	0.015	0.0111	0.1792	0	7.13	10	0.7131	439739	38837	400902	chr8	10474199	8	8	10474199	10474199	0.993121	0.998319	0.241	211954	0.0478	8	10474199	*	rs12216837	Y	8	10331709	chr8:10331709	rs12216837	t	c	0.7587	-0.03	0.0075	6.905e-05	10331709	10474199	8	10474199	8	10474199	*	Y	1.35135	-4
chr8:10474203:C:A	A	C	0.2409	0.0101	0.2179	0.2656	-0.0151	0.0111	0.1742	0	7.104	10	0.7156	439739	38837	400902	chr8	10474203	8	8	10474203	10474203	0.993121	0.998319	0.2409	211866	0.0477	8	10474203	*	rs12216792	M	8	10331713	chr8:10331713	rs12216792	a	c	0.2412	0.03	0.0075	6.905e-05	10331713	10474203	8	10474203	8	10474203	*	M	-1.36036	4
chr8:10474244:A:G	A	G	0.4354	0.0086	0.4139	0.4526	0.0072	0.0096	0.453	2.9	10.3	10	0.4146	439739	38837	400902	chr8	10474244	8	8	10474244	10474244	0.993121	0.998319	0.4354	382925	0.0387	8	10474244	*	rs9329223	R	8	10331754	chr8:10331754	rs9329223	a	g	0.4373	-0.0268	0.0065	3.652e-05	10331754	10474244	8	10474244	8	10474244	*	R	0.75	-4.12308
chr8:10474512:C:T	T	C	0.3961	0.0091	0.3844	0.4157	0.0114	0.0097	0.2409	18.5	12.273	10	0.2672	439739	38837	400902	chr8	10474512	8	8	10474512	10474512	0.993121	0.998319	0.3961	348361	0.0313	8	10474512	*	rs34308302	Y	8	10332022	chr8:10332022	rs34308302	t	c	0.4015	-0.0292	0.0066	9.566e-06	10332022	10474512	8	10474512	8	10474512	*	Y	1.17526	-4.42424
chr8:10474657:G:C	C	G	0.594	0.0112	0.5735	0.6118	-0.0116	0.0097	0.2334	15.8	11.878	10	0.2933	439739	38837	400902	chr8	10474657	8	8	10474657	10474657	0.993121	0.998319	0.406	357068	0.0383	8	10474657	*	rs10903328	S	8	10332167	chr8:10332167	rs10903328	c	g	0.5942	0.0287	0.0066	1.355e-05	10332167	10474657	8	10474657	8	10474657	*	S	-1.19588	4.34848
chr8:10475967:G:A	A	G	0.3964	0.0093	0.3843	0.4166	0.012	0.0098	0.2176	13.5	11.555	10	0.3159	439739	38837	400902	chr8	10475967	8	8	10475967	10475967	0.993121	0.998319	0.3964	348625	0.0323	8	10475967	*	rs7833781	V	8	10333477	chr8:10333477	rs7833781	a	g	0.4017	-0.0294	0.0066	8.308e-06	10333477	10475967	8	10475967	8	10475967	*	V	1.22449	-4.45455
chr8:10477184:C:T	T	C	0.3373	0.0068	0.3314	0.3523	0.0302	0.0103	0.003454	0	5.165	10	0.8799	439739	38837	400902	chr8	10477184	8	8	10477184	10477184	0.993121	0.998319	0.3373	296648	0.0209	8	10477184	*	rs4841356	Y	8	10334694	chr8:10334694	rs4841356	t	c	0.344	-0.0262	0.007	0.0001878	10334694	10477184	8	10477184	8	10477184	*	Y	2.93204	-3.74286
chr8:10477451:T:C	T	C	0.7402	0.0103	0.716	0.7641	0.0135	0.011	0.2186	0	4.862	10	0.9002	439739	38837	400902	chr8	10477451	8	8	10477451	10477451	0.993121	0.998319	0.2598	228488	0.0481	8	10477451	*	rs35386136	Y	8	10334961	chr8:10334961	rs35386136	t	c	0.7386	-0.0258	0.0073	0.0004313	10334961	10477451	8	10477451	8	10477451	*	Y	1.22727	-3.53425
chr8:10479939:T:C	T	C	0.2097	0.01	0.1945	0.2331	0.0011	0.0117	0.9253	0	7.985	10	0.6303	439739	38837	400902	chr8	10479939	8	8	10479939	10479939	0.993121	0.998319	0.2097	184427	0.0386	8	10479939	*	rs4342552	Y	8	10337449	chr8:10337449	rs4342552	t	c	0.2218	-0.0349	0.0077	6.656e-06	10337449	10479939	8	10479939	8	10479939	*	Y	0.0940171	-4.53247
chr8:10480024:A:G	A	G	0.772	0.012	0.7462	0.7965	0.0111	0.0113	0.3262	0	4.983	10	0.8923	439739	38837	400902	chr8	10480024	8	8	10480024	10480024	0.993121	0.998319	0.228	200521	0.0503	8	10480024	*	rs4128655	R	8	10337534	chr8:10337534	rs4128655	a	g	0.7682	-0.0279	0.0076	0.000262	10337534	10480024	8	10480024	8	10480024	*	R	0.982301	-3.67105
chr8:10480278:G:A	A	G	0.7884	0.0095	0.765	0.8036	-0.0012	0.0117	0.9153	0	8.663	10	0.5644	439739	38837	400902	chr8	10480278	8	8	10480278	10480278	0.993121	0.998319	0.2116	186098	0.0386	8	10480278	*	rs4074083	R	8	10337788	chr8:10337788	rs4074083	a	g	0.7779	0.0357	0.0077	4.072e-06	10337788	10480278	8	10480278	8	10480278	*	R	-0.102564	4.63636
chr8:10482601:A:C	A	C	0.3948	0.0113	0.3741	0.4129	0.006	0.0098	0.5394	0	6.227	10	0.7959	439739	38837	400902	chr8	10482601	8	8	10482601	10482601	0.993121	0.998319	0.3948	347218	0.0388	8	10482601	*	rs11250018	H	8	10340111	chr8:10340111	rs11250018	a	c	0.4119	-0.0268	0.0065	3.652e-05	10340111	10482601	8	10482601	8	10482601	*	H	0.612245	-4.12308
chr8:10483263:C:T	T	C	0.2071	0.0097	0.1936	0.2309	0.0017	0.0117	0.8878	0	8.247	10	0.6048	439739	38837	400902	chr8	10483263	8	8	10483263	10483263	0.993121	0.998319	0.2071	182140	0.0373	8	10483263	*	rs56269910	Y	8	10340773	chr8:10340773	rs56269910	t	c	0.2214	-0.0349	0.0077	6.656e-06	10340773	10483263	8	10483263	8	10483263	*	Y	0.145299	-4.53247
chr8:10486353:C:T	T	C	0.5819	0.0122	0.5581	0.6084	-0.0018	0.0097	0.8523	0	4.905	10	0.8974	439739	38837	400902	chr8	10486353	8	8	10486353	10486353	0.993121	0.998319	0.4181	367710	0.0503	8	10486353	*	rs6601469	Y	8	10343863	chr8:10343863	rs6601469	t	c	0.5662	0.0248	0.0065	0.0001333	10343863	10486353	8	10486353	8	10486353	*	Y	-0.185567	3.81538
chr8:10487512:T:C	T	C	0.5867	0.0133	0.5605	0.6083	-0.0013	0.0097	0.8911	0	5.469	10	0.8577	439739	38837	400902	chr8	10487512	8	8	10487512	10487512	0.993121	0.998319	0.4133	363488	0.0478	8	10487512	*	rs4392859	Y	8	10345022	chr8:10345022	rs4392859	t	c	0.5668	0.0252	0.0065	0.0001036	10345022	10487512	8	10487512	8	10487512	*	Y	-0.134021	3.87692
chr8:10488302:G:A	A	G	0.4019	0.0129	0.3824	0.4305	0.002	0.0098	0.8355	0	4.807	10	0.9037	439739	38837	400902	chr8	10488302	8	8	10488302	10488302	0.993121	0.998319	0.4019	353462	0.0481	8	10488302	*	rs55864351	R	8	10345812	chr8:10345812	rs55864351	a	g	0.4224	-0.0255	0.0065	8.559e-05	10345812	10488302	8	10488302	8	10488302	*	R	0.204082	-3.92308
chr8:10488462:G:T	T	G	0.3967	0.0123	0.3772	0.4226	0.0048	0.0098	0.627	0	4.389	10	0.9281	439739	38837	400902	chr8	10488462	8	8	10488462	10488462	0.993121	0.998319	0.3967	348889	0.0454	8	10488462	*	rs55881048	D	8	10345972	chr8:10345972	rs55881048	t	g	0.4172	-0.0275	0.0065	2.273e-05	10345972	10488462	8	10488462	8	10488462	*	D	0.489796	-4.23077
chr8:10488577:C:T	T	C	0.0291	0.0048	0.0233	0.0381	0.0962	0.0297	0.001199	3.6	10.378	10	0.4079	439739	38837	400902	chr8	10488577	8	8	10488577	10488577	0.993121	0.998319	0.0291	25592.8	0.0148	8	10488577	*	rs55886127	Y	8	10346087	chr8:10346087	rs55886127	t	c	0.034	-0.0751	0.0197	0.000136	10346087	10488577	8	10488577	8	10488577	*	Y	3.23906	-3.81218
chr8:10489160:C:A	A	C	0.4028	0.0129	0.3822	0.4295	0.0041	0.0098	0.6738	0	5.227	10	0.8755	439739	38837	400902	chr8	10489160	8	8	10489160	10489160	0.993121	0.998319	0.4028	354254	0.0473	8	10489160	*	rs7838189	M	8	10346670	chr8:10346670	rs7838189	a	c	0.4223	-0.0255	0.0065	8.559e-05	10346670	10489160	8	10489160	8	10489160	*	M	0.418367	-3.92308
chr8:10489570:G:A	A	G	0.4027	0.0129	0.3821	0.4298	0.0022	0.0098	0.8188	0	4.971	10	0.8931	439739	38837	400902	chr8	10489570	8	8	10489570	10489570	0.993121	0.998319	0.4027	354166	0.0477	8	10489570	*	rs3196514	R	8	10347080	chr8:10347080	rs3196514	a	g	0.4223	-0.0259	0.0065	6.613e-05	10347080	10489570	8	10489570	8	10489570	*	R	0.22449	-3.98462
chr8:10490351:C:T	T	C	0.4026	0.0131	0.383	0.4299	0.0021	0.0098	0.8259	0	4.63	10	0.9145	439739	38837	400902	chr8	10490351	8	8	10490351	10490351	0.993121	0.998319	0.4026	354078	0.0469	8	10490351	*	rs7843203	Y	8	10347861	chr8:10347861	rs7843203	t	c	0.4226	-0.0257	0.0065	7.527e-05	10347861	10490351	8	10490351	8	10490351	*	Y	0.214286	-3.95385
chr8:10493294:T:C	T	C	0.4078	0.0121	0.387	0.4316	0.0008	0.0097	0.9362	0	5.06	10	0.8871	439739	38837	400902	chr8	10493294	8	8	10493294	10493294	0.993121	0.998319	0.4078	358651	0.0446	8	10493294	*	rs6601472	B	8	10350804	chr8:10350804	rs6601472	t	c	0.4237	-0.025	0.0065	0.0001176	10350804	10493294	8	10493294	8	10493294	*	B	0.0824742	-3.84615
chr8:10502507:T:A	A	T	0.4108	0.0132	0.3903	0.4347	0.0027	0.0097	0.7826	0	5.37	10	0.8651	439739	38837	400902	chr8	10502507	8	8	10502507	10502507	0.993121	0.998319	0.4108	361290	0.0444	8	10502507	*	rs4333548	W	8	10360017	chr8:10360017	rs4333548	a	t	0.4316	-0.025	0.0065	0.0001176	10360017	10502507	8	10502507	8	10502507	*	W	0.278351	-3.84615
chr8:10513316:C:G	C	G	0.8231	0.0113	0.7962	0.8357	-0.0298	0.0126	0.01776	0	5.906	10	0.8231	439739	38837	400902	chr8	10513316	8	8	10513316	10513316	0.993121	0.998319	0.1769	155580	0.0395	8	10513316	*	rs60827133	S	8	10370826	chr8:10370826	rs60827133	c	g	0.8081	0.0361	0.0082	9.854e-06	10370826	10513316	8	10513316	8	10513316	*	S	-2.36508	4.40244
chr8:10517855:C:A	A	C	0.0317	0.0075	0.0194	0.0439	-0.0267	0.0285	0.3494	23.5	13.065	10	0.2201	439739	38837	400902	chr8	10517855	8	8	10517855	10517855	0.993121	0.998319	0.0317	27879.5	0.0245	8	10517855	*	rs79563131	M	8	10375365	chr8:10375365	rs79563131	a	c	0.0229	0.0877	0.0225	9.785e-05	10375365	10517855	8	10517855	8	10517855	*	M	-0.936842	3.89778
chr8:10546509:C:T	T	C	0.1528	0.01	0.1423	0.1734	0.0365	0.0134	0.006598	0	9.32	10	0.502	439739	38837	400902	chr8	10546509	8	8	10546509	10546509	0.993121	0.998319	0.1528	134384	0.0311	8	10546509	*	rs4566993	Y	8	10404019	chr8:10404019	rs4566993	t	c	0.1622	-0.0346	0.0088	8.353e-05	10404019	10546509	8	10546509	8	10546509	*	Y	2.72388	-3.93182
chr8:10561793:G:A	A	G	0.1718	0.0106	0.1616	0.1904	0.0331	0.0128	0.009567	6.5	10.692	10	0.382	439739	38837	400902	chr8	10561793	8	8	10561793	10561793	0.993121	0.998319	0.1718	151094	0.0288	8	10561793	*	rs7815294	R	8	10419303	chr8:10419303	rs7815294	a	g	0.1833	-0.0341	0.0084	4.68e-05	10419303	10561793	8	10561793	8	10561793	*	R	2.58594	-4.05952
chr8:10573912:G:A	A	G	0.6318	0.0071	0.6198	0.6485	-0.0219	0.0102	0.03091	0	1.889	10	0.9971	439739	38837	400902	chr8	10573912	8	8	10573912	10573912	0.993121	0.998319	0.3682	323824	0.0287	8	10573912	*	rs11250033	R	8	10431422	chr8:10431422	rs11250033	a	g	0.6329	0.027	0.0067	5.595e-05	10431422	10573912	8	10573912	8	10573912	*	R	-2.14706	4.02985
chr8:10575249:G:C	C	G	0.657	0.0067	0.6402	0.6691	-0.0242	0.0104	0.01962	0	2.845	10	0.9848	439739	38837	400902	chr8	10575249	8	8	10575249	10575249	0.993121	0.998319	0.343	301661	0.0289	8	10575249	*	rs4841385	S	8	10432759	chr8:10432759	rs4841385	c	g	0.6566	0.0252	0.0068	0.0002132	10432759	10575249	8	10575249	8	10575249	*	S	-2.32692	3.70588
chr8:10578405:A:G	A	G	0.8361	0.0082	0.8191	0.8439	-0.0261	0.0133	0.05072	27.5	13.801	10	0.1823	439739	38837	400902	chr8	10578405	8	8	10578405	10578405	0.993121	0.998319	0.1639	144146	0.0248	8	10578405	*	rs140116958	R	8	10435915	chr8:10435915	rs140116958	a	g	0.826	0.0354	0.0087	4.631e-05	10435915	10578405	8	10578405	8	10578405	*	R	-1.96241	4.06897
chr8:10588192:G:A	A	G	0.1977	0.0126	0.1753	0.2289	-0.0121	0.0123	0.3285	0	9.753	10	0.4624	439739	38837	400902	chr8	10588192	8	8	10588192	10588192	0.993121	0.998319	0.1977	173873	0.0536	8	10588192	*	rs12543042	R	8	10445702	chr8:10445702	rs12543042	a	g	0.2008	0.0333	0.0081	3.621e-05	10445702	10588192	8	10588192	8	10588192	*	R	-0.98374	4.11111
chr8:10600867:G:A	A	G	0.1961	0.0143	0.1671	0.2266	-0.0027	0.0124	0.8259	0	8.848	10	0.5465	439739	38837	400902	chr8	10600867	8	8	10600867	10600867	0.993121	0.998319	0.1961	172466	0.0595	8	10600867	*	rs12680137	R	8	10458377	chr8:10458377	rs12680137	a	g	0.2006	0.0327	0.0081	4.992e-05	10458377	10600867	8	10600867	8	10600867	*	R	-0.217742	4.03704
chr8:10602444:T:C	T	C	0.8023	0.0167	0.7587	0.8316	0.0052	0.0125	0.6801	0	8.386	10	0.5912	439739	38837	400902	chr8	10602444	8	8	10602444	10602444	0.993121	0.998319	0.1977	173873	0.0729	8	10602444	*	rs12547439	Y	8	10459954	chr8:10459954	rs12547439	t	c	0.7989	-0.0361	0.0083	1.275e-05	10459954	10602444	8	10602444	8	10602444	*	Y	0.416	-4.3494
chr8:10602863:T:G	T	G	0.8142	0.0196	0.7667	0.8536	0.0009	0.0126	0.9428	0	8.252	10	0.6042	439739	38837	400902	chr8	10602863	8	8	10602863	10602863	0.993121	0.998319	0.1858	163407	0.0869	8	10602863	*	rs12679862	D	8	10460373	chr8:10460373	rs12679862	t	g	0.8061	-0.0311	0.0082	0.00014	10460373	10602863	8	10602863	8	10602863	*	D	0.0714286	-3.79268
chr8:10603330:G:A	A	G	0.8033	0.0216	0.7627	0.8504	-0.0016	0.0125	0.8993	2.5	10.256	10	0.4183	439739	38837	400902	chr8	10603330	8	8	10603330	10603330	0.993121	0.998319	0.1967	172993	0.0877	8	10603330	*	rs9987351	R	8	10460840	chr8:10460840	rs9987351	a	g	0.8045	-0.0301	0.0082	0.0002281	10460840	10603330	8	10603330	8	10603330	*	R	-0.128	-3.67073
chr8:10603752:G:A	A	G	0.1819	0.0198	0.142	0.2297	0.0019	0.0128	0.8835	0	9.045	10	0.5279	439739	38837	400902	chr8	10603752	8	8	10603752	10603752	0.993121	0.998319	0.1819	159977	0.0877	8	10603752	*	rs11250048	R	8	10461262	chr8:10461262	rs11250048	a	g	0.1894	0.0314	0.0083	0.0001469	10461262	10603752	8	10603752	8	10603752	*	R	0.148438	3.78313
chr8:10608238:T:C	T	C	0.4749	0.0131	0.4549	0.4996	0.0144	0.0097	0.1386	0	4.74	10	0.9079	439739	38837	400902	chr8	10608238	8	8	10608238	10608238	0.993121	0.998319	0.4749	417664	0.0447	8	10608238	*	rs11783478	Y	8	10465748	chr8:10465748	rs11783478	t	c	0.474	-0.0272	0.0065	2.789e-05	10465748	10608238	8	10608238	8	10608238	*	Y	1.48454	-4.18462
chr8:10609614:G:C	C	G	0.2486	0.0183	0.2129	0.2914	0.0055	0.0113	0.6251	0	8.919	10	0.5399	439739	38837	400902	chr8	10609614	8	8	10609614	10609614	0.993121	0.998319	0.2486	218638	0.0785	8	10609614	*	rs4841399	V	8	10467124	chr8:10467124	rs4841399	c	g	0.2599	0.026	0.0073	0.000389	10467124	10609614	8	10609614	8	10609614	*	V	0.486726	3.56164
chr8:10618383:C:T	T	C	0.1755	0.0197	0.1401	0.2208	0.0079	0.0134	0.5586	42.8	17.473	10	0.06452	439739	38837	400902	chr8	10618383	8	8	10618383	10618383	0.993121	0.998319	0.1755	154348	0.0807	8	10618383	*	rs35076083	Y	8	10475893	chr8:10475893	rs35076083	t	c	0.1856	0.0336	0.0087	0.0001105	10475893	10618383	8	10618383	8	10618383	*	Y	0.589552	3.86207
chr8:10632082:G:C	C	G	0.3799	0.011	0.3592	0.3991	-0.016	0.0101	0.1136	0	6.978	10	0.7275	439739	38837	400902	chr8	10632082	8	8	10632082	10632082	0.993121	0.998319	0.3799	334114	0.0399	8	10632082	*	rs4841401	B	8	10489592	chr8:10489592	rs4841401	c	g	0.3706	0.029	0.0068	2.034e-05	10489592	10632082	8	10632082	8	10632082	*	B	-1.58416	4.26471
chr8:10632326:C:G	C	G	0.596	0.0107	0.5824	0.6197	0.0134	0.01	0.1813	0	5.479	10	0.857	439739	38837	400902	chr8	10632326	8	8	10632326	10632326	0.993121	0.998319	0.404	355309	0.0373	8	10632326	*	rs11778453	S	8	10489836	chr8:10489836	rs11778453	c	g	0.6023	-0.0287	0.0067	1.844e-05	10489836	10632326	8	10632326	8	10632326	*	S	1.34	-4.28358
chr8:10632708:G:C	C	G	0.4044	0.0109	0.3802	0.4182	-0.0152	0.01	0.1289	0	4.999	10	0.8913	439739	38837	400902	chr8	10632708	8	8	10632708	10632708	0.993121	0.998319	0.4044	355661	0.038	8	10632708	*	rs13259086	S	8	10490218	chr8:10490218	rs13259086	c	g	0.3975	0.0289	0.0067	1.612e-05	10490218	10632708	8	10632708	8	10632708	*	S	-1.52	4.31343
chr8:10635101:G:C	C	G	0.4057	0.0111	0.3825	0.4208	-0.0149	0.01	0.134	0	5.389	10	0.8637	439739	38837	400902	chr8	10635101	8	8	10635101	10635101	0.993121	0.998319	0.4057	356804	0.0383	8	10635101	*	rs11787278	S	8	10492611	chr8:10492611	rs11787278	c	g	0.3994	0.0288	0.0067	1.724e-05	10492611	10635101	8	10635101	8	10635101	*	S	-1.49	4.29851
chr8:10637228:A:C	A	C	0.5473	0.0093	0.5381	0.5664	0.0117	0.0098	0.232	0	3.178	10	0.9769	439739	38837	400902	chr8	10637228	8	8	10637228	10637228	0.993121	0.998319	0.4527	398140	0.0283	8	10637228	*	rs7002088	M	8	10494738	chr8:10494738	rs7002088	a	c	0.5522	-0.0313	0.0066	2.084e-06	10494738	10637228	8	10637228	8	10637228	*	M	1.19388	-4.74242
chr8:10646015:A:G	A	G	0.5872	0.0115	0.5756	0.6109	0.0132	0.0099	0.1821	0	5.308	10	0.8697	439739	38837	400902	chr8	10646015	8	8	10646015	10646015	0.993121	0.998319	0.4128	363049	0.0353	8	10646015	*	rs7386213	R	8	10503525	chr8:10503525	rs7386213	a	g	0.5937	-0.0273	0.0066	3.493e-05	10503525	10646015	8	10646015	8	10646015	*	R	1.33333	-4.13636
chr8:10651291:G:C	C	G	0.5808	0.0119	0.5674	0.6042	0.0111	0.01	0.2647	0	5.631	10	0.8453	439739	38837	400902	chr8	10651291	8	8	10651291	10651291	0.993121	0.998319	0.4192	368677	0.0368	8	10651291	*	rs7821092	S	8	10508801	chr8:10508801	rs7821092	c	g	0.5982	-0.0291	0.0067	1.408e-05	10508801	10651291	8	10651291	8	10651291	*	S	1.11	-4.34328
chr8:10653611:G:A	A	G	0.5551	0.0124	0.5447	0.579	0.0151	0.0098	0.1226	0	8.185	10	0.6108	439739	38837	400902	chr8	10653611	8	8	10653611	10653611	0.993121	0.998319	0.4449	391280	0.0343	8	10653611	*	rs11781592	R	8	10511121	chr8:10511121	rs11781592	a	g	0.5703	-0.0332	0.0066	4.825e-07	10511121	10653611	8	10653611	8	10653611	*	R	1.54082	-5.0303
chr8:10653909:C:T	T	C	0.5463	0.0123	0.5356	0.5717	0.0131	0.0097	0.1773	0	7.142	10	0.712	439739	38837	400902	chr8	10653909	8	8	10653909	10653909	0.993121	0.998319	0.4537	399019	0.0361	8	10653909	*	rs28722737	Y	8	10511419	chr8:10511419	rs28722737	t	c	0.5617	-0.0347	0.0066	1.436e-07	10511419	10653909	8	10653909	8	10653909	*	Y	1.35052	-5.25758
chr8:10654197:C:T	T	C	0.5476	0.012	0.5373	0.5739	0.0152	0.0097	0.1187	0	7.669	10	0.6611	439739	38837	400902	chr8	10654197	8	8	10654197	10654197	0.993121	0.998319	0.4524	397876	0.0366	8	10654197	*	rs28459259	H	8	10511707	chr8:10511707	rs28459259	t	c	0.5642	-0.0354	0.0066	8.02e-08	10511707	10654197	8	10654197	8	10654197	*	H	1.56701	-5.36364
chr8:10655001:G:C	C	G	0.5494	0.0131	0.5385	0.5738	0.0143	0.0097	0.1397	0	7.944	10	0.6343	439739	38837	400902	chr8	10655001	8	8	10655001	10655001	0.993121	0.998319	0.4506	396293	0.0353	8	10655001	*	rs9969466	S	8	10512511	chr8:10512511	rs9969466	c	g	0.5634	-0.0347	0.0066	1.436e-07	10512511	10655001	8	10655001	8	10655001	*	S	1.47423	-5.25758
chr8:10657768:G:A	A	G	0.548	0.015	0.5349	0.5708	0.01	0.0096	0.2976	0	7.009	10	0.7246	439739	38837	400902	chr8	10657768	8	8	10657768	10657768	0.993121	0.998319	0.452	397524	0.0359	8	10657768	*	rs9969657	R	8	10515278	chr8:10515278	rs9969657	a	g	0.5625	-0.0335	0.0065	2.462e-07	10515278	10657768	8	10657768	8	10657768	*	R	1.04167	-5.15385
chr8:10658169:C:T	T	C	0.5469	0.0134	0.5353	0.5717	0.0096	0.0096	0.3173	0	7.002	10	0.7253	439739	38837	400902	chr8	10658169	8	8	10658169	10658169	0.993121	0.998319	0.4531	398491	0.0364	8	10658169	*	rs11774552	Y	8	10515679	chr8:10515679	rs11774552	t	c	0.5625	-0.0337	0.0065	2.088e-07	10515679	10658169	8	10658169	8	10658169	*	Y	1	-5.18462
chr8:10658675:G:A	A	G	0.5521	0.0115	0.5403	0.5752	0.0088	0.0096	0.3562	0	6.867	10	0.7379	439739	38837	400902	chr8	10658675	8	8	10658675	10658675	0.993121	0.998319	0.4479	393918	0.0349	8	10658675	*	rs4841407	V	8	10516185	chr8:10516185	rs4841407	a	g	0.5628	-0.0326	0.0065	5.116e-07	10516185	10658675	8	10658675	8	10658675	*	V	0.916667	-5.01538
chr8:10658826:A:G	A	G	0.45	0.0131	0.4252	0.4611	-0.0102	0.0097	0.2919	0	7.276	10	0.6992	439739	38837	400902	chr8	10658826	8	8	10658826	10658826	0.993121	0.998319	0.45	395765	0.0359	8	10658826	*	rs4841408	R	8	10516336	chr8:10516336	rs4841408	a	g	0.4343	0.0341	0.0065	1.497e-07	10516336	10658826	8	10658826	8	10658826	*	R	-1.05155	5.24615
chr8:10658864:A:G	A	G	0.445	0.0136	0.423	0.4571	-0.0133	0.0097	0.1693	0	7.701	10	0.658	439739	38837	400902	chr8	10658864	8	8	10658864	10658864	0.993121	0.998319	0.445	391368	0.0341	8	10658864	*	rs4841409	R	8	10516374	chr8:10516374	rs4841409	a	g	0.4311	0.0349	0.0066	1.217e-07	10516374	10658864	8	10658864	8	10658864	*	R	-1.37113	5.28788
chr8:10659370:G:C	C	G	0.5443	0.013	0.5331	0.5699	0.0104	0.0096	0.2797	0	6.63	10	0.7599	439739	38837	400902	chr8	10659370	8	8	10659370	10659370	0.993121	0.998319	0.4557	400778	0.0368	8	10659370	*	rs56057779	S	8	10516880	chr8:10516880	rs56057779	c	g	0.5605	-0.0343	0.0065	1.265e-07	10516880	10659370	8	10659370	8	10659370	*	S	1.08333	-5.27692
chr8:10659837:C:G	C	G	0.5815	0.0111	0.5558	0.5999	-0.0212	0.0098	0.03056	17.9	12.176	10	0.2734	439739	38837	400902	chr8	10659837	8	8	10659837	10659837	0.993121	0.998319	0.4185	368062	0.0441	8	10659837	*	rs11775702	S	8	10517347	chr8:10517347	rs11775702	c	g	0.5809	0.0231	0.0066	0.0004618	10517347	10659837	8	10659837	8	10659837	*	S	-2.16327	3.5
chr8:10660990:G:A	A	G	0.5495	0.0143	0.5369	0.5734	0.0134	0.0097	0.1664	0	7.309	10	0.6959	439739	38837	400902	chr8	10660990	8	8	10660990	10660990	0.993121	0.998319	0.4505	396205	0.0365	8	10660990	*	rs10096777	R	8	10518500	chr8:10518500	rs10096777	a	g	0.5633	-0.0353	0.0065	5.393e-08	10518500	10660990	8	10660990	8	10660990	*	R	1.38144	-5.43077
chr8:10661775:C:T	T	C	0.5478	0.0141	0.5348	0.5719	0.012	0.0096	0.2123	0	7.178	10	0.7085	439739	38837	400902	chr8	10661775	8	8	10661775	10661775	0.993121	0.998319	0.4522	397700	0.0371	8	10661775	*	rs7814795	Y	8	10519285	chr8:10519285	rs7814795	t	c	0.5617	-0.0353	0.0065	5.393e-08	10519285	10661775	8	10661775	8	10661775	*	Y	1.25	-5.43077
chr8:10661935:T:A	A	T	0.5425	0.0135	0.5302	0.5665	0.0106	0.0097	0.2742	0	6.926	10	0.7324	439739	38837	400902	chr8	10661935	8	8	10661935	10661935	0.993121	0.998319	0.4575	402361	0.0363	8	10661935	*	rs28680211	W	8	10519445	chr8:10519445	rs28680211	a	t	0.56	-0.0354	0.0067	1.272e-07	10519445	10661935	8	10661935	8	10661935	*	W	1.09278	-5.28358
chr8:10663511:T:C	T	C	0.4329	0.0139	0.4137	0.4463	-0.0118	0.0098	0.2258	0	6.821	10	0.7422	439739	38837	400902	chr8	10663511	8	8	10663511	10663511	0.993121	0.998319	0.4329	380726	0.0326	8	10663511	*	rs4395858	Y	8	10521021	chr8:10521021	rs4395858	t	c	0.4194	0.0342	0.0066	2.163e-07	10521021	10663511	8	10663511	8	10663511	*	Y	-1.20408	5.18182
chr8:10664380:C:G	C	G	0.5665	0.0129	0.549	0.5886	0.0136	0.0097	0.1629	0	7.117	10	0.7143	439739	38837	400902	chr8	10664380	8	8	10664380	10664380	0.993121	0.998319	0.4335	381254	0.0396	8	10664380	*	rs4841411	S	8	10521890	chr8:10521890	rs4841411	c	g	0.5686	-0.0352	0.0066	9.483e-08	10521890	10664380	8	10664380	8	10664380	*	S	1.40206	-5.33333
chr8:10667819:T:C	T	C	0.5285	0.0099	0.5205	0.5484	0.0137	0.0098	0.1598	0	7.049	10	0.7209	439739	38837	400902	chr8	10667819	8	8	10667819	10667819	0.993121	0.998319	0.4715	414674	0.0279	8	10667819	*	rs11250056	Y	8	10525329	chr8:10525329	rs11250056	t	c	0.5337	-0.0347	0.0066	1.436e-07	10525329	10667819	8	10667819	8	10667819	*	Y	1.39796	-5.25758
chr8:10680430:T:G	T	G	0.6883	0.0233	0.651	0.7161	0.0004	0.0107	0.9736	0	5.121	10	0.883	439739	38837	400902	chr8	10680430	8	8	10680430	10680430	0.993121	0.998319	0.3117	274133	0.0651	8	10680430	*	rs7838749	D	8	10537940	chr8:10537940	rs7838749	t	g	0.6633	0.0271	0.007	0.0001119	10537940	10680430	8	10680430	8	10680430	*	D	0.0373832	3.87143
chr8:10683257:C:T	T	C	0.7368	0.0116	0.7191	0.7626	-0.0249	0.0113	0.02718	0	6.795	10	0.7446	439739	38837	400902	chr8	10683257	8	8	10683257	10683257	0.993121	0.998319	0.2632	231479	0.0435	8	10683257	*	rs6601503	Y	8	10540767	chr8:10540767	rs6601503	t	c	0.7416	0.0278	0.0075	0.0002263	10540767	10683257	8	10683257	8	10683257	*	Y	-2.20354	3.70667
chr8:10683421:T:G	T	G	0.8144	0.0179	0.7799	0.8522	-0.0291	0.0126	0.0206	0	8.691	10	0.5617	439739	38837	400902	chr8	10683421	8	8	10683421	10683421	0.993121	0.998319	0.1856	163231	0.0723	8	10683421	*	rs7827623	K	8	10540931	chr8:10540931	rs7827623	t	g	0.8002	0.0309	0.0082	0.0001546	10540931	10683421	8	10683421	8	10683421	*	K	-2.30952	3.76829
chr8:10683669:G:A	A	G	0.7331	0.0153	0.7102	0.7679	-0.0214	0.0112	0.05727	0	8.221	10	0.6072	439739	38837	400902	chr8	10683669	8	8	10683669	10683669	0.993121	0.998319	0.2669	234733	0.0577	8	10683669	*	rs13275541	R	8	10541179	chr8:10541179	rs13275541	a	g	0.737	0.0264	0.0074	0.0003833	10541179	10683669	8	10683669	8	10683669	*	R	-1.91071	3.56757
chr8:10684497:T:C	T	C	0.7859	0.0119	0.7562	0.8037	-0.0287	0.012	0.01691	15.2	11.795	10	0.299	439739	38837	400902	chr8	10684497	8	8	10684497	10684497	0.993121	0.998319	0.2141	188296	0.0475	8	10684497	*	rs28488675	H	8	10542007	chr8:10542007	rs28488675	t	c	0.7783	0.0278	0.0079	0.0003998	10542007	10684497	8	10684497	8	10684497	*	H	-2.39167	3.51899
chr8:10709081:C:G	C	G	0.7706	0.0109	0.7344	0.7857	-0.0133	0.0114	0.2424	25	13.327	10	0.206	439739	38837	400902	chr8	10709081	8	8	10709081	10709081	0.993121	0.998319	0.2294	201752	0.0513	8	10709081	*	rs74979853	S	8	10566591	chr8:10566591	rs74979853	c	g	0.7612	0.0273	0.0075	0.000293	10566591	10709081	8	10709081	8	10709081	*	S	-1.16667	3.64
chr8:10711918:C:A	A	C	0.4764	0.0097	0.4678	0.4989	0.0245	0.01	0.01423	39.3	16.472	10	0.0869	439739	38837	400902	chr8	10711918	8	8	10711918	10711918	0.993121	0.998319	0.4764	418983	0.0311	8	10711918	*	rs7461950	M	8	10569428	chr8:10569428	rs7461950	a	c	0.4811	-0.0265	0.0069	0.0001257	10569428	10711918	8	10711918	8	10711918	*	M	2.45	-3.84058
chr8:10713367:T:A	A	T	0.2694	0.0098	0.261	0.3057	0.0126	0.0108	0.243	14.3	11.669	10	0.3078	439739	38837	400902	chr8	10713367	8	8	10713367	10713367	0.993121	0.998319	0.2694	236931	0.0447	8	10713367	*	rs35095634	W	8	10570877	chr8:10570877	rs35095634	a	t	0.2768	-0.03	0.0072	3.288e-05	10570877	10713367	8	10713367	8	10713367	*	W	1.16667	-4.16667
chr8:10713981:C:A	A	C	0.5866	0.0093	0.5737	0.6221	-0.0073	0.0097	0.4555	0	4.815	10	0.9032	439739	38837	400902	chr8	10713981	8	8	10713981	10713981	0.993121	0.998319	0.4134	363576	0.0484	8	10713981	*	rs4484649	M	8	10571491	chr8:10571491	rs4484649	a	c	0.5981	-0.0281	0.0066	2.044e-05	10571491	10713981	8	10713981	8	10713981	*	M	-0.752577	-4.25758
chr8:10714081:C:G	C	G	0.6877	0.0068	0.6713	0.6995	-0.0129	0.0103	0.2104	0	8.891	10	0.5425	439739	38837	400902	chr8	10714081	8	8	10714081	10714081	0.993121	0.998319	0.3123	274661	0.0282	8	10714081	*	rs7844805	B	8	10571591	chr8:10571591	rs7844805	c	g	0.687	0.0264	0.007	0.0001677	10571591	10714081	8	10714081	8	10714081	*	B	-1.25243	3.77143
chr8:10715021:C:A	A	C	0.5911	0.0087	0.5791	0.6246	-0.0076	0.0098	0.4348	0	5.473	10	0.8574	439739	38837	400902	chr8	10715021	8	8	10715021	10715021	0.993121	0.998319	0.4089	359619	0.0455	8	10715021	*	rs4292651	H	8	10572531	chr8:10572531	rs4292651	a	c	0.6011	-0.027	0.0066	4.254e-05	10572531	10715021	8	10715021	8	10715021	*	H	-0.77551	-4.09091
chr8:10715107:T:C	T	C	0.6895	0.0059	0.6708	0.6986	-0.0109	0.0103	0.2905	16.6	11.997	10	0.2852	439739	38837	400902	chr8	10715107	8	8	10715107	10715107	0.993121	0.998319	0.3105	273078	0.0278	8	10715107	*	rs60410697	Y	8	10572617	chr8:10572617	rs60410697	t	c	0.6877	0.0267	0.0069	0.0001117	10572617	10715107	8	10715107	8	10715107	*	Y	-1.05825	3.86957
chr8:10716192:C:T	T	C	0.3043	0.0061	0.2938	0.3282	0.0141	0.0104	0.1756	0.7	10.069	10	0.4345	439739	38837	400902	chr8	10716192	8	8	10716192	10716192	0.993121	0.998319	0.3043	267625	0.0344	8	10716192	*	rs7820334	Y	8	10573702	chr8:10573702	rs7820334	t	c	0.3077	-0.0279	0.007	6.974e-05	10573702	10716192	8	10716192	8	10716192	*	Y	1.35577	-3.98571
chr8:10719243:G:A	A	G	0.6162	0.0096	0.5962	0.6496	0.0002	0.0098	0.9862	0	6.167	10	0.801	439739	38837	400902	chr8	10719243	8	8	10719243	10719243	0.993121	0.998319	0.3838	337544	0.0534	8	10719243	*	rs4302808	R	8	10576753	chr8:10576753	rs4302808	a	g	0.6257	-0.0281	0.0067	2.748e-05	10576753	10719243	8	10719243	8	10719243	*	R	0.0204082	-4.19403
chr8:10719265:G:C	C	G	0.3348	0.0065	0.3221	0.3537	0.0189	0.0101	0.06196	12.1	11.382	10	0.3285	439739	38837	400902	chr8	10719265	8	8	10719265	10719265	0.993121	0.998319	0.3348	294449	0.0316	8	10719265	*	rs10099100	S	8	10576775	chr8:10576775	rs10099100	c	g	0.3374	-0.0266	0.0068	9.287e-05	10576775	10719265	8	10719265	8	10719265	*	S	1.87129	-3.91176
chr8:10719879:T:G	T	G	0.3811	0.01	0.3497	0.4013	0.0012	0.0098	0.8994	0	5.986	10	0.8164	439739	38837	400902	chr8	10719879	8	8	10719879	10719879	0.993121	0.998319	0.3811	335169	0.0516	8	10719879	*	rs4130764	D	8	10577389	chr8:10577389	rs4130764	t	g	0.3728	0.0284	0.0067	2.253e-05	10577389	10719879	8	10719879	8	10719879	*	D	0.122449	4.23881
chr8:10719908:A:T	A	T	0.4963	0.0126	0.4581	0.5091	0.0045	0.0095	0.6367	0	5.375	10	0.8647	439739	38837	400902	chr8	10719908	8	8	10719908	10719908	0.993121	0.998319	0.4963	436485	0.051	8	10719908	*	rs4493874	W	8	10577418	chr8:10577418	rs4493874	a	t	0.4793	0.0237	0.0064	0.0002066	10577418	10719908	8	10719908	8	10719908	*	W	0.473684	3.70312
chr8:10720238:G:A	A	G	0.5031	0.013	0.4891	0.5422	-0.0042	0.0095	0.6564	0	5.582	10	0.8491	439739	38837	400902	chr8	10720238	8	8	10720238	10720238	0.993121	0.998319	0.4969	437013	0.0531	8	10720238	*	rs7009586	R	8	10577748	chr8:10577748	rs7009586	a	g	0.5209	-0.0235	0.0064	0.0002337	10577748	10720238	8	10720238	8	10720238	*	R	-0.442105	-3.67188
chr8:10721372:C:T	T	C	0.6039	0.0075	0.5888	0.6347	-0.0076	0.0098	0.4383	0	2.625	10	0.9889	439739	38837	400902	chr8	10721372	8	8	10721372	10721372	0.993121	0.998319	0.3961	348361	0.0459	8	10721372	*	rs4841431	Y	8	10578882	chr8:10578882	rs4841431	t	c	0.6127	-0.0261	0.0066	7.596e-05	10578882	10721372	8	10721372	8	10721372	*	Y	-0.77551	-3.95455
chr8:10721562:C:T	T	C	0.5093	0.0114	0.4919	0.5449	-0.0048	0.0095	0.6104	0	6.23	10	0.7956	439739	38837	400902	chr8	10721562	8	8	10721562	10721562	0.993121	0.998319	0.4907	431560	0.053	8	10721562	*	rs12544976	Y	8	10579072	chr8:10579072	rs12544976	t	c	0.524	-0.0224	0.0064	0.0004528	10579072	10721562	8	10721562	8	10721562	*	Y	-0.505263	-3.5
chr8:10721882:A:G	A	G	0.3877	0.0067	0.3627	0.4047	0.0098	0.0098	0.3131	0	2.289	10	0.9936	439739	38837	400902	chr8	10721882	8	8	10721882	10721882	0.993121	0.998319	0.3877	340974	0.042	8	10721882	*	rs4503064	R	8	10579392	chr8:10579392	rs4503064	a	g	0.3817	0.0258	0.0066	9.18e-05	10579392	10721882	8	10721882	8	10721882	*	R	1	3.90909
chr8:10722644:C:A	A	C	0.5036	0.0125	0.4912	0.5397	-0.0042	0.0095	0.6585	0	6.172	10	0.8006	439739	38837	400902	chr8	10722644	8	8	10722644	10722644	0.993121	0.998319	0.4964	436573	0.0485	8	10722644	*	rs13278953	M	8	10580154	chr8:10580154	rs13278953	a	c	0.5201	-0.0248	0.0065	0.0001333	10580154	10722644	8	10722644	8	10722644	*	M	-0.442105	-3.81538
chr8:10723040:G:C	C	G	0.5055	0.0128	0.4913	0.5412	-0.0053	0.0095	0.5788	0	6.121	10	0.805	439739	38837	400902	chr8	10723040	8	8	10723040	10723040	0.993121	0.998319	0.4945	434902	0.0499	8	10723040	*	rs6996979	S	8	10580550	chr8:10580550	rs6996979	c	g	0.5223	-0.0241	0.0065	0.0002052	10580550	10723040	8	10723040	8	10723040	*	S	-0.557895	-3.70769
chr8:10723140:C:A	A	C	0.5054	0.0128	0.4914	0.5401	-0.0051	0.0095	0.5899	0	6.337	10	0.7862	439739	38837	400902	chr8	10723140	8	8	10723140	10723140	0.993121	0.998319	0.4946	434990	0.0487	8	10723140	*	rs6998295	M	8	10580650	chr8:10580650	rs6998295	a	c	0.5222	-0.0241	0.0065	0.0002052	10580650	10723140	8	10723140	8	10723140	*	M	-0.536842	-3.70769
chr8:10724372:A:C	A	C	0.3349	0.0071	0.3192	0.3435	0.0022	0.0102	0.8265	0	6.511	10	0.7706	439739	38837	400902	chr8	10724372	8	8	10724372	10724372	0.993121	0.998319	0.3349	294537	0.0243	8	10724372	*	rs11250064	M	8	10581882	chr8:10581882	rs11250064	a	c	0.3269	0.0263	0.0069	0.0001413	10581882	10724372	8	10724372	8	10724372	*	M	0.215686	3.81159
chr8:10725693:A:G	A	G	0.3209	0.0092	0.2991	0.3377	-0.0013	0.0104	0.9021	0	4.577	10	0.9176	439739	38837	400902	chr8	10725693	8	8	10725693	10725693	0.993121	0.998319	0.3209	282224	0.0386	8	10725693	*	rs10110624	R	8	10583203	chr8:10583203	rs10110624	a	g	0.3136	0.0313	0.0071	1.102e-05	10583203	10725693	8	10725693	8	10725693	*	R	-0.125	4.40845
chr8:10725996:A:G	A	G	0.6323	0.011	0.6095	0.648	-0.0226	0.0101	0.02587	23.6	13.091	10	0.2186	439739	38837	400902	chr8	10725996	8	8	10725996	10725996	0.993121	0.998319	0.3677	323384	0.0385	8	10725996	*	rs4841432	R	8	10583506	chr8:10583506	rs4841432	a	g	0.6372	0.0302	0.0068	9.102e-06	10583506	10725996	8	10725996	8	10725996	*	R	-2.23762	4.44118
chr8:10726702:C:T	T	C	0.5924	0.0097	0.5814	0.6107	0.0107	0.0098	0.275	0	8.133	10	0.6159	439739	38837	400902	chr8	10726702	8	8	10726702	10726702	0.993121	0.998319	0.4076	358475	0.0293	8	10726702	*	rs10100209	Y	8	10584212	chr8:10584212	rs10100209	t	c	0.6034	-0.0331	0.0066	5.221e-07	10584212	10726702	8	10726702	8	10726702	*	Y	1.09184	-5.01515
chr8:10726778:C:T	T	C	0.5939	0.0094	0.5828	0.6107	0.013	0.0098	0.1845	0	6.942	10	0.7309	439739	38837	400902	chr8	10726778	8	8	10726778	10726778	0.993121	0.998319	0.4061	357156	0.0279	8	10726778	*	rs10100333	Y	8	10584288	chr8:10584288	rs10100333	t	c	0.6046	-0.0348	0.0066	1.322e-07	10584288	10726778	8	10726778	8	10726778	*	Y	1.32653	-5.27273
chr8:10726936:G:A	A	G	0.5289	0.011	0.5126	0.5485	0.0134	0.0096	0.1638	0	7.264	10	0.7003	439739	38837	400902	chr8	10726936	8	8	10726936	10726936	0.993121	0.998319	0.4711	414322	0.0359	8	10726936	*	rs7018288	R	8	10584446	chr8:10584446	rs7018288	a	g	0.5437	-0.0289	0.0065	8.51e-06	10584446	10726936	8	10726936	8	10726936	*	R	1.39583	-4.44615
chr8:10727132:T:C	T	C	0.4711	0.0048	0.4554	0.4806	-0.0022	0.0097	0.8196	0	3.211	10	0.976	439739	38837	400902	chr8	10727132	8	8	10727132	10727132	0.993121	0.998319	0.4711	414322	0.0252	8	10727132	*	rs11774893	H	8	10584642	chr8:10584642	rs11774893	t	c	0.4693	0.025	0.0066	0.0001506	10584642	10727132	8	10727132	8	10727132	*	H	-0.226804	3.78788
chr8:10727634:A:G	A	G	0.398	0.0083	0.3837	0.4114	-0.0122	0.0098	0.2126	0	6.82	10	0.7423	439739	38837	400902	chr8	10727634	8	8	10727634	10727634	0.993121	0.998319	0.398	350032	0.0277	8	10727634	*	rs7005905	R	8	10585144	chr8:10585144	rs7005905	a	g	0.3864	0.033	0.0067	8.45e-07	10585144	10727634	8	10727634	8	10727634	*	R	-1.2449	4.92537
chr8:10727652:T:C	T	C	0.7827	0.009	0.7572	0.7955	-0.0218	0.0116	0.05979	0	6.365	10	0.7837	439739	38837	400902	chr8	10727652	8	8	10727652	10727652	0.993121	0.998319	0.2173	191111	0.0383	8	10727652	*	rs7009920	Y	8	10585162	chr8:10585162	rs7009920	t	c	0.7733	0.0337	0.0077	1.364e-05	10585162	10727652	8	10727652	8	10727652	*	Y	-1.87931	4.37662
chr8:10728086:G:A	A	G	0.5846	0.01	0.5729	0.6024	0.0136	0.0097	0.1629	0	9.552	10	0.4807	439739	38837	400902	chr8	10728086	8	8	10728086	10728086	0.993121	0.998319	0.4154	365335	0.0295	8	10728086	*	rs6601512	R	8	10585596	chr8:10585596	rs6601512	a	g	0.5959	-0.0357	0.0066	6.227e-08	10585596	10728086	8	10728086	8	10728086	*	R	1.40206	-5.40909
chr8:10728173:A:G	A	G	0.3963	0.0084	0.3811	0.4109	-0.0115	0.0098	0.2393	0	7.584	10	0.6694	439739	38837	400902	chr8	10728173	8	8	10728173	10728173	0.993121	0.998319	0.3963	348537	0.0298	8	10728173	*	rs7836366	R	8	10585683	chr8:10585683	rs7836366	a	g	0.3849	0.0323	0.0067	1.434e-06	10585683	10728173	8	10728173	8	10728173	*	R	-1.17347	4.8209
chr8:10728613:T:C	T	C	0.3947	0.0081	0.3802	0.4085	-0.0118	0.0098	0.2302	0	6.668	10	0.7564	439739	38837	400902	chr8	10728613	8	8	10728613	10728613	0.993121	0.998319	0.3947	347130	0.0283	8	10728613	*	rs4841434	Y	8	10586123	chr8:10586123	rs4841434	t	c	0.3836	0.0322	0.0067	1.545e-06	10586123	10728613	8	10728613	8	10728613	*	Y	-1.20408	4.80597
chr8:10729350:G:C	C	G	0.5848	0.008	0.5731	0.5988	0.0132	0.0098	0.1765	0	9.193	10	0.5139	439739	38837	400902	chr8	10729350	8	8	10729350	10729350	0.993121	0.998319	0.4152	365159	0.0257	8	10729350	*	rs6991641	S	8	10586860	chr8:10586860	rs6991641	c	g	0.5955	-0.0311	0.0066	2.419e-06	10586860	10729350	8	10729350	8	10729350	*	S	1.34694	-4.71212
chr8:10729498:G:C	C	G	0.5488	0.0106	0.5299	0.5657	0.0122	0.0096	0.2039	0	5.208	10	0.8769	439739	38837	400902	chr8	10729498	8	8	10729498	10729498	0.993121	0.998319	0.4512	396820	0.0358	8	10729498	*	rs6995692	B	8	10587008	chr8:10587008	rs6995692	c	g	0.5643	-0.0259	0.0065	6.613e-05	10587008	10729498	8	10729498	8	10729498	*	B	1.27083	-3.98462
chr8:10729755:G:C	C	G	0.5267	0.0068	0.511	0.5418	0.0025	0.0096	0.798	0	4.671	10	0.9121	439739	38837	400902	chr8	10729755	8	8	10729755	10729755	0.993121	0.998319	0.4733	416257	0.0308	8	10729755	*	rs6996056	V	8	10587265	chr8:10587265	rs6996056	c	g	0.5378	-0.0247	0.0065	0.0001418	10587265	10729755	8	10729755	8	10729755	*	V	0.260417	-3.8
chr8:10732286:T:G	T	G	0.7831	0.0074	0.76	0.7948	-0.0212	0.0116	0.06714	0	5.551	10	0.8515	439739	38837	400902	chr8	10732286	8	8	10732286	10732286	0.993121	0.998319	0.2169	190759	0.0348	8	10732286	*	rs7825147	K	8	10589796	chr8:10589796	rs7825147	t	g	0.7752	0.0327	0.0077	2.438e-05	10589796	10732286	8	10732286	8	10732286	*	K	-1.82759	4.24675
chr8:10732403:C:T	T	C	0.215	0.008	0.2042	0.2382	0.0212	0.0116	0.06753	0	5.573	10	0.8498	439739	38837	400902	chr8	10732403	8	8	10732403	10732403	0.993121	0.998319	0.215	189088	0.034	8	10732403	*	rs7838335	Y	8	10589913	chr8:10589913	rs7838335	t	c	0.2237	-0.0346	0.0077	7.981e-06	10589913	10732403	8	10732403	8	10732403	*	Y	1.82759	-4.49351
chr8:10733043:C:T	T	C	0.2147	0.008	0.2032	0.2382	0.0213	0.0116	0.0667	0	5.546	10	0.8519	439739	38837	400902	chr8	10733043	8	8	10733043	10733043	0.993121	0.998319	0.2147	188824	0.035	8	10733043	*	rs7827270	Y	8	10590553	chr8:10590553	rs7827270	t	c	0.2236	-0.0344	0.0077	9.001e-06	10590553	10733043	8	10733043	8	10733043	*	Y	1.83621	-4.46753
chr8:10733205:G:A	A	G	0.215	0.0079	0.2034	0.2382	0.0222	0.0116	0.05514	0	5.196	10	0.8777	439739	38837	400902	chr8	10733205	8	8	10733205	10733205	0.993121	0.998319	0.215	189088	0.0348	8	10733205	*	rs60167323	R	8	10590715	chr8:10590715	rs60167323	a	g	0.2237	-0.0345	0.0077	8.477e-06	10590715	10733205	8	10733205	8	10733205	*	R	1.91379	-4.48052
chr8:10733493:C:A	A	C	0.2148	0.0081	0.2032	0.2381	0.0215	0.0116	0.06367	0	5.652	10	0.8436	439739	38837	400902	chr8	10733493	8	8	10733493	10733493	0.993121	0.998319	0.2148	188912	0.0349	8	10733493	*	rs79813735	M	8	10591003	chr8:10591003	rs79813735	a	c	0.2237	-0.0345	0.0077	8.477e-06	10591003	10733493	8	10733493	8	10733493	*	M	1.85345	-4.48052
chr8:10734768:C:G	C	G	0.4027	0.009	0.3862	0.4135	-0.0122	0.0098	0.2111	0	5.667	10	0.8424	439739	38837	400902	chr8	10734768	8	8	10734768	10734768	0.993121	0.998319	0.4027	354166	0.0273	8	10734768	*	rs7007318	S	8	10592278	chr8:10592278	rs7007318	c	g	0.392	0.035	0.0066	1.12e-07	10592278	10734768	8	10734768	8	10734768	*	S	-1.2449	5.30303
chr8:10734821:G:T	T	G	0.2123	0.0112	0.1963	0.2386	0.018	0.0116	0.1224	0	5.654	10	0.8434	439739	38837	400902	chr8	10734821	8	8	10734821	10734821	0.993121	0.998319	0.2123	186713	0.0423	8	10734821	*	rs73200724	K	8	10592331	chr8:10592331	rs73200724	t	g	0.2247	-0.0339	0.0077	1.212e-05	10592331	10734821	8	10734821	8	10734821	*	K	1.55172	-4.4026
chr8:10736964:C:A	A	C	0.5801	0.0097	0.5689	0.5981	0.0088	0.0097	0.3642	0	7.25	10	0.7017	439739	38837	400902	chr8	10736964	8	8	10736964	10736964	0.993121	0.998319	0.4199	369293	0.0292	8	10736964	*	rs4841436	M	8	10594474	chr8:10594474	rs4841436	a	c	0.5938	-0.0403	0.0066	9.992e-10	10594474	10736964	8	10736964	8	10736964	*	M	0.907216	-6.10606
chr8:10737333:T:C	T	C	0.4191	0.0096	0.4016	0.4302	-0.0084	0.0097	0.3864	0	7.026	10	0.723	439739	38837	400902	chr8	10737333	8	8	10737333	10737333	0.993121	0.998319	0.4191	368589	0.0286	8	10737333	*	rs6601513	Y	8	10594843	chr8:10594843	rs6601513	t	c	0.4061	0.0404	0.0066	9.086e-10	10594843	10737333	8	10737333	8	10737333	*	Y	-0.865979	6.12121
chr8:10737749:A:G	A	G	0.4749	0.0112	0.4546	0.4901	-0.0093	0.0095	0.3326	0	6.187	10	0.7994	439739	38837	400902	chr8	10737749	8	8	10737749	10737749	0.993121	0.998319	0.4749	417664	0.0355	8	10737749	*	rs2409675	R	8	10595259	chr8:10595259	rs2409675	a	g	0.4572	0.0338	0.0065	1.922e-07	10595259	10737749	8	10737749	8	10737749	*	R	-0.978947	5.2
chr8:10737992:G:C	C	G	0.5249	0.0112	0.5094	0.5452	0.0095	0.0095	0.3189	0	6.048	10	0.8112	439739	38837	400902	chr8	10737992	8	8	10737992	10737992	0.993121	0.998319	0.4751	417840	0.0358	8	10737992	*	rs1124010	S	8	10595502	chr8:10595502	rs1124010	c	g	0.5427	-0.0339	0.0065	1.768e-07	10595502	10737992	8	10737992	8	10737992	*	S	1	-5.21538
chr8:10738368:C:A	A	C	0.5268	0.0107	0.5122	0.5465	0.0092	0.0095	0.3347	0	5.325	10	0.8684	439739	38837	400902	chr8	10738368	8	8	10738368	10738368	0.993121	0.998319	0.4732	416169	0.0343	8	10738368	*	rs2409674	M	8	10595878	chr8:10595878	rs2409674	a	c	0.5442	-0.0328	0.0065	4.356e-07	10595878	10738368	8	10738368	8	10738368	*	M	0.968421	-5.04615
chr8:10739285:T:G	T	G	0.42	0.0086	0.4029	0.4296	-0.008	0.0097	0.4078	0	6.557	10	0.7665	439739	38837	400902	chr8	10739285	8	8	10739285	10739285	0.993121	0.998319	0.42	369381	0.0267	8	10739285	*	rs4841437	K	8	10596795	chr8:10596795	rs4841437	t	g	0.4066	0.0398	0.0066	1.602e-09	10596795	10739285	8	10739285	8	10739285	*	K	-0.824742	6.0303
chr8:10740834:A:G	A	G	0.7308	0.0116	0.7002	0.7474	-0.0132	0.0107	0.2192	0	5.718	10	0.8384	439739	38837	400902	chr8	10740834	8	8	10740834	10740834	0.993121	0.998319	0.2692	236755	0.0472	8	10740834	*	rs1986868	R	8	10598344	chr8:10598344	rs1986868	a	g	0.7179	0.0375	0.0071	1.386e-07	10598344	10740834	8	10740834	8	10740834	*	R	-1.23364	5.28169
chr8:10741270:G:C	C	G	0.5282	0.011	0.5134	0.5485	0.0089	0.0095	0.35	0	5.076	10	0.886	439739	38837	400902	chr8	10741270	8	8	10741270	10741270	0.993121	0.998319	0.4718	414938	0.0351	8	10741270	*	rs2409672	S	8	10598780	chr8:10598780	rs2409672	c	g	0.5458	-0.0334	0.0065	2.673e-07	10598780	10741270	8	10741270	8	10741270	*	S	0.936842	-5.13846
chr8:10741312:C:T	T	C	0.5815	0.0096	0.571	0.5987	0.0073	0.0097	0.4475	0	5.912	10	0.8226	439739	38837	400902	chr8	10741312	8	8	10741312	10741312	0.993121	0.998319	0.4185	368062	0.0277	8	10741312	*	rs2116094	Y	8	10598822	chr8:10598822	rs2116094	t	c	0.5948	-0.0399	0.0066	1.458e-09	10598822	10741312	8	10741312	8	10741312	*	Y	0.752577	-6.04545
chr8:10742484:G:A	A	G	0.5851	0.01	0.5747	0.6023	0.0042	0.0097	0.6665	0	6.355	10	0.7846	439739	38837	400902	chr8	10742484	8	8	10742484	10742484	0.993121	0.998319	0.4149	364895	0.0276	8	10742484	*	rs6982210	R	8	10599994	chr8:10599994	rs6982210	a	g	0.5982	-0.0391	0.0066	3.074e-09	10599994	10742484	8	10742484	8	10742484	*	R	0.43299	-5.92424
chr8:10742871:A:G	A	G	0.4695	0.0105	0.4503	0.4851	-0.0072	0.0095	0.4472	0	4.686	10	0.9112	439739	38837	400902	chr8	10742871	8	8	10742871	10742871	0.993121	0.998319	0.4695	412915	0.0348	8	10742871	*	rs11250065	R	8	10600381	chr8:10600381	rs11250065	a	g	0.4526	0.0323	0.0065	6.501e-07	10600381	10742871	8	10742871	8	10742871	*	R	-0.757895	4.96923
chr8:10742957:G:C	C	G	0.5301	0.0105	0.5151	0.5496	0.0078	0.0095	0.4139	0	4.745	10	0.9076	439739	38837	400902	chr8	10742957	8	8	10742957	10742957	0.993121	0.998319	0.4699	413267	0.0345	8	10742957	*	rs11250066	S	8	10600467	chr8:10600467	rs11250066	c	g	0.5474	-0.0324	0.0065	6.003e-07	10600467	10742957	8	10742957	8	10742957	*	S	0.821053	-4.98462
chr8:10743233:A:G	A	G	0.4692	0.0105	0.4502	0.4843	-0.008	0.0095	0.3995	0	4.878	10	0.8992	439739	38837	400902	chr8	10743233	8	8	10743233	10743233	0.993121	0.998319	0.4692	412651	0.0341	8	10743233	*	rs7004066	R	8	10600743	chr8:10600743	rs7004066	a	g	0.4524	0.0322	0.0065	7.039e-07	10600743	10743233	8	10743233	8	10743233	*	R	-0.842105	4.95385
chr8:10743347:A:T	A	T	0.4702	0.0106	0.4505	0.485	-0.0078	0.0095	0.4141	0	4.662	10	0.9126	439739	38837	400902	chr8	10743347	8	8	10743347	10743347	0.993121	0.998319	0.4702	413531	0.0345	8	10743347	*	rs7004253	W	8	10600857	chr8:10600857	rs7004253	a	t	0.4526	0.0322	0.0065	7.039e-07	10600857	10743347	8	10743347	8	10743347	*	W	-0.821053	4.95385
chr8:10743771:T:C	T	C	0.4678	0.0098	0.4501	0.4844	-0.0083	0.0095	0.384	0	4.466	10	0.9239	439739	38837	400902	chr8	10743771	8	8	10743771	10743771	0.993121	0.998319	0.4678	411420	0.0343	8	10743771	*	rs6601514	Y	8	10601281	chr8:10601281	rs6601514	t	c	0.4522	0.0315	0.0065	1.219e-06	10601281	10743771	8	10743771	8	10743771	*	Y	-0.873684	4.84615
chr8:10744599:T:C	T	C	0.7826	0.013	0.7506	0.8026	-0.0168	0.0115	0.1446	0	6.236	10	0.795	439739	38837	400902	chr8	10744599	8	8	10744599	10744599	0.993121	0.998319	0.2174	191199	0.052	8	10744599	*	rs720081	Y	8	10602109	chr8:10602109	rs720081	t	c	0.7666	0.0331	0.0075	1.13e-05	10602109	10744599	8	10744599	8	10744599	*	Y	-1.46087	4.41333
chr8:10745319:T:G	T	G	0.469	0.0103	0.4498	0.4836	-0.0082	0.0095	0.3909	0	4.596	10	0.9165	439739	38837	400902	chr8	10745319	8	8	10745319	10745319	0.993121	0.998319	0.469	412475	0.0338	8	10745319	*	rs10094497	K	8	10602829	chr8:10602829	rs10094497	t	g	0.4522	0.032	0.0065	8.245e-07	10602829	10745319	8	10745319	8	10745319	*	K	-0.863158	4.92308
chr8:10745456:A:C	A	C	0.4694	0.0104	0.4501	0.4839	-0.0082	0.0095	0.3922	0	4.558	10	0.9187	439739	38837	400902	chr8	10745456	8	8	10745456	10745456	0.993121	0.998319	0.4694	412827	0.0338	8	10745456	*	rs10091636	M	8	10602966	chr8:10602966	rs10091636	a	c	0.4524	0.0321	0.0065	7.619e-07	10602966	10745456	8	10745456	8	10745456	*	M	-0.863158	4.93846
chr8:10745505:T:C	T	C	0.4694	0.0104	0.4501	0.4839	-0.0082	0.0095	0.3893	0	4.544	10	0.9195	439739	38837	400902	chr8	10745505	8	8	10745505	10745505	0.993121	0.998319	0.4694	412827	0.0338	8	10745505	*	rs10094732	Y	8	10603015	chr8:10603015	rs10094732	t	c	0.4524	0.032	0.0065	8.245e-07	10603015	10745505	8	10745505	8	10745505	*	Y	-0.863158	4.92308
chr8:10746195:G:T	T	G	0.5848	0.01	0.5745	0.6015	0.0062	0.0097	0.5183	0	5.588	10	0.8486	439739	38837	400902	chr8	10746195	8	8	10746195	10746195	0.993121	0.998319	0.4152	365159	0.027	8	10746195	*	rs3905581	K	8	10603705	chr8:10603705	rs3905581	t	g	0.597	-0.0383	0.0066	6.386e-09	10603705	10746195	8	10746195	8	10746195	*	K	0.639175	-5.80303
chr8:10746283:T:C	T	C	0.4695	0.0104	0.4502	0.4838	-0.0083	0.0095	0.3837	0	4.451	10	0.9247	439739	38837	400902	chr8	10746283	8	8	10746283	10746283	0.993121	0.998319	0.4695	412915	0.0336	8	10746283	*	rs6601517	Y	8	10603793	chr8:10603793	rs6601517	t	c	0.4524	0.0319	0.0065	8.92e-07	10603793	10746283	8	10746283	8	10746283	*	Y	-0.873684	4.90769
chr8:10746654:T:C	T	C	0.4133	0.0103	0.3962	0.4232	-0.006	0.0097	0.5383	0	5.707	10	0.8393	439739	38837	400902	chr8	10746654	8	8	10746654	10746654	0.993121	0.998319	0.4133	363488	0.027	8	10746654	*	rs2898252	Y	8	10604164	chr8:10604164	rs2898252	t	c	0.401	0.0387	0.0066	4.438e-09	10604164	10746654	8	10746654	8	10746654	*	Y	-0.618557	5.86364
chr8:10747724:G:A	A	G	0.4227	0.011	0.4141	0.4444	0.0078	0.0096	0.4181	0	3.143	10	0.9779	439739	38837	400902	chr8	10747724	8	8	10747724	10747724	0.993121	0.998319	0.4227	371755	0.0303	8	10747724	*	rs6601518	R	8	10605234	chr8:10605234	rs6601518	a	g	0.4391	-0.0258	0.0065	7.056e-05	10605234	10747724	8	10747724	8	10747724	*	R	0.8125	-3.96923
chr8:10748838:G:C	C	G	0.2133	0.0145	0.1873	0.2451	0.0188	0.0116	0.1048	0	5.587	10	0.8487	439739	38837	400902	chr8	10748838	8	8	10748838	10748838	0.993121	0.998319	0.2133	187593	0.0578	8	10748838	*	rs7014915	S	8	10606348	chr8:10606348	rs7014915	c	g	0.2274	-0.0367	0.0082	6.996e-06	10606348	10748838	8	10748838	8	10748838	*	S	1.62069	-4.47561
chr8:10748911:A:C	A	C	0.7817	0.0133	0.7505	0.8029	-0.0166	0.0115	0.1485	0	5.492	10	0.856	439739	38837	400902	chr8	10748911	8	8	10748911	10748911	0.993121	0.998319	0.2183	191990	0.0524	8	10748911	*	rs6997799	M	8	10606421	chr8:10606421	rs6997799	a	c	0.7652	0.0335	0.0075	8.838e-06	10606421	10748911	8	10748911	8	10748911	*	M	-1.44348	4.46667
chr8:10749246:A:G	A	G	0.4124	0.0104	0.3953	0.422	-0.0059	0.0097	0.5432	0	6.679	10	0.7554	439739	38837	400902	chr8	10749246	8	8	10749246	10749246	0.993121	0.998319	0.4124	362697	0.0267	8	10749246	*	rs4841438	R	8	10606756	chr8:10606756	rs4841438	a	g	0.4008	0.0384	0.0066	5.833e-09	10606756	10749246	8	10749246	8	10749246	*	R	-0.608247	5.81818
chr8:10749444:T:C	T	C	0.412	0.0103	0.3952	0.4217	-0.0058	0.0097	0.5483	0	6.727	10	0.751	439739	38837	400902	chr8	10749444	8	8	10749444	10749444	0.993121	0.998319	0.412	362345	0.0265	8	10749444	*	rs11250067	Y	8	10606954	chr8:10606954	rs11250067	t	c	0.4007	0.0381	0.0066	7.649e-09	10606954	10749444	8	10749444	8	10749444	*	Y	-0.597938	5.77273
chr8:10749744:A:G	A	G	0.4437	0.0134	0.4208	0.4596	-0.0148	0.0096	0.1242	0	7.308	10	0.6961	439739	38837	400902	chr8	10749744	8	8	10749744	10749744	0.993121	0.998319	0.4437	390224	0.0388	8	10749744	*	rs9650656	R	8	10607254	chr8:10607254	rs9650656	a	g	0.4316	0.0377	0.0065	6.339e-09	10607254	10749744	8	10749744	8	10749744	*	R	-1.54167	5.8
chr8:10749890:C:T	T	C	0.5563	0.0135	0.5394	0.5791	0.0157	0.0096	0.1021	0	7.021	10	0.7234	439739	38837	400902	chr8	10749890	8	8	10749890	10749890	0.993121	0.998319	0.4437	390224	0.0397	8	10749890	*	rs9650657	Y	8	10607400	chr8:10607400	rs9650657	t	c	0.5683	-0.0378	0.0065	5.782e-09	10607400	10749890	8	10749890	8	10749890	*	Y	1.63542	-5.81538
chr8:10752071:C:G	C	G	0.5776	0.0103	0.5553	0.5877	-0.0098	0.0096	0.3102	0	3.908	10	0.9514	439739	38837	400902	chr8	10752071	8	8	10752071	10752071	0.993121	0.998319	0.4224	371492	0.0324	8	10752071	*	rs6601519	S	8	10609581	chr8:10609581	rs6601519	c	g	0.562	0.0264	0.0065	4.766e-05	10609581	10752071	8	10752071	8	10752071	*	S	-1.02083	4.06154
chr8:10752445:G:A	A	G	0.5515	0.0117	0.5377	0.5755	0.0158	0.0096	0.09945	0	5.661	10	0.8429	439739	38837	400902	chr8	10752445	8	8	10752445	10752445	0.993121	0.998319	0.4485	394446	0.0378	8	10752445	*	rs13276026	R	8	10609955	chr8:10609955	rs13276026	a	g	0.5673	-0.0401	0.0067	2.174e-09	10609955	10752445	8	10752445	8	10752445	*	R	1.64583	-5.98507
chr8:10754198:A:C	A	C	0.4128	0.0102	0.3953	0.4214	-0.0068	0.0097	0.4799	0	5.573	10	0.8498	439739	38837	400902	chr8	10754198	8	8	10754198	10754198	0.993121	0.998319	0.4128	363049	0.0261	8	10754198	*	rs1073913	M	8	10611708	chr8:10611708	rs1073913	a	c	0.4017	0.0381	0.0066	7.649e-09	10611708	10754198	8	10754198	8	10754198	*	M	-0.701031	5.77273
chr8:10754565:G:A	A	G	0.5782	0.0095	0.5687	0.5953	0.0077	0.0097	0.4225	0	4.776	10	0.9056	439739	38837	400902	chr8	10754565	8	8	10754565	10754565	0.993121	0.998319	0.4218	370964	0.0266	8	10754565	*	rs7018334	R	8	10612075	chr8:10612075	rs7018334	a	g	0.5904	-0.0406	0.0066	7.507e-10	10612075	10754565	8	10754565	8	10754565	*	R	0.793814	-6.15152
chr8:10755296:G:T	T	G	0.5836	0.0097	0.5735	0.6008	0.0068	0.0097	0.4815	0	5.466	10	0.858	439739	38837	400902	chr8	10755296	8	8	10755296	10755296	0.993121	0.998319	0.4164	366215	0.0273	8	10755296	*	rs4840513	K	8	10612806	chr8:10612806	rs4840513	t	g	0.5965	-0.0399	0.0066	1.458e-09	10612806	10755296	8	10755296	8	10755296	*	K	0.701031	-6.04545
chr8:10755415:G:A	A	G	0.2903	0.0164	0.2603	0.318	0.0276	0.0105	0.008304	0	8.491	10	0.581	439739	38837	400902	chr8	10755415	8	8	10755415	10755415	0.993121	0.998319	0.2903	255312	0.0577	8	10755415	*	rs4840514	R	8	10612925	chr8:10612925	rs4840514	a	g	0.3086	-0.0367	0.0069	1.091e-07	10612925	10755415	8	10755415	8	10755415	*	R	2.62857	-5.31884
chr8:10755789:C:G	C	G	0.4167	0.0094	0.3997	0.4268	-0.0073	0.0097	0.4517	0	5.312	10	0.8694	439739	38837	400902	chr8	10755789	8	8	10755789	10755789	0.993121	0.998319	0.4167	366478	0.0271	8	10755789	*	rs2116093	S	8	10613299	chr8:10613299	rs2116093	c	g	0.4042	0.0399	0.0066	1.458e-09	10613299	10755789	8	10755789	8	10755789	*	S	-0.752577	6.04545
chr8:10756874:C:T	T	C	0.5826	0.0093	0.5726	0.5993	0.0072	0.0097	0.4582	0	5.196	10	0.8777	439739	38837	400902	chr8	10756874	8	8	10756874	10756874	0.993121	0.998319	0.4174	367094	0.0267	8	10756874	*	rs718741	Y	8	10614384	chr8:10614384	rs718741	t	c	0.5951	-0.0395	0.0066	2.121e-09	10614384	10756874	8	10756874	8	10756874	*	Y	0.742268	-5.98485
chr8:10757725:C:T	T	C	0.5023	0.0129	0.4871	0.5273	0.017	0.0095	0.07507	0	5.042	10	0.8883	439739	38837	400902	chr8	10757725	8	8	10757725	10757725	0.993121	0.998319	0.4977	437716	0.0402	8	10757725	*	rs1897207	Y	8	10615235	chr8:10615235	rs1897207	t	c	0.5182	-0.032	0.0064	5.435e-07	10615235	10757725	8	10757725	8	10757725	*	Y	1.78947	-5
chr8:10757873:C:G	C	G	0.4979	0.0131	0.4726	0.5129	-0.0169	0.0095	0.076	0	4.902	10	0.8976	439739	38837	400902	chr8	10757873	8	8	10757873	10757873	0.993121	0.998319	0.4979	437892	0.0403	8	10757873	*	rs1968401	S	8	10615383	chr8:10615383	rs1968401	c	g	0.4789	0.0325	0.0066	8.348e-07	10615383	10757873	8	10757873	8	10757873	*	S	-1.77895	4.92424
chr8:10757921:G:C	C	G	0.5892	0.0103	0.5793	0.6061	0.0051	0.0097	0.5963	0	5.703	10	0.8396	439739	38837	400902	chr8	10757921	8	8	10757921	10757921	0.993121	0.998319	0.4108	361290	0.0268	8	10757921	*	rs1968400	S	8	10615431	chr8:10615431	rs1968400	c	g	0.6009	-0.0384	0.0066	5.833e-09	10615431	10757921	8	10757921	8	10757921	*	S	0.525773	-5.81818
chr8:10758439:G:C	C	G	0.2188	0.0133	0.1976	0.2494	0.0189	0.0115	0.1001	0	6.224	10	0.7961	439739	38837	400902	chr8	10758439	8	8	10758439	10758439	0.993121	0.998319	0.2188	192430	0.0518	8	10758439	*	rs17711248	S	8	10615949	chr8:10615949	rs17711248	c	g	0.2351	-0.0327	0.0075	1.44e-05	10615949	10758439	8	10758439	8	10758439	*	S	1.64348	-4.36
chr8:10758659:G:A	A	G	0.5022	0.0128	0.4875	0.5277	0.0182	0.0095	0.05617	0	5.035	10	0.8888	439739	38837	400902	chr8	10758659	8	8	10758659	10758659	0.993121	0.998319	0.4978	437804	0.0402	8	10758659	*	rs7002117	R	8	10616169	chr8:10616169	rs7002117	a	g	0.518	-0.0322	0.0065	7.039e-07	10616169	10758659	8	10758659	8	10758659	*	R	1.91579	-4.95385
chr8:10758755:A:C	A	C	0.4116	0.0103	0.3946	0.4214	-0.0057	0.0097	0.5577	0	5.618	10	0.8463	439739	38837	400902	chr8	10758755	8	8	10758755	10758755	0.993121	0.998319	0.4116	361993	0.0268	8	10758755	*	rs6984744	H	8	10616265	chr8:10616265	rs6984744	a	c	0.4078	0.0361	0.0069	1.751e-07	10616265	10758755	8	10758755	8	10758755	*	H	-0.587629	5.23188
chr8:10759070:T:C	T	C	0.466	0.0108	0.4455	0.4783	-0.0084	0.0095	0.3766	0	4.47	10	0.9237	439739	38837	400902	chr8	10759070	8	8	10759070	10759070	0.993121	0.998319	0.466	409837	0.0328	8	10759070	*	rs6989370	Y	8	10616580	chr8:10616580	rs6989370	t	c	0.4581	0.0325	0.0068	1.793e-06	10616580	10759070	8	10759070	8	10759070	*	Y	-0.884211	4.77941
chr8:10760666:C:A	A	C	0.4503	0.011	0.4324	0.4763	0.0004	0.0096	0.9701	0	4.801	10	0.9041	439739	38837	400902	chr8	10760666	8	8	10760666	10760666	0.993121	0.998319	0.4503	396029	0.0439	8	10760666	*	rs919555	H	8	10618176	chr8:10618176	rs919555	a	c	0.4687	-0.0271	0.0064	2.205e-05	10618176	10760666	8	10760666	8	10760666	*	H	0.0416667	-4.23438
chr8:10763057:G:A	A	G	0.4507	0.0109	0.4333	0.4764	-0.0005	0.0096	0.9606	0	4.865	10	0.9	439739	38837	400902	chr8	10763057	8	8	10763057	10763057	0.993121	0.998319	0.4507	396381	0.0431	8	10763057	*	rs7826218	R	8	10620567	chr8:10620567	rs7826218	a	g	0.4691	-0.0274	0.0064	1.786e-05	10620567	10763057	8	10763057	8	10763057	*	R	-0.0520833	-4.28125
chr8:10763790:C:T	T	C	0.4508	0.0108	0.4335	0.4767	-0.0001	0.0096	0.9905	0	4.748	10	0.9074	439739	38837	400902	chr8	10763790	8	8	10763790	10763790	0.993121	0.998319	0.4508	396469	0.0432	8	10763790	*	rs736669	Y	8	10621300	chr8:10621300	rs736669	t	c	0.4691	-0.0271	0.0064	2.205e-05	10621300	10763790	8	10763790	8	10763790	*	Y	-0.0104167	-4.23438
chr8:10764125:G:A	A	G	0.4516	0.0107	0.4347	0.4774	0.0003	0.0096	0.9776	0	4.593	10	0.9167	439739	38837	400902	chr8	10764125	8	8	10764125	10764125	0.993121	0.998319	0.4516	397172	0.0427	8	10764125	*	rs736668	V	8	10621635	chr8:10621635	rs736668	a	g	0.4695	-0.0268	0.0064	2.715e-05	10621635	10764125	8	10764125	8	10764125	*	V	0.03125	-4.1875
chr8:10764450:C:T	T	C	0.451	0.0106	0.4339	0.477	-0.0001	0.0096	0.9877	0	4.73	10	0.9085	439739	38837	400902	chr8	10764450	8	8	10764450	10764450	0.993121	0.998319	0.451	396645	0.0431	8	10764450	*	rs733395	Y	8	10621960	chr8:10621960	rs733395	t	c	0.469	-0.0271	0.0064	2.205e-05	10621960	10764450	8	10764450	8	10764450	*	Y	-0.0104167	-4.23438
chr8:10764471:G:A	A	G	0.4511	0.0106	0.4338	0.4769	0	0.0096	0.9963	0	4.709	10	0.9098	439739	38837	400902	chr8	10764471	8	8	10764471	10764471	0.993121	0.998319	0.4511	396733	0.0431	8	10764471	*	rs733396	R	8	10621981	chr8:10621981	rs733396	a	g	0.4691	-0.0265	0.0065	4.461e-05	10621981	10764471	8	10764471	8	10764471	*	R	0	-4.07692
chr8:10765302:G:A	A	G	0.218	0.0131	0.1982	0.2483	0.0176	0.0115	0.1244	0	7.812	10	0.6472	439739	38837	400902	chr8	10765302	8	8	10765302	10765302	0.993121	0.998319	0.218	191726	0.0501	8	10765302	*	rs12750	R	8	10622812	chr8:10622812	rs12750	a	g	0.2339	-0.0342	0.0075	5.715e-06	10622812	10765302	8	10765302	8	10765302	*	R	1.53043	-4.56
chr8:10766123:G:C	C	G	0.5851	0.0103	0.5748	0.6028	0.0037	0.0097	0.7	0	6.271	10	0.792	439739	38837	400902	chr8	10766123	8	8	10766123	10766123	0.993121	0.998319	0.4149	364895	0.028	8	10766123	*	rs891556	S	8	10623633	chr8:10623633	rs891556	c	g	0.5967	-0.0382	0.0066	6.99e-09	10623633	10766123	8	10766123	8	10766123	*	S	0.381443	-5.78788
chr8:10766261:G:A	A	G	0.2187	0.0131	0.1983	0.2497	0.0182	0.0115	0.1131	0	7.17	10	0.7093	439739	38837	400902	chr8	10766261	8	8	10766261	10766261	0.993121	0.998319	0.2187	192342	0.0514	8	10766261	*	rs891558	R	8	10623771	chr8:10623771	rs891558	a	g	0.2345	-0.0344	0.0075	5.038e-06	10623771	10766261	8	10766261	8	10766261	*	R	1.58261	-4.58667
chr8:10766293:C:G	C	G	0.782	0.0132	0.7515	0.8028	-0.0177	0.0115	0.1232	0	7.465	10	0.681	439739	38837	400902	chr8	10766293	8	8	10766293	10766293	0.993121	0.998319	0.218	191726	0.0513	8	10766293	*	rs891559	S	8	10623803	chr8:10623803	rs891559	c	g	0.7663	0.0344	0.0075	5.038e-06	10623803	10766293	8	10766293	8	10766293	*	S	-1.53913	4.58667
chr8:10766459:A:G	A	G	0.4106	0.0103	0.3935	0.4203	-0.0037	0.0097	0.7061	0	6.184	10	0.7996	439739	38837	400902	chr8	10766459	8	8	10766459	10766459	0.993121	0.998319	0.4106	361114	0.0268	8	10766459	*	rs2409669	R	8	10623969	chr8:10623969	rs2409669	a	g	0.3992	0.0384	0.0066	5.833e-09	10623969	10766459	8	10766459	8	10766459	*	R	-0.381443	5.81818
chr8:10767489:C:A	A	C	0.2917	0.0165	0.2609	0.319	0.0271	0.0104	0.009307	0	8.474	10	0.5827	439739	38837	400902	chr8	10767489	8	8	10767489	10767489	0.993121	0.998319	0.2917	256544	0.0581	8	10767489	*	rs7350075	M	8	10624999	chr8:10624999	rs7350075	a	c	0.3096	-0.0384	0.0069	2.746e-08	10624999	10767489	8	10767489	8	10767489	*	M	2.60577	-5.56522
chr8:10767535:T:C	T	C	0.7049	0.0146	0.6795	0.7294	-0.0257	0.0104	0.01362	0	9.88	10	0.4511	439739	38837	400902	chr8	10767535	8	8	10767535	10767535	0.993121	0.998319	0.2951	259534	0.0499	8	10767535	*	rs7350124	Y	8	10625045	chr8:10625045	rs7350124	t	c	0.6881	0.0365	0.0069	1.278e-07	10625045	10767535	8	10767535	8	10767535	*	Y	-2.47115	5.28986
chr8:10768823:T:C	T	C	0.7071	0.0169	0.6807	0.74	-0.0254	0.0104	0.01454	0	8.505	10	0.5796	439739	38837	400902	chr8	10768823	8	8	10768823	10768823	0.993121	0.998319	0.2929	257599	0.0593	8	10768823	*	rs17774023	Y	8	10626333	chr8:10626333	rs17774023	t	c	0.6901	0.038	0.0069	3.82e-08	10626333	10768823	8	10768823	8	10768823	*	Y	-2.44231	5.50725
chr8:10769056:C:T	T	C	0.2153	0.0155	0.1866	0.2474	0.0186	0.0115	0.1072	0	5.54	10	0.8523	439739	38837	400902	chr8	10769056	8	8	10769056	10769056	0.993121	0.998319	0.2153	189352	0.0608	8	10769056	*	rs78781176	B	8	10626566	chr8:10626566	rs78781176	t	c	0.2327	-0.036	0.0075	1.793e-06	10626566	10769056	8	10769056	8	10769056	*	B	1.61739	-4.8
chr8:10769801:C:A	A	C	0.2182	0.0138	0.1957	0.2486	0.0165	0.0115	0.1494	0	6.539	10	0.7682	439739	38837	400902	chr8	10769801	8	8	10769801	10769801	0.993121	0.998319	0.2182	191902	0.0529	8	10769801	*	rs73200740	M	8	10627311	chr8:10627311	rs73200740	a	c	0.235	-0.034	0.0075	6.479e-06	10627311	10769801	8	10769801	8	10769801	*	M	1.43478	-4.53333
chr8:10770350:G:A	A	G	0.4526	0.01	0.4377	0.4768	-0.0028	0.0095	0.7663	0	4.461	10	0.9241	439739	38837	400902	chr8	10770350	8	8	10770350	10770350	0.993121	0.998319	0.4526	398052	0.0391	8	10770350	*	rs7826189	V	8	10627860	chr8:10627860	rs7826189	a	g	0.4694	-0.0259	0.0065	6.613e-05	10627860	10770350	8	10770350	8	10770350	*	V	-0.294737	-3.98462
chr8:10771437:T:C	T	C	0.4525	0.0097	0.4324	0.4611	-0.0079	0.0096	0.4109	0	5.83	10	0.8294	439739	38837	400902	chr8	10771437	8	8	10771437	10771437	0.993121	0.998319	0.4525	397964	0.0287	8	10771437	*	rs6601521	Y	8	10628947	chr8:10628947	rs6601521	t	c	0.4371	0.0335	0.0065	2.462e-07	10628947	10771437	8	10771437	8	10771437	*	Y	-0.822917	5.15385
chr8:10771551:G:T	T	G	0.6003	0.008	0.593	0.6156	0.0063	0.0097	0.517	0	6.868	10	0.7378	439739	38837	400902	chr8	10771551	8	8	10771551	10771551	0.993121	0.998319	0.3997	351527	0.0226	8	10771551	*	rs6601522	K	8	10629061	chr8:10629061	rs6601522	t	g	0.6104	-0.0405	0.0066	8.26e-10	10629061	10771551	8	10771551	8	10771551	*	K	0.649485	-6.13636
chr8:10771846:C:T	T	C	0.2149	0.0156	0.186	0.2475	0.0175	0.0115	0.1286	0	6.096	10	0.8071	439739	38837	400902	chr8	10771846	8	8	10771846	10771846	0.993121	0.998319	0.2149	189000	0.0615	8	10771846	*	rs73200742	Y	8	10629356	chr8:10629356	rs73200742	t	c	0.2323	-0.0361	0.0075	1.679e-06	10629356	10771846	8	10771846	8	10771846	*	Y	1.52174	-4.81333
chr8:10772477:C:T	T	C	0.5999	0.0079	0.5931	0.6138	0.0055	0.0097	0.5701	0	6.958	10	0.7294	439739	38837	400902	chr8	10772477	8	8	10772477	10772477	0.993121	0.998319	0.4001	351879	0.0207	8	10772477	*	rs4240669	Y	8	10629987	chr8:10629987	rs4240669	t	c	0.611	-0.0411	0.0066	4.64e-10	10629987	10772477	8	10772477	8	10772477	*	Y	0.56701	-6.22727
chr8:10773058:A:G	A	G	0.3913	0.0078	0.3772	0.3989	-0.0042	0.0098	0.6684	0	6.27	10	0.7921	439739	38837	400902	chr8	10773058	8	8	10773058	10773058	0.993121	0.998319	0.3913	344140	0.0217	8	10773058	*	rs28570522	R	8	10630568	chr8:10630568	rs28570522	a	g	0.3824	0.0431	0.0067	1.26e-10	10630568	10773058	8	10773058	8	10773058	*	R	-0.428571	6.43284
chr8:10773305:A:G	A	G	0.524	0.0075	0.5044	0.5373	0.0028	0.0096	0.7667	0	4.987	10	0.892	439739	38837	400902	chr8	10773305	8	8	10773305	10773305	0.993121	0.998319	0.476	418632	0.0329	8	10773305	*	rs10091836	R	8	10630815	chr8:10630815	rs10091836	a	g	0.5104	0.0271	0.0064	2.205e-05	10630815	10773305	8	10773305	8	10773305	*	R	0.291667	4.23438
chr8:10773388:C:A	A	C	0.6012	0.0083	0.594	0.6162	0.0046	0.0097	0.6395	0	7.255	10	0.7012	439739	38837	400902	chr8	10773388	8	8	10773388	10773388	0.993121	0.998319	0.3988	350736	0.0222	8	10773388	*	rs4841441	M	8	10630898	chr8:10630898	rs4841441	a	c	0.6126	-0.0419	0.0066	2.124e-10	10630898	10773388	8	10773388	8	10773388	*	M	0.474227	-6.34848
chr8:10773716:C:T	T	C	0.2152	0.0154	0.1875	0.2475	0.0175	0.0115	0.129	0	6.25	10	0.7938	439739	38837	400902	chr8	10773716	8	8	10773716	10773716	0.993121	0.998319	0.2152	189264	0.06	8	10773716	*	rs17774331	Y	8	10631226	chr8:10631226	rs17774331	t	c	0.2325	-0.0355	0.0075	2.488e-06	10631226	10773716	8	10773716	8	10773716	*	Y	1.52174	-4.73333
chr8:10774611:C:T	T	C	0.5967	0.0086	0.5898	0.6116	0.0076	0.0097	0.4357	0	6.507	10	0.771	439739	38837	400902	chr8	10774611	8	8	10774611	10774611	0.993121	0.998319	0.4033	354693	0.0218	8	10774611	*	rs11250072	Y	8	10632121	chr8:10632121	rs11250072	t	c	0.6062	-0.0419	0.0066	2.124e-10	10632121	10774611	8	10774611	8	10774611	*	Y	0.783505	-6.34848
chr8:10774726:G:T	T	G	0.5966	0.0085	0.5898	0.6109	0.0078	0.0097	0.4253	0	6.297	10	0.7897	439739	38837	400902	chr8	10774726	8	8	10774726	10774726	0.993121	0.998319	0.4034	354781	0.0211	8	10774726	*	rs11250073	K	8	10632236	chr8:10632236	rs11250073	t	g	0.6058	-0.0421	0.0066	1.743e-10	10632236	10774726	8	10774726	8	10774726	*	K	0.804124	-6.37879
chr8:10774749:A:T	A	T	0.4043	0.0079	0.39	0.4107	-0.0085	0.0097	0.3821	0	6.169	10	0.8009	439739	38837	400902	chr8	10774749	8	8	10774749	10774749	0.993121	0.998319	0.4043	355573	0.0207	8	10774749	*	rs11250074	W	8	10632259	chr8:10632259	rs11250074	a	t	0.3945	0.0421	0.0066	1.743e-10	10632259	10774749	8	10774749	8	10774749	*	W	-0.876289	6.37879
chr8:10774986:G:A	A	G	0.2141	0.0154	0.1862	0.2466	0.0176	0.0116	0.1286	0	6.649	10	0.7581	439739	38837	400902	chr8	10774986	8	8	10774986	10774986	0.993121	0.998319	0.2141	188296	0.0604	8	10774986	*	rs17774398	R	8	10632496	chr8:10632496	rs17774398	a	g	0.2315	-0.0361	0.0075	1.679e-06	10632496	10774986	8	10774986	8	10774986	*	R	1.51724	-4.81333
chr8:10775174:G:A	A	G	0.5959	0.0083	0.5887	0.612	0.0073	0.0097	0.4543	0	6.186	10	0.7994	439739	38837	400902	chr8	10775174	8	8	10775174	10775174	0.993121	0.998319	0.4041	355397	0.0233	8	10775174	*	rs6993841	R	8	10632684	chr8:10632684	rs6993841	a	g	0.6056	-0.0415	0.0066	3.145e-10	10632684	10775174	8	10775174	8	10775174	*	R	0.752577	-6.28788
chr8:10775649:A:C	A	C	0.4009	0.0089	0.3878	0.4084	-0.0072	0.0097	0.4604	0	5.927	10	0.8213	439739	38837	400902	chr8	10775649	8	8	10775649	10775649	0.993121	0.998319	0.4009	352583	0.0206	8	10775649	*	rs10100265	M	8	10633159	chr8:10633159	rs10100265	a	c	0.392	0.0407	0.0066	6.822e-10	10633159	10775649	8	10775649	8	10775649	*	M	-0.742268	6.16667
chr8:10776172:A:T	A	T	0.4033	0.0086	0.3886	0.4102	-0.0077	0.0097	0.4307	0	6.345	10	0.7855	439739	38837	400902	chr8	10776172	8	8	10776172	10776172	0.993121	0.998319	0.4033	354693	0.0216	8	10776172	*	rs7813706	W	8	10633682	chr8:10633682	rs7813706	a	t	0.394	0.042	0.0066	1.924e-10	10633682	10776172	8	10776172	8	10776172	*	W	-0.793814	6.36364
chr8:10776622:C:T	T	C	0.5964	0.0084	0.5897	0.6107	0.008	0.0097	0.4098	0	6.485	10	0.773	439739	38837	400902	chr8	10776622	8	8	10776622	10776622	0.993121	0.998319	0.4036	354957	0.021	8	10776622	*	rs10089615	Y	8	10634132	chr8:10634132	rs10089615	t	c	0.6058	-0.042	0.0066	1.924e-10	10634132	10776622	8	10776622	8	10776622	*	Y	0.824742	-6.36364
chr8:10776738:T:C	T	C	0.4042	0.0079	0.3901	0.4107	-0.0087	0.0097	0.3699	0	6.273	10	0.7919	439739	38837	400902	chr8	10776738	8	8	10776738	10776738	0.993121	0.998319	0.4042	355485	0.0206	8	10776738	*	rs10107289	Y	8	10634248	chr8:10634248	rs10107289	t	c	0.3944	0.0423	0.0066	1.429e-10	10634248	10776738	8	10776738	8	10776738	*	Y	-0.896907	6.40909
chr8:10777295:G:T	T	G	0.5963	0.0086	0.5894	0.6109	0.007	0.0097	0.4695	0	6.349	10	0.7851	439739	38837	400902	chr8	10777295	8	8	10777295	10777295	0.993121	0.998319	0.4037	355045	0.0215	8	10777295	*	rs7834466	K	8	10634805	chr8:10634805	rs7834466	t	g	0.6057	-0.042	0.0066	1.924e-10	10634805	10777295	8	10777295	8	10777295	*	K	0.721649	-6.36364
chr8:10777631:G:A	A	G	0.5813	0.0097	0.5726	0.5981	0.0054	0.0096	0.5787	0	5.938	10	0.8204	439739	38837	400902	chr8	10777631	8	8	10777631	10777631	0.993121	0.998319	0.4187	368237	0.0255	8	10777631	*	rs6601523	R	8	10635141	chr8:10635141	rs6601523	a	g	0.5921	-0.0389	0.0066	3.695e-09	10635141	10777631	8	10777631	8	10777631	*	R	0.5625	-5.89394
chr8:10777787:T:C	T	C	0.4174	0.0098	0.4	0.4256	-0.0062	0.0097	0.5179	0	6.125	10	0.8047	439739	38837	400902	chr8	10777787	8	8	10777787	10777787	0.993121	0.998319	0.4174	367094	0.0256	8	10777787	*	rs2116095	Y	8	10635297	chr8:10635297	rs2116095	t	c	0.4061	0.0398	0.0066	1.602e-09	10635297	10777787	8	10777787	8	10777787	*	Y	-0.639175	6.0303
chr8:10777807:G:A	A	G	0.4606	0.011	0.4461	0.4881	-0.0017	0.0095	0.8551	0	5.553	10	0.8513	439739	38837	400902	chr8	10777807	8	8	10777807	10777807	0.993121	0.998319	0.4606	405088	0.042	8	10777807	*	rs6601525	R	8	10635317	chr8:10635317	rs6601525	a	g	0.4776	-0.028	0.0064	1.165e-05	10635317	10777807	8	10777807	8	10777807	*	R	-0.178947	-4.375
chr8:10778336:T:C	T	C	0.7857	0.0152	0.7531	0.8134	-0.0165	0.0116	0.1541	0	6.451	10	0.776	439739	38837	400902	chr8	10778336	8	8	10778336	10778336	0.993121	0.998319	0.2143	188472	0.0603	8	10778336	*	rs17774627	Y	8	10635846	chr8:10635846	rs17774627	t	c	0.7685	0.0369	0.0076	1.381e-06	10635846	10778336	8	10778336	8	10778336	*	Y	-1.42241	4.85526
chr8:10778655:C:T	T	C	0.4454	0.013	0.4286	0.4753	-0.0026	0.0096	0.7856	0	5.205	10	0.877	439739	38837	400902	chr8	10778655	8	8	10778655	10778655	0.993121	0.998319	0.4454	391720	0.0467	8	10778655	*	rs2033369	B	8	10636165	chr8:10636165	rs2033369	t	c	0.4649	-0.0252	0.0064	7.96e-05	10636165	10778655	8	10778655	8	10778655	*	B	-0.270833	-3.9375
chr8:10779240:C:T	T	C	0.5203	0.0141	0.5011	0.5452	0.0039	0.0095	0.682	0	4.981	10	0.8925	439739	38837	400902	chr8	10779240	8	8	10779240	10779240	0.993121	0.998319	0.4797	421886	0.0441	8	10779240	*	rs2898248	Y	8	10636750	chr8:10636750	rs2898248	t	c	0.5402	-0.0318	0.0065	9.648e-07	10636750	10779240	8	10779240	8	10779240	*	Y	0.410526	-4.89231
chr8:10779301:A:T	A	T	0.7863	0.0151	0.7536	0.8136	-0.017	0.0116	0.1427	0	6.011	10	0.8143	439739	38837	400902	chr8	10779301	8	8	10779301	10779301	0.993121	0.998319	0.2137	187944	0.06	8	10779301	*	rs56023918	H	8	10636811	chr8:10636811	rs56023918	a	t	0.7691	0.0364	0.0076	1.913e-06	10636811	10779301	8	10779301	8	10779301	*	H	-1.46552	4.78947
chr8:10780042:G:A	A	G	0.5805	0.0096	0.5723	0.5975	0.0055	0.0097	0.5715	0	5.514	10	0.8543	439739	38837	400902	chr8	10780042	8	8	10780042	10780042	0.993121	0.998319	0.4195	368941	0.0252	8	10780042	*	rs7814142	R	8	10637552	chr8:10637552	rs7814142	a	g	0.5918	-0.039	0.0066	3.371e-09	10637552	10780042	8	10780042	8	10780042	*	R	0.56701	-5.90909
chr8:10780823:C:T	T	C	0.572	0.0113	0.5608	0.5919	0.0011	0.0097	0.9076	0	5.247	10	0.8741	439739	38837	400902	chr8	10780823	8	8	10780823	10780823	0.993121	0.998319	0.428	376417	0.0311	8	10780823	*	rs1115866	Y	8	10638333	chr8:10638333	rs1115866	t	c	0.587	-0.0386	0.0066	4.863e-09	10638333	10780823	8	10780823	8	10780823	*	Y	0.113402	-5.84848
chr8:10781240:T:A	A	T	0.5722	0.0113	0.5612	0.5922	0.0011	0.0097	0.9122	0	5.288	10	0.8711	439739	38837	400902	chr8	10781240	8	8	10781240	10781240	0.993121	0.998319	0.4278	376241	0.031	8	10781240	*	rs1115867	W	8	10638750	chr8:10638750	rs1115867	a	t	0.5871	-0.0387	0.0066	4.438e-09	10638750	10781240	8	10781240	8	10781240	*	W	0.113402	-5.86364
chr8:10782531:T:C	T	C	0.5548	0.0128	0.5237	0.571	0.0037	0.0096	0.699	0	5.261	10	0.8731	439739	38837	400902	chr8	10782531	8	8	10782531	10782531	0.993121	0.998319	0.4452	391544	0.0473	8	10782531	*	rs1821001	Y	8	10640041	chr8:10640041	rs1821001	t	c	0.5354	0.0255	0.0064	6.536e-05	10640041	10782531	8	10782531	8	10782531	*	Y	0.385417	3.98437
chr8:10782555:C:G	C	G	0.4191	0.0097	0.4018	0.4276	-0.0056	0.0097	0.5601	0	5.52	10	0.8538	439739	38837	400902	chr8	10782555	8	8	10782555	10782555	0.993121	0.998319	0.4191	368589	0.0258	8	10782555	*	rs1821002	S	8	10640065	chr8:10640065	rs1821002	c	g	0.408	0.0391	0.0066	3.074e-09	10640065	10782555	8	10782555	8	10782555	*	S	-0.57732	5.92424
chr8:10782849:C:T	T	C	0.4451	0.0128	0.429	0.4764	-0.0037	0.0096	0.7012	0	5.267	10	0.8726	439739	38837	400902	chr8	10782849	8	8	10782849	10782849	0.993121	0.998319	0.4451	391456	0.0474	8	10782849	*	rs10092781	Y	8	10640359	chr8:10640359	rs10092781	t	c	0.4646	-0.0257	0.0064	5.724e-05	10640359	10782849	8	10782849	8	10782849	*	Y	-0.385417	-4.01562
chr8:10783245:T:C	T	C	0.5632	0.0172	0.5274	0.5931	0.0085	0.0096	0.378	0	5.563	10	0.8505	439739	38837	400902	chr8	10783245	8	8	10783245	10783245	0.993121	0.998319	0.4368	384156	0.0657	8	10783245	*	rs10113343	Y	8	10640755	chr8:10640755	rs10113343	t	c	0.5409	0.0254	0.0065	9.124e-05	10640755	10783245	8	10783245	8	10783245	*	Y	0.885417	3.90769
chr8:10783897:C:T	T	C	0.558	0.0115	0.5467	0.5792	0.0017	0.0096	0.8635	0	5.593	10	0.8482	439739	38837	400902	chr8	10783897	8	8	10783897	10783897	0.993121	0.998319	0.442	388729	0.0325	8	10783897	*	rs4321967	Y	8	10641407	chr8:10641407	rs4321967	t	c	0.5725	-0.0387	0.0065	2.498e-09	10641407	10783897	8	10783897	8	10783897	*	Y	0.177083	-5.95385
chr8:10784298:C:T	T	C	0.4241	0.0168	0.3972	0.4602	-0.0056	0.0097	0.5646	0	5.532	10	0.853	439739	38837	400902	chr8	10784298	8	8	10784298	10784298	0.993121	0.998319	0.4241	372987	0.063	8	10784298	*	rs7015129	Y	8	10641808	chr8:10641808	rs7015129	t	c	0.4465	-0.0262	0.0065	5.437e-05	10641808	10784298	8	10784298	8	10784298	*	Y	-0.57732	-4.03077
chr8:10785148:T:C	T	C	0.7861	0.0151	0.7528	0.8135	-0.0162	0.0116	0.1626	0	6.485	10	0.773	439739	38837	400902	chr8	10785148	8	8	10785148	10785148	0.993121	0.998319	0.2139	188120	0.0607	8	10785148	*	rs17712981	Y	8	10642658	chr8:10642658	rs17712981	t	c	0.7689	0.0367	0.0076	1.574e-06	10642658	10785148	8	10785148	8	10785148	*	Y	-1.39655	4.82895
chr8:10785723:G:T	T	G	0.5669	0.0109	0.5578	0.5854	0.0062	0.0096	0.5174	0	6.204	10	0.7978	439739	38837	400902	chr8	10785723	8	8	10785723	10785723	0.993121	0.998319	0.4331	380902	0.0276	8	10785723	*	rs2409663	K	8	10643233	chr8:10643233	rs2409663	t	g	0.5777	-0.039	0.0066	3.371e-09	10643233	10785723	8	10785723	8	10785723	*	K	0.645833	-5.90909
chr8:10786249:A:G	A	G	0.5857	0.0144	0.5489	0.6057	0.0005	0.0096	0.9584	0	5.304	10	0.8699	439739	38837	400902	chr8	10786249	8	8	10786249	10786249	0.993121	0.998319	0.4143	364368	0.0568	8	10786249	*	rs11250075	R	8	10643759	chr8:10643759	rs11250075	a	g	0.5643	0.0284	0.0065	1.215e-05	10643759	10786249	8	10786249	8	10786249	*	R	0.0520833	4.36923
chr8:10788332:C:G	C	G	0.5757	0.0124	0.5439	0.5912	0.0013	0.0096	0.8903	0	5.821	10	0.8301	439739	38837	400902	chr8	10788332	8	8	10788332	10788332	0.993121	0.998319	0.4243	373163	0.0473	8	10788332	*	rs6998658	S	8	10645842	chr8:10645842	rs6998658	c	g	0.556	0.0253	0.0065	9.724e-05	10645842	10788332	8	10788332	8	10788332	*	S	0.135417	3.89231
chr8:10788479:C:T	T	C	0.2167	0.0134	0.195	0.248	0.0144	0.0115	0.21	0	7.764	10	0.6519	439739	38837	400902	chr8	10788479	8	8	10788479	10788479	0.993121	0.998319	0.2167	190583	0.053	8	10788479	*	rs7002757	Y	8	10645989	chr8:10645989	rs7002757	t	c	0.2335	-0.0341	0.0075	6.085e-06	10645989	10788479	8	10788479	8	10788479	*	Y	1.25217	-4.54667
chr8:10788601:A:G	A	G	0.7828	0.0135	0.7511	0.8047	-0.0147	0.0115	0.2017	0	7.451	10	0.6823	439739	38837	400902	chr8	10788601	8	8	10788601	10788601	0.993121	0.998319	0.2172	191023	0.0536	8	10788601	*	rs6984391	R	8	10646111	chr8:10646111	rs6984391	a	g	0.7662	0.034	0.0075	6.479e-06	10646111	10788601	8	10788601	8	10788601	*	R	-1.27826	4.53333
chr8:10789007:T:C	T	C	0.5747	0.0124	0.5423	0.5905	0.0013	0.0096	0.893	0	6.324	10	0.7873	439739	38837	400902	chr8	10789007	8	8	10789007	10789007	0.993121	0.998319	0.4253	374042	0.0482	8	10789007	*	rs7820237	Y	8	10646517	chr8:10646517	rs7820237	t	c	0.5555	0.0256	0.0065	8.027e-05	10646517	10789007	8	10789007	8	10789007	*	Y	0.135417	3.93846
chr8:10790313:A:G	A	G	0.4403	0.0122	0.421	0.4525	-0.0062	0.0096	0.5195	0	6.489	10	0.7726	439739	38837	400902	chr8	10790313	8	8	10790313	10790313	0.993121	0.998319	0.4403	387234	0.0315	8	10790313	*	rs11250076	V	8	10647823	chr8:10647823	rs11250076	a	g	0.4381	0.0344	0.0069	6.423e-07	10647823	10790313	8	10790313	8	10790313	*	V	-0.645833	4.98551
chr8:10790546:G:C	C	G	0.2169	0.0136	0.1952	0.2491	0.0148	0.0115	0.1988	0	7.529	10	0.6748	439739	38837	400902	chr8	10790546	8	8	10790546	10790546	0.993121	0.998319	0.2169	190759	0.0539	8	10790546	*	rs17718772	S	8	10648056	chr8:10648056	rs17718772	c	g	0.2337	-0.0344	0.0075	5.038e-06	10648056	10790546	8	10790546	8	10790546	*	S	1.28696	-4.58667
chr8:10791818:T:C	T	C	0.4044	0.0102	0.3871	0.4134	-0.0048	0.0097	0.6185	0	6.125	10	0.8046	439739	38837	400902	chr8	10791818	8	8	10791818	10791818	0.993121	0.998319	0.4044	355661	0.0263	8	10791818	*	rs10481451	Y	8	10649328	chr8:10649328	rs10481451	t	c	0.3942	0.0372	0.0066	1.705e-08	10649328	10791818	8	10791818	8	10791818	*	Y	-0.494845	5.63636
chr8:10794523:G:A	A	G	0.2166	0.0136	0.1945	0.2485	0.0149	0.0115	0.197	0	7.585	10	0.6693	439739	38837	400902	chr8	10794523	8	8	10794523	10794523	0.993121	0.998319	0.2166	190495	0.054	8	10794523	*	rs2005310	R	8	10652033	chr8:10652033	rs2005310	a	g	0.2333	-0.0342	0.0075	5.715e-06	10652033	10794523	8	10794523	8	10794523	*	R	1.29565	-4.56
chr8:10794628:T:C	T	C	0.7833	0.0136	0.7512	0.8054	-0.0144	0.0115	0.2101	0	7.61	10	0.6669	439739	38837	400902	chr8	10794628	8	8	10794628	10794628	0.993121	0.998319	0.2167	190583	0.0542	8	10794628	*	rs1106740	Y	8	10652138	chr8:10652138	rs1106740	t	c	0.7666	0.0342	0.0075	5.715e-06	10652138	10794628	8	10794628	8	10794628	*	Y	-1.25217	4.56
chr8:10794660:T:C	T	C	0.4059	0.0103	0.3886	0.414	-0.0051	0.0097	0.6029	0	5.827	10	0.8296	439739	38837	400902	chr8	10794660	8	8	10794660	10794660	0.993121	0.998319	0.4059	356980	0.0254	8	10794660	*	rs2005309	Y	8	10652170	chr8:10652170	rs2005309	t	c	0.3952	0.037	0.0066	2.032e-08	10652170	10794660	8	10794660	8	10794660	*	Y	-0.525773	5.60606
chr8:10794842:A:G	A	G	0.7833	0.0137	0.7511	0.8055	-0.0145	0.0115	0.2078	0	7.703	10	0.6579	439739	38837	400902	chr8	10794842	8	8	10794842	10794842	0.993121	0.998319	0.2167	190583	0.0544	8	10794842	*	rs10503410	R	8	10652352	chr8:10652352	rs10503410	a	g	0.7665	0.0341	0.0075	6.085e-06	10652352	10794842	8	10794842	8	10794842	*	R	-1.26087	4.54667
chr8:10797960:C:G	C	G	0.4062	0.0103	0.3891	0.4144	-0.0048	0.0097	0.6238	0	5.869	10	0.8261	439739	38837	400902	chr8	10797960	8	8	10797960	10797960	0.993121	0.998319	0.4062	357244	0.0253	8	10797960	*	rs4593498	S	8	10655470	chr8:10655470	rs4593498	c	g	0.3903	0.037	0.0068	5.429e-08	10655470	10797960	8	10797960	8	10797960	*	S	-0.494845	5.44118
chr8:10797995:A:G	A	G	0.4056	0.0102	0.3881	0.4138	-0.0046	0.0097	0.6346	0	5.912	10	0.8226	439739	38837	400902	chr8	10797995	8	8	10797995	10797995	0.993121	0.998319	0.4056	356716	0.0257	8	10797995	*	rs4504595	R	8	10655505	chr8:10655505	rs4504595	a	g	0.3949	0.0364	0.0066	3.423e-08	10655505	10797995	8	10797995	8	10797995	*	R	-0.474227	5.51515
chr8:10798110:A:G	A	G	0.7815	0.0136	0.7504	0.8033	-0.0162	0.0115	0.1581	0	8.337	10	0.596	439739	38837	400902	chr8	10798110	8	8	10798110	10798110	0.993121	0.998319	0.2185	192166	0.0529	8	10798110	*	rs1549792	R	8	10655620	chr8:10655620	rs1549792	a	g	0.7667	0.0347	0.0079	9.922e-06	10655620	10798110	8	10798110	8	10798110	*	R	-1.4087	4.39241
chr8:10798254:A:G	A	G	0.7819	0.0136	0.7507	0.8037	-0.0155	0.0115	0.1766	0	8.352	10	0.5945	439739	38837	400902	chr8	10798254	8	8	10798254	10798254	0.993121	0.998319	0.2181	191814	0.053	8	10798254	*	rs1549793	R	8	10655764	chr8:10655764	rs1549793	a	g	0.7691	0.0341	0.0081	2.34e-05	10655764	10798254	8	10798254	8	10798254	*	R	-1.34783	4.20988
chr8:10798927:T:C	T	C	0.4057	0.0104	0.3872	0.4145	-0.0053	0.0097	0.5822	0	6.043	10	0.8117	439739	38837	400902	chr8	10798927	8	8	10798927	10798927	0.993121	0.998319	0.4057	356804	0.0273	8	10798927	*	rs11250077	Y	8	10656437	chr8:10656437	rs11250077	t	c	0.3957	0.035	0.0066	1.12e-07	10656437	10798927	8	10798927	8	10798927	*	Y	-0.546392	5.30303
chr8:10799229:A:C	A	C	0.7818	0.0136	0.7509	0.8037	-0.0155	0.0115	0.1784	0	8.096	10	0.6194	439739	38837	400902	chr8	10799229	8	8	10799229	10799229	0.993121	0.998319	0.2182	191902	0.0528	8	10799229	*	rs55637012	M	8	10656739	chr8:10656739	rs55637012	a	c	0.7664	0.0334	0.0075	9.399e-06	10656739	10799229	8	10799229	8	10799229	*	M	-1.34783	4.45333
chr8:10799644:G:C	C	G	0.2174	0.0136	0.195	0.2492	0.0158	0.0115	0.1708	0	7.858	10	0.6427	439739	38837	400902	chr8	10799644	8	8	10799644	10799644	0.993121	0.998319	0.2174	191199	0.0542	8	10799644	*	rs56109041	S	8	10657154	chr8:10657154	rs56109041	c	g	0.2335	-0.0337	0.0075	7.809e-06	10657154	10799644	8	10799644	8	10799644	*	S	1.37391	-4.49333
chr8:10799941:G:A	A	G	0.2168	0.0137	0.1944	0.2491	0.0157	0.0115	0.1726	0	8.196	10	0.6097	439739	38837	400902	chr8	10799941	8	8	10799941	10799941	0.993121	0.998319	0.2168	190671	0.0547	8	10799941	*	rs78050613	R	8	10657451	chr8:10657451	rs78050613	a	g	0.2334	-0.0333	0.0075	9.995e-06	10657451	10799941	8	10799941	8	10799941	*	R	1.36522	-4.44
chr8:10800025:C:T	T	C	0.2173	0.0137	0.1949	0.2493	0.0158	0.0115	0.1707	0	8.037	10	0.6252	439739	38837	400902	chr8	10800025	8	8	10800025	10800025	0.993121	0.998319	0.2173	191111	0.0544	8	10800025	*	rs73208756	Y	8	10657535	chr8:10657535	rs73208756	t	c	0.2336	-0.0335	0.0075	8.838e-06	10657535	10800025	8	10800025	8	10800025	*	Y	1.37391	-4.46667
chr8:10800305:C:T	T	C	0.2176	0.0135	0.1959	0.2492	0.0162	0.0115	0.1587	0	8.31	10	0.5986	439739	38837	400902	chr8	10800305	8	8	10800305	10800305	0.993121	0.998319	0.2176	191374	0.0533	8	10800305	*	rs7827063	Y	8	10657815	chr8:10657815	rs7827063	t	c	0.233	-0.0332	0.0075	1.063e-05	10657815	10800305	8	10800305	8	10800305	*	Y	1.4087	-4.42667
chr8:10800310:G:A	A	G	0.2176	0.0135	0.1959	0.2492	0.0162	0.0115	0.1592	0	8.321	10	0.5976	439739	38837	400902	chr8	10800310	8	8	10800310	10800310	0.993121	0.998319	0.2176	191374	0.0533	8	10800310	*	rs7826036	R	8	10657820	chr8:10657820	rs7826036	a	g	0.2331	-0.0331	0.0075	1.13e-05	10657820	10800310	8	10800310	8	10800310	*	R	1.4087	-4.41333
chr8:10801206:G:T	T	G	0.217	0.0138	0.1944	0.2487	0.0158	0.0115	0.1695	0	7.741	10	0.6541	439739	38837	400902	chr8	10801206	8	8	10801206	10801206	0.993121	0.998319	0.217	190847	0.0543	8	10801206	*	rs73208757	B	8	10658716	chr8:10658716	rs73208757	t	g	0.2335	-0.0335	0.0075	8.838e-06	10658716	10801206	8	10801206	8	10801206	*	B	1.37391	-4.46667
chr8:10801280:T:C	T	C	0.8181	0.0107	0.7933	0.8348	-0.0192	0.0125	0.1259	0	8.723	10	0.5586	439739	38837	400902	chr8	10801280	8	8	10801280	10801280	0.993121	0.998319	0.1819	159977	0.0415	8	10801280	*	rs73208758	Y	8	10658790	chr8:10658790	rs73208758	t	c	0.8041	0.0344	0.0082	2.529e-05	10658790	10801280	8	10801280	8	10801280	*	Y	-1.536	4.19512
chr8:10801896:G:C	C	G	0.5923	0.0104	0.5834	0.6093	0.0046	0.0097	0.637	0	5.964	10	0.8183	439739	38837	400902	chr8	10801896	8	8	10801896	10801896	0.993121	0.998319	0.4077	358563	0.0259	8	10801896	*	rs10097283	S	8	10659406	chr8:10659406	rs10097283	c	g	0.6029	-0.0366	0.0066	2.88e-08	10659406	10801896	8	10801896	8	10801896	*	S	0.474227	-5.54545
chr8:10802007:A:G	A	G	0.7817	0.0137	0.7507	0.8038	-0.0158	0.0115	0.1691	0	8.452	10	0.5848	439739	38837	400902	chr8	10802007	8	8	10802007	10802007	0.993121	0.998319	0.2183	191990	0.0531	8	10802007	*	rs11998382	R	8	10659517	chr8:10659517	rs11998382	a	g	0.766	0.0328	0.0075	1.355e-05	10659517	10802007	8	10802007	8	10802007	*	R	-1.37391	4.37333
chr8:10802340:C:T	T	C	0.2176	0.0137	0.1952	0.2491	0.0162	0.0115	0.1594	0	8.316	10	0.598	439739	38837	400902	chr8	10802340	8	8	10802340	10802340	0.993121	0.998319	0.2176	191374	0.0539	8	10802340	*	rs11995539	Y	8	10659850	chr8:10659850	rs11995539	t	c	0.2335	-0.0333	0.0075	9.995e-06	10659850	10802340	8	10802340	8	10802340	*	Y	1.4087	-4.44
chr8:10802477:T:C	T	C	0.7824	0.0136	0.7507	0.8049	-0.0163	0.0115	0.1572	0	7.984	10	0.6304	439739	38837	400902	chr8	10802477	8	8	10802477	10802477	0.993121	0.998319	0.2176	191374	0.0542	8	10802477	*	rs73208762	Y	8	10659987	chr8:10659987	rs73208762	t	c	0.7663	0.0336	0.0075	8.308e-06	10659987	10802477	8	10802477	8	10802477	*	Y	-1.41739	4.48
chr8:10805045:A:C	A	C	0.4079	0.0108	0.3908	0.4168	-0.0074	0.0097	0.4461	0	5.777	10	0.8337	439739	38837	400902	chr8	10805045	8	8	10805045	10805045	0.993121	0.998319	0.4079	358739	0.026	8	10805045	*	rs12542888	M	8	10662555	chr8:10662555	rs12542888	a	c	0.3971	0.0368	0.0066	2.42e-08	10662555	10805045	8	10805045	8	10805045	*	M	-0.762887	5.57576
chr8:10805263:C:A	A	C	0.2172	0.0136	0.1951	0.2492	0.0159	0.0115	0.1668	0	7.584	10	0.6694	439739	38837	400902	chr8	10805263	8	8	10805263	10805263	0.993121	0.998319	0.2172	191023	0.0541	8	10805263	*	rs56122299	M	8	10662773	chr8:10662773	rs56122299	a	c	0.2336	-0.0338	0.0075	7.339e-06	10662773	10805263	8	10805263	8	10805263	*	M	1.38261	-4.50667
chr8:10807027:C:T	T	C	0.2177	0.0132	0.1963	0.2492	0.0167	0.0115	0.1472	0	8.312	10	0.5984	439739	38837	400902	chr8	10807027	8	8	10807027	10807027	0.993121	0.998319	0.2177	191462	0.0529	8	10807027	*	rs73208766	Y	8	10664537	chr8:10664537	rs73208766	t	c	0.2337	-0.0336	0.0075	8.308e-06	10664537	10807027	8	10807027	8	10807027	*	Y	1.45217	-4.48
chr8:10807559:A:G	A	G	0.4077	0.0105	0.3909	0.4164	-0.0071	0.0097	0.4669	0	5.862	10	0.8268	439739	38837	400902	chr8	10807559	8	8	10807559	10807559	0.993121	0.998319	0.4077	358563	0.0255	8	10807559	*	rs4551304	R	8	10665069	chr8:10665069	rs4551304	a	g	0.3971	0.037	0.0066	2.032e-08	10665069	10807559	8	10807559	8	10807559	*	R	-0.731959	5.60606
chr8:10807934:C:A	A	C	0.5715	0.0124	0.561	0.5898	0.0087	0.0097	0.3698	0	5.697	10	0.84	439739	38837	400902	chr8	10807934	8	8	10807934	10807934	0.993121	0.998319	0.4285	376856	0.0288	8	10807934	*	rs6601527	M	8	10665444	chr8:10665444	rs6601527	a	c	0.5813	-0.0362	0.0066	4.066e-08	10665444	10807934	8	10807934	8	10807934	*	M	0.896907	-5.48485
chr8:10808474:A:T	A	T	0.7819	0.0133	0.7503	0.8034	-0.0173	0.0115	0.1321	0	8.176	10	0.6117	439739	38837	400902	chr8	10808474	8	8	10808474	10808474	0.993121	0.998319	0.2181	191814	0.0531	8	10808474	*	rs73208769	W	8	10665984	chr8:10665984	rs73208769	a	t	0.766	0.0334	0.0075	9.399e-06	10665984	10808474	8	10808474	8	10808474	*	W	-1.50435	4.45333
chr8:10809071:G:A	A	G	0.5921	0.0106	0.5833	0.6089	0.0076	0.0097	0.4354	0	6.051	10	0.8109	439739	38837	400902	chr8	10809071	8	8	10809071	10809071	0.993121	0.998319	0.4079	358739	0.0256	8	10809071	*	rs11250078	R	8	10666581	chr8:10666581	rs11250078	a	g	0.6031	-0.0371	0.0066	1.861e-08	10666581	10809071	8	10809071	8	10809071	*	R	0.783505	-5.62121
chr8:10809281:T:A	A	T	0.2181	0.0133	0.1964	0.2497	0.0173	0.0115	0.1321	0	8.64	10	0.5666	439739	38837	400902	chr8	10809281	8	8	10809281	10809281	0.993121	0.998319	0.2181	191814	0.0533	8	10809281	*	rs73208773	W	8	10666791	chr8:10666791	rs73208773	a	t	0.2338	-0.0333	0.0075	9.995e-06	10666791	10809281	8	10809281	8	10809281	*	W	1.50435	-4.44
chr8:10809483:A:G	A	G	0.407	0.0105	0.3904	0.4157	-0.0074	0.0097	0.4453	0	6.336	10	0.7863	439739	38837	400902	chr8	10809483	8	8	10809483	10809483	0.993121	0.998319	0.407	357948	0.0253	8	10809483	*	rs7002282	R	8	10666993	chr8:10666993	rs7002282	a	g	0.3962	0.0366	0.0066	2.88e-08	10666993	10809483	8	10809483	8	10809483	*	R	-0.762887	5.54545
chr8:10809825:C:G	C	G	0.4073	0.0105	0.3908	0.4159	-0.0078	0.0097	0.4183	0	6.485	10	0.773	439739	38837	400902	chr8	10809825	8	8	10809825	10809825	0.993121	0.998319	0.4073	358211	0.0251	8	10809825	*	rs4840516	S	8	10667335	chr8:10667335	rs4840516	c	g	0.3964	0.0372	0.0066	1.705e-08	10667335	10809825	8	10809825	8	10809825	*	S	-0.804124	5.63636
chr8:10810255:C:A	A	C	0.2166	0.0133	0.1947	0.2489	0.0172	0.0115	0.1347	0	9.568	10	0.4791	439739	38837	400902	chr8	10810255	8	8	10810255	10810255	0.993121	0.998319	0.2166	190495	0.0542	8	10810255	*	rs9650659	M	8	10667765	chr8:10667765	rs9650659	a	c	0.2328	-0.0329	0.0075	1.276e-05	10667765	10810255	8	10810255	8	10810255	*	M	1.49565	-4.38667
chr8:10810771:A:G	A	G	0.7817	0.0131	0.7504	0.8022	-0.0163	0.0115	0.1558	0	8.52	10	0.5781	439739	38837	400902	chr8	10810771	8	8	10810771	10810771	0.993121	0.998319	0.2183	191990	0.0518	8	10810771	*	rs73208775	R	8	10668281	chr8:10668281	rs73208775	a	g	0.7659	0.0334	0.0075	9.399e-06	10668281	10810771	8	10810771	8	10810771	*	R	-1.41739	4.45333
chr8:10811124:A:G	A	G	0.4068	0.0106	0.3899	0.4156	-0.0077	0.0097	0.4267	0	6.752	10	0.7486	439739	38837	400902	chr8	10811124	8	8	10811124	10811124	0.993121	0.998319	0.4068	357772	0.0257	8	10811124	*	rs12676417	R	8	10668634	chr8:10668634	rs12676417	a	g	0.3961	0.037	0.0066	2.032e-08	10668634	10811124	8	10811124	8	10811124	*	R	-0.793814	5.60606
chr8:10811428:T:C	T	C	0.7822	0.0133	0.7504	0.8036	-0.0171	0.0115	0.1369	0	8.589	10	0.5715	439739	38837	400902	chr8	10811428	8	8	10811428	10811428	0.993121	0.998319	0.2178	191550	0.0532	8	10811428	*	rs58193873	Y	8	10668938	chr8:10668938	rs58193873	t	c	0.7662	0.0337	0.0075	7.809e-06	10668938	10811428	8	10811428	8	10811428	*	Y	-1.48696	4.49333
chr8:10811455:A:G	A	G	0.407	0.0105	0.3907	0.4157	-0.0088	0.0097	0.3636	0	6.515	10	0.7703	439739	38837	400902	chr8	10811455	8	8	10811455	10811455	0.993121	0.998319	0.407	357948	0.025	8	10811455	*	rs2409658	R	8	10668965	chr8:10668965	rs2409658	a	g	0.3962	0.0369	0.0066	2.218e-08	10668965	10811455	8	10811455	8	10811455	*	R	-0.907216	5.59091
chr8:10811579:G:A	A	G	0.2178	0.0133	0.1964	0.2497	0.017	0.0115	0.1395	0	8.534	10	0.5768	439739	38837	400902	chr8	10811579	8	8	10811579	10811579	0.993121	0.998319	0.2178	191550	0.0533	8	10811579	*	rs57348261	R	8	10669089	chr8:10669089	rs57348261	a	g	0.2339	-0.0338	0.0075	7.339e-06	10669089	10811579	8	10811579	8	10811579	*	R	1.47826	-4.50667
chr8:10811954:G:A	A	G	0.1586	0.017	0.123	0.1923	0.0091	0.0134	0.4968	0	9.294	10	0.5044	439739	38837	400902	chr8	10811954	8	8	10811954	10811954	0.993121	0.998319	0.1586	139485	0.0693	8	10811954	*	rs75946928	R	8	10669464	chr8:10669464	rs75946928	a	g	0.1751	-0.0338	0.0086	8.257e-05	10669464	10811954	8	10811954	8	10811954	*	R	0.679104	-3.93023
chr8:10812144:G:C	C	G	0.2169	0.0135	0.1949	0.2492	0.017	0.0115	0.1402	1.4	10.142	10	0.4281	439739	38837	400902	chr8	10812144	8	8	10812144	10812144	0.993121	0.998319	0.2169	190759	0.0543	8	10812144	*	rs10503409	S	8	10669654	chr8:10669654	rs10503409	c	g	0.2328	-0.0333	0.0076	1.32e-05	10669654	10812144	8	10812144	8	10812144	*	S	1.47826	-4.38158
chr8:10812644:A:T	A	T	0.7821	0.0133	0.7504	0.8036	-0.0171	0.0115	0.1364	0	8.818	10	0.5494	439739	38837	400902	chr8	10812644	8	8	10812644	10812644	0.993121	0.998319	0.2179	191638	0.0532	8	10812644	*	rs73208778	W	8	10670154	chr8:10670154	rs73208778	a	t	0.7662	0.0342	0.0075	5.715e-06	10670154	10812644	8	10812644	8	10812644	*	W	-1.48696	4.56
chr8:10813040:T:C	T	C	0.4064	0.0107	0.39	0.4155	-0.0082	0.0097	0.399	0	6.842	10	0.7402	439739	38837	400902	chr8	10813040	8	8	10813040	10813040	0.993121	0.998319	0.4064	357420	0.0255	8	10813040	*	rs6601529	Y	8	10670550	chr8:10670550	rs6601529	t	c	0.3958	0.0365	0.0066	3.14e-08	10670550	10813040	8	10813040	8	10813040	*	Y	-0.845361	5.5303
chr8:10813291:A:C	A	C	0.406	0.0108	0.3896	0.4154	-0.0084	0.0097	0.3863	0	6.472	10	0.7742	439739	38837	400902	chr8	10813291	8	8	10813291	10813291	0.993121	0.998319	0.406	357068	0.0258	8	10813291	*	rs9969626	M	8	10670801	chr8:10670801	rs9969626	a	c	0.3956	0.0362	0.0066	4.066e-08	10670801	10813291	8	10813291	8	10813291	*	M	-0.865979	5.48485
chr8:10813762:G:A	A	G	0.5428	0.0094	0.5267	0.5608	0.0102	0.0095	0.2832	0	5.58	10	0.8492	439739	38837	400902	chr8	10813762	8	8	10813762	10813762	0.993121	0.998319	0.4572	402097	0.0341	8	10813762	*	rs6601530	R	8	10671272	chr8:10671272	rs6601530	a	g	0.5548	-0.031	0.0065	1.793e-06	10671272	10813762	8	10813762	8	10813762	*	R	1.07368	-4.76923
chr8:10814474:T:C	T	C	0.7189	0.0156	0.6831	0.7497	0.0008	0.0106	0.9363	0	4.523	10	0.9207	439739	38837	400902	chr8	10814474	8	8	10814474	10814474	0.993121	0.998319	0.2811	247221	0.0666	8	10814474	*	rs7834323	Y	8	10671984	chr8:10671984	rs7834323	t	c	0.703	0.0268	0.007	0.0001333	10671984	10814474	8	10814474	8	10814474	*	Y	0.0754717	3.82857
chr8:10815319:A:G	A	G	0.7828	0.0135	0.7506	0.8047	-0.0153	0.0115	0.1819	0	9.433	10	0.4915	439739	38837	400902	chr8	10815319	8	8	10815319	10815319	0.993121	0.998319	0.2172	191023	0.0541	8	10815319	*	rs17776404	R	8	10672829	chr8:10672829	rs17776404	a	g	0.7671	0.0338	0.0075	7.339e-06	10672829	10815319	8	10815319	8	10815319	*	R	-1.33043	4.50667
chr8:10815462:C:A	A	C	0.2169	0.0134	0.195	0.2491	0.0156	0.0115	0.176	0	9.561	10	0.4798	439739	38837	400902	chr8	10815462	8	8	10815462	10815462	0.993121	0.998319	0.2169	190759	0.0541	8	10815462	*	rs17776427	M	8	10672972	chr8:10672972	rs17776427	a	c	0.2331	-0.0335	0.0075	8.838e-06	10672972	10815462	8	10815462	8	10815462	*	M	1.35652	-4.46667
chr8:10815594:A:G	A	G	0.3959	0.0118	0.379	0.4084	-0.005	0.0098	0.6105	0	7.839	10	0.6446	439739	38837	400902	chr8	10815594	8	8	10815594	10815594	0.993121	0.998319	0.3959	348185	0.0294	8	10815594	*	rs10903330	R	8	10673104	chr8:10673104	rs10903330	a	g	0.3876	0.0353	0.0066	8.722e-08	10673104	10815594	8	10815594	8	10815594	*	R	-0.510204	5.34848
chr8:10816003:C:T	T	C	0.2166	0.0135	0.1943	0.2492	0.0165	0.0115	0.1523	0	9.489	10	0.4864	439739	38837	400902	chr8	10816003	8	8	10816003	10816003	0.993121	0.998319	0.2166	190495	0.0549	8	10816003	*	rs12155811	Y	8	10673513	chr8:10673513	rs12155811	t	c	0.233	-0.034	0.0075	6.479e-06	10673513	10816003	8	10816003	8	10816003	*	Y	1.43478	-4.53333
chr8:10817652:C:A	A	C	0.2181	0.0135	0.1962	0.2505	0.0161	0.0115	0.1603	0	9.505	10	0.485	439739	38837	400902	chr8	10817652	8	8	10817652	10817652	0.993121	0.998319	0.2181	191814	0.0543	8	10817652	*	rs17776497	M	8	10675162	chr8:10675162	rs17776497	a	c	0.234	-0.033	0.0075	1.201e-05	10675162	10817652	8	10817652	8	10817652	*	M	1.4	-4.4
chr8:10817678:T:C	T	C	0.408	0.011	0.3917	0.4168	-0.0053	0.0097	0.583	0	7.76	10	0.6523	439739	38837	400902	chr8	10817678	8	8	10817678	10817678	0.993121	0.998319	0.408	358827	0.0251	8	10817678	*	rs7814757	Y	8	10675188	chr8:10675188	rs7814757	t	c	0.3973	0.0365	0.0066	3.14e-08	10675188	10817678	8	10817678	8	10817678	*	Y	-0.546392	5.5303
chr8:10817949:A:G	A	G	0.7817	0.0135	0.7495	0.8037	-0.0158	0.0115	0.1693	0	9.657	10	0.4711	439739	38837	400902	chr8	10817949	8	8	10817949	10817949	0.993121	0.998319	0.2183	191990	0.0542	8	10817949	*	rs7845731	R	8	10675459	chr8:10675459	rs7845731	a	g	0.7659	0.0331	0.0075	1.13e-05	10675459	10817949	8	10817949	8	10817949	*	R	-1.37391	4.41333
chr8:10817990:G:C	C	G	0.2785	0.0084	0.2704	0.3057	0.0169	0.0106	0.1099	0	6.932	10	0.7318	439739	38837	400902	chr8	10817990	8	8	10817990	10817990	0.993121	0.998319	0.2785	244935	0.0353	8	10817990	*	rs2409656	V	8	10675500	chr8:10675500	rs2409656	c	g	0.2874	-0.0369	0.0073	4.787e-07	10675500	10817990	8	10817990	8	10817990	*	V	1.59434	-5.05479
chr8:10818322:A:G	A	G	0.7213	0.0085	0.6941	0.7285	-0.0166	0.0106	0.1174	0	7.17	10	0.7093	439739	38837	400902	chr8	10818322	8	8	10818322	10818322	0.993121	0.998319	0.2787	245111	0.0344	8	10818322	*	rs2409655	R	8	10675832	chr8:10675832	rs2409655	a	g	0.7128	0.0351	0.0071	8.226e-07	10675832	10818322	8	10818322	8	10818322	*	R	-1.56604	4.94366
chr8:10818987:T:C	T	C	0.782	0.0136	0.7498	0.8045	-0.0151	0.0115	0.1877	0	9.598	10	0.4765	439739	38837	400902	chr8	10818987	8	8	10818987	10818987	0.993121	0.998319	0.218	191726	0.0547	8	10818987	*	rs17776622	Y	8	10676497	chr8:10676497	rs17776622	t	c	0.7662	0.0335	0.0075	8.838e-06	10676497	10818987	8	10818987	8	10818987	*	Y	-1.31304	4.46667
chr8:10819032:G:T	T	G	0.5891	0.0107	0.5804	0.6068	0.0077	0.0097	0.4289	0	6.98	10	0.7273	439739	38837	400902	chr8	10819032	8	8	10819032	10819032	0.993121	0.998319	0.4109	361378	0.0264	8	10819032	*	rs34653170	K	8	10676542	chr8:10676542	rs34653170	t	g	0.6005	-0.0375	0.0066	1.308e-08	10676542	10819032	8	10819032	8	10819032	*	K	0.793814	-5.68182
chr8:10819246:C:T	T	C	0.5894	0.0107	0.5807	0.6071	0.0074	0.0097	0.4443	0	7	10	0.7255	439739	38837	400902	chr8	10819246	8	8	10819246	10819246	0.993121	0.998319	0.4106	361114	0.0264	8	10819246	*	rs10098699	Y	8	10676756	chr8:10676756	rs10098699	t	c	0.6005	-0.0376	0.0066	1.197e-08	10676756	10819246	8	10819246	8	10819246	*	Y	0.762887	-5.69697
chr8:10819425:C:T	T	C	0.2776	0.0083	0.2698	0.3049	0.0163	0.0106	0.1231	0	7.163	10	0.7099	439739	38837	400902	chr8	10819425	8	8	10819425	10819425	0.993121	0.998319	0.2776	244143	0.0351	8	10819425	*	rs2409654	H	8	10676935	chr8:10676935	rs2409654	t	c	0.2867	-0.0356	0.0071	5.728e-07	10676935	10819425	8	10819425	8	10819425	*	H	1.53774	-5.01408
chr8:10819988:A:C	A	C	0.7821	0.0135	0.7496	0.8045	-0.0152	0.0115	0.1864	0	9.581	10	0.478	439739	38837	400902	chr8	10819988	8	8	10819988	10819988	0.993121	0.998319	0.2179	191638	0.0549	8	10819988	*	rs73208781	M	8	10677498	chr8:10677498	rs73208781	a	c	0.7663	0.0336	0.0075	8.308e-06	10677498	10819988	8	10819988	8	10819988	*	M	-1.32174	4.48
chr8:10820045:G:A	A	G	0.2174	0.0135	0.195	0.2498	0.0149	0.0115	0.1937	0	9.59	10	0.4771	439739	38837	400902	chr8	10820045	8	8	10820045	10820045	0.993121	0.998319	0.2174	191199	0.0548	8	10820045	*	rs73208782	R	8	10677555	chr8:10677555	rs73208782	a	g	0.2334	-0.0344	0.0075	5.038e-06	10677555	10820045	8	10820045	8	10820045	*	R	1.29565	-4.58667
chr8:10820091:G:C	C	G	0.5901	0.011	0.5808	0.6073	0.0092	0.0097	0.3395	0	6.767	10	0.7472	439739	38837	400902	chr8	10820091	8	8	10820091	10820091	0.993121	0.998319	0.4099	360498	0.0265	8	10820091	*	rs2277130	S	8	10677601	chr8:10677601	rs2277130	c	g	0.6004	-0.038	0.0066	8.369e-09	10677601	10820091	8	10820091	8	10820091	*	S	0.948454	-5.75758
chr8:10820610:T:C	T	C	0.7822	0.0136	0.7498	0.8045	-0.0152	0.0115	0.1863	0	9.738	10	0.4638	439739	38837	400902	chr8	10820610	8	8	10820610	10820610	0.993121	0.998319	0.2178	191550	0.0547	8	10820610	*	rs73208785	Y	8	10678120	chr8:10678120	rs73208785	t	c	0.7663	0.0336	0.0075	8.308e-06	10678120	10820610	8	10820610	8	10820610	*	Y	-1.32174	4.48
chr8:10820823:A:T	A	T	0.7224	0.0084	0.6954	0.7306	-0.0165	0.0106	0.1183	0	7.362	10	0.6909	439739	38837	400902	chr8	10820823	8	8	10820823	10820823	0.993121	0.998319	0.2776	244143	0.0352	8	10820823	*	rs2033368	W	8	10678333	chr8:10678333	rs2033368	a	t	0.7135	0.036	0.0071	4.274e-07	10678333	10820823	8	10820823	8	10820823	*	W	-1.5566	5.07042
chr8:10821577:C:T	T	C	0.2498	0.013	0.228	0.2816	0.0113	0.011	0.3034	0	6.206	10	0.7976	439739	38837	400902	chr8	10821577	8	8	10821577	10821577	0.993121	0.998319	0.2498	219694	0.0536	8	10821577	*	rs2409652	Y	8	10679087	chr8:10679087	rs2409652	t	c	0.2611	-0.0375	0.0075	6.544e-07	10679087	10821577	8	10821577	8	10821577	*	Y	1.02727	-5
chr8:10821586:C:G	C	G	0.8095	0.0201	0.7743	0.853	-0.0099	0.0122	0.4156	0	7.804	10	0.648	439739	38837	400902	chr8	10821586	8	8	10821586	10821586	0.993121	0.998319	0.1905	167541	0.0787	8	10821586	*	rs73208788	B	8	10679096	chr8:10679096	rs73208788	c	g	0.7911	0.0338	0.008	2.16e-05	10679096	10821586	8	10821586	8	10821586	*	B	-0.811475	4.225
chr8:10821677:A:G	A	G	0.7804	0.0129	0.7493	0.8006	-0.0148	0.0115	0.1976	0	9.437	10	0.4912	439739	38837	400902	chr8	10821677	8	8	10821677	10821677	0.993121	0.998319	0.2196	193133	0.0513	8	10821677	*	rs73208789	R	8	10679187	chr8:10679187	rs73208789	a	g	0.7654	0.0341	0.0075	6.085e-06	10679187	10821677	8	10821677	8	10821677	*	R	-1.28696	4.54667
chr8:10821989:G:C	C	G	0.2194	0.0129	0.1993	0.2506	0.015	0.0115	0.1909	0	9.426	10	0.4922	439739	38837	400902	chr8	10821989	8	8	10821989	10821989	0.993121	0.998319	0.2194	192957	0.0513	8	10821989	*	rs17720365	S	8	10679499	chr8:10679499	rs17720365	c	g	0.2345	-0.0342	0.0075	5.715e-06	10679499	10821989	8	10821989	8	10821989	*	S	1.30435	-4.56
chr8:10822332:G:C	C	G	0.5906	0.0111	0.5813	0.6079	0.0085	0.0097	0.3821	0	7.108	10	0.7152	439739	38837	400902	chr8	10822332	8	8	10822332	10822332	0.993121	0.998319	0.4094	360058	0.0266	8	10822332	*	rs6980805	S	8	10679842	chr8:10679842	rs6980805	c	g	0.6013	-0.0377	0.0066	1.095e-08	10679842	10822332	8	10822332	8	10822332	*	S	0.876289	-5.71212
chr8:10822515:T:A	A	T	0.2197	0.0129	0.1995	0.251	0.0147	0.0114	0.2001	0	9.625	10	0.474	439739	38837	400902	chr8	10822515	8	8	10822515	10822515	0.993121	0.998319	0.2197	193221	0.0515	8	10822515	*	rs73208790	W	8	10680025	chr8:10680025	rs73208790	a	t	0.2347	-0.0342	0.0075	5.715e-06	10680025	10822515	8	10822515	8	10822515	*	W	1.28947	-4.56
chr8:10822828:T:C	T	C	0.7802	0.0129	0.7489	0.8004	-0.0144	0.0114	0.2083	0	9.362	10	0.4981	439739	38837	400902	chr8	10822828	8	8	10822828	10822828	0.993121	0.998319	0.2198	193309	0.0515	8	10822828	*	rs73208791	N	8	10680338	chr8:10680338	rs73208791	t	c	0.7651	0.0341	0.0075	6.085e-06	10680338	10822828	8	10822828	8	10822828	*	N	-1.26316	4.54667
chr8:10822961:C:T	T	C	0.2197	0.0129	0.1996	0.2511	0.0143	0.0115	0.2122	0	9.502	10	0.4852	439739	38837	400902	chr8	10822961	8	8	10822961	10822961	0.993121	0.998319	0.2197	193221	0.0515	8	10822961	*	rs73208792	B	8	10680471	chr8:10680471	rs73208792	t	c	0.2346	-0.034	0.0075	6.479e-06	10680471	10822961	8	10822961	8	10822961	*	B	1.24348	-4.53333
chr8:10823275:T:C	T	C	0.7801	0.0129	0.7486	0.8003	-0.0144	0.0114	0.209	0	9.399	10	0.4947	439739	38837	400902	chr8	10823275	8	8	10823275	10823275	0.993121	0.998319	0.2199	193397	0.0517	8	10823275	*	rs73208793	Y	8	10680785	chr8:10680785	rs73208793	t	c	0.7651	0.0339	0.0075	6.896e-06	10680785	10823275	8	10823275	8	10823275	*	Y	-1.26316	4.52
chr8:10823738:C:G	C	G	0.7802	0.0129	0.7488	0.8004	-0.0137	0.0114	0.2304	0	9.708	10	0.4665	439739	38837	400902	chr8	10823738	8	8	10823738	10823738	0.993121	0.998319	0.2198	193309	0.0516	8	10823738	*	rs73208794	B	8	10681248	chr8:10681248	rs73208794	c	g	0.7686	0.0356	0.0084	2.136e-05	10681248	10823738	8	10823738	8	10823738	*	B	-1.20175	4.2381
chr8:10824793:A:T	A	T	0.7803	0.013	0.7484	0.8005	-0.0135	0.0114	0.2397	0	9.471	10	0.4881	439739	38837	400902	chr8	10824793	8	8	10824793	10824793	0.993121	0.998319	0.2197	193221	0.0521	8	10824793	*	rs73208795	W	8	10682303	chr8:10682303	rs73208795	a	t	0.765	0.0339	0.0075	6.896e-06	10682303	10824793	8	10824793	8	10824793	*	W	-1.18421	4.52
chr8:10825164:A:C	A	C	0.7798	0.0129	0.7482	0.8001	-0.0129	0.0114	0.2583	0	9.259	10	0.5077	439739	38837	400902	chr8	10825164	8	8	10825164	10825164	0.993121	0.998319	0.2202	193661	0.0519	8	10825164	*	rs17776946	M	8	10682674	chr8:10682674	rs17776946	a	c	0.7647	0.0343	0.0075	5.366e-06	10682674	10825164	8	10825164	8	10825164	*	M	-1.13158	4.57333
chr8:10828422:C:A	A	C	0.219	0.0129	0.1987	0.2506	0.0132	0.0115	0.2507	0	9.362	10	0.4981	439739	38837	400902	chr8	10828422	8	8	10828422	10828422	0.993121	0.998319	0.219	192606	0.0519	8	10828422	*	rs7817252	M	8	10685932	chr8:10685932	rs7817252	a	c	0.2343	-0.0345	0.0075	4.729e-06	10685932	10828422	8	10828422	8	10828422	*	M	1.14783	-4.6
chr8:10829611:A:G	A	G	0.4065	0.0127	0.3868	0.4177	-0.0068	0.0097	0.4802	0	6.879	10	0.7368	439739	38837	400902	chr8	10829611	8	8	10829611	10829611	0.993121	0.998319	0.4065	357508	0.0309	8	10829611	*	rs4841452	R	8	10687121	chr8:10687121	rs4841452	a	g	0.3976	0.0372	0.0066	1.705e-08	10687121	10829611	8	10829611	8	10829611	*	R	-0.701031	5.63636
chr8:10831702:C:T	T	C	0.2193	0.0126	0.2004	0.2502	0.0124	0.0114	0.2794	0	9.125	10	0.5203	439739	38837	400902	chr8	10831702	8	8	10831702	10831702	0.993121	0.998319	0.2193	192870	0.0498	8	10831702	*	rs12375394	Y	8	10689212	chr8:10689212	rs12375394	t	c	0.2344	-0.0338	0.0075	7.339e-06	10689212	10831702	8	10831702	8	10831702	*	Y	1.08772	-4.50667
chr8:10833494:G:T	T	G	0.2657	0.0068	0.2564	0.2865	-0.0178	0.0114	0.118	0	3.147	10	0.9777	439739	38837	400902	chr8	10833494	8	8	10833494	10833494	0.993121	0.998319	0.2657	233677	0.0301	8	10833494	*	rs13259648	K	8	10691004	chr8:10691004	rs13259648	t	g	0.2592	0.029	0.0076	0.0001481	10691004	10833494	8	10833494	8	10833494	*	K	-1.5614	3.81579
chr8:10833808:T:C	T	C	0.4482	0.0112	0.4189	0.4572	-0.007	0.0096	0.4668	0	7.977	10	0.6311	439739	38837	400902	chr8	10833808	8	8	10833808	10833808	0.993121	0.998319	0.4482	394182	0.0383	8	10833808	*	rs11986845	Y	8	10691318	chr8:10691318	rs11986845	t	c	0.4343	0.0392	0.0065	1.554e-09	10691318	10833808	8	10833808	8	10833808	*	Y	-0.729167	6.03077
chr8:10833979:C:T	T	C	0.5423	0.0113	0.5343	0.5686	0.008	0.0095	0.3998	0	8.315	10	0.5981	439739	38837	400902	chr8	10833979	8	8	10833979	10833979	0.993121	0.998319	0.4577	402537	0.0343	8	10833979	*	rs11996727	Y	8	10691489	chr8:10691489	rs11996727	t	c	0.5588	-0.0385	0.0065	3.015e-09	10691489	10833979	8	10833979	8	10833979	*	Y	0.842105	-5.92308
chr8:10834039:T:A	A	T	0.5403	0.0117	0.5309	0.5677	0.0087	0.0095	0.3624	0	8.105	10	0.6186	439739	38837	400902	chr8	10834039	8	8	10834039	10834039	0.993121	0.998319	0.4597	404296	0.0368	8	10834039	*	rs11986935	W	8	10691549	chr8:10691549	rs11986935	a	t	0.5575	-0.0386	0.0065	2.745e-09	10691549	10834039	8	10834039	8	10834039	*	W	0.915789	-5.93846
chr8:10834483:A:G	A	G	0.4558	0.0119	0.4298	0.4641	-0.0095	0.0095	0.3202	0	7.725	10	0.6556	439739	38837	400902	chr8	10834483	8	8	10834483	10834483	0.993121	0.998319	0.4558	400866	0.0343	8	10834483	*	rs6601534	V	8	10691993	chr8:10691993	rs6601534	a	g	0.4399	0.0376	0.0065	6.949e-09	10691993	10834483	8	10834483	8	10834483	*	V	-1	5.78462
chr8:10834648:C:T	T	C	0.5428	0.0116	0.5344	0.57	0.0094	0.0095	0.3238	0	7.606	10	0.6673	439739	38837	400902	chr8	10834648	8	8	10834648	10834648	0.993121	0.998319	0.4572	402097	0.0356	8	10834648	*	rs2271355	Y	8	10692158	chr8:10692158	rs2271355	t	c	0.5599	-0.0379	0.0065	5.272e-09	10692158	10834648	8	10834648	8	10834648	*	Y	0.989474	-5.83077
chr8:10835251:C:A	A	C	0.2198	0.0128	0.1998	0.2505	0.0112	0.0114	0.3263	0	8.951	10	0.5367	439739	38837	400902	chr8	10835251	8	8	10835251	10835251	0.993121	0.998319	0.2198	193309	0.0507	8	10835251	*	rs77559025	N	8	10692761	chr8:10692761	rs77559025	a	c	0.2348	-0.0338	0.0075	7.339e-06	10692761	10835251	8	10835251	8	10835251	*	N	0.982456	-4.50667
chr8:10835603:T:C	T	C	0.4566	0.0114	0.4298	0.4648	-0.0092	0.0095	0.3338	0	7.738	10	0.6544	439739	38837	400902	chr8	10835603	8	8	10835603	10835603	0.993121	0.998319	0.4566	401570	0.035	8	10835603	*	rs4840519	Y	8	10693113	chr8:10693113	rs4840519	t	c	0.44	0.0378	0.0065	5.782e-09	10693113	10835603	8	10835603	8	10835603	*	Y	-0.968421	5.81538
chr8:10835613:C:T	T	C	0.2198	0.0127	0.1999	0.2506	0.0115	0.0114	0.3153	0	8.933	10	0.5385	439739	38837	400902	chr8	10835613	8	8	10835613	10835613	0.993121	0.998319	0.2198	193309	0.0507	8	10835613	*	rs73209913	Y	8	10693123	chr8:10693123	rs73209913	t	c	0.2347	-0.0337	0.0075	7.809e-06	10693123	10835613	8	10835613	8	10835613	*	Y	1.00877	-4.49333
chr8:10835982:T:C	T	C	0.4043	0.0114	0.3885	0.4137	-0.0083	0.0097	0.391	0	6.156	10	0.802	439739	38837	400902	chr8	10835982	8	8	10835982	10835982	0.993121	0.998319	0.4043	355573	0.0252	8	10835982	*	rs35091929	Y	8	10693492	chr8:10693492	rs35091929	t	c	0.395	0.0373	0.0066	1.561e-08	10693492	10835982	8	10835982	8	10835982	*	Y	-0.85567	5.65152
chr8:10836217:T:C	T	C	0.7793	0.0127	0.7485	0.7992	-0.0103	0.0114	0.3688	0	8.781	10	0.553	439739	38837	400902	chr8	10836217	8	8	10836217	10836217	0.993121	0.998319	0.2207	194101	0.0507	8	10836217	*	rs55848210	Y	8	10693727	chr8:10693727	rs55848210	t	c	0.7647	0.0337	0.0075	7.809e-06	10693727	10836217	8	10836217	8	10836217	*	Y	-0.903509	4.49333
chr8:10836293:A:C	A	C	0.7802	0.0129	0.7492	0.8002	-0.0117	0.0114	0.3051	0	8.857	10	0.5457	439739	38837	400902	chr8	10836293	8	8	10836293	10836293	0.993121	0.998319	0.2198	193309	0.051	8	10836293	*	rs56046029	M	8	10693803	chr8:10693803	rs56046029	a	c	0.7653	0.0336	0.0075	8.308e-06	10693803	10836293	8	10836293	8	10836293	*	M	-1.02632	4.48
chr8:10837615:A:T	A	T	0.4579	0.0112	0.4319	0.4659	-0.0078	0.0095	0.4108	0	7.951	10	0.6336	439739	38837	400902	chr8	10837615	8	8	10837615	10837615	0.993121	0.998319	0.4579	402713	0.034	8	10837615	*	rs12541110	W	8	10695125	chr8:10695125	rs12541110	a	t	0.4416	0.0387	0.0065	2.498e-09	10695125	10837615	8	10837615	8	10837615	*	W	-0.821053	5.95385
chr8:10837909:G:A	A	G	0.5422	0.0112	0.5342	0.5684	0.0078	0.0095	0.4124	0	7.999	10	0.6289	439739	38837	400902	chr8	10837909	8	8	10837909	10837909	0.993121	0.998319	0.4578	402625	0.0342	8	10837909	*	rs28613656	R	8	10695419	chr8:10695419	rs28613656	a	g	0.5584	-0.0387	0.0065	2.498e-09	10695419	10837909	8	10837909	8	10837909	*	R	0.821053	-5.95385
chr8:10838142:G:C	C	G	0.5421	0.0112	0.5341	0.5684	0.0078	0.0095	0.4115	0	8.001	10	0.6288	439739	38837	400902	chr8	10838142	8	8	10838142	10838142	0.993121	0.998319	0.4579	402713	0.0343	8	10838142	*	rs6601535	S	8	10695652	chr8:10695652	rs6601535	c	g	0.5585	-0.0386	0.0065	2.745e-09	10695652	10838142	8	10838142	8	10838142	*	S	0.821053	-5.93846
chr8:10838801:C:G	C	G	0.4585	0.011	0.4329	0.4666	-0.0076	0.0095	0.4248	0	7.996	10	0.6293	439739	38837	400902	chr8	10838801	8	8	10838801	10838801	0.993121	0.998319	0.4585	403241	0.0337	8	10838801	*	rs6601536	S	8	10696311	chr8:10696311	rs6601536	c	g	0.4422	0.0383	0.0065	3.635e-09	10696311	10838801	8	10838801	8	10838801	*	S	-0.8	5.89231
chr8:10839005:G:A	A	G	0.5414	0.011	0.5334	0.5672	0.0077	0.0095	0.4187	0	7.882	10	0.6404	439739	38837	400902	chr8	10839005	8	8	10839005	10839005	0.993121	0.998319	0.4586	403329	0.0338	8	10839005	*	rs7818181	R	8	10696515	chr8:10696515	rs7818181	a	g	0.5577	-0.038	0.0065	4.806e-09	10696515	10839005	8	10839005	8	10839005	*	R	0.810526	-5.84615
chr8:10839110:A:C	A	C	0.4563	0.0108	0.4315	0.4653	-0.0082	0.0095	0.3903	0	7.208	10	0.7057	439739	38837	400902	chr8	10839110	8	8	10839110	10839110	0.993121	0.998319	0.4563	401306	0.0338	8	10839110	*	rs10091386	H	8	10696620	chr8:10696620	rs10091386	a	c	0.4405	0.0392	0.0065	1.554e-09	10696620	10839110	8	10839110	8	10839110	*	H	-0.863158	6.03077
chr8:10839487:A:C	A	C	0.4553	0.0108	0.4299	0.4642	-0.0103	0.0095	0.279	0	6.687	10	0.7546	439739	38837	400902	chr8	10839487	8	8	10839487	10839487	0.993121	0.998319	0.4553	400426	0.0343	8	10839487	*	rs7012199	M	8	10696997	chr8:10696997	rs7012199	a	c	0.4391	0.0384	0.0065	3.311e-09	10696997	10839487	8	10839487	8	10839487	*	M	-1.08421	5.90769
chr8:10839505:A:G	A	G	0.4568	0.0106	0.4316	0.4656	-0.008	0.0095	0.4017	0	7.19	10	0.7074	439739	38837	400902	chr8	10839505	8	8	10839505	10839505	0.993121	0.998319	0.4568	401746	0.034	8	10839505	*	rs7012206	R	8	10697015	chr8:10697015	rs7012206	a	g	0.4405	0.0393	0.0065	1.413e-09	10697015	10839505	8	10839505	8	10839505	*	R	-0.842105	6.04615
chr8:10840370:A:G	A	G	0.7103	0.0124	0.6858	0.7306	-0.0212	0.0104	0.04226	7.3	10.783	10	0.3747	439739	38837	400902	chr8	10840370	8	8	10840370	10840370	0.993121	0.998319	0.2897	254785	0.0448	8	10840370	*	rs11776965	R	8	10697880	chr8:10697880	rs11776965	a	g	0.6968	0.0357	0.007	3.599e-07	10697880	10840370	8	10840370	8	10840370	*	R	-2.03846	5.1
chr8:10840708:T:C	T	C	0.4581	0.0109	0.4318	0.4669	-0.0095	0.0095	0.32	0	6.699	10	0.7535	439739	38837	400902	chr8	10840708	8	8	10840708	10840708	0.993121	0.998319	0.4581	402889	0.0351	8	10840708	*	rs3808603	Y	8	10698218	chr8:10698218	rs3808603	t	c	0.4412	0.0392	0.0065	1.554e-09	10698218	10840708	8	10840708	8	10840708	*	Y	-1	6.03077
chr8:10840717:A:T	A	T	0.7114	0.0126	0.6861	0.7307	-0.0215	0.0105	0.0401	8.2	10.898	10	0.3655	439739	38837	400902	chr8	10840717	8	8	10840717	10840717	0.993121	0.998319	0.2886	253817	0.0446	8	10840717	*	rs3808604	W	8	10698227	chr8:10698227	rs3808604	a	t	0.697	0.0355	0.007	4.181e-07	10698227	10840717	8	10840717	8	10840717	*	W	-2.04762	5.07143
chr8:10842744:A:C	A	C	0.412	0.0114	0.3942	0.4239	-0.0063	0.0097	0.5209	0	6.238	10	0.7949	439739	38837	400902	chr8	10842744	8	8	10842744	10842744	0.993121	0.998319	0.412	362345	0.0297	8	10842744	*	rs7830317	V	8	10700254	chr8:10700254	rs7830317	a	c	0.4073	0.0321	0.0072	8.862e-06	10700254	10842744	8	10842744	8	10842744	*	V	-0.649485	4.45833
chr8:10842756:T:G	T	G	0.4045	0.0115	0.3881	0.416	-0.0075	0.0097	0.4425	0	6.478	10	0.7736	439739	38837	400902	chr8	10842756	8	8	10842756	10842756	0.993121	0.998319	0.4045	355749	0.0279	8	10842756	*	rs7833945	K	8	10700266	chr8:10700266	rs7833945	t	g	0.3948	0.0369	0.0066	2.218e-08	10700266	10842756	8	10842756	8	10842756	*	K	-0.773196	5.59091
chr8:10842807:A:G	A	G	0.4135	0.0115	0.395	0.4273	-0.0045	0.0097	0.6425	0	6.619	10	0.7609	439739	38837	400902	chr8	10842807	8	8	10842807	10842807	0.993121	0.998319	0.4135	363664	0.0323	8	10842807	*	rs7830431	R	8	10700317	chr8:10700317	rs7830431	a	g	0.4051	0.0355	0.0066	7.373e-08	10700317	10842807	8	10842807	8	10842807	*	R	-0.463918	5.37879
chr8:10845125:G:T	T	G	0.1527	0.0192	0.113	0.1862	0.0165	0.0136	0.2252	0	6.884	10	0.7364	439739	38837	400902	chr8	10845125	8	8	10845125	10845125	0.993121	0.998319	0.1527	134296	0.0732	8	10845125	*	rs55882822	K	8	10702635	chr8:10702635	rs55882822	t	g	0.1704	-0.0366	0.0088	3.162e-05	10702635	10845125	8	10845125	8	10845125	*	K	1.21324	-4.15909
chr8:10845754:T:G	T	G	0.7766	0.0128	0.7467	0.7963	-0.0131	0.0114	0.2524	0	9.479	10	0.4874	439739	38837	400902	chr8	10845754	8	8	10845754	10845754	0.993121	0.998319	0.2234	196475	0.0496	8	10845754	*	rs73209918	K	8	10703264	chr8:10703264	rs73209918	t	g	0.7621	0.0353	0.0075	2.833e-06	10703264	10845754	8	10845754	8	10845754	*	K	-1.14912	4.70667
chr8:10845783:T:C	T	C	0.3939	0.01	0.3735	0.4029	-0.0123	0.0098	0.2093	0	4.8	10	0.9041	439739	38837	400902	chr8	10845783	8	8	10845783	10845783	0.993121	0.998319	0.3939	346426	0.0294	8	10845783	*	rs10093774	Y	8	10703293	chr8:10703293	rs10093774	t	c	0.3807	0.0359	0.0067	8.441e-08	10703293	10845783	8	10845783	8	10845783	*	Y	-1.2551	5.35821
chr8:10847850:A:C	A	C	0.4052	0.0115	0.3896	0.4154	-0.0089	0.0097	0.3577	0	6.498	10	0.7718	439739	38837	400902	chr8	10847850	8	8	10847850	10847850	0.993121	0.998319	0.4052	356364	0.0258	8	10847850	*	rs6989160	M	8	10705360	chr8:10705360	rs6989160	a	c	0.3961	0.0359	0.0066	5.254e-08	10705360	10847850	8	10847850	8	10847850	*	M	-0.917526	5.43939
chr8:10848901:C:G	C	G	0.393	0.0104	0.3728	0.4027	-0.0122	0.0098	0.2103	0	5.232	10	0.8752	439739	38837	400902	chr8	10848901	8	8	10848901	10848901	0.993121	0.998319	0.393	345635	0.0299	8	10848901	*	rs1991651	S	8	10706411	chr8:10706411	rs1991651	c	g	0.3802	0.0351	0.0067	1.623e-07	10706411	10848901	8	10848901	8	10848901	*	S	-1.2449	5.23881
chr8:10850214:C:T	T	C	0.2191	0.0135	0.1973	0.2505	0.0139	0.0115	0.2268	0	8.259	10	0.6035	439739	38837	400902	chr8	10850214	8	8	10850214	10850214	0.993121	0.998319	0.2191	192694	0.0532	8	10850214	*	rs73209921	Y	8	10707724	chr8:10707724	rs73209921	t	c	0.2344	-0.0343	0.0075	5.366e-06	10707724	10850214	8	10850214	8	10850214	*	Y	1.2087	-4.57333
chr8:10850999:A:G	A	G	0.7782	0.0128	0.748	0.7975	-0.0186	0.0115	0.107	0	9.747	10	0.463	439739	38837	400902	chr8	10850999	8	8	10850999	10850999	0.993121	0.998319	0.2218	195068	0.0495	8	10850999	*	rs73209922	R	8	10708509	chr8:10708509	rs73209922	a	g	0.763	0.0359	0.0075	1.915e-06	10708509	10850999	8	10850999	8	10850999	*	R	-1.61739	4.78667
chr8:10851296:T:C	T	C	0.8085	0.0199	0.7738	0.8505	-0.0091	0.0122	0.4563	0	7.758	10	0.6524	439739	38837	400902	chr8	10851296	8	8	10851296	10851296	0.993121	0.998319	0.1915	168420	0.0767	8	10851296	*	rs73209923	Y	8	10708806	chr8:10708806	rs73209923	t	c	0.7884	0.0361	0.0079	4.283e-06	10708806	10851296	8	10851296	8	10851296	*	Y	-0.745902	4.56962
chr8:10852670:G:A	A	G	0.1874	0.0202	0.1451	0.2238	0.0095	0.0123	0.4402	0	7.126	10	0.7135	439739	38837	400902	chr8	10852670	8	8	10852670	10852670	0.993121	0.998319	0.1874	164814	0.0787	8	10852670	*	rs73209925	R	8	10710180	chr8:10710180	rs73209925	a	g	0.2086	-0.0362	0.008	5.384e-06	10710180	10852670	8	10852670	8	10852670	*	R	0.772358	-4.525
chr8:10853857:G:A	A	G	0.1416	0.0168	0.1087	0.1753	0.014	0.0139	0.3147	0	6.168	10	0.801	439739	38837	400902	chr8	10853857	8	8	10853857	10853857	0.993121	0.998319	0.1416	124534	0.0666	8	10853857	*	rs117977330	R	8	10711367	chr8:10711367	rs117977330	a	g	0.1564	-0.0404	0.009	7.234e-06	10711367	10853857	8	10853857	8	10853857	*	R	1.00719	-4.48889
chr8:10855435:G:T	T	G	0.574	0.0113	0.5636	0.5924	0.0079	0.0096	0.4091	0	7.612	10	0.6666	439739	38837	400902	chr8	10855435	8	8	10855435	10855435	0.993121	0.998319	0.426	374658	0.0288	8	10855435	*	rs877116	K	8	10712945	chr8:10712945	rs877116	t	g	0.5852	-0.0371	0.0066	1.861e-08	10712945	10855435	8	10855435	8	10855435	*	K	0.822917	-5.62121
chr8:10860551:T:C	T	C	0.3261	0.0179	0.287	0.3496	0.0109	0.0103	0.2918	0	7.415	10	0.6857	439739	38837	400902	chr8	10860551	8	8	10860551	10860551	0.993121	0.998319	0.3261	286798	0.0626	8	10860551	*	rs17777835	Y	8	10718061	chr8:10718061	rs17777835	t	c	0.3347	-0.0341	0.0068	5.428e-07	10718061	10860551	8	10860551	8	10860551	*	Y	1.05825	-5.01471
chr8:10861190:T:C	T	C	0.8097	0.0202	0.7724	0.8519	-0.0074	0.0122	0.5446	0	6.743	10	0.7495	439739	38837	400902	chr8	10861190	8	8	10861190	10861190	0.993121	0.998319	0.1903	167365	0.0795	8	10861190	*	rs73209932	Y	8	10718700	chr8:10718700	rs73209932	t	c	0.7897	0.0372	0.0079	2.167e-06	10718700	10861190	8	10861190	8	10861190	*	Y	-0.606557	4.70886
chr8:10864548:T:C	T	C	0.4539	0.0117	0.4319	0.4644	-0.0126	0.0096	0.1887	0	7.234	10	0.7032	439739	38837	400902	chr8	10864548	8	8	10864548	10864548	0.993121	0.998319	0.4539	399195	0.0325	8	10864548	*	rs2409676	Y	8	10722058	chr8:10722058	rs2409676	t	c	0.4347	0.0282	0.0065	1.398e-05	10722058	10864548	8	10864548	8	10864548	*	Y	-1.3125	4.33846
chr8:10865215:C:A	A	C	0.1879	0.0204	0.1453	0.2249	0.0086	0.0123	0.4835	0	6.446	10	0.7765	439739	38837	400902	chr8	10865215	8	8	10865215	10865215	0.993121	0.998319	0.1879	165254	0.0796	8	10865215	*	rs55978020	M	8	10722725	chr8:10722725	rs55978020	a	c	0.2085	-0.0364	0.0079	3.563e-06	10722725	10865215	8	10865215	8	10865215	*	M	0.699187	-4.60759
chr8:10866398:G:A	A	G	0.4543	0.0125	0.4379	0.4824	0.0006	0.0096	0.9495	0	4.081	10	0.9436	439739	38837	400902	chr8	10866398	8	8	10866398	10866398	0.993121	0.998319	0.4543	399547	0.0445	8	10866398	*	rs11992188	R	8	10723908	chr8:10723908	rs11992188	a	g	0.475	-0.0257	0.0065	7.527e-05	10723908	10866398	8	10866398	8	10866398	*	R	0.0625	-3.95385
chr8:10867990:T:C	T	C	0.8103	0.02	0.7737	0.8519	-0.0074	0.0122	0.5421	0	6.424	10	0.7785	439739	38837	400902	chr8	10867990	8	8	10867990	10867990	0.993121	0.998319	0.1897	166837	0.0782	8	10867990	*	rs73209934	Y	8	10725500	chr8:10725500	rs73209934	t	c	0.7903	0.0373	0.0079	2.034e-06	10725500	10867990	8	10867990	8	10867990	*	Y	-0.606557	4.72152
chr8:10868009:C:A	A	C	0.1965	0.0215	0.1505	0.2365	0.0075	0.0121	0.5382	0	7.375	10	0.6896	439739	38837	400902	chr8	10868009	8	8	10868009	10868009	0.993121	0.998319	0.1965	172817	0.086	8	10868009	*	rs78166918	M	8	10725519	chr8:10725519	rs78166918	a	c	0.2184	-0.0397	0.0079	4.29e-07	10725519	10868009	8	10868009	8	10868009	*	M	0.619835	-5.02532
chr8:10868954:T:G	T	G	0.3925	0.0114	0.3686	0.4033	-0.0105	0.0098	0.2859	0	8.758	10	0.5552	439739	38837	400902	chr8	10868954	8	8	10868954	10868954	0.993121	0.998319	0.3925	345195	0.0347	8	10868954	*	rs7840344	K	8	10726464	chr8:10726464	rs7840344	t	g	0.3769	0.033	0.0067	8.45e-07	10726464	10868954	8	10868954	8	10868954	*	K	-1.07143	4.92537
chr8:10869332:C:G	C	G	0.4024	0.0118	0.3794	0.4129	-0.0103	0.0098	0.2923	0	7.279	10	0.6988	439739	38837	400902	chr8	10869332	8	8	10869332	10869332	0.993121	0.998319	0.4024	353902	0.0335	8	10869332	*	rs7819602	S	8	10726842	chr8:10726842	rs7819602	c	g	0.3847	0.0344	0.0067	2.843e-07	10726842	10869332	8	10869332	8	10869332	*	S	-1.05102	5.13433
chr8:10869373:G:T	T	G	0.1891	0.0199	0.1478	0.2252	0.0079	0.0122	0.5203	0	7.41	10	0.6862	439739	38837	400902	chr8	10869373	8	8	10869373	10869373	0.993121	0.998319	0.1891	166309	0.0774	8	10869373	*	rs73209937	K	8	10726883	chr8:10726883	rs73209937	t	g	0.2086	-0.0379	0.0079	1.39e-06	10726883	10869373	8	10869373	8	10869373	*	K	0.647541	-4.79747
chr8:10869730:C:T	T	C	0.1889	0.0199	0.1476	0.2253	0.0074	0.0122	0.5449	0	7.087	10	0.7172	439739	38837	400902	chr8	10869730	8	8	10869730	10869730	0.993121	0.998319	0.1889	166133	0.0777	8	10869730	*	rs73209938	Y	8	10727240	chr8:10727240	rs73209938	t	c	0.2083	-0.0384	0.0079	1.008e-06	10727240	10869730	8	10869730	8	10869730	*	Y	0.606557	-4.86076
chr8:10871667:G:T	T	G	0.4561	0.0128	0.4413	0.4834	0.0022	0.0096	0.8161	0	3.792	10	0.9562	439739	38837	400902	chr8	10871667	8	8	10871667	10871667	0.993121	0.998319	0.4561	401130	0.0421	8	10871667	*	rs10095927	K	8	10729177	chr8:10729177	rs10095927	t	g	0.4739	-0.0267	0.0065	3.905e-05	10729177	10871667	8	10871667	8	10871667	*	K	0.229167	-4.10769
chr8:10871944:T:C	T	C	0.8582	0.0168	0.8248	0.8912	-0.0123	0.0139	0.3729	0	6.82	10	0.7423	439739	38837	400902	chr8	10871944	8	8	10871944	10871944	0.993121	0.998319	0.1418	124710	0.0664	8	10871944	*	rs17721796	Y	8	10729454	chr8:10729454	rs17721796	t	c	0.8435	0.041	0.0089	4.087e-06	10729454	10871944	8	10871944	8	10871944	*	Y	-0.884892	4.60674
chr8:10872182:T:A	A	T	0.1886	0.0205	0.146	0.2264	0.0064	0.0122	0.5993	0	6.322	10	0.7875	439739	38837	400902	chr8	10872182	8	8	10872182	10872182	0.993121	0.998319	0.1886	165870	0.0804	8	10872182	*	rs17778223	W	8	10729692	chr8:10729692	rs17778223	a	t	0.2091	-0.0376	0.0079	1.683e-06	10729692	10872182	8	10872182	8	10872182	*	W	0.52459	-4.75949
chr8:10872563:T:C	T	C	0.8098	0.0201	0.7727	0.8516	-0.0061	0.0122	0.6162	0	6.636	10	0.7593	439739	38837	400902	chr8	10872563	8	8	10872563	10872563	0.993121	0.998319	0.1902	167277	0.0789	8	10872563	*	rs55831243	Y	8	10730073	chr8:10730073	rs55831243	t	c	0.7904	0.0376	0.0079	1.683e-06	10730073	10872563	8	10872563	8	10872563	*	Y	-0.5	4.75949
chr8:10873048:T:G	T	G	0.8114	0.0206	0.773	0.8543	-0.007	0.0122	0.5652	0	6.519	10	0.77	439739	38837	400902	chr8	10873048	8	8	10873048	10873048	0.993121	0.998319	0.1886	165870	0.0813	8	10873048	*	rs17721866	K	8	10730558	chr8:10730558	rs17721866	t	g	0.7917	0.0365	0.008	4.498e-06	10730558	10873048	8	10873048	8	10873048	*	K	-0.57377	4.5625
chr8:10873290:A:G	A	G	0.4748	0.0106	0.4495	0.4855	-0.0054	0.0096	0.5787	0	4.826	10	0.9025	439739	38837	400902	chr8	10873290	8	8	10873290	10873290	0.993121	0.998319	0.4748	417576	0.036	8	10873290	*	rs1367507	R	8	10730800	chr8:10730800	rs1367507	a	g	0.4591	0.0303	0.0065	3.047e-06	10730800	10873290	8	10873290	8	10873290	*	R	-0.5625	4.66154
chr8:10873556:T:A	A	T	0.521	0.0106	0.5102	0.5473	0.0053	0.0096	0.5812	0	4.854	10	0.9007	439739	38837	400902	chr8	10873556	8	8	10873556	10873556	0.993121	0.998319	0.479	421270	0.0371	8	10873556	*	rs7838378	W	8	10731066	chr8:10731066	rs7838378	a	t	0.5367	-0.0295	0.0065	5.51e-06	10731066	10873556	8	10873556	8	10873556	*	W	0.552083	-4.53846
chr8:10873761:G:A	A	G	0.4537	0.0129	0.4366	0.4827	0.0015	0.0097	0.8791	0	4.746	10	0.9075	439739	38837	400902	chr8	10873761	8	8	10873761	10873761	0.993121	0.998319	0.4537	399019	0.0461	8	10873761	*	rs11989027	R	8	10731271	chr8:10731271	rs11989027	a	g	0.4725	-0.026	0.0065	6.196e-05	10731271	10873761	8	10873761	8	10873761	*	R	0.154639	-4
chr8:10874540:A:C	A	C	0.3893	0.0102	0.3746	0.3988	-0.0088	0.0099	0.3785	0	6.333	10	0.7865	439739	38837	400902	chr8	10874540	8	8	10874540	10874540	0.993121	0.998319	0.3893	342381	0.0242	8	10874540	*	rs2163379	H	8	10732050	chr8:10732050	rs2163379	a	c	0.3844	0.0305	0.0073	3.162e-05	10732050	10874540	8	10874540	8	10874540	*	H	-0.888889	4.17808
chr8:10875395:A:G	A	G	0.2387	0.0221	0.1892	0.2713	0.0087	0.0114	0.4477	0	4.233	10	0.9362	439739	38837	400902	chr8	10875395	8	8	10875395	10875395	0.993121	0.998319	0.2387	209931	0.0821	8	10875395	*	rs1864585	R	8	10732905	chr8:10732905	rs1864585	a	g	0.2539	-0.0363	0.0074	1.045e-06	10732905	10875395	8	10875395	8	10875395	*	R	0.763158	-4.90541
chr8:10875422:T:C	T	C	0.3516	0.018	0.3161	0.3948	0.0078	0.0108	0.4689	0	4.775	10	0.9057	439739	38837	400902	chr8	10875422	8	8	10875422	10875422	0.993121	0.998319	0.3516	309224	0.0787	8	10875422	*	rs1864586	Y	8	10732932	chr8:10732932	rs1864586	t	c	0.3601	-0.0311	0.007	9.279e-06	10732932	10875422	8	10875422	8	10875422	*	Y	0.722222	-4.44286
chr8:10875482:G:A	A	G	0.5075	0.007	0.493	0.5201	-0.0043	0.0099	0.6602	0	4.769	10	0.9061	439739	38837	400902	chr8	10875482	8	8	10875482	10875482	0.993121	0.998319	0.4925	433143	0.0271	8	10875482	*	rs1864587	D	8	10732992	chr8:10732992	rs1864587	a	g	0.4975	0.0317	0.0068	3.195e-06	10732992	10875482	8	10875482	8	10875482	*	D	-0.434343	4.66176
chr8:10877152:A:G	A	G	0.6283	0.0109	0.6066	0.6405	-0.0315	0.0099	0.001513	0	7.91	10	0.6376	439739	38837	400902	chr8	10877152	8	8	10877152	10877152	0.993121	0.998319	0.3717	326902	0.0339	8	10877152	*	rs6984171	R	8	10734662	chr8:10734662	rs6984171	a	g	0.613	0.0353	0.0067	1.38e-07	10734662	10877152	8	10877152	8	10877152	*	R	-3.18182	5.26866
chr8:10877507:A:T	A	T	0.5537	0.0093	0.5302	0.568	-0.0279	0.0099	0.004623	0	8.044	10	0.6245	439739	38837	400902	chr8	10877507	8	8	10877507	10877507	0.993121	0.998319	0.4463	392511	0.0378	8	10877507	*	rs1835491	H	8	10735017	chr8:10735017	rs1835491	a	t	0.5419	0.024	0.0066	0.0002743	10735017	10877507	8	10877507	8	10877507	*	H	-2.81818	3.63636
chr8:10879042:C:G	C	G	0.3734	0.0077	0.3562	0.3843	-0.0171	0.0102	0.09255	0	6.473	10	0.774	439739	38837	400902	chr8	10879042	8	8	10879042	10879042	0.993121	0.998319	0.3734	328397	0.0281	8	10879042	*	rs755856	S	8	10736552	chr8:10736552	rs755856	c	g	0.3645	0.0339	0.0068	6.321e-07	10736552	10879042	8	10879042	8	10879042	*	S	-1.67647	4.98529
chr8:10879653:A:C	A	C	0.633	0.0125	0.6048	0.6458	-0.0282	0.0099	0.004351	0	6.525	10	0.7694	439739	38837	400902	chr8	10879653	8	8	10879653	10879653	0.993121	0.998319	0.367	322768	0.041	8	10879653	*	rs753786	V	8	10737163	chr8:10737163	rs753786	a	c	0.6145	0.0362	0.0066	4.066e-08	10737163	10879653	8	10879653	8	10879653	*	V	-2.84848	5.48485
chr8:10880847:T:G	T	G	0.6336	0.0125	0.6076	0.6472	-0.0293	0.0099	0.003106	0	6.526	10	0.7693	439739	38837	400902	chr8	10880847	8	8	10880847	10880847	0.993121	0.998319	0.3664	322241	0.0396	8	10880847	*	rs1835492	B	8	10738357	chr8:10738357	rs1835492	t	g	0.6146	0.0361	0.0067	7.153e-08	10738357	10880847	8	10880847	8	10880847	*	B	-2.9596	5.38806
chr8:10882393:G:A	A	G	0.123	0.0161	0.0916	0.1518	0.0147	0.0149	0.3237	0	5.256	10	0.8734	439739	38837	400902	chr8	10882393	8	8	10882393	10882393	0.993121	0.998319	0.123	108176	0.0602	8	10882393	*	rs17722117	D	8	10739903	chr8:10739903	rs17722117	a	g	0.137	-0.0432	0.0095	5.786e-06	10739903	10882393	8	10882393	8	10882393	*	D	0.986577	-4.54737
chr8:10884549:G:A	A	G	0.4832	0.0155	0.4623	0.51	0.03	0.0096	0.001694	0	6.09	10	0.8076	439739	38837	400902	chr8	10884549	8	8	10884549	10884549	0.993121	0.998319	0.4832	424964	0.0477	8	10884549	*	rs7843666	R	8	10742059	chr8:10742059	rs7843666	a	g	0.4902	-0.0372	0.0065	1.001e-08	10742059	10884549	8	10884549	8	10884549	*	R	3.125	-5.72308
chr8:10885911:C:T	T	C	0.4832	0.0155	0.4624	0.5092	0.0317	0.0096	0.0009214	0	6.227	10	0.7959	439739	38837	400902	chr8	10885911	8	8	10885911	10885911	0.993121	0.998319	0.4832	424964	0.0468	8	10885911	*	rs17778581	Y	8	10743421	chr8:10743421	rs17778581	t	c	0.4909	-0.0395	0.0065	1.166e-09	10743421	10885911	8	10885911	8	10885911	*	Y	3.30208	-6.07692
chr8:10886880:C:G	C	G	0.6357	0.0127	0.6068	0.6498	-0.0301	0.0099	0.002345	0	6.104	10	0.8065	439739	38837	400902	chr8	10886880	8	8	10886880	10886880	0.993121	0.998319	0.3643	320394	0.043	8	10886880	*	rs73209946	S	8	10744390	chr8:10744390	rs73209946	c	g	0.6165	0.037	0.0066	2.032e-08	10744390	10886880	8	10886880	8	10886880	*	S	-3.0404	5.60606
chr8:10887959:C:G	C	G	0.4692	0.0137	0.4495	0.481	-0.0254	0.0096	0.008115	0	6.393	10	0.7813	439739	38837	400902	chr8	10887959	8	8	10887959	10887959	0.993121	0.998319	0.4692	412651	0.0315	8	10887959	*	rs10090444	S	8	10745469	chr8:10745469	rs10090444	c	g	0.4569	0.0426	0.0065	5.296e-11	10745469	10887959	8	10887959	8	10887959	*	S	-2.64583	6.55385
chr8:10888076:C:T	T	C	0.2876	0.0076	0.2716	0.2962	-0.0219	0.0109	0.04457	0	3.519	10	0.9664	439739	38837	400902	chr8	10888076	8	8	10888076	10888076	0.993121	0.998319	0.2876	252938	0.0246	8	10888076	*	rs2898249	Y	8	10745586	chr8:10745586	rs2898249	t	c	0.2809	0.0333	0.0072	4.04e-06	10745586	10888076	8	10888076	8	10888076	*	Y	-2.00917	4.625
chr8:10891938:C:T	T	C	0.1968	0.0182	0.1592	0.2338	0.0165	0.012	0.1674	0	5.595	10	0.8481	439739	38837	400902	chr8	10891938	8	8	10891938	10891938	0.993121	0.998319	0.1968	173081	0.0746	8	10891938	*	rs73209947	Y	8	10749448	chr8:10749448	rs73209947	t	c	0.2148	-0.0393	0.0079	5.596e-07	10749448	10891938	8	10891938	8	10891938	*	Y	1.375	-4.97468
chr8:10894199:C:T	T	C	0.3164	0.0082	0.307	0.3386	0.0148	0.0102	0.1438	16.3	11.949	10	0.2885	439739	38837	400902	chr8	10894199	8	8	10894199	10894199	0.993121	0.998319	0.3164	278267	0.0316	8	10894199	*	rs1529598	Y	8	10751709	chr8:10751709	rs1529598	t	c	0.322	-0.0369	0.0069	9.304e-08	10751709	10894199	8	10894199	8	10894199	*	Y	1.45098	-5.34783
chr8:10894964:A:G	A	G	0.6847	0.0089	0.6613	0.6929	-0.0145	0.0102	0.1564	14	11.625	10	0.3109	439739	38837	400902	chr8	10894964	8	8	10894964	10894964	0.993121	0.998319	0.3153	277299	0.0316	8	10894964	*	rs6985767	R	8	10752474	chr8:10752474	rs6985767	a	g	0.6781	0.0361	0.0069	1.751e-07	10752474	10894964	8	10894964	8	10894964	*	R	-1.42157	5.23188
chr8:10895027:T:G	T	G	0.8022	0.0185	0.7639	0.8406	-0.0155	0.0119	0.1928	0	5.85	10	0.8277	439739	38837	400902	chr8	10895027	8	8	10895027	10895027	0.993121	0.998319	0.1978	173961	0.0767	8	10895027	*	rs12156345	K	8	10752537	chr8:10752537	rs12156345	t	g	0.7844	0.0401	0.0079	3.281e-07	10752537	10895027	8	10895027	8	10895027	*	K	-1.30252	5.07595
chr8:10895802:G:C	C	G	0.3607	0.01	0.3528	0.3876	0.0059	0.0099	0.5521	0	8.598	10	0.5706	439739	38837	400902	chr8	10895802	8	8	10895802	10895802	0.993121	0.998319	0.3607	317228	0.0348	8	10895802	*	rs11250084	S	8	10753312	chr8:10753312	rs11250084	c	g	0.3728	-0.0359	0.0067	8.441e-08	10753312	10895802	8	10895802	8	10895802	*	S	0.59596	-5.35821
chr8:10900703:A:G	A	G	0.4703	0.0133	0.4515	0.4815	-0.0227	0.0096	0.0178	0	7.06	10	0.7198	439739	38837	400902	chr8	10900703	8	8	10900703	10900703	0.993121	0.998319	0.4703	413619	0.03	8	10900703	*	rs10107145	R	8	10758213	chr8:10758213	rs10107145	a	g	0.4571	0.0412	0.0065	2.2e-10	10758213	10900703	8	10900703	8	10900703	*	R	-2.36458	6.33846
chr8:10900986:G:A	A	G	0.45	0.0125	0.4275	0.4697	-0.0256	0.0096	0.0079	0	6.319	10	0.7878	439739	38837	400902	chr8	10900986	8	8	10900986	10900986	0.993121	0.998319	0.45	395765	0.0422	8	10900986	*	rs12542037	R	8	10758496	chr8:10758496	rs12542037	a	g	0.445	0.0431	0.0066	6.403e-11	10758496	10900986	8	10900986	8	10900986	*	R	-2.66667	6.5303
chr8:10902602:G:C	C	G	0.3636	0.0133	0.3478	0.3956	0.0297	0.0099	0.00269	0	7.414	10	0.6859	439739	38837	400902	chr8	10902602	8	8	10902602	10902602	0.993121	0.998319	0.3636	319778	0.0478	8	10902602	*	rs73209953	S	8	10760112	chr8:10760112	rs73209953	c	g	0.3848	-0.0371	0.0066	1.861e-08	10760112	10902602	8	10902602	8	10902602	*	S	3	-5.62121
chr8:10903157:G:C	C	G	0.3648	0.0132	0.3494	0.3967	0.0289	0.0099	0.003401	0	7.599	10	0.6679	439739	38837	400902	chr8	10903157	8	8	10903157	10903157	0.993121	0.998319	0.3648	320834	0.0473	8	10903157	*	rs73209954	S	8	10760667	chr8:10760667	rs73209954	c	g	0.3855	-0.0375	0.0066	1.308e-08	10760667	10903157	8	10903157	8	10903157	*	S	2.91919	-5.68182
chr8:10904075:G:A	A	G	0.5301	0.0124	0.5164	0.5494	0.023	0.0095	0.01546	0	7.506	10	0.6769	439739	38837	400902	chr8	10904075	8	8	10904075	10904075	0.993121	0.998319	0.4699	413267	0.033	8	10904075	*	rs6985109	D	8	10761585	chr8:10761585	rs6985109	a	g	0.5401	-0.0429	0.0065	3.88e-11	10761585	10904075	8	10904075	8	10904075	*	D	2.42105	-6.6
chr8:10906145:C:G	C	G	0.5151	0.0155	0.488	0.5366	-0.0283	0.0095	0.002999	0	7.952	10	0.6335	439739	38837	400902	chr8	10906145	8	8	10906145	10906145	0.993121	0.998319	0.4849	426459	0.0486	8	10906145	*	rs4326350	S	8	10763655	chr8:10763655	rs4326350	c	g	0.5075	0.0396	0.0065	1.059e-09	10763655	10906145	8	10906145	8	10906145	*	S	-2.97895	6.09231
chr8:10906226:A:G	A	G	0.634	0.0133	0.6047	0.6489	-0.0281	0.0099	0.004421	0	7.339	10	0.6931	439739	38837	400902	chr8	10906226	8	8	10906226	10906226	0.993121	0.998319	0.366	321889	0.0442	8	10906226	*	rs4310166	R	8	10763736	chr8:10763736	rs4310166	a	g	0.6141	0.037	0.0066	2.032e-08	10763736	10906226	8	10906226	8	10906226	*	R	-2.83838	5.60606
chr8:10908125:C:A	A	C	0.4837	0.0152	0.4631	0.5102	0.0287	0.0095	0.002616	0	8.111	10	0.618	439739	38837	400902	chr8	10908125	8	8	10908125	10908125	0.993121	0.998319	0.4837	425404	0.0471	8	10908125	*	rs4840525	M	8	10765635	chr8:10765635	rs4840525	a	c	0.4917	-0.0393	0.0065	1.413e-09	10765635	10908125	8	10908125	8	10908125	*	M	3.02105	-6.04615
chr8:10908518:T:C	T	C	0.513	0.0157	0.4856	0.5342	-0.0278	0.0095	0.00355	0	8.825	10	0.5488	439739	38837	400902	chr8	10908518	8	8	10908518	10908518	0.993121	0.998319	0.487	428306	0.0486	8	10908518	*	rs6997839	Y	8	10766028	chr8:10766028	rs6997839	t	c	0.5058	0.0391	0.0065	1.71e-09	10766028	10908518	8	10908518	8	10908518	*	Y	-2.92632	6.01538
chr8:10908572:T:C	T	C	0.5112	0.0168	0.4803	0.5338	-0.0272	0.0095	0.004253	0	8.298	10	0.5997	439739	38837	400902	chr8	10908572	8	8	10908572	10908572	0.993121	0.998319	0.4888	429889	0.0535	8	10908572	*	rs6997997	Y	8	10766082	chr8:10766082	rs6997997	t	c	0.5051	0.0393	0.0065	1.413e-09	10766082	10908572	8	10908572	8	10908572	*	Y	-2.86316	6.04615
chr8:10910238:G:A	A	G	0.488	0.0139	0.4664	0.5122	0.0283	0.0095	0.002876	0	8.096	10	0.6195	439739	38837	400902	chr8	10910238	8	8	10910238	10910238	0.993121	0.998319	0.488	429185	0.0458	8	10910238	*	rs4240671	R	8	10767748	chr8:10767748	rs4240671	a	g	0.4937	-0.0391	0.0065	1.71e-09	10767748	10910238	8	10910238	8	10910238	*	R	2.97895	-6.01538
chr8:10910407:G:A	A	G	0.4822	0.0161	0.4577	0.5112	0.0268	0.0095	0.005017	0	7.978	10	0.631	439739	38837	400902	chr8	10910407	8	8	10910407	10910407	0.993121	0.998319	0.4822	424084	0.0535	8	10910407	*	rs4240672	R	8	10767917	chr8:10767917	rs4240672	a	g	0.4891	-0.0397	0.0065	9.617e-10	10767917	10910407	8	10910407	8	10910407	*	R	2.82105	-6.10769
chr8:10911929:C:T	T	C	0.4835	0.0163	0.4595	0.5131	0.0269	0.0095	0.004849	0	8.264	10	0.603	439739	38837	400902	chr8	10911929	8	8	10911929	10911929	0.993121	0.998319	0.4835	425228	0.0536	8	10911929	*	rs7821826	Y	8	10769439	chr8:10769439	rs7821826	t	c	0.4897	-0.0397	0.0065	9.617e-10	10769439	10911929	8	10911929	8	10911929	*	Y	2.83158	-6.10769
chr8:10913272:A:G	A	G	0.5156	0.0158	0.4869	0.5399	-0.0262	0.0096	0.00608	0	8.334	10	0.5962	439739	38837	400902	chr8	10913272	8	8	10913272	10913272	0.993121	0.998319	0.4844	426019	0.053	8	10913272	*	rs13270870	R	8	10770782	chr8:10770782	rs13270870	a	g	0.5088	0.0402	0.0065	5.915e-10	10770782	10913272	8	10913272	8	10913272	*	R	-2.72917	6.18462
chr8:10913286:C:T	T	C	0.3083	0.0098	0.3011	0.3372	0.0076	0.0103	0.4611	29.2	14.133	10	0.167	439739	38837	400902	chr8	10913286	8	8	10913286	10913286	0.993121	0.998319	0.3083	271143	0.0361	8	10913286	*	rs11776011	Y	8	10770796	chr8:10770796	rs11776011	t	c	0.3175	-0.0379	0.0069	4.146e-08	10770796	10913286	8	10913286	8	10913286	*	Y	0.737864	-5.49275
chr8:10913503:A:G	A	G	0.761	0.0146	0.7207	0.7868	-0.0053	0.0112	0.6366	0	7.981	10	0.6307	439739	38837	400902	chr8	10913503	8	8	10913503	10913503	0.993121	0.998319	0.239	210195	0.0661	8	10913503	*	rs11250087	R	8	10771013	chr8:10771013	rs11250087	a	g	0.7486	0.0418	0.0074	1.878e-08	10771013	10913503	8	10913503	8	10913503	*	R	-0.473214	5.64865
chr8:10913505:A:G	A	G	0.7612	0.0151	0.7207	0.7889	-0.0049	0.0112	0.6586	0	8.105	10	0.6185	439739	38837	400902	chr8	10913505	8	8	10913505	10913505	0.993121	0.998319	0.2388	210019	0.0682	8	10913505	*	rs11250088	R	8	10771015	chr8:10771015	rs11250088	a	g	0.7487	0.0417	0.0074	2.03e-08	10771015	10913505	8	10913505	8	10913505	*	R	-0.4375	5.63514
chr8:10913712:T:G	T	G	0.6902	0.0094	0.661	0.6972	-0.0092	0.0103	0.3723	25.5	13.419	10	0.2012	439739	38837	400902	chr8	10913712	8	8	10913712	10913712	0.993121	0.998319	0.3098	272462	0.0362	8	10913712	*	rs10903332	K	8	10771222	chr8:10771222	rs10903332	t	g	0.6814	0.0382	0.0069	3.24e-08	10771222	10913712	8	10913712	8	10913712	*	K	-0.893204	5.53623
chr8:10913727:A:G	A	G	0.6907	0.0095	0.661	0.698	-0.0089	0.0103	0.3887	28.9	14.068	10	0.1699	439739	38837	400902	chr8	10913727	8	8	10913727	10913727	0.993121	0.998319	0.3093	272023	0.037	8	10913727	*	rs10903333	R	8	10771237	chr8:10771237	rs10903333	a	g	0.6816	0.0384	0.0069	2.746e-08	10771237	10913727	8	10913727	8	10913727	*	R	-0.864078	5.56522
chr8:10914128:T:A	A	T	0.483	0.0157	0.4592	0.5113	0.0271	0.0095	0.004445	0	8.074	10	0.6217	439739	38837	400902	chr8	10914128	8	8	10914128	10914128	0.993121	0.998319	0.483	424788	0.0521	8	10914128	*	rs4554431	W	8	10771638	chr8:10771638	rs4554431	a	t	0.4903	-0.0402	0.0065	5.915e-10	10771638	10914128	8	10914128	8	10914128	*	W	2.85263	-6.18462
chr8:10915134:A:T	A	T	0.4632	0.0112	0.4463	0.4764	-0.0238	0.0096	0.01334	0	5.572	10	0.8498	439739	38837	400902	chr8	10915134	8	8	10915134	10915134	0.993121	0.998319	0.4632	407374	0.0301	8	10915134	*	rs4073948	W	8	10772644	chr8:10772644	rs4073948	a	t	0.452	0.0438	0.0065	1.507e-11	10772644	10915134	8	10915134	8	10915134	*	W	-2.47917	6.73846
chr8:10916001:T:G	T	G	0.4737	0.0122	0.4543	0.4839	-0.021	0.0096	0.02778	0	6.831	10	0.7413	439739	38837	400902	chr8	10916001	8	8	10916001	10916001	0.993121	0.998319	0.4737	416609	0.0296	8	10916001	*	rs4841457	K	8	10773511	chr8:10773511	rs4841457	t	g	0.4612	0.0432	0.0065	2.837e-11	10773511	10916001	8	10916001	8	10916001	*	K	-2.1875	6.64615
chr8:10917170:C:T	T	C	0.1945	0.0179	0.1577	0.2368	0.0145	0.012	0.2277	0	5.53	10	0.8531	439739	38837	400902	chr8	10917170	8	8	10917170	10917170	0.993121	0.998319	0.1945	171058	0.0791	8	10917170	*	rs73192809	Y	8	10774680	chr8:10774680	rs73192809	t	c	0.2121	-0.042	0.0079	8.869e-08	10774680	10917170	8	10917170	8	10917170	*	Y	1.20833	-5.31646
chr8:10917570:C:A	A	C	0.1192	0.015	0.0901	0.1497	0.0078	0.0151	0.604	0	6.308	10	0.7887	439739	38837	400902	chr8	10917570	8	8	10917570	10917570	0.993121	0.998319	0.1192	104834	0.0596	8	10917570	*	rs75912604	M	8	10775080	chr8:10775080	rs75912604	a	c	0.1323	-0.0475	0.0097	1.071e-06	10775080	10917570	8	10917570	8	10917570	*	M	0.516556	-4.89691
chr8:10919350:A:C	A	C	0.4763	0.0125	0.4564	0.4869	-0.0214	0.0096	0.02532	0	7.206	10	0.7059	439739	38837	400902	chr8	10919350	8	8	10919350	10919350	0.993121	0.998319	0.4763	418895	0.0305	8	10919350	*	rs34741518	H	8	10776860	chr8:10776860	rs34741518	a	c	0.4633	0.0426	0.0065	5.296e-11	10776860	10919350	8	10919350	8	10919350	*	H	-2.22917	6.55385
chr8:10921717:T:A	A	T	0.1946	0.0181	0.1576	0.2365	0.0123	0.0121	0.3108	0	4.876	10	0.8993	439739	38837	400902	chr8	10921717	8	8	10921717	10921717	0.993121	0.998319	0.1946	171146	0.0789	8	10921717	*	rs56043061	W	8	10779227	chr8:10779227	rs56043061	a	t	0.2126	-0.043	0.0079	4.354e-08	10779227	10921717	8	10921717	8	10921717	*	W	1.01653	-5.44304
chr8:10921962:C:T	T	C	0.535	0.0116	0.5238	0.5556	0.0192	0.0096	0.04578	0	6.525	10	0.7694	439739	38837	400902	chr8	10921962	8	8	10921962	10921962	0.993121	0.998319	0.465	408957	0.0318	8	10921962	*	rs7016385	Y	8	10779472	chr8:10779472	rs7016385	t	c	0.547	-0.0428	0.0065	4.305e-11	10779472	10921962	8	10921962	8	10921962	*	Y	2	-6.58462
chr8:10923810:C:T	T	C	0.1942	0.0178	0.1582	0.2371	0.0137	0.0121	0.2564	0	4.864	10	0.9001	439739	38837	400902	chr8	10923810	8	8	10923810	10923810	0.993121	0.998319	0.1942	170795	0.0789	8	10923810	*	rs73196838	H	8	10781320	chr8:10781320	rs73196838	t	c	0.2124	-0.0423	0.0079	7.176e-08	10781320	10923810	8	10923810	8	10923810	*	H	1.13223	-5.35443
chr8:10926259:T:C	T	C	0.3594	0.0117	0.3343	0.3838	-0.0189	0.0103	0.06707	0	6.031	10	0.8127	439739	38837	400902	chr8	10926259	8	8	10926259	10926259	0.993121	0.998319	0.3594	316084	0.0495	8	10926259	*	rs10086521	Y	8	10783769	chr8:10783769	rs10086521	t	c	0.358	0.0384	0.0069	2.746e-08	10783769	10926259	8	10926259	8	10926259	*	Y	-1.83495	5.56522
chr8:10926982:C:G	C	G	0.5107	0.0141	0.4837	0.5354	-0.0233	0.0096	0.01487	0	6.435	10	0.7774	439739	38837	400902	chr8	10926982	8	8	10926982	10926982	0.993121	0.998319	0.4893	430329	0.0517	8	10926982	*	rs7843470	S	8	10784492	chr8:10784492	rs7843470	c	g	0.5044	0.0411	0.0065	2.431e-10	10784492	10926982	8	10926982	8	10926982	*	S	-2.42708	6.32308
chr8:10928869:C:A	A	C	0.1858	0.0181	0.1492	0.2267	0.006	0.0123	0.6282	0	2.774	10	0.9863	439739	38837	400902	chr8	10928869	8	8	10928869	10928869	0.993121	0.998319	0.1858	163407	0.0775	8	10928869	*	rs28566988	M	8	10786379	chr8:10786379	rs28566988	a	c	0.2049	-0.0428	0.008	7.504e-08	10786379	10928869	8	10928869	8	10928869	*	M	0.487805	-5.35
chr8:10930102:T:C	T	C	0.4614	0.0126	0.4409	0.4751	-0.0172	0.0096	0.07215	0	6.417	10	0.7791	439739	38837	400902	chr8	10930102	8	8	10930102	10930102	0.993121	0.998319	0.4614	405791	0.0342	8	10930102	*	rs4240673	Y	8	10787612	chr8:10787612	rs4240673	t	c	0.4497	0.0434	0.0065	2.3e-11	10787612	10930102	8	10930102	8	10930102	*	Y	-1.79167	6.67692
chr8:10931983:C:G	C	G	0.5115	0.0151	0.4806	0.5384	-0.0205	0.0096	0.03279	0	6.924	10	0.7326	439739	38837	400902	chr8	10931983	8	8	10931983	10931983	0.993121	0.998319	0.4885	429625	0.0578	8	10931983	*	rs4841460	S	8	10789493	chr8:10789493	rs4841460	c	g	0.506	0.0409	0.0065	2.967e-10	10789493	10931983	8	10931983	8	10931983	*	S	-2.13542	6.29231
chr8:10938583:G:T	T	G	0.5364	0.0122	0.5223	0.5583	0.0151	0.0096	0.1151	0	5.303	10	0.87	439739	38837	400902	chr8	10938583	8	8	10938583	10938583	0.993121	0.998319	0.4636	407726	0.036	8	10938583	*	rs6984496	K	8	10796093	chr8:10796093	rs6984496	t	g	0.546	-0.0409	0.0065	2.967e-10	10796093	10938583	8	10938583	8	10938583	*	K	1.57292	-6.29231
chr8:10938962:A:G	A	G	0.4544	0.0112	0.435	0.4678	-0.0174	0.0096	0.06931	0	3.786	10	0.9565	439739	38837	400902	chr8	10938962	8	8	10938962	10938962	0.993121	0.998319	0.4544	399635	0.0328	8	10938962	*	rs7005884	R	8	10796472	chr8:10796472	rs7005884	a	g	0.4425	0.0427	0.0065	4.775e-11	10796472	10938962	8	10938962	8	10938962	*	R	-1.8125	6.56923
chr8:10941318:T:C	T	C	0.4543	0.011	0.4363	0.4673	-0.0163	0.0096	0.08881	0	3.883	10	0.9525	439739	38837	400902	chr8	10941318	8	8	10941318	10941318	0.993121	0.998319	0.4543	399547	0.031	8	10941318	*	rs11250093	Y	8	10798828	chr8:10798828	rs11250093	t	c	0.4424	0.0434	0.0065	2.3e-11	10798828	10941318	8	10941318	8	10941318	*	Y	-1.69792	6.67692
chr8:10943627:A:G	A	G	0.4592	0.0112	0.4397	0.4724	-0.0157	0.0096	0.1005	0	3.012	10	0.9811	439739	38837	400902	chr8	10943627	8	8	10943627	10943627	0.993121	0.998319	0.4592	403856	0.0327	8	10943627	*	rs7833435	R	8	10801137	chr8:10801137	rs7833435	a	g	0.4476	0.0422	0.0065	7.992e-11	10801137	10943627	8	10943627	8	10943627	*	R	-1.63542	6.49231
chr8:10944347:C:T	T	C	0.538	0.0114	0.5249	0.5583	0.0146	0.0096	0.1266	0	3.671	10	0.961	439739	38837	400902	chr8	10944347	8	8	10944347	10944347	0.993121	0.998319	0.462	406319	0.0334	8	10944347	*	rs11777007	Y	8	10801857	chr8:10801857	rs11777007	t	c	0.5497	-0.0428	0.0065	4.305e-11	10801857	10944347	8	10944347	8	10944347	*	Y	1.52083	-6.58462
chr8:10944491:G:C	C	G	0.5389	0.0116	0.5253	0.5595	0.0151	0.0096	0.114	0	3.415	10	0.9699	439739	38837	400902	chr8	10944491	8	8	10944491	10944491	0.993121	0.998319	0.4611	405527	0.0342	8	10944491	*	rs11250094	S	8	10802001	chr8:10802001	rs11250094	c	g	0.5503	-0.0426	0.0065	5.296e-11	10802001	10944491	8	10944491	8	10944491	*	S	1.57292	-6.55385
chr8:10944545:G:A	A	G	0.5382	0.0114	0.5253	0.5585	0.0156	0.0096	0.1036	0	3.27	10	0.9743	439739	38837	400902	chr8	10944545	8	8	10944545	10944545	0.993121	0.998319	0.4618	406143	0.0332	8	10944545	*	rs11783749	R	8	10802055	chr8:10802055	rs11783749	a	g	0.5503	-0.0425	0.0065	5.871e-11	10802055	10944545	8	10944545	8	10944545	*	R	1.625	-6.53846
chr8:10944636:T:C	T	C	0.4604	0.012	0.4404	0.4745	-0.0152	0.0096	0.1115	0	3.379	10	0.971	439739	38837	400902	chr8	10944636	8	8	10944636	10944636	0.993121	0.998319	0.4604	404912	0.0341	8	10944636	*	rs12546366	Y	8	10802146	chr8:10802146	rs12546366	t	c	0.4495	0.0425	0.0065	5.871e-11	10802146	10944636	8	10944636	8	10944636	*	Y	-1.58333	6.53846
chr8:10944636:T:C	T	C	0.4604	0.012	0.4404	0.4745	-0.0152	0.0096	0.1115	0	3.379	10	0.971	439739	38837	400902	chr8	10944636	8	8	10944636	10944636	0.993121	0.998319	0.4604	404912	0.0341	8	10944636	*	rs879754307	R	8	10802146	chr8:10802146	rs12546366	t	c	0.4495	0.0425	0.0065	5.871e-11	10802146	10944636	8	10944636	8	10944636	*	R	-1.58333	6.53846
chr8:10945955:T:C	T	C	0.4375	0.0057	0.4229	0.4533	-0.0081	0.0096	0.4014	0	2.976	10	0.982	439739	38837	400902	chr8	10945955	8	8	10945955	10945955	0.993121	0.998319	0.4375	384772	0.0304	8	10945955	*	rs12679529	Y	8	10803465	chr8:10803465	rs12679529	t	c	0.4252	0.0396	0.0066	1.932e-09	10803465	10945955	8	10945955	8	10945955	*	Y	-0.84375	6
chr8:10946215:G:A	A	G	0.2297	0.0163	0.1921	0.2607	0.0058	0.0115	0.6147	0	7.621	10	0.6658	439739	38837	400902	chr8	10946215	8	8	10946215	10946215	0.993121	0.998319	0.2297	202016	0.0686	8	10946215	*	rs73196842	R	8	10803725	chr8:10803725	rs73196842	a	g	0.2492	-0.0307	0.0077	7.422e-05	10803725	10946215	8	10946215	8	10946215	*	R	0.504348	-3.98701
chr8:10946707:A:C	A	C	0.6814	0.0143	0.6454	0.7087	-0.0143	0.0106	0.1765	0	5.172	10	0.8794	439739	38837	400902	chr8	10946707	8	8	10946707	10946707	0.993121	0.998319	0.3186	280202	0.0633	8	10946707	*	rs7813668	M	8	10804217	chr8:10804217	rs7813668	a	c	0.6653	0.0362	0.007	2.465e-07	10804217	10946707	8	10946707	8	10946707	*	M	-1.34906	5.17143
chr8:10946836:G:A	A	G	0.2578	0.007	0.2481	0.288	-0.0007	0.0112	0.9506	0	6.495	10	0.7721	439739	38837	400902	chr8	10946836	8	8	10946836	10946836	0.993121	0.998319	0.2578	226729	0.0399	8	10946836	*	rs28486007	R	8	10804346	chr8:10804346	rs28486007	a	g	0.2681	-0.0332	0.0074	7.968e-06	10804346	10946836	8	10946836	8	10946836	*	R	-0.0625	-4.48649
chr8:10947333:G:A	A	G	0.3906	0.0061	0.3798	0.4125	0.0194	0.0097	0.04567	0	6.215	10	0.7969	439739	38837	400902	chr8	10947333	8	8	10947333	10947333	0.993121	0.998319	0.3906	343524	0.0327	8	10947333	*	rs7000276	R	8	10804843	chr8:10804843	rs7000276	a	g	0.4053	-0.0388	0.0066	4.05e-09	10804843	10947333	8	10947333	8	10947333	*	R	2	-5.87879
chr8:10947355:C:G	C	G	0.6104	0.0075	0.5898	0.6196	-0.0191	0.0098	0.05051	0	7.264	10	0.7003	439739	38837	400902	chr8	10947355	8	8	10947355	10947355	0.993121	0.998319	0.3896	342645	0.0298	8	10947355	*	rs7001456	S	8	10804865	chr8:10804865	rs7001456	c	g	0.5953	0.039	0.0066	3.371e-09	10804865	10947355	8	10947355	8	10947355	*	S	-1.94898	5.90909
chr8:10947396:T:C	T	C	0.6082	0.0073	0.5885	0.6173	-0.0188	0.0098	0.05401	0	7.165	10	0.7097	439739	38837	400902	chr8	10947396	8	8	10947396	10947396	0.993121	0.998319	0.3918	344579	0.0288	8	10947396	*	rs6987134	Y	8	10804906	chr8:10804906	rs6987134	t	c	0.5933	0.0392	0.0066	2.802e-09	10804906	10947396	8	10947396	8	10947396	*	Y	-1.91837	5.93939
chr8:10947505:T:C	T	C	0.5607	0.0141	0.5294	0.5797	-0.015	0.0096	0.1191	0	5.04	10	0.8885	439739	38837	400902	chr8	10947505	8	8	10947505	10947505	0.993121	0.998319	0.4393	386355	0.0503	8	10947505	*	rs7821914	B	8	10805015	chr8:10805015	rs7821914	t	c	0.5554	0.0379	0.0065	5.272e-09	10805015	10947505	8	10947505	8	10947505	*	B	-1.5625	5.83077
chr8:10951177:A:T	A	T	0.7948	0.0127	0.7554	0.8203	-0.0143	0.012	0.2339	0	4.855	10	0.9007	439739	38837	400902	chr8	10951177	8	8	10951177	10951177	0.993121	0.998319	0.2052	180469	0.0649	8	10951177	*	rs57327348	W	8	10808687	chr8:10808687	rs57327348	a	t	0.7782	0.0452	0.0079	8.613e-09	10808687	10951177	8	10951177	8	10951177	*	W	-1.19167	5.72152
chr8:10951980:G:C	C	G	0.4307	0.0111	0.414	0.454	0.0141	0.0096	0.1421	0	4.502	10	0.9219	439739	38837	400902	chr8	10951980	8	8	10951980	10951980	0.993121	0.998319	0.4307	378791	0.04	8	10951980	*	rs34031674	S	8	10809490	chr8:10809490	rs34031674	c	g	0.4407	-0.0371	0.0066	1.861e-08	10809490	10951980	8	10951980	8	10951980	*	S	1.46875	-5.62121
chr8:10952216:C:G	C	G	0.3933	0.0122	0.3726	0.4038	-0.0075	0.0101	0.4596	1.3	10.136	10	0.4286	439739	38837	400902	chr8	10952216	8	8	10952216	10952216	0.993121	0.998319	0.3933	345899	0.0312	8	10952216	*	rs7821006	S	8	10809726	chr8:10809726	rs7821006	c	g	0.3812	0.0387	0.0068	1.297e-08	10809726	10952216	8	10952216	8	10952216	*	S	-0.742574	5.69118
chr8:10952739:A:T	A	T	0.5275	0.0093	0.4995	0.5355	-0.0186	0.0096	0.0531	0	9.911	10	0.4484	439739	38837	400902	chr8	10952739	8	8	10952739	10952739	0.993121	0.998319	0.4725	415553	0.036	8	10952739	*	rs60724652	W	8	10810249	chr8:10810249	rs60724652	a	t	0.5081	0.0412	0.0065	2.2e-10	10810249	10952739	8	10952739	8	10952739	*	W	-1.9375	6.33846
chr8:10952740:C:T	T	C	0.4725	0.0093	0.4645	0.5005	0.0186	0.0096	0.05251	0	9.898	10	0.4495	439739	38837	400902	chr8	10952740	8	8	10952740	10952740	0.993121	0.998319	0.4725	415553	0.036	8	10952740	*	rs60240827	Y	8	10810250	chr8:10810250	rs60240827	t	c	0.4919	-0.0412	0.0065	2.2e-10	10810250	10952740	8	10952740	8	10952740	*	Y	1.9375	-6.33846
chr8:10952937:C:G	C	G	0.3858	0.0117	0.3659	0.3957	-0.0037	0.0102	0.7139	0	9.889	10	0.4503	439739	38837	400902	chr8	10952937	8	8	10952937	10952937	0.993121	0.998319	0.3858	339303	0.0298	8	10952937	*	rs7004551	S	8	10810447	chr8:10810447	rs7004551	c	g	0.3734	0.0388	0.0069	1.968e-08	10810447	10952937	8	10952937	8	10952937	*	S	-0.362745	5.62319
chr8:10952941:A:G	A	G	0.4808	0.0127	0.4561	0.4955	-0.0155	0.0096	0.1065	0	7.76	10	0.6523	439739	38837	400902	chr8	10952941	8	8	10952941	10952941	0.993121	0.998319	0.4808	422853	0.0394	8	10952941	*	rs10096511	R	8	10810451	chr8:10810451	rs10096511	a	g	0.4681	0.0412	0.0065	2.2e-10	10810451	10952941	8	10952941	8	10952941	*	R	-1.61458	6.33846
chr8:10954319:T:C	T	C	0.4766	0.0132	0.4515	0.4931	-0.0173	0.0096	0.07104	0	7.776	10	0.6507	439739	38837	400902	chr8	10954319	8	8	10954319	10954319	0.993121	0.998319	0.4766	419159	0.0416	8	10954319	*	rs11250097	Y	8	10811829	chr8:10811829	rs11250097	t	c	0.4649	0.0405	0.0065	4.407e-10	10811829	10954319	8	10954319	8	10954319	*	Y	-1.80208	6.23077
chr8:10954368:C:T	T	C	0.3849	0.0081	0.3729	0.4068	0.0149	0.0098	0.1301	0	9.044	10	0.5279	439739	38837	400902	chr8	10954368	8	8	10954368	10954368	0.993121	0.998319	0.3849	338511	0.0339	8	10954368	*	rs13256208	Y	8	10811878	chr8:10811878	rs13256208	t	c	0.4013	-0.0363	0.0066	3.731e-08	10811878	10954368	8	10954368	8	10954368	*	Y	1.52041	-5.5
chr8:10955687:T:C	T	C	0.4844	0.0103	0.4617	0.4963	-0.0135	0.0096	0.1586	0	7.836	10	0.6449	439739	38837	400902	chr8	10955687	8	8	10955687	10955687	0.993121	0.998319	0.4844	426019	0.0346	8	10955687	*	rs35910832	Y	8	10813197	chr8:10813197	rs35910832	t	c	0.4689	0.0393	0.0065	1.413e-09	10813197	10955687	8	10955687	8	10955687	*	Y	-1.40625	6.04615
chr8:10956394:G:T	T	G	0.51	0.0097	0.498	0.5329	0.0118	0.0096	0.2178	0	7.721	10	0.656	439739	38837	400902	chr8	10956394	8	8	10956394	10956394	0.993121	0.998319	0.49	430944	0.0349	8	10956394	*	rs10096381	K	8	10813904	chr8:10813904	rs10096381	t	g	0.5254	-0.0395	0.0065	1.166e-09	10813904	10956394	8	10956394	8	10956394	*	K	1.22917	-6.07692
chr8:10956623:A:G	A	G	0.6209	0.007	0.5948	0.6345	-0.0137	0.0099	0.1631	0	8.905	10	0.5411	439739	38837	400902	chr8	10956623	8	8	10956623	10956623	0.993121	0.998319	0.3791	333410	0.0397	8	10956623	*	rs73196860	R	8	10814133	chr8:10814133	rs73196860	a	g	0.6016	0.0355	0.0066	7.373e-08	10814133	10956623	8	10956623	8	10956623	*	R	-1.38384	5.37879
chr8:10958061:C:G	C	G	0.6028	0.0093	0.5682	0.6169	-0.0097	0.0098	0.324	0	8.415	10	0.5883	439739	38837	400902	chr8	10958061	8	8	10958061	10958061	0.993121	0.998319	0.3972	349329	0.0487	8	10958061	*	rs10109025	S	8	10815571	chr8:10815571	rs10109025	c	g	0.5874	0.0386	0.0066	4.863e-09	10815571	10958061	8	10958061	8	10958061	*	S	-0.989796	5.84848
chr8:10958121:C:T	T	C	0.2023	0.0131	0.1758	0.2438	0.0118	0.012	0.3279	0	5.438	10	0.8601	439739	38837	400902	chr8	10958121	8	8	10958121	10958121	0.993121	0.998319	0.2023	177918	0.068	8	10958121	*	rs35545799	Y	8	10815631	chr8:10815631	rs35545799	t	c	0.2208	-0.0439	0.0079	2.265e-08	10815631	10958121	8	10958121	8	10958121	*	Y	0.983333	-5.55696
chr8:10958244:C:G	C	G	0.4864	0.0105	0.4629	0.4985	-0.0135	0.0096	0.1571	0	7.743	10	0.6539	439739	38837	400902	chr8	10958244	8	8	10958244	10958244	0.993121	0.998319	0.4864	427778	0.0356	8	10958244	*	rs10111950	S	8	10815754	chr8:10815754	rs10111950	c	g	0.4708	0.0392	0.0065	1.554e-09	10815754	10958244	8	10958244	8	10958244	*	S	-1.40625	6.03077
chr8:10959261:G:C	C	G	0.3826	0.0079	0.3693	0.4096	0.0129	0.0098	0.1879	0	6.127	10	0.8045	439739	38837	400902	chr8	10959261	8	8	10959261	10959261	0.993121	0.998319	0.3826	336488	0.0403	8	10959261	*	rs36030755	S	8	10816771	chr8:10816771	rs36030755	c	g	0.4034	-0.0355	0.0066	7.373e-08	10816771	10959261	8	10959261	8	10959261	*	S	1.31633	-5.37879
chr8:10959262:A:G	A	G	0.4835	0.0106	0.4602	0.4965	-0.0129	0.0096	0.1793	0	6.58	10	0.7644	439739	38837	400902	chr8	10959262	8	8	10959262	10959262	0.993121	0.998319	0.4835	425228	0.0363	8	10959262	*	rs4314618	R	8	10816772	chr8:10816772	rs4314618	a	g	0.4682	0.0395	0.0065	1.166e-09	10816772	10959262	8	10959262	8	10959262	*	R	-1.34375	6.07692
chr8:10959681:A:G	A	G	0.7289	0.0099	0.692	0.7463	-0.01	0.0108	0.3543	0	2.694	10	0.9877	439739	38837	400902	chr8	10959681	8	8	10959681	10959681	0.993121	0.998319	0.2711	238426	0.0543	8	10959681	*	rs61581529	R	8	10817191	chr8:10817191	rs61581529	a	g	0.7113	0.0366	0.0072	4.06e-07	10817191	10959681	8	10959681	8	10959681	*	R	-0.925926	5.08333
chr8:10959687:C:T	T	C	0.5155	0.0104	0.5033	0.5384	0.0127	0.0096	0.1837	0	7.026	10	0.723	439739	38837	400902	chr8	10959687	8	8	10959687	10959687	0.993121	0.998319	0.4845	426107	0.0351	8	10959687	*	rs10088408	Y	8	10817197	chr8:10817197	rs10088408	t	c	0.5311	-0.039	0.0065	1.88e-09	10817197	10959687	8	10959687	8	10959687	*	Y	1.32292	-6
chr8:10959976:G:T	T	G	0.4042	0.0093	0.3886	0.4221	0.0089	0.0098	0.3651	0	2.796	10	0.9858	439739	38837	400902	chr8	10959976	8	8	10959976	10959976	0.993121	0.998319	0.4042	355485	0.0335	8	10959976	*	rs10087923	K	8	10817486	chr8:10817486	rs10087923	t	g	0.4144	-0.033	0.0066	5.649e-07	10817486	10959976	8	10959976	8	10959976	*	K	0.908163	-5
chr8:10961014:G:C	C	G	0.3448	0.0082	0.3308	0.3735	0.0127	0.0101	0.2068	0	5.611	10	0.8468	439739	38837	400902	chr8	10961014	8	8	10961014	10961014	0.993121	0.998319	0.3448	303244	0.0427	8	10961014	*	rs35027032	V	8	10818524	chr8:10818524	rs35027032	c	g	0.3638	-0.0364	0.0067	5.571e-08	10818524	10961014	8	10961014	8	10961014	*	V	1.25743	-5.43284
chr8:10961097:A:G	A	G	0.4907	0.009	0.4655	0.502	-0.0159	0.0096	0.0965	0	7.352	10	0.6918	439739	38837	400902	chr8	10961097	8	8	10961097	10961097	0.993121	0.998319	0.4907	431560	0.0365	8	10961097	*	rs11250098	R	8	10818607	chr8:10818607	rs11250098	a	g	0.4747	0.0418	0.0065	1.202e-10	10818607	10961097	8	10961097	8	10961097	*	R	-1.65625	6.43077
chr8:10961147:A:G	A	G	0.4818	0.0113	0.4591	0.494	-0.0145	0.0096	0.1288	0	7.004	10	0.7251	439739	38837	400902	chr8	10961147	8	8	10961147	10961147	0.993121	0.998319	0.4818	423733	0.0349	8	10961147	*	rs11250099	R	8	10818657	chr8:10818657	rs11250099	a	g	0.468	0.0396	0.0065	1.059e-09	10818657	10961147	8	10961147	8	10961147	*	R	-1.51042	6.09231
chr8:10962344:C:T	T	C	0.5146	0.0088	0.5005	0.5394	0.0116	0.0095	0.2213	0	7.568	10	0.671	439739	38837	400902	chr8	10962344	8	8	10962344	10962344	0.993121	0.998319	0.4854	426899	0.0389	8	10962344	*	rs4841465	Y	8	10819854	chr8:10819854	rs4841465	t	c	0.5268	-0.0389	0.0065	2.068e-09	10819854	10962344	8	10962344	8	10962344	*	Y	1.22105	-5.98462
chr8:10964921:G:C	C	G	0.4394	0.0089	0.4238	0.4554	0.0077	0.0097	0.4248	0	7.117	10	0.7143	439739	38837	400902	chr8	10964921	8	8	10964921	10964921	0.993121	0.998319	0.4394	386443	0.0316	8	10964921	*	rs35792458	S	8	10822431	chr8:10822431	rs35792458	c	g	0.4498	-0.0361	0.0066	4.43e-08	10822431	10964921	8	10964921	8	10964921	*	S	0.793814	-5.4697
chr8:10966874:C:A	A	C	0.3949	0.0098	0.3819	0.4161	0.0137	0.0098	0.1632	0	3.722	10	0.959	439739	38837	400902	chr8	10966874	8	8	10966874	10966874	0.993121	0.998319	0.3949	347306	0.0342	8	10966874	*	rs7013277	M	8	10824384	chr8:10824384	rs7013277	a	c	0.4037	-0.036	0.0066	4.825e-08	10824384	10966874	8	10966874	8	10966874	*	M	1.39796	-5.45455
chr8:10967654:T:C	T	C	0.6461	0.0065	0.6219	0.658	-0.0178	0.01	0.07592	0	5.919	10	0.822	439739	38837	400902	chr8	10967654	8	8	10967654	10967654	0.993121	0.998319	0.3539	311247	0.0361	8	10967654	*	rs34959618	Y	8	10825164	chr8:10825164	rs34959618	t	c	0.63	0.038	0.0067	1.421e-08	10825164	10967654	8	10967654	8	10967654	*	Y	-1.78	5.67164
chr8:10969359:T:C	T	C	0.6432	0.0104	0.6143	0.6556	-0.0129	0.01	0.196	0	7.079	10	0.718	439739	38837	400902	chr8	10969359	8	8	10969359	10969359	0.993121	0.998319	0.3568	313798	0.0413	8	10969359	*	rs3885690	Y	8	10826869	chr8:10826869	rs3885690	t	c	0.6215	0.0342	0.0067	3.33e-07	10826869	10969359	8	10969359	8	10969359	*	Y	-1.29	5.10448
chr8:10971399:T:C	T	C	0.4704	0.0129	0.4493	0.4853	-0.0151	0.0096	0.1149	0	6.22	10	0.7964	439739	38837	400902	chr8	10971399	8	8	10971399	10971399	0.993121	0.998319	0.4704	413706	0.036	8	10971399	*	rs4841466	H	8	10828909	chr8:10828909	rs4841466	t	c	0.4568	0.0402	0.0065	5.915e-10	10828909	10971399	8	10971399	8	10971399	*	H	-1.57292	6.18462
chr8:10971417:T:C	T	C	0.6381	0.0095	0.6108	0.6538	-0.011	0.0099	0.2663	0	6.414	10	0.7794	439739	38837	400902	chr8	10971417	8	8	10971417	10971417	0.993121	0.998319	0.3619	318283	0.043	8	10971417	*	rs4841467	Y	8	10828927	chr8:10828927	rs4841467	t	c	0.6172	0.0333	0.0067	6.715e-07	10828927	10971417	8	10971417	8	10971417	*	Y	-1.11111	4.97015
chr8:10972031:A:G	A	G	0.637	0.0087	0.6124	0.6532	-0.0132	0.0099	0.1821	0	6.97	10	0.7282	439739	38837	400902	chr8	10972031	8	8	10972031	10972031	0.993121	0.998319	0.363	319251	0.0408	8	10972031	*	rs6983869	R	8	10829541	chr8:10829541	rs6983869	a	g	0.6184	0.0329	0.0067	9.119e-07	10829541	10972031	8	10972031	8	10972031	*	R	-1.33333	4.91045
chr8:10972727:T:A	A	T	0.3574	0.0075	0.3431	0.3801	0.0155	0.0099	0.1186	0	7.402	10	0.687	439739	38837	400902	chr8	10972727	8	8	10972727	10972727	0.993121	0.998319	0.3574	314325	0.037	8	10972727	*	rs28494533	H	8	10830237	chr8:10830237	rs28494533	a	t	0.3744	-0.0345	0.0067	2.625e-07	10830237	10972727	8	10972727	8	10972727	*	H	1.56566	-5.14925
chr8:10973233:T:C	T	C	0.6356	0.0085	0.612	0.6515	-0.0123	0.0099	0.2125	0	7.54	10	0.6737	439739	38837	400902	chr8	10973233	8	8	10973233	10973233	0.993121	0.998319	0.3644	320482	0.0395	8	10973233	*	rs6601541	B	8	10830743	chr8:10830743	rs6601541	t	c	0.6228	0.0358	0.0069	2.211e-07	10830743	10973233	8	10973233	8	10973233	*	B	-1.24242	5.18841
chr8:10974242:T:C	T	C	0.9714	0.0017	0.9673	0.9745	0.0161	0.0321	0.616	6.7	10.714	10	0.3802	439739	38837	400902	chr8	10974242	8	8	10974242	10974242	0.993121	0.998319	0.0286	25153.1	0.0072	8	10974242	*	rs76564024	Y	8	10831752	chr8:10831752	rs76564024	t	c	0.97	-0.08	0.021	0.0001439	10831752	10974242	8	10974242	8	10974242	*	Y	0.501558	-3.80952
chr8:10974358:T:G	T	G	0.4728	0.0137	0.4482	0.4907	-0.0175	0.0096	0.06775	0	6.138	10	0.8035	439739	38837	400902	chr8	10974358	8	8	10974358	10974358	0.993121	0.998319	0.4728	415817	0.0425	8	10974358	*	rs10096421	K	8	10831868	chr8:10831868	rs10096421	t	g	0.4619	0.0387	0.0065	2.498e-09	10831868	10974358	8	10974358	8	10974358	*	K	-1.82292	5.95385
chr8:10974461:A:G	A	G	0.6371	0.0086	0.6125	0.6536	-0.013	0.0099	0.1906	0	6.121	10	0.805	439739	38837	400902	chr8	10974461	8	8	10974461	10974461	0.993121	0.998319	0.3629	319163	0.0411	8	10974461	*	rs10093514	R	8	10831971	chr8:10831971	rs10093514	a	g	0.6201	0.0331	0.0067	7.828e-07	10831971	10974461	8	10974461	8	10974461	*	R	-1.31313	4.9403
chr8:10974476:C:A	A	C	0.2026	0.0144	0.1748	0.2416	0.0139	0.0119	0.243	0	3.242	10	0.9751	439739	38837	400902	chr8	10974476	8	8	10974476	10974476	0.993121	0.998319	0.2026	178182	0.0668	8	10974476	*	rs35148314	M	8	10831986	chr8:10831986	rs35148314	a	c	0.2219	-0.0384	0.0079	1.008e-06	10831986	10974476	8	10974476	8	10974476	*	M	1.16807	-4.86076
chr8:10975291:G:A	A	G	0.202	0.0142	0.1751	0.2408	0.0108	0.012	0.3641	0	3.404	10	0.9703	439739	38837	400902	chr8	10975291	8	8	10975291	10975291	0.993121	0.998319	0.202	177655	0.0657	8	10975291	*	rs34014031	R	8	10832801	chr8:10832801	rs34014031	a	g	0.2216	-0.0385	0.0079	9.449e-07	10832801	10975291	8	10975291	8	10975291	*	R	0.9	-4.87342
chr8:10975355:A:G	A	G	0.637	0.0093	0.6136	0.6534	-0.0128	0.0099	0.1968	0	5.98	10	0.8169	439739	38837	400902	chr8	10975355	8	8	10975355	10975355	0.993121	0.998319	0.363	319251	0.0398	8	10975355	*	rs6601542	R	8	10832865	chr8:10832865	rs6601542	a	g	0.6183	0.0335	0.0067	5.754e-07	10832865	10975355	8	10975355	8	10975355	*	R	-1.29293	5
chr8:10975979:A:C	A	C	0.6389	0.0093	0.6151	0.6571	-0.0118	0.01	0.2356	0	7.247	10	0.7019	439739	38837	400902	chr8	10975979	8	8	10975979	10975979	0.993121	0.998319	0.3611	317580	0.042	8	10975979	*	rs4078189	M	8	10833489	chr8:10833489	rs4078189	a	c	0.6201	0.034	0.0067	3.897e-07	10833489	10975979	8	10975979	8	10975979	*	M	-1.18	5.07463
chr8:10976071:G:A	A	G	0.2632	0.0153	0.2388	0.2998	-0.0016	0.011	0.884	0	5.335	10	0.8677	439739	38837	400902	chr8	10976071	8	8	10976071	10976071	0.993121	0.998319	0.2632	231479	0.061	8	10976071	*	rs4078190	R	8	10833581	chr8:10833581	rs4078190	a	g	0.2839	-0.0332	0.0072	4.317e-06	10833581	10976071	8	10976071	8	10976071	*	R	-0.145455	-4.61111
chr8:10976921:A:G	A	G	0.375	0.0159	0.3512	0.3904	-0.0201	0.0104	0.05207	0	6.501	10	0.7715	439739	38837	400902	chr8	10976921	8	8	10976921	10976921	0.993121	0.998319	0.375	329804	0.0392	8	10976921	*	rs4078186	R	8	10834431	chr8:10834431	rs4078186	a	g	0.3632	0.0382	0.007	5.168e-08	10834431	10976921	8	10976921	8	10976921	*	R	-1.93269	5.45714
chr8:10977970:C:T	T	C	0.5151	0.013	0.5018	0.5385	0.02	0.0096	0.03786	0	5.512	10	0.8545	439739	38837	400902	chr8	10977970	8	8	10977970	10977970	0.993121	0.998319	0.4849	426459	0.0367	8	10977970	*	rs4451266	Y	8	10835480	chr8:10835480	rs4451266	t	c	0.5277	-0.038	0.0065	4.806e-09	10835480	10977970	8	10977970	8	10977970	*	Y	2.08333	-5.84615
chr8:10978361:A:T	A	T	0.6402	0.0101	0.6103	0.6545	-0.0182	0.01	0.06943	0	6.174	10	0.8004	439739	38837	400902	chr8	10978361	8	8	10978361	10978361	0.993121	0.998319	0.3598	316436	0.0442	8	10978361	*	rs4285446	W	8	10835871	chr8:10835871	rs4285446	a	t	0.6309	0.0326	0.0067	1.145e-06	10835871	10978361	8	10978361	8	10978361	*	W	-1.82	4.86567
chr8:10978407:C:T	T	C	0.5172	0.0129	0.5047	0.5404	0.0197	0.0096	0.04021	0	5.451	10	0.8591	439739	38837	400902	chr8	10978407	8	8	10978407	10978407	0.993121	0.998319	0.4828	424612	0.0357	8	10978407	*	rs4451267	Y	8	10835917	chr8:10835917	rs4451267	t	c	0.5299	-0.0388	0.0065	2.273e-09	10835917	10978407	8	10978407	8	10978407	*	Y	2.05208	-5.96923
chr8:10978514:T:C	T	C	0.4825	0.013	0.4594	0.495	-0.0196	0.0096	0.04095	0	5.516	10	0.8541	439739	38837	400902	chr8	10978514	8	8	10978514	10978514	0.993121	0.998319	0.4825	424348	0.0356	8	10978514	*	rs6601544	Y	8	10836024	chr8:10836024	rs6601544	t	c	0.47	0.0386	0.0065	2.745e-09	10836024	10978514	8	10978514	8	10978514	*	Y	-2.04167	5.93846
chr8:10978559:C:T	T	C	0.5173	0.013	0.505	0.5407	0.0198	0.0096	0.0398	0	5.596	10	0.848	439739	38837	400902	chr8	10978559	8	8	10978559	10978559	0.993121	0.998319	0.4827	424524	0.0357	8	10978559	*	rs7010719	Y	8	10836069	chr8:10836069	rs7010719	t	c	0.5299	-0.0384	0.0065	3.311e-09	10836069	10978559	8	10978559	8	10978559	*	Y	2.0625	-5.90769
chr8:10978849:C:T	T	C	0.5055	0.0099	0.4946	0.5296	0.0195	0.0096	0.04263	0	5.887	10	0.8247	439739	38837	400902	chr8	10978849	8	8	10978849	10978849	0.993121	0.998319	0.4945	434902	0.035	8	10978849	*	rs7011106	Y	8	10836359	chr8:10836359	rs7011106	t	c	0.5202	-0.0403	0.0065	5.364e-10	10836359	10978849	8	10978849	8	10978849	*	Y	2.03125	-6.2
chr8:10978926:T:C	T	C	0.4826	0.0128	0.4586	0.495	-0.0194	0.0096	0.04349	0	6.01	10	0.8144	439739	38837	400902	chr8	10978926	8	8	10978926	10978926	0.993121	0.998319	0.4826	424436	0.0364	8	10978926	*	rs6996943	Y	8	10836436	chr8:10836436	rs6996943	t	c	0.4707	0.0374	0.0065	8.345e-09	10836436	10978926	8	10978926	8	10978926	*	Y	-2.02083	5.75385
chr8:10978953:C:G	C	G	0.4828	0.0128	0.4596	0.495	-0.0197	0.0096	0.04007	0	5.799	10	0.8318	439739	38837	400902	chr8	10978953	8	8	10978953	10978953	0.993121	0.998319	0.4828	424612	0.0354	8	10978953	*	rs7011268	B	8	10836463	chr8:10836463	rs7011268	c	g	0.4708	0.0377	0.0065	6.339e-09	10836463	10978953	8	10978953	8	10978953	*	B	-2.05208	5.8
chr8:10978962:G:A	A	G	0.353	0.0084	0.3436	0.3902	0.0172	0.01	0.08588	0	5.995	10	0.8157	439739	38837	400902	chr8	10978962	8	8	10978962	10978962	0.993121	0.998319	0.353	310456	0.0466	8	10978962	*	rs7010246	R	8	10836472	chr8:10836472	rs7010246	a	g	0.3651	-0.0322	0.0068	2.23e-06	10836472	10978962	8	10978962	8	10978962	*	R	1.72	-4.73529
chr8:10978998:G:A	A	G	0.5051	0.0099	0.4943	0.5293	0.0173	0.0096	0.07107	0	5.615	10	0.8465	439739	38837	400902	chr8	10978998	8	8	10978998	10978998	0.993121	0.998319	0.4949	435254	0.035	8	10978998	*	rs7010262	R	8	10836508	chr8:10836508	rs7010262	a	g	0.5206	-0.0402	0.0065	5.915e-10	10836508	10978998	8	10978998	8	10978998	*	R	1.80208	-6.18462
chr8:10979509:G:A	A	G	0.5155	0.013	0.5025	0.5379	0.0179	0.0096	0.06365	0	5.621	10	0.8461	439739	38837	400902	chr8	10979509	8	8	10979509	10979509	0.993121	0.998319	0.4845	426107	0.0354	8	10979509	*	rs7014861	R	8	10837019	chr8:10837019	rs7014861	a	g	0.5295	-0.0387	0.0065	2.498e-09	10837019	10979509	8	10979509	8	10979509	*	R	1.86458	-5.95385
chr8:10979680:A:G	A	G	0.4944	0.0102	0.4699	0.5048	-0.0188	0.0096	0.05109	0	5.94	10	0.8203	439739	38837	400902	chr8	10979680	8	8	10979680	10979680	0.993121	0.998319	0.4944	434814	0.0349	8	10979680	*	rs34738102	R	8	10837190	chr8:10837190	rs34738102	a	g	0.4783	0.0409	0.0065	2.967e-10	10837190	10979680	8	10979680	8	10979680	*	R	-1.95833	6.29231
chr8:10979904:A:C	A	C	0.4884	0.0119	0.4675	0.5026	-0.016	0.0096	0.09573	0	5.505	10	0.855	439739	38837	400902	chr8	10979904	8	8	10979904	10979904	0.993121	0.998319	0.4884	429537	0.0351	8	10979904	*	rs10092831	M	8	10837414	chr8:10837414	rs10092831	a	c	0.4751	0.0405	0.0066	8.26e-10	10837414	10979904	8	10979904	8	10979904	*	M	-1.66667	6.13636
chr8:10979910:A:G	A	G	0.483	0.0132	0.4595	0.4946	-0.0195	0.0096	0.04253	0	5.706	10	0.8394	439739	38837	400902	chr8	10979910	8	8	10979910	10979910	0.993121	0.998319	0.483	424788	0.0351	8	10979910	*	rs10092835	D	8	10837420	chr8:10837420	rs10092835	a	g	0.4703	0.0389	0.0065	2.068e-09	10837420	10979910	8	10979910	8	10979910	*	D	-2.03125	5.98462
chr8:10980058:T:C	T	C	0.4794	0.0144	0.4521	0.4955	-0.0162	0.0096	0.09165	0	5.54	10	0.8523	439739	38837	400902	chr8	10980058	8	8	10980058	10980058	0.993121	0.998319	0.4794	421622	0.0434	8	10980058	*	rs11250101	Y	8	10837568	chr8:10837568	rs11250101	t	c	0.4677	0.0385	0.0065	3.015e-09	10837568	10980058	8	10980058	8	10980058	*	Y	-1.6875	5.92308
chr8:10980059:G:C	C	G	0.5203	0.0142	0.5044	0.5472	0.0167	0.0096	0.08261	0	5.5	10	0.8554	439739	38837	400902	chr8	10980059	8	8	10980059	10980059	0.993121	0.998319	0.4797	421886	0.0428	8	10980059	*	rs11250102	V	8	10837569	chr8:10837569	rs11250102	c	g	0.5323	-0.0385	0.0065	3.015e-09	10837569	10980059	8	10980059	8	10980059	*	V	1.73958	-5.92308
chr8:10980903:C:G	C	G	0.6474	0.0089	0.613	0.6601	-0.0148	0.0101	0.1416	0	6.575	10	0.7648	439739	38837	400902	chr8	10980903	8	8	10980903	10980903	0.993121	0.998319	0.3526	310104	0.0471	8	10980903	*	rs11786713	S	8	10838413	chr8:10838413	rs11786713	c	g	0.6336	0.0337	0.0067	4.927e-07	10838413	10980903	8	10980903	8	10980903	*	S	-1.46535	5.02985
chr8:10980951:G:A	A	G	0.352	0.0089	0.3412	0.3866	0.0161	0.0101	0.1092	0	6.914	10	0.7335	439739	38837	400902	chr8	10980951	8	8	10980951	10980951	0.993121	0.998319	0.352	309576	0.0454	8	10980951	*	rs11779675	R	8	10838461	chr8:10838461	rs11779675	a	g	0.3659	-0.0339	0.0068	6.321e-07	10838461	10980951	8	10980951	8	10980951	*	R	1.59406	-4.98529
chr8:10982293:C:T	T	C	0.5125	0.0124	0.501	0.5393	0.0175	0.0096	0.06859	0	5.072	10	0.8863	439739	38837	400902	chr8	10982293	8	8	10982293	10982293	0.993121	0.998319	0.4875	428746	0.0383	8	10982293	*	rs10089518	Y	8	10839803	chr8:10839803	rs10089518	t	c	0.5303	-0.0388	0.0065	2.273e-09	10839803	10982293	8	10982293	8	10982293	*	Y	1.82292	-5.96923
chr8:10984348:G:A	A	G	0.4992	0.0072	0.4877	0.523	0.0201	0.0095	0.03516	0	6.555	10	0.7667	439739	38837	400902	chr8	10984348	8	8	10984348	10984348	0.993121	0.998319	0.4992	439035	0.0353	8	10984348	*	rs11783418	R	8	10841858	chr8:10841858	rs11783418	a	g	0.5163	-0.0414	0.0065	1.8e-10	10841858	10984348	8	10984348	8	10984348	*	R	2.11579	-6.36923
chr8:10988782:T:C	T	C	0.9475	0.0078	0.9285	0.9649	-0.0064	0.0228	0.7776	3.3	10.345	10	0.4107	439739	38837	400902	chr8	10988782	8	8	10988782	10988782	0.993121	0.998319	0.0525	46172.6	0.0364	8	10988782	*	rs117523320	Y	8	10846292	chr8:10846292	rs117523320	t	c	0.929	0.0587	0.014	2.866e-05	10846292	10988782	8	10988782	8	10988782	*	Y	-0.280702	4.19286
chr8:10991215:T:C	T	C	0.4004	0.0151	0.3653	0.4234	-0.0189	0.01	0.05834	0	7.356	10	0.6915	439739	38837	400902	chr8	10991215	8	8	10991215	10991215	0.993121	0.998319	0.4004	352143	0.0581	8	10991215	*	rs4841470	Y	8	10848725	chr8:10848725	rs4841470	t	c	0.3982	0.0309	0.0069	7.766e-06	10848725	10991215	8	10991215	8	10991215	*	Y	-1.89	4.47826
chr8:10997354:G:A	A	G	0.1603	0.011	0.1408	0.1935	0.0105	0.013	0.4203	0	6.043	10	0.8116	439739	38837	400902	chr8	10997354	8	8	10997354	10997354	0.993121	0.998319	0.1603	140980	0.0527	8	10997354	*	rs34270982	R	8	10854864	chr8:10854864	rs34270982	a	g	0.1778	-0.0472	0.0085	2.615e-08	10854864	10997354	8	10997354	8	10997354	*	R	0.807692	-5.55294
chr8:11000747:G:T	T	G	0.414	0.0113	0.3967	0.4396	0.0056	0.0097	0.5604	0	8.11	10	0.6181	439739	38837	400902	chr8	11000747	8	8	11000747	11000747	0.993121	0.998319	0.414	364104	0.0429	8	11000747	*	rs7825690	K	8	10858257	chr8:10858257	rs7825690	t	g	0.4287	-0.0338	0.0066	2.989e-07	10858257	11000747	8	11000747	8	11000747	*	K	0.57732	-5.12121
chr8:11002755:G:A	A	G	0.075	0.0072	0.0599	0.0902	-0.0354	0.0204	0.08325	0	5.509	10	0.8547	439739	38837	400902	chr8	11002755	8	8	11002755	11002755	0.993121	0.998319	0.075	65960.9	0.0303	8	11002755	*	rs73196883	R	8	10860265	chr8:10860265	rs73196883	a	g	0.0781	0.047	0.013	0.0002945	10860265	11002755	8	11002755	8	11002755	*	R	-1.73529	3.61538
chr8:11019115:T:C	T	C	0.5888	0.011	0.5697	0.6081	0.0057	0.0098	0.5561	17.1	12.057	10	0.2813	439739	38837	400902	chr8	11019115	8	8	11019115	11019115	0.993121	0.998319	0.4112	361641	0.0384	8	11019115	*	rs4307299	Y	8	10876625	chr8:10876625	rs4307299	t	c	0.5871	-0.0244	0.0067	0.0002713	10876625	11019115	8	11019115	8	11019115	*	Y	0.581633	-3.64179
chr8:11038879:G:C	C	G	0.2012	0.0128	0.1792	0.2272	0.007	0.0121	0.5605	0	4.751	10	0.9072	439739	38837	400902	chr8	11038879	8	8	11038879	11038879	0.993121	0.998319	0.2012	176951	0.048	8	11038879	*	rs13251528	S	8	10896389	chr8:10896389	rs13251528	c	g	0.2222	-0.0406	0.0079	2.338e-07	10896389	11038879	8	11038879	8	11038879	*	S	0.578512	-5.13924
chr8:11048084:G:C	C	G	0.2213	0.0086	0.2071	0.2442	0.0102	0.0117	0.3812	0	5.786	10	0.8329	439739	38837	400902	chr8	11048084	8	8	11048084	11048084	0.993121	0.998319	0.2213	194628	0.0371	8	11048084	*	rs10903337	S	8	10905594	chr8:10905594	rs10903337	c	g	0.2405	-0.0421	0.0076	3.627e-08	10905594	11048084	8	11048084	8	11048084	*	S	0.871795	-5.53947
chr8:11048696:C:G	C	G	0.7924	0.0069	0.7681	0.8074	-0.0137	0.012	0.2525	0	3.488	10	0.9675	439739	38837	400902	chr8	11048696	8	8	11048696	11048696	0.993121	0.998319	0.2076	182580	0.0393	8	11048696	*	rs13264636	S	8	10906206	chr8:10906206	rs13264636	c	g	0.7771	0.0373	0.0079	2.034e-06	10906206	11048696	8	11048696	8	11048696	*	S	-1.14167	4.72152
chr8:11048764:C:T	T	C	0.374	0.0177	0.335	0.4063	-0.0131	0.0101	0.1928	2.3	10.237	10	0.42	439739	38837	400902	chr8	11048764	8	8	11048764	11048764	0.993121	0.998319	0.374	328925	0.0713	8	11048764	*	rs11250112	Y	8	10906274	chr8:10906274	rs11250112	t	c	0.3801	0.0262	0.0068	0.0001182	10906274	11048764	8	11048764	8	11048764	*	Y	-1.29703	3.85294
chr8:11049224:G:A	A	G	0.3988	0.0155	0.3665	0.4325	-0.0118	0.0098	0.2305	9.1	11.004	10	0.3572	439739	38837	400902	chr8	11049224	8	8	11049224	11049224	0.993121	0.998319	0.3988	350736	0.066	8	11049224	*	rs62490742	R	8	10906734	chr8:10906734	rs62490742	a	g	0.4022	0.0295	0.0066	7.741e-06	10906734	11049224	8	11049224	8	11049224	*	R	-1.20408	4.4697
chr8:11049230:C:T	T	C	0.3988	0.0155	0.3667	0.4325	-0.0117	0.0098	0.2332	10.2	11.137	10	0.347	439739	38837	400902	chr8	11049230	8	8	11049230	11049230	0.993121	0.998319	0.3988	350736	0.0658	8	11049230	*	rs62490743	Y	8	10906740	chr8:10906740	rs62490743	t	c	0.4022	0.0296	0.0066	7.21e-06	10906740	11049230	8	11049230	8	11049230	*	Y	-1.19388	4.48485
chr8:11049331:A:T	A	T	0.6004	0.0155	0.5673	0.6326	0.0122	0.0098	0.2159	7.5	10.815	10	0.3721	439739	38837	400902	chr8	11049331	8	8	11049331	11049331	0.993121	0.998319	0.3996	351439	0.0653	8	11049331	*	rs34440473	W	8	10906841	chr8:10906841	rs34440473	a	t	0.5961	-0.0296	0.0066	7.21e-06	10906841	11049331	8	11049331	8	11049331	*	W	1.2449	-4.48485
chr8:11049541:A:C	A	C	0.0775	0.0079	0.0601	0.0871	-0.0197	0.0187	0.292	0	8.801	10	0.5511	439739	38837	400902	chr8	11049541	8	8	11049541	11049541	0.993121	0.998319	0.0775	68159.5	0.027	8	11049541	*	rs7462014	N	8	10907051	chr8:10907051	rs7462014	a	c	0.0674	0.0516	0.0131	8.06e-05	10907051	11049541	8	11049541	8	11049541	*	N	-1.05348	3.93893
chr8:11049610:C:T	T	C	0.3995	0.0155	0.3673	0.4324	-0.0123	0.0098	0.2114	6.9	10.741	10	0.3781	439739	38837	400902	chr8	11049610	8	8	11049610	11049610	0.993121	0.998319	0.3995	351351	0.0651	8	11049610	*	rs4489292	Y	8	10907120	chr8:10907120	rs4489292	t	c	0.4036	0.0296	0.0066	7.21e-06	10907120	11049610	8	11049610	8	11049610	*	Y	-1.2551	4.48485
chr8:11049644:G:A	A	G	0.3994	0.0155	0.3672	0.4325	-0.0122	0.0098	0.2145	6.9	10.736	10	0.3784	439739	38837	400902	chr8	11049644	8	8	11049644	11049644	0.993121	0.998319	0.3994	351264	0.0653	8	11049644	*	rs4326351	R	8	10907154	chr8:10907154	rs4326351	a	g	0.4036	0.0295	0.0066	7.741e-06	10907154	11049644	8	11049644	8	11049644	*	R	-1.2449	4.4697
chr8:11049969:C:T	T	C	0.3995	0.0156	0.3668	0.4322	-0.013	0.0098	0.1847	2.3	10.232	10	0.4204	439739	38837	400902	chr8	11049969	8	8	11049969	11049969	0.993121	0.998319	0.3995	351351	0.0654	8	11049969	*	rs11250113	Y	8	10907479	chr8:10907479	rs11250113	t	c	0.4038	0.0295	0.0066	7.741e-06	10907479	11049969	8	11049969	8	11049969	*	Y	-1.32653	4.4697
chr8:11050777:C:A	A	C	0.4016	0.014	0.373	0.4322	-0.0112	0.0098	0.2545	25.5	13.419	10	0.2012	439739	38837	400902	chr8	11050777	8	8	11050777	11050777	0.993121	0.998319	0.4016	353198	0.0592	8	11050777	*	rs11777486	M	8	10908287	chr8:10908287	rs11777486	a	c	0.4043	0.0308	0.0066	3.022e-06	10908287	11050777	8	11050777	8	11050777	*	M	-1.14286	4.66667
chr8:11050844:G:A	A	G	0.4012	0.015	0.3697	0.4323	-0.0115	0.0098	0.2411	26.1	13.535	10	0.1953	439739	38837	400902	chr8	11050844	8	8	11050844	11050844	0.993121	0.998319	0.4012	352847	0.0626	8	11050844	*	rs4841483	R	8	10908354	chr8:10908354	rs4841483	a	g	0.4044	0.0307	0.0066	3.253e-06	10908354	11050844	8	11050844	8	11050844	*	R	-1.17347	4.65152
chr8:11051683:C:A	A	C	0.5708	0.0162	0.5474	0.6063	0.0136	0.0097	0.1616	15.1	11.773	10	0.3005	439739	38837	400902	chr8	11051683	8	8	11051683	11051683	0.993121	0.998319	0.4292	377472	0.0589	8	11051683	*	rs2409685	M	8	10909193	chr8:10909193	rs2409685	a	c	0.5743	-0.0332	0.0066	4.825e-07	10909193	11051683	8	11051683	8	11051683	*	M	1.40206	-5.0303
chr8:11051692:G:A	A	G	0.2983	0.0107	0.2867	0.3277	0.0141	0.0105	0.1802	0	3.698	10	0.9599	439739	38837	400902	chr8	11051692	8	8	11051692	11051692	0.993121	0.998319	0.2983	262348	0.041	8	11051692	*	rs4841484	R	8	10909202	chr8:10909202	rs4841484	a	g	0.319	-0.0358	0.0069	2.211e-07	10909202	11051692	8	11051692	8	11051692	*	R	1.34286	-5.18841
chr8:11052426:T:C	T	C	0.5784	0.015	0.5523	0.6104	0.0148	0.0098	0.1301	18.5	12.272	10	0.2673	439739	38837	400902	chr8	11052426	8	8	11052426	11052426	0.993121	0.998319	0.4216	370788	0.0581	8	11052426	*	rs4841485	Y	8	10909936	chr8:10909936	rs4841485	t	c	0.5747	-0.0334	0.0066	4.117e-07	10909936	11052426	8	11052426	8	11052426	*	Y	1.5102	-5.06061
chr8:11052556:T:C	T	C	0.578	0.0148	0.552	0.6094	0.014	0.0098	0.1508	20.7	12.609	10	0.2464	439739	38837	400902	chr8	11052556	8	8	11052556	11052556	0.993121	0.998319	0.422	371140	0.0574	8	11052556	*	rs6987767	Y	8	10910066	chr8:10910066	rs6987767	t	c	0.5747	-0.0331	0.0066	5.221e-07	10910066	11052556	8	11052556	8	11052556	*	Y	1.42857	-5.01515
chr8:11052833:G:C	C	G	0.5747	0.0135	0.5564	0.6047	0.0148	0.0098	0.1283	5.7	10.61	10	0.3887	439739	38837	400902	chr8	11052833	8	8	11052833	11052833	0.993121	0.998319	0.4253	374042	0.0483	8	11052833	*	rs7462931	V	8	10910343	chr8:10910343	rs7462931	c	g	0.5735	-0.0317	0.0072	1.145e-05	10910343	11052833	8	11052833	8	11052833	*	V	1.5102	-4.40278
chr8:11054693:G:C	C	G	0.2946	0.0106	0.2831	0.3278	0.0143	0.0105	0.1753	0	4.59	10	0.9168	439739	38837	400902	chr8	11054693	8	8	11054693	11054693	0.993121	0.998319	0.2946	259094	0.0447	8	11054693	*	rs11774266	S	8	10912203	chr8:10912203	rs11774266	c	g	0.3147	-0.0352	0.007	5.227e-07	10912203	11054693	8	11054693	8	11054693	*	S	1.3619	-5.02857
chr8:11055800:G:A	A	G	0.2897	0.011	0.2776	0.3248	0.0126	0.0106	0.234	0	6.41	10	0.7797	439739	38837	400902	chr8	11055800	8	8	11055800	11055800	0.993121	0.998319	0.2897	254785	0.0472	8	11055800	*	rs11775254	R	8	10913310	chr8:10913310	rs11775254	a	g	0.3105	-0.0326	0.007	3.366e-06	10913310	11055800	8	11055800	8	11055800	*	R	1.18868	-4.65714
chr8:11057497:C:G	C	G	0.7035	0.0114	0.6688	0.7157	-0.0099	0.0105	0.3454	0	4.432	10	0.9258	439739	38837	400902	chr8	11057497	8	8	11057497	11057497	0.993121	0.998319	0.2965	260765	0.0469	8	11057497	*	rs7821839	B	8	10915007	chr8:10915007	rs7821839	c	g	0.6826	0.0327	0.0069	2.223e-06	10915007	11057497	8	11057497	8	11057497	*	B	-0.942857	4.73913
chr8:11058050:G:T	T	G	0.9296	0.0081	0.9182	0.9442	0.0223	0.02	0.2657	17.1	12.069	10	0.2805	439739	38837	400902	chr8	11058050	8	8	11058050	11058050	0.993121	0.998319	0.0704	61915.3	0.026	8	11058050	*	rs7821584	K	8	10915560	chr8:10915560	rs7821584	t	g	0.944	-0.0502	0.0142	0.0004228	10915560	11058050	8	11058050	8	11058050	*	K	1.115	-3.53521
chr8:11058775:A:G	A	G	0.4254	0.0171	0.3888	0.4592	-0.0173	0.0098	0.07685	19.4	12.405	10	0.2589	439739	38837	400902	chr8	11058775	8	8	11058775	11058775	0.993121	0.998319	0.4254	374130	0.0704	8	11058775	*	rs7016414	R	8	10916285	chr8:10916285	rs7016414	a	g	0.4258	0.0297	0.0066	6.714e-06	10916285	11058775	8	11058775	8	11058775	*	R	-1.76531	4.5
chr8:11059194:C:T	T	C	0.2944	0.0115	0.2816	0.3315	0.0128	0.0105	0.2253	0	7.031	10	0.7225	439739	38837	400902	chr8	11059194	8	8	11059194	11059194	0.993121	0.998319	0.2944	258918	0.0499	8	11059194	*	rs4841487	Y	8	10916704	chr8:10916704	rs4841487	t	c	0.3153	-0.0325	0.007	3.606e-06	10916704	11059194	8	11059194	8	11059194	*	Y	1.21905	-4.64286
chr8:11059464:A:G	A	G	0.4232	0.0176	0.3859	0.4594	-0.0175	0.0098	0.07296	20.6	12.599	10	0.247	439739	38837	400902	chr8	11059464	8	8	11059464	11059464	0.993121	0.998319	0.4232	372195	0.0735	8	11059464	*	rs13251510	R	8	10916974	chr8:10916974	rs13251510	a	g	0.4237	0.0296	0.0066	7.21e-06	10916974	11059464	8	11059464	8	11059464	*	R	-1.78571	4.48485
chr8:11060050:C:T	T	C	0.5714	0.0168	0.5381	0.6075	0.0176	0.0097	0.0701	23.4	13.052	10	0.2208	439739	38837	400902	chr8	11060050	8	8	11060050	11060050	0.993121	0.998319	0.4286	376944	0.0694	8	11060050	*	rs11781155	H	8	10917560	chr8:10917560	rs11781155	t	c	0.5718	-0.0292	0.0066	9.566e-06	10917560	11060050	8	11060050	8	11060050	*	H	1.81443	-4.42424
chr8:11060718:C:A	A	C	0.2936	0.0099	0.2807	0.3237	0.0189	0.0105	0.07307	0	5.93	10	0.8211	439739	38837	400902	chr8	11060718	8	8	11060718	11060718	0.993121	0.998319	0.2936	258215	0.043	8	11060718	*	rs13261031	M	8	10918228	chr8:10918228	rs13261031	a	c	0.3113	-0.0326	0.007	3.366e-06	10918228	11060718	8	11060718	8	11060718	*	M	1.8	-4.65714
chr8:11060883:G:A	A	G	0.564	0.0155	0.5345	0.597	0.0171	0.0097	0.07791	34.1	15.181	10	0.1256	439739	38837	400902	chr8	11060883	8	8	11060883	11060883	0.993121	0.998319	0.436	383452	0.0625	8	11060883	*	rs11985603	R	8	10918393	chr8:10918393	rs11985603	a	g	0.5668	-0.0299	0.0066	5.819e-06	10918393	11060883	8	11060883	8	11060883	*	R	1.76289	-4.5303
chr8:11062816:C:T	T	C	0.5751	0.0144	0.5449	0.6041	0.0193	0.0098	0.0477	38.1	16.149	10	0.09545	439739	38837	400902	chr8	11062816	8	8	11062816	11062816	0.993121	0.998319	0.4249	373690	0.0592	8	11062816	*	rs6601555	Y	8	10920326	chr8:10920326	rs6601555	t	c	0.5774	-0.0302	0.0066	4.686e-06	10920326	11062816	8	11062816	8	11062816	*	Y	1.96939	-4.57576
chr8:11064251:A:G	A	G	0.6908	0.0106	0.6563	0.7044	-0.0086	0.0104	0.4075	0	3.772	10	0.957	439739	38837	400902	chr8	11064251	8	8	11064251	11064251	0.993121	0.998319	0.3092	271935	0.0481	8	11064251	*	rs4407841	R	8	10921761	chr8:10921761	rs4407841	a	g	0.6725	0.0334	0.0069	1.343e-06	10921761	11064251	8	11064251	8	11064251	*	R	-0.826923	4.84058
chr8:11064872:T:C	T	C	0.6859	0.0103	0.6532	0.6998	-0.0088	0.0103	0.3967	0	4.027	10	0.9461	439739	38837	400902	chr8	11064872	8	8	11064872	11064872	0.993121	0.998319	0.3141	276244	0.0466	8	11064872	*	rs6601556	Y	8	10922382	chr8:10922382	rs6601556	t	c	0.6705	0.0328	0.0069	2.07e-06	10922382	11064872	8	11064872	8	11064872	*	Y	-0.854369	4.75362
chr8:11065571:A:G	A	G	0.7108	0.0108	0.6801	0.7239	-0.0088	0.0107	0.4112	0	4.486	10	0.9228	439739	38837	400902	chr8	11065571	8	8	11065571	11065571	0.993121	0.998319	0.2892	254345	0.0438	8	11065571	*	rs11776637	R	8	10923081	chr8:10923081	rs11776637	a	g	0.6979	0.0329	0.0073	7.159e-06	10923081	11065571	8	11065571	8	11065571	*	R	-0.82243	4.50685
chr8:11066859:G:A	A	G	0.2182	0.0112	0.2001	0.252	0.0012	0.0116	0.9158	0	6.699	10	0.7535	439739	38837	400902	chr8	11066859	8	8	11066859	11066859	0.993121	0.998319	0.2182	191902	0.0519	8	11066859	*	rs11780798	R	8	10924369	chr8:10924369	rs11780798	a	g	0.2385	-0.0388	0.0076	3.847e-07	10924369	11066859	8	11066859	8	11066859	*	R	0.103448	-5.10526
chr8:11069165:A:C	A	C	0.6906	0.0106	0.6567	0.7065	-0.009	0.0104	0.3877	0	5.23	10	0.8753	439739	38837	400902	chr8	11069165	8	8	11069165	11069165	0.993121	0.998319	0.3094	272110	0.0498	8	11069165	*	rs13248300	M	8	10926675	chr8:10926675	rs13248300	a	c	0.6753	0.032	0.0069	3.644e-06	10926675	11069165	8	11069165	8	11069165	*	M	-0.865385	4.63768
chr8:11071342:G:C	C	G	0.3084	0.0103	0.2935	0.3395	0.0109	0.0104	0.2954	0	5.187	10	0.8783	439739	38837	400902	chr8	11071342	8	8	11071342	11071342	0.993121	0.998319	0.3084	271231	0.046	8	11071342	*	rs13265533	B	8	10928852	chr8:10928852	rs13265533	c	g	0.3227	-0.0321	0.0069	3.397e-06	10928852	11071342	8	11071342	8	11071342	*	B	1.04808	-4.65217
chr8:11074532:T:C	T	C	0.7014	0.0096	0.6701	0.7169	-0.0164	0.0105	0.118	0	6.211	10	0.7972	439739	38837	400902	chr8	11074532	8	8	11074532	11074532	0.993121	0.998319	0.2986	262612	0.0468	8	11074532	*	rs67841554	Y	8	10932042	chr8:10932042	rs67841554	t	c	0.6867	0.0309	0.007	1.059e-05	10932042	11074532	8	11074532	8	11074532	*	Y	-1.5619	4.41429
chr8:11079419:C:T	T	C	0.3055	0.0094	0.294	0.3339	0.0187	0.0104	0.07218	0	4.443	10	0.9252	439739	38837	400902	chr8	11079419	8	8	11079419	11079419	0.993121	0.998319	0.3055	268681	0.0399	8	11079419	*	rs4840541	B	8	10936929	chr8:10936929	rs4840541	t	c	0.3197	-0.0309	0.0069	7.766e-06	10936929	11079419	8	11079419	8	11079419	*	B	1.79808	-4.47826
chr8:11079836:G:A	A	G	0.3037	0.0095	0.2918	0.3296	0.0184	0.0104	0.07653	0	4.37	10	0.9291	439739	38837	400902	chr8	11079836	8	8	11079836	11079836	0.993121	0.998319	0.3037	267097	0.0378	8	11079836	*	rs4841491	R	8	10937346	chr8:10937346	rs4841491	a	g	0.3189	-0.031	0.0069	7.257e-06	10937346	11079836	8	11079836	8	11079836	*	R	1.76923	-4.49275
chr8:11082731:A:G	A	G	0.6939	0.0098	0.6583	0.7086	-0.0199	0.0104	0.05563	0	5.834	10	0.829	439739	38837	400902	chr8	11082731	8	8	11082731	11082731	0.993121	0.998319	0.3061	269208	0.0503	8	11082731	*	rs17779791	R	8	10940241	chr8:10940241	rs17779791	a	g	0.6772	0.0312	0.0069	6.333e-06	10940241	11082731	8	11082731	8	11082731	*	R	-1.91346	4.52174
chr8:11085232:C:T	T	C	0.2703	0.0123	0.2554	0.3043	0.0165	0.0107	0.1228	0	7.009	10	0.7246	439739	38837	400902	chr8	11085232	8	8	11085232	11085232	0.993121	0.998319	0.2703	237723	0.0489	8	11085232	*	rs13248264	Y	8	10942742	chr8:10942742	rs13248264	t	c	0.2905	-0.0292	0.0071	4.109e-05	10942742	11085232	8	11085232	8	11085232	*	Y	1.54206	-4.11268
chr8:11085419:T:C	T	C	0.727	0.012	0.6958	0.7418	-0.0149	0.0107	0.1638	0	7.4	10	0.6872	439739	38837	400902	chr8	11085419	8	8	11085419	11085419	0.993121	0.998319	0.273	240097	0.046	8	11085419	*	rs17152841	Y	8	10942929	chr8:10942929	rs17152841	t	c	0.708	0.0291	0.0071	4.366e-05	10942929	11085419	8	11085419	8	11085419	*	Y	-1.39252	4.09859
chr8:11085945:T:G	T	G	0.7232	0.0126	0.6941	0.7365	-0.012	0.0107	0.2597	0	5.993	10	0.8158	439739	38837	400902	chr8	11085945	8	8	11085945	11085945	0.993121	0.998319	0.2768	243440	0.0424	8	11085945	*	rs2409692	K	8	10943455	chr8:10943455	rs2409692	t	g	0.7044	0.0297	0.0071	3.026e-05	10943455	11085945	8	11085945	8	11085945	*	K	-1.1215	4.1831
chr8:11085958:C:T	T	C	0.2761	0.0127	0.262	0.3051	0.0132	0.0107	0.2155	0	5.855	10	0.8273	439739	38837	400902	chr8	11085958	8	8	11085958	11085958	0.993121	0.998319	0.2761	242824	0.0431	8	11085958	*	rs2409693	Y	8	10943468	chr8:10943468	rs2409693	t	c	0.2952	-0.03	0.007	1.898e-05	10943468	11085958	8	11085958	8	11085958	*	Y	1.23364	-4.28571
chr8:11087106:C:G	C	G	0.7002	0.0119	0.6676	0.7163	-0.0104	0.0104	0.3171	0	4.876	10	0.8993	439739	38837	400902	chr8	11087106	8	8	11087106	11087106	0.993121	0.998319	0.2998	263668	0.0487	8	11087106	*	rs9657544	V	8	10944616	chr8:10944616	rs9657544	c	g	0.6828	0.0308	0.0069	8.308e-06	10944616	11087106	8	11087106	8	11087106	*	V	-1	4.46377
chr8:11087866:G:A	A	G	0.2976	0.0113	0.2821	0.3277	0.0126	0.0105	0.2291	0	6.354	10	0.7847	439739	38837	400902	chr8	11087866	8	8	11087866	11087866	0.993121	0.998319	0.2976	261733	0.0456	8	11087866	*	rs9657545	R	8	10945376	chr8:10945376	rs9657545	a	g	0.3154	-0.0317	0.0069	4.49e-06	10945376	11087866	8	11087866	8	11087866	*	R	1.2	-4.5942
chr8:11089540:G:C	C	G	0.3	0.0116	0.2856	0.3356	0.0107	0.0104	0.3065	0	4.713	10	0.9095	439739	38837	400902	chr8	11089540	8	8	11089540	11089540	0.993121	0.998319	0.3	263843	0.05	8	11089540	*	rs12156117	B	8	10947050	chr8:10947050	rs12156117	c	g	0.3184	-0.031	0.0069	7.257e-06	10947050	11089540	8	11089540	8	11089540	*	B	1.02885	-4.49275
chr8:11090144:T:A	A	T	0.2853	0.0112	0.2723	0.323	0.0189	0.0106	0.07414	0	6.435	10	0.7775	439739	38837	400902	chr8	11090144	8	8	11090144	11090144	0.993121	0.998319	0.2853	250915	0.0507	8	11090144	*	rs2409695	W	8	10947654	chr8:10947654	rs2409695	a	t	0.3045	-0.0307	0.007	1.207e-05	10947654	11090144	8	11090144	8	11090144	*	W	1.78302	-4.38571
chr8:11092886:C:G	C	G	0.4987	0.0144	0.4696	0.5246	-0.0252	0.0096	0.008571	16.4	11.968	10	0.2872	439739	38837	400902	chr8	11092886	8	8	11092886	11092886	0.993121	0.998319	0.4987	438596	0.055	8	11092886	*	rs7820860	S	8	10950396	chr8:10950396	rs7820860	c	g	0.492	0.0384	0.0065	3.311e-09	10950396	11092886	8	11092886	8	11092886	*	S	-2.625	5.90769
chr8:11093247:C:G	C	G	0.4992	0.0144	0.4698	0.5246	-0.0256	0.0096	0.007423	14.6	11.711	10	0.3049	439739	38837	400902	chr8	11093247	8	8	11093247	11093247	0.993121	0.998319	0.4992	439035	0.0548	8	11093247	*	rs6601559	S	8	10950757	chr8:10950757	rs6601559	c	g	0.4923	0.0385	0.0065	3.015e-09	10950757	11093247	8	11093247	8	11093247	*	S	-2.66667	5.92308
chr8:11093356:T:C	T	C	0.4988	0.0145	0.4692	0.5246	-0.0257	0.0096	0.007313	14.7	11.718	10	0.3044	439739	38837	400902	chr8	11093356	8	8	11093356	11093356	0.993121	0.998319	0.4988	438684	0.0554	8	11093356	*	rs6601560	Y	8	10950866	chr8:10950866	rs6601560	t	c	0.492	0.0384	0.0065	3.311e-09	10950866	11093356	8	11093356	8	11093356	*	Y	-2.67708	5.90769
chr8:11093877:G:A	A	G	0.289	0.0115	0.2735	0.3245	0.018	0.0106	0.08792	0	6.227	10	0.7959	439739	38837	400902	chr8	11093877	8	8	11093877	11093877	0.993121	0.998319	0.289	254169	0.051	8	11093877	*	rs13275102	R	8	10951387	chr8:10951387	rs13275102	a	g	0.309	-0.0317	0.007	6.218e-06	10951387	11093877	8	11093877	8	11093877	*	R	1.69811	-4.52857
chr8:11094741:T:C	T	C	0.7098	0.0113	0.6741	0.7248	-0.016	0.0106	0.1309	0	7.01	10	0.7245	439739	38837	400902	chr8	11094741	8	8	11094741	11094741	0.993121	0.998319	0.2902	255225	0.0507	8	11094741	*	rs11785392	Y	8	10952251	chr8:10952251	rs11785392	t	c	0.6908	0.0309	0.007	1.059e-05	10952251	11094741	8	11094741	8	11094741	*	Y	-1.50943	4.41429
chr8:11094990:A:T	A	T	0.5199	0.0117	0.4964	0.5333	-0.0226	0.0096	0.01817	9.9	11.093	10	0.3503	439739	38837	400902	chr8	11094990	8	8	11094990	11094990	0.993121	0.998319	0.4801	422237	0.0369	8	11094990	*	rs6982381	W	8	10952500	chr8:10952500	rs6982381	a	t	0.5106	0.0374	0.0065	8.345e-09	10952500	11094990	8	11094990	8	11094990	*	W	-2.35417	5.75385
chr8:11095582:T:C	T	C	0.4987	0.0135	0.4716	0.5231	-0.0254	0.0096	0.007981	9	10.991	10	0.3582	439739	38837	400902	chr8	11095582	8	8	11095582	11095582	0.993121	0.998319	0.4987	438596	0.0515	8	11095582	*	rs10108618	Y	8	10953092	chr8:10953092	rs10108618	t	c	0.492	0.0383	0.0065	3.635e-09	10953092	11095582	8	11095582	8	11095582	*	Y	-2.64583	5.89231
chr8:11096364:G:A	A	G	0.4989	0.0135	0.4743	0.5265	0.0249	0.0096	0.009286	12.7	11.454	10	0.3233	439739	38837	400902	chr8	11096364	8	8	11096364	11096364	0.993121	0.998319	0.4989	438772	0.0522	8	11096364	*	rs7835318	V	8	10953874	chr8:10953874	rs7835318	a	g	0.5058	-0.0388	0.0065	2.273e-09	10953874	11096364	8	11096364	8	11096364	*	V	2.59375	-5.96923
chr8:11096881:A:G	A	G	0.6604	0.0106	0.6314	0.6759	-0.0181	0.0101	0.07367	0	5.349	10	0.8667	439739	38837	400902	chr8	11096881	8	8	11096881	11096881	0.993121	0.998319	0.3396	298671	0.0445	8	11096881	*	rs7823610	R	8	10954391	chr8:10954391	rs7823610	a	g	0.6504	0.0327	0.0068	1.549e-06	10954391	11096881	8	11096881	8	11096881	*	R	-1.79208	4.80882
chr8:11097715:C:G	C	G	0.501	0.0131	0.4747	0.5246	-0.0243	0.0096	0.0111	9.3	11.023	10	0.3558	439739	38837	400902	chr8	11097715	8	8	11097715	11097715	0.993121	0.998319	0.499	438860	0.0499	8	11097715	*	rs7844895	B	8	10955225	chr8:10955225	rs7844895	c	g	0.4932	0.0392	0.0065	1.554e-09	10955225	11097715	8	11097715	8	11097715	*	B	-2.53125	6.03077
chr8:11098020:T:G	T	G	0.6141	0.0117	0.5864	0.6236	-0.0131	0.0098	0.1838	20.7	12.603	10	0.2467	439739	38837	400902	chr8	11098020	8	8	11098020	11098020	0.993121	0.998319	0.3859	339391	0.0372	8	11098020	*	rs11783227	K	8	10955530	chr8:10955530	rs11783227	t	g	0.5916	0.0281	0.0066	2.044e-05	10955530	11098020	8	11098020	8	11098020	*	K	-1.33673	4.25758
chr8:11098387:A:T	A	T	0.6108	0.0122	0.5843	0.6211	-0.0124	0.0098	0.2075	16.7	12.001	10	0.285	439739	38837	400902	chr8	11098387	8	8	11098387	11098387	0.993121	0.998319	0.3892	342293	0.0368	8	11098387	*	rs13273857	W	8	10955897	chr8:10955897	rs13273857	a	t	0.5889	0.0286	0.0066	1.452e-05	10955897	11098387	8	11098387	8	11098387	*	W	-1.26531	4.33333
chr8:11099197:C:T	T	C	0.3888	0.0125	0.363	0.4163	-0.0236	0.0101	0.01959	14.8	11.738	10	0.303	439739	38837	400902	chr8	11099197	8	8	11099197	11099197	0.993121	0.998319	0.3888	341941	0.0533	8	11099197	*	rs34891368	Y	8	10956707	chr8:10956707	rs34891368	t	c	0.3914	0.0337	0.0068	7.354e-07	10956707	11099197	8	11099197	8	11099197	*	Y	-2.33663	4.95588
chr8:11099733:A:G	A	G	0.4876	0.0136	0.4607	0.5133	-0.0218	0.0096	0.02334	17.5	12.127	10	0.2767	439739	38837	400902	chr8	11099733	8	8	11099733	11099733	0.993121	0.998319	0.4876	428833	0.0526	8	11099733	*	rs2409698	R	8	10957243	chr8:10957243	rs2409698	a	g	0.4809	0.041	0.0065	2.686e-10	10957243	11099733	8	11099733	8	11099733	*	R	-2.27083	6.30769
chr8:11100213:G:C	C	G	0.5096	0.0133	0.4851	0.5356	0.0217	0.0096	0.02373	17.9	12.177	10	0.2734	439739	38837	400902	chr8	11100213	8	8	11100213	11100213	0.993121	0.998319	0.4904	431296	0.0505	8	11100213	*	rs2409701	S	8	10957723	chr8:10957723	rs2409701	c	g	0.5164	-0.0408	0.0065	3.277e-10	10957723	11100213	8	11100213	8	11100213	*	S	2.26042	-6.27692
chr8:11101314:T:C	T	C	0.4913	0.0131	0.4663	0.5156	-0.0206	0.0096	0.03179	22.3	12.874	10	0.2308	439739	38837	400902	chr8	11101314	8	8	11101314	11101314	0.993121	0.998319	0.4913	432088	0.0493	8	11101314	*	rs4841495	Y	8	10958824	chr8:10958824	rs4841495	t	c	0.4834	0.0412	0.0065	2.2e-10	10958824	11101314	8	11101314	8	11101314	*	Y	-2.14583	6.33846
chr8:11103062:C:T	T	C	0.5143	0.0119	0.4905	0.5391	0.0184	0.0096	0.05399	20.7	12.609	10	0.2464	439739	38837	400902	chr8	11103062	8	8	11103062	11103062	0.993121	0.998319	0.4857	427162	0.0486	8	11103062	*	rs4840544	Y	8	10960572	chr8:10960572	rs4840544	t	c	0.5232	-0.0411	0.0065	2.431e-10	10960572	11103062	8	11103062	8	11103062	*	Y	1.91667	-6.32308
chr8:11103923:C:T	T	C	0.4561	0.0104	0.4425	0.4909	0.0157	0.0096	0.1026	17.8	12.173	10	0.2737	439739	38837	400902	chr8	11103923	8	8	11103923	11103923	0.993121	0.998319	0.4561	401130	0.0484	8	11103923	*	rs6601561	Y	8	10961433	chr8:10961433	rs6601561	t	c	0.4793	-0.0391	0.0065	1.71e-09	10961433	11103923	8	11103923	8	11103923	*	Y	1.63542	-6.01538
chr8:11104589:A:T	A	T	0.5429	0.0104	0.5084	0.5567	-0.0156	0.0096	0.1035	20.3	12.541	10	0.2505	439739	38837	400902	chr8	11104589	8	8	11104589	11104589	0.993121	0.998319	0.4571	402009	0.0483	8	11104589	*	rs34069332	W	8	10962099	chr8:10962099	rs34069332	a	t	0.52	0.0392	0.0065	1.554e-09	10962099	11104589	8	11104589	8	11104589	*	W	-1.625	6.03077
chr8:11105290:T:C	T	C	0.4848	0.0118	0.4589	0.5071	-0.0213	0.0096	0.02626	22.9	12.975	10	0.2251	439739	38837	400902	chr8	11105290	8	8	11105290	11105290	0.993121	0.998319	0.4848	426371	0.0482	8	11105290	*	rs1057626	Y	8	10962800	chr8:10962800	rs1057626	t	c	0.4756	0.0423	0.0065	7.213e-11	10962800	11105290	8	11105290	8	11105290	*	Y	-2.21875	6.50769
chr8:11105419:G:C	C	G	0.5147	0.0118	0.4928	0.5389	0.0212	0.0096	0.02676	20.3	12.551	10	0.2499	439739	38837	400902	chr8	11105419	8	8	11105419	11105419	0.993121	0.998319	0.4853	426811	0.0461	8	11105419	*	rs6601562	S	8	10962929	chr8:10962929	rs6601562	c	g	0.5248	-0.0418	0.0065	1.202e-10	10962929	11105419	8	11105419	8	11105419	*	S	2.20833	-6.43077
chr8:11105447:G:C	C	G	0.4498	0.012	0.4365	0.4778	0.0127	0.0096	0.1871	22.6	12.928	10	0.2278	439739	38837	400902	chr8	11105447	8	8	11105447	11105447	0.993121	0.998319	0.4498	395589	0.0413	8	11105447	*	rs1057625	V	8	10962957	chr8:10962957	rs1057625	c	g	0.4603	-0.0315	0.0067	2.591e-06	10962957	11105447	8	11105447	8	11105447	*	V	1.32292	-4.70149
chr8:11105778:G:C	C	G	0.5146	0.0119	0.4923	0.5391	0.0207	0.0096	0.03037	24.4	13.227	10	0.2113	439739	38837	400902	chr8	11105778	8	8	11105778	11105778	0.993121	0.998319	0.4854	426899	0.0468	8	11105778	*	rs6991930	S	8	10963288	chr8:10963288	rs6991930	c	g	0.5238	-0.0424	0.0065	6.508e-11	10963288	11105778	8	11105778	8	11105778	*	S	2.15625	-6.52308
chr8:11107396:C:T	T	C	0.448	0.0114	0.4344	0.4807	0.0086	0.0096	0.3707	14.6	11.703	10	0.3054	439739	38837	400902	chr8	11107396	8	8	11107396	11107396	0.993121	0.998319	0.448	394006	0.0463	8	11107396	*	rs34772085	Y	8	10964906	chr8:10964906	rs34772085	t	c	0.46	-0.031	0.0065	1.793e-06	10964906	11107396	8	11107396	8	11107396	*	Y	0.895833	-4.76923
chr8:11107459:T:A	A	T	0.4496	0.0122	0.4354	0.481	0.0096	0.0096	0.3157	16.6	11.988	10	0.2859	439739	38837	400902	chr8	11107459	8	8	11107459	11107459	0.993121	0.998319	0.4496	395413	0.0456	8	11107459	*	rs60921132	W	8	10964969	chr8:10964969	rs60921132	a	t	0.4605	-0.0311	0.0065	1.661e-06	10964969	11107459	8	11107459	8	11107459	*	W	1	-4.78462
chr8:11107932:G:A	A	G	0.3924	0.0136	0.373	0.4243	0.0063	0.0097	0.5136	12.9	11.476	10	0.3217	439739	38837	400902	chr8	11107932	8	8	11107932	11107932	0.993121	0.998319	0.3924	345107	0.0513	8	11107932	*	rs7832722	R	8	10965442	chr8:10965442	rs7832722	a	g	0.4165	-0.0293	0.0066	8.916e-06	10965442	11107932	8	11107932	8	11107932	*	R	0.649485	-4.43939
chr8:11108620:C:T	T	C	0.0652	0.0071	0.0531	0.0918	-0.0277	0.0206	0.1784	24.8	13.301	10	0.2073	439739	38837	400902	chr8	11108620	8	8	11108620	11108620	0.993121	0.998319	0.0652	57342	0.0387	8	11108620	*	rs13249916	Y	8	10966130	chr8:10966130	rs13249916	t	c	0.0786	-0.0464	0.0129	0.0003146	10966130	11108620	8	11108620	8	11108620	*	Y	-1.34466	-3.5969
chr8:11108762:G:A	A	G	0.0409	0.004	0.034	0.0465	0.0141	0.0246	0.5647	5.5	10.579	10	0.3912	439739	38837	400902	chr8	11108762	8	8	11108762	11108762	0.993121	0.998319	0.0409	35970.7	0.0125	8	11108762	*	rs74408318	R	8	10966272	chr8:10966272	rs74408318	a	g	0.0445	-0.0611	0.0161	0.000151	10966272	11108762	8	11108762	8	11108762	*	R	0.573171	-3.79503
chr8:11109168:G:C	C	G	0.394	0.0128	0.3789	0.4251	0.0072	0.0097	0.4591	11.4	11.282	10	0.336	439739	38837	400902	chr8	11109168	8	8	11109168	11109168	0.993121	0.998319	0.394	346514	0.0462	8	11109168	*	rs11778121	S	8	10966678	chr8:10966678	rs11778121	c	g	0.4179	-0.0297	0.0066	6.714e-06	10966678	11109168	8	11109168	8	11109168	*	S	0.742268	-4.5
chr8:11109612:C:T	T	C	0.3904	0.0134	0.3725	0.4241	0.0056	0.0098	0.5629	11.3	11.278	10	0.3363	439739	38837	400902	chr8	11109612	8	8	11109612	11109612	0.993121	0.998319	0.3904	343348	0.0516	8	11109612	*	rs6601563	H	8	10967122	chr8:10967122	rs6601563	t	c	0.4158	-0.0295	0.0066	7.741e-06	10967122	11109612	8	11109612	8	11109612	*	H	0.571429	-4.4697
chr8:11111416:G:A	A	G	0.4456	0.0109	0.4326	0.4764	0.0089	0.0096	0.3547	18.4	12.26	10	0.268	439739	38837	400902	chr8	11111416	8	8	11111416	11111416	0.993121	0.998319	0.4456	391895	0.0438	8	11111416	*	rs17724226	D	8	10968926	chr8:10968926	rs17724226	a	g	0.4578	-0.0323	0.0067	1.434e-06	10968926	11111416	8	11111416	8	11111416	*	D	0.927083	-4.8209
chr8:11111565:C:T	T	C	0.4491	0.0116	0.4367	0.4794	0.0078	0.0096	0.4184	15.8	11.87	10	0.2939	439739	38837	400902	chr8	11111565	8	8	11111565	11111565	0.993121	0.998319	0.4491	394974	0.0427	8	11111565	*	rs7460507	Y	8	10969075	chr8:10969075	rs7460507	t	c	0.4601	-0.031	0.0065	1.793e-06	10969075	11111565	8	11111565	8	11111565	*	Y	0.8125	-4.76923
chr8:11111725:T:A	A	T	0.3791	0.0141	0.3618	0.4119	0.0052	0.0098	0.5971	10.2	11.133	10	0.3473	439739	38837	400902	chr8	11111725	8	8	11111725	11111725	0.993121	0.998319	0.3791	333410	0.0501	8	11111725	*	rs4618656	W	8	10969235	chr8:10969235	rs4618656	a	t	0.4048	-0.0287	0.0066	1.355e-05	10969235	11111725	8	11111725	8	11111725	*	W	0.530612	-4.34848
chr8:11113263:T:A	A	T	0.5185	0.0114	0.4944	0.5436	0.0166	0.0096	0.08291	11.5	11.297	10	0.3349	439739	38837	400902	chr8	11113263	8	8	11113263	11113263	0.993121	0.998319	0.4815	423469	0.0492	8	11113263	*	rs4523214	W	8	10970773	chr8:10970773	rs4523214	a	t	0.5284	-0.0428	0.0065	4.305e-11	10970773	11113263	8	11113263	8	11113263	*	W	1.72917	-6.58462
chr8:11115230:C:A	A	C	0.4542	0.0114	0.44	0.4843	0.0097	0.0096	0.3115	6.7	10.721	10	0.3797	439739	38837	400902	chr8	11115230	8	8	11115230	11115230	0.993121	0.998319	0.4542	399459	0.0443	8	11115230	*	rs11250117	M	8	10972740	chr8:10972740	rs11250117	a	c	0.4673	-0.0316	0.0065	1.128e-06	10972740	11115230	8	11115230	8	11115230	*	M	1.01042	-4.86154
chr8:11116733:C:T	T	C	0.4345	0.0106	0.4248	0.4617	0.0107	0.0096	0.2688	14.6	11.714	10	0.3046	439739	38837	400902	chr8	11116733	8	8	11116733	11116733	0.993121	0.998319	0.4345	382133	0.0369	8	11116733	*	rs11778398	Y	8	10974243	chr8:10974243	rs11778398	t	c	0.4513	-0.0288	0.0065	9.142e-06	10974243	11116733	8	11116733	8	11116733	*	Y	1.11458	-4.43077
chr8:11117407:C:T	T	C	0.4526	0.0122	0.4399	0.4816	0.011	0.0096	0.2525	7.1	10.761	10	0.3764	439739	38837	400902	chr8	11117407	8	8	11117407	11117407	0.993121	0.998319	0.4526	398052	0.0417	8	11117407	*	rs10087081	Y	8	10974917	chr8:10974917	rs10087081	t	c	0.4647	-0.032	0.0065	8.245e-07	10974917	11117407	8	11117407	8	11117407	*	Y	1.14583	-4.92308
chr8:11117571:T:A	A	T	0.4528	0.0114	0.4408	0.4824	0.0083	0.0096	0.386	5.7	10.602	10	0.3893	439739	38837	400902	chr8	11117571	8	8	11117571	11117571	0.993121	0.998319	0.4528	398228	0.0416	8	11117571	*	rs28417109	W	8	10975081	chr8:10975081	rs28417109	a	t	0.4654	-0.031	0.0065	1.793e-06	10975081	11117571	8	11117571	8	11117571	*	W	0.864583	-4.76923
chr8:11117791:T:A	A	T	0.3818	0.0154	0.3617	0.413	0.0061	0.0098	0.5358	0	9.178	10	0.5153	439739	38837	400902	chr8	11117791	8	8	11117791	11117791	0.993121	0.998319	0.3818	335785	0.0513	8	11117791	*	rs36089015	W	8	10975301	chr8:10975301	rs36089015	a	t	0.4092	-0.0277	0.0066	2.677e-05	10975301	11117791	8	11117791	8	11117791	*	W	0.622449	-4.19697
chr8:11118119:C:A	A	C	0.4487	0.0103	0.4381	0.4797	0.0102	0.0096	0.2878	14.7	11.73	10	0.3036	439739	38837	400902	chr8	11118119	8	8	11118119	11118119	0.993121	0.998319	0.4487	394622	0.0416	8	11118119	*	rs17780806	M	8	10975629	chr8:10975629	rs17780806	a	c	0.4639	-0.0313	0.0065	1.424e-06	10975629	11118119	8	11118119	8	11118119	*	M	1.0625	-4.81538
chr8:11118172:C:G	C	G	0.4832	0.0099	0.4582	0.4982	-0.017	0.0096	0.07562	18	12.196	10	0.2722	439739	38837	400902	chr8	11118172	8	8	11118172	11118172	0.993121	0.998319	0.4832	424964	0.04	8	11118172	*	rs17724467	S	8	10975682	chr8:10975682	rs17724467	c	g	0.4713	0.0423	0.0065	7.213e-11	10975682	11118172	8	11118172	8	11118172	*	S	-1.77083	6.50769
chr8:11118223:A:G	A	G	0.5494	0.0109	0.5202	0.5609	-0.0093	0.0096	0.3329	15	11.761	10	0.3014	439739	38837	400902	chr8	11118223	8	8	11118223	11118223	0.993121	0.998319	0.4506	396293	0.0407	8	11118223	*	rs10105377	R	8	10975733	chr8:10975733	rs10105377	a	g	0.5354	0.0319	0.0065	8.92e-07	10975733	11118223	8	11118223	8	11118223	*	R	-0.96875	4.90769
chr8:11122051:C:G	C	G	0.4761	0.0108	0.4522	0.4947	-0.0175	0.0096	0.0681	24	13.152	10	0.2153	439739	38837	400902	chr8	11122051	8	8	11122051	11122051	0.993121	0.998319	0.4761	418719	0.0425	8	11122051	*	rs4333549	S	8	10979561	chr8:10979561	rs4333549	c	g	0.4666	0.0434	0.0065	2.3e-11	10979561	11122051	8	11122051	8	11122051	*	S	-1.82292	6.67692
chr8:11122311:A:G	A	G	0.4757	0.0108	0.4519	0.4944	-0.017	0.0096	0.0756	23.4	13.054	10	0.2207	439739	38837	400902	chr8	11122311	8	8	11122311	11122311	0.993121	0.998319	0.4757	418368	0.0425	8	11122311	*	rs2409710	R	8	10979821	chr8:10979821	rs2409710	a	g	0.4682	0.044	0.0067	5.161e-11	10979821	11122311	8	11122311	8	11122311	*	R	-1.77083	6.56716
chr8:11123493:A:C	A	C	0.5435	0.0125	0.5041	0.5609	-0.0149	0.0096	0.1212	0	9.092	10	0.5234	439739	38837	400902	chr8	11123493	8	8	11123493	11123493	0.993121	0.998319	0.4565	401482	0.0568	8	11123493	*	rs13276836	M	8	10981003	chr8:10981003	rs13276836	a	c	0.5188	0.037	0.0065	1.2e-08	10981003	11123493	8	11123493	8	11123493	*	M	-1.55208	5.69231
chr8:11124541:A:G	A	G	0.4791	0.0113	0.455	0.4983	-0.0178	0.0096	0.06315	25.7	13.463	10	0.1989	439739	38837	400902	chr8	11124541	8	8	11124541	11124541	0.993121	0.998319	0.4791	421358	0.0433	8	11124541	*	rs6601564	R	8	10982051	chr8:10982051	rs6601564	a	g	0.4699	0.0426	0.0065	5.296e-11	10982051	11124541	8	11124541	8	11124541	*	R	-1.85417	6.55385
chr8:11124900:C:G	C	G	0.6163	0.0136	0.579	0.6411	-0.0131	0.0099	0.1829	32.5	14.822	10	0.1387	439739	38837	400902	chr8	11124900	8	8	11124900	11124900	0.993121	0.998319	0.3837	337456	0.0621	8	11124900	*	rs7830569	S	8	10982410	chr8:10982410	rs7830569	c	g	0.592	0.0405	0.0066	8.26e-10	10982410	11124900	8	11124900	8	11124900	*	S	-1.32323	6.13636
chr8:11126024:A:G	A	G	0.4732	0.0112	0.4476	0.4918	-0.0181	0.0096	0.05841	15.3	11.802	10	0.2985	439739	38837	400902	chr8	11126024	8	8	11126024	11126024	0.993121	0.998319	0.4732	416169	0.0442	8	11126024	*	rs3021494	R	8	10983534	chr8:10983534	rs3021494	a	g	0.4639	0.0432	0.0065	2.837e-11	10983534	11126024	8	11126024	8	11126024	*	R	-1.88542	6.64615
chr8:11126411:C:G	C	G	0.6171	0.0123	0.5805	0.6387	-0.0149	0.0099	0.1305	37.9	16.104	10	0.0967	439739	38837	400902	chr8	11126411	8	8	11126411	11126411	0.993121	0.998319	0.3829	336752	0.0582	8	11126411	*	rs10503415	V	8	10983921	chr8:10983921	rs10503415	c	g	0.594	0.0395	0.0066	2.121e-09	10983921	11126411	8	11126411	8	11126411	*	V	-1.50505	5.98485
chr8:11127630:A:G	A	G	0.6257	0.0138	0.5885	0.6499	-0.0143	0.0099	0.148	27.3	13.748	10	0.1848	439739	38837	400902	chr8	11127630	8	8	11127630	11127630	0.993121	0.998319	0.3743	329189	0.0614	8	11127630	*	rs4841497	R	8	10985140	chr8:10985140	rs4841497	a	g	0.6006	0.0387	0.0066	4.438e-09	10985140	11127630	8	11127630	8	11127630	*	R	-1.44444	5.86364
chr8:11129327:T:G	T	G	0.571	0.0079	0.5404	0.5868	-0.0169	0.0097	0.08155	11.4	11.291	10	0.3353	439739	38837	400902	chr8	11129327	8	8	11129327	11129327	0.993121	0.998319	0.429	377296	0.0464	8	11129327	*	rs2409712	K	8	10986837	chr8:10986837	rs2409712	t	g	0.5599	0.0399	0.0065	7.923e-10	10986837	11129327	8	11129327	8	11129327	*	K	-1.74227	6.13846
chr8:11129689:T:C	T	C	0.573	0.0075	0.5434	0.5879	-0.0156	0.0097	0.1069	11.1	11.247	10	0.3386	439739	38837	400902	chr8	11129689	8	8	11129689	11129689	0.993121	0.998319	0.427	375537	0.0445	8	11129689	*	rs2001328	Y	8	10987199	chr8:10987199	rs2001328	t	c	0.5606	0.04	0.0065	7.19e-10	10987199	11129689	8	11129689	8	11129689	*	Y	-1.60825	6.15385
chr8:11130043:T:C	T	C	0.5731	0.0076	0.5434	0.5879	-0.0154	0.0097	0.1117	12.5	11.432	10	0.3249	439739	38837	400902	chr8	11130043	8	8	11130043	11130043	0.993121	0.998319	0.4269	375449	0.0445	8	11130043	*	rs10503416	Y	8	10987553	chr8:10987553	rs10503416	t	c	0.5607	0.0398	0.0065	8.73e-10	10987553	11130043	8	11130043	8	11130043	*	Y	-1.58763	6.12308
chr8:11130141:T:G	T	G	0.5722	0.0077	0.5419	0.5877	-0.0158	0.0097	0.1025	11.8	11.341	10	0.3316	439739	38837	400902	chr8	11130141	8	8	11130141	11130141	0.993121	0.998319	0.4278	376241	0.0458	8	11130141	*	rs10106914	K	8	10987651	chr8:10987651	rs10106914	t	g	0.5605	0.0389	0.0065	2.068e-09	10987651	11130141	8	11130141	8	11130141	*	K	-1.62887	5.98462
chr8:11130457:G:A	A	G	0.3681	0.0122	0.3486	0.4059	0.0118	0.0099	0.2364	38.9	16.38	10	0.08927	439739	38837	400902	chr8	11130457	8	8	11130457	11130457	0.993121	0.998319	0.3681	323736	0.0573	8	11130457	*	rs10088853	R	8	10987967	chr8:10987967	rs10088853	a	g	0.3914	-0.0374	0.0066	1.429e-08	10987967	11130457	8	11130457	8	11130457	*	R	1.19192	-5.66667
chr8:11130628:A:C	A	C	0.63	0.0132	0.5926	0.6526	-0.012	0.0099	0.2288	34.3	15.216	10	0.1244	439739	38837	400902	chr8	11130628	8	8	11130628	11130628	0.993121	0.998319	0.37	325407	0.06	8	11130628	*	rs4841499	M	8	10988138	chr8:10988138	rs4841499	a	c	0.6102	0.0389	0.0068	1.092e-08	10988138	11130628	8	11130628	8	11130628	*	M	-1.21212	5.72059
chr8:11130765:A:G	A	G	0.5715	0.0074	0.5413	0.5854	-0.0155	0.0097	0.1089	11.6	11.308	10	0.3341	439739	38837	400902	chr8	11130765	8	8	11130765	11130765	0.993121	0.998319	0.4285	376856	0.0441	8	11130765	*	rs4841500	R	8	10988275	chr8:10988275	rs4841500	a	g	0.5602	0.0397	0.0065	9.617e-10	10988275	11130765	8	11130765	8	11130765	*	R	-1.59794	6.10769
chr8:11131547:G:A	A	G	0.3673	0.0124	0.3468	0.4037	0.0116	0.0099	0.2436	39.2	16.434	10	0.08786	439739	38837	400902	chr8	11131547	8	8	11131547	11131547	0.993121	0.998319	0.3673	323032	0.0569	8	11131547	*	rs13265553	R	8	10989057	chr8:10989057	rs13265553	a	g	0.3912	-0.0377	0.0066	1.095e-08	10989057	11131547	8	11131547	8	11131547	*	R	1.17172	-5.71212
chr8:11131696:T:C	T	C	0.6311	0.0119	0.595	0.6501	-0.0118	0.0099	0.2353	37.1	15.898	10	0.1026	439739	38837	400902	chr8	11131696	8	8	11131696	11131696	0.993121	0.998319	0.3689	324439	0.0551	8	11131696	*	rs13276708	Y	8	10989206	chr8:10989206	rs13276708	t	c	0.6083	0.0375	0.0066	1.308e-08	10989206	11131696	8	11131696	8	11131696	*	Y	-1.19192	5.68182
chr8:11132011:G:A	A	G	0.3691	0.012	0.3495	0.4048	0.0115	0.0099	0.2456	37.6	16.033	10	0.09868	439739	38837	400902	chr8	11132011	8	8	11132011	11132011	0.993121	0.998319	0.3691	324615	0.0553	8	11132011	*	rs13266785	R	8	10989521	chr8:10989521	rs13266785	a	g	0.3916	-0.0375	0.0066	1.308e-08	10989521	11132011	8	11132011	8	11132011	*	R	1.16162	-5.68182
chr8:11132654:G:A	A	G	0.3681	0.0126	0.3473	0.4051	0.0118	0.0099	0.2332	36.1	15.641	10	0.1104	439739	38837	400902	chr8	11132654	8	8	11132654	11132654	0.993121	0.998319	0.3681	323736	0.0578	8	11132654	*	rs4291231	R	8	10990164	chr8:10990164	rs4291231	a	g	0.3916	-0.0373	0.0066	1.561e-08	10990164	11132654	8	11132654	8	11132654	*	R	1.19192	-5.65152
chr8:11133162:C:T	T	C	0.3679	0.0124	0.3471	0.4038	0.0125	0.0099	0.2097	36.4	15.714	10	0.1081	439739	38837	400902	chr8	11133162	8	8	11133162	11133162	0.993121	0.998319	0.3679	323560	0.0567	8	11133162	*	rs10101329	Y	8	10990672	chr8:10990672	rs10101329	t	c	0.3915	-0.0374	0.0066	1.429e-08	10990672	11133162	8	11133162	8	11133162	*	Y	1.26263	-5.66667
chr8:11134742:C:G	C	G	0.6541	0.0097	0.6172	0.6684	-0.0156	0.0101	0.1241	36.6	15.772	10	0.1064	439739	38837	400902	chr8	11134742	8	8	11134742	11134742	0.993121	0.998319	0.3459	304211	0.0512	8	11134742	*	rs36119401	N	8	10992252	chr8:10992252	rs36119401	c	g	0.632	0.0416	0.0068	9.804e-10	10992252	11134742	8	11134742	8	11134742	*	N	-1.54455	6.11765
chr8:11135095:C:A	A	C	0.3662	0.013	0.3439	0.4045	0.0132	0.0099	0.1847	39.4	16.5	10	0.08619	439739	38837	400902	chr8	11135095	8	8	11135095	11135095	0.993121	0.998319	0.3662	322065	0.0606	8	11135095	*	rs34367737	M	8	10992605	chr8:10992605	rs34367737	a	c	0.3907	-0.038	0.0066	8.369e-09	10992605	11135095	8	11135095	8	11135095	*	M	1.33333	-5.75758
chr8:11135373:C:T	T	C	0.3662	0.0131	0.3438	0.4047	0.0133	0.0099	0.1794	39.4	16.508	10	0.086	439739	38837	400902	chr8	11135373	8	8	11135373	11135373	0.993121	0.998319	0.3662	322065	0.0609	8	11135373	*	rs4840548	Y	8	10992883	chr8:10992883	rs4840548	t	c	0.3907	-0.038	0.0066	8.369e-09	10992883	11135373	8	11135373	8	11135373	*	Y	1.34343	-5.75758
chr8:11136394:C:T	T	C	0.3848	0.0112	0.3669	0.4196	0.0142	0.0098	0.1495	45.5	18.358	10	0.04922	439739	38837	400902	chr8	11136394	8	8	11136394	11136394	0.993121	0.998319	0.3848	338423	0.0527	8	11136394	*	rs13281566	Y	8	10993904	chr8:10993904	rs13281566	t	c	0.4069	-0.0405	0.0066	8.26e-10	10993904	11136394	8	11136394	8	11136394	*	Y	1.44898	-6.13636
chr8:11137233:G:C	C	G	0.366	0.0132	0.3434	0.4044	0.0123	0.0099	0.2171	40.8	16.9	10	0.0766	439739	38837	400902	chr8	11137233	8	8	11137233	11137233	0.993121	0.998319	0.366	321889	0.061	8	11137233	*	rs3021495	V	8	10994743	chr8:10994743	rs3021495	c	g	0.391	-0.0376	0.0066	1.197e-08	10994743	11137233	8	11137233	8	11137233	*	V	1.24242	-5.69697
chr8:11138579:A:G	A	G	0.6227	0.0114	0.5877	0.6391	-0.0147	0.0099	0.1385	52.2	20.914	10	0.0217	439739	38837	400902	chr8	11138579	8	8	11138579	11138579	0.993121	0.998319	0.3773	331827	0.0514	8	11138579	*	rs3021497	R	8	10996089	chr8:10996089	rs3021497	a	g	0.6011	0.0383	0.0066	6.386e-09	10996089	11138579	8	11138579	8	11138579	*	R	-1.48485	5.80303
chr8:11139303:G:A	A	G	0.2796	0.0174	0.2462	0.3274	0.008	0.0107	0.4538	38.7	16.312	10	0.09104	439739	38837	400902	chr8	11139303	8	8	11139303	11139303	0.993121	0.998319	0.2796	245902	0.0812	8	11139303	*	rs10503417	R	8	10996813	chr8:10996813	rs10503417	a	g	0.3045	-0.0349	0.007	6.524e-07	10996813	11139303	8	11139303	8	11139303	*	R	0.747664	-4.98571
chr8:11139337:C:G	C	G	0.7099	0.0171	0.6644	0.7411	-0.0063	0.0107	0.5524	41.3	17.045	10	0.07338	439739	38837	400902	chr8	11139337	8	8	11139337	11139337	0.993121	0.998319	0.2901	255137	0.0767	8	11139337	*	rs11785237	B	8	10996847	chr8:10996847	rs11785237	c	g	0.689	0.0333	0.007	2.065e-06	10996847	11139337	8	11139337	8	11139337	*	B	-0.588785	4.75714
chr8:11139529:A:G	A	G	0.5676	0.0106	0.5365	0.5848	-0.0099	0.0096	0.3065	36.7	15.787	10	0.1059	439739	38837	400902	chr8	11139529	8	8	11139529	11139529	0.993121	0.998319	0.4324	380286	0.0483	8	11139529	*	rs28630509	R	8	10997039	chr8:10997039	rs28630509	a	g	0.5599	0.0361	0.0065	2.681e-08	10997039	11139529	8	11139529	8	11139529	*	R	-1.03125	5.55385
chr8:11140108:C:T	T	C	0.2805	0.0171	0.2488	0.3293	0.0078	0.0107	0.4643	36.1	15.642	10	0.1104	439739	38837	400902	chr8	11140108	8	8	11140108	11140108	0.993121	0.998319	0.2805	246694	0.0805	8	11140108	*	rs73198943	Y	8	10997618	chr8:10997618	rs73198943	t	c	0.3049	-0.0348	0.007	7.022e-07	10997618	11140108	8	11140108	8	11140108	*	Y	0.728972	-4.97143
chr8:11140770:C:T	T	C	0.28	0.0171	0.2487	0.3279	0.008	0.0107	0.4568	35.7	15.557	10	0.113	439739	38837	400902	chr8	11140770	8	8	11140770	11140770	0.993121	0.998319	0.28	246254	0.0792	8	11140770	*	rs71518512	Y	8	10998280	chr8:10998280	rs71518512	t	c	0.304	-0.0347	0.007	7.556e-07	10998280	11140770	8	11140770	8	11140770	*	Y	0.747664	-4.95714
chr8:11141120:G:T	T	G	0.4323	0.0105	0.417	0.4635	0.0107	0.0096	0.2685	36.5	15.749	10	0.107	439739	38837	400902	chr8	11141120	8	8	11141120	11141120	0.993121	0.998319	0.4323	380198	0.0465	8	11141120	*	rs7823349	K	8	10998630	chr8:10998630	rs7823349	t	g	0.4398	-0.0359	0.0065	3.197e-08	10998630	11141120	8	11141120	8	11141120	*	K	1.11458	-5.52308
chr8:11141445:A:G	A	G	0.5677	0.0107	0.5364	0.5848	-0.011	0.0096	0.2542	36.9	15.859	10	0.1037	439739	38837	400902	chr8	11141445	8	8	11141445	11141445	0.993121	0.998319	0.4323	380198	0.0484	8	11141445	*	rs4840549	R	8	10998955	chr8:10998955	rs4840549	a	g	0.5597	0.0357	0.0065	3.81e-08	10998955	11141445	8	11141445	8	11141445	*	R	-1.14583	5.49231
chr8:11142073:C:T	T	C	0.4319	0.0107	0.415	0.4631	0.011	0.0096	0.252	36.9	15.838	10	0.1044	439739	38837	400902	chr8	11142073	8	8	11142073	11142073	0.993121	0.998319	0.4319	379847	0.0481	8	11142073	*	rs7829396	Y	8	10999583	chr8:10999583	rs7829396	t	c	0.44	-0.0358	0.0065	3.491e-08	10999583	11142073	8	11142073	8	11142073	*	Y	1.14583	-5.50769
chr8:11142867:A:T	A	T	0.6524	0.0084	0.6178	0.671	-0.0128	0.01	0.2014	25.1	13.346	10	0.2049	439739	38837	400902	chr8	11142867	8	8	11142867	11142867	0.993121	0.998319	0.3476	305707	0.0532	8	11142867	*	rs13256092	W	8	11000377	chr8:11000377	rs13256092	a	t	0.6413	0.0363	0.0067	6.056e-08	11000377	11142867	8	11142867	8	11142867	*	W	-1.28	5.41791
chr8:11142903:C:T	T	C	0.3818	0.0125	0.3608	0.4236	0.006	0.0098	0.5423	31.9	14.678	10	0.1443	439739	38837	400902	chr8	11142903	8	8	11142903	11142903	0.993121	0.998319	0.3818	335785	0.0628	8	11142903	*	rs28887839	Y	8	11000413	chr8:11000413	rs28887839	t	c	0.4016	-0.035	0.0066	1.12e-07	11000413	11142903	8	11142903	8	11142903	*	Y	0.612245	-5.30303
chr8:11143466:T:C	T	C	0.5672	0.0107	0.5366	0.5842	-0.0107	0.0096	0.2678	37	15.867	10	0.1035	439739	38837	400902	chr8	11143466	8	8	11143466	11143466	0.993121	0.998319	0.4328	380638	0.0476	8	11143466	*	rs4841501	Y	8	11000976	chr8:11000976	rs4841501	t	c	0.5595	0.0357	0.0065	3.81e-08	11000976	11143466	8	11143466	8	11143466	*	Y	-1.11458	5.49231
chr8:11144583:C:T	T	C	0.4746	0.0115	0.4531	0.4982	0.0051	0.0096	0.5958	11	11.234	10	0.3396	439739	38837	400902	chr8	11144583	8	8	11144583	11144583	0.993121	0.998319	0.4746	417400	0.0451	8	11144583	*	rs6986002	Y	8	11002093	chr8:11002093	rs6986002	t	c	0.4781	-0.027	0.0065	3.193e-05	11002093	11144583	8	11144583	8	11144583	*	Y	0.53125	-4.15385
chr8:11145578:A:T	A	T	0.6197	0.0126	0.5771	0.64	-0.0055	0.0098	0.5789	27.4	13.768	10	0.1839	439739	38837	400902	chr8	11145578	8	8	11145578	11145578	0.993121	0.998319	0.3803	334465	0.0629	8	11145578	*	rs34162231	W	8	11003088	chr8:11003088	rs34162231	a	t	0.5989	0.0352	0.0066	9.483e-08	11003088	11145578	8	11145578	8	11145578	*	W	-0.561224	5.33333
chr8:11148603:T:C	T	C	0.7191	0.0172	0.671	0.7504	-0.0076	0.0107	0.479	38.7	16.322	10	0.09077	439739	38837	400902	chr8	11148603	8	8	11148603	11148603	0.993121	0.998319	0.2809	247045	0.0794	8	11148603	*	rs67418928	Y	8	11006113	chr8:11006113	rs67418928	t	c	0.6948	0.0344	0.007	9.403e-07	11006113	11148603	8	11148603	8	11148603	*	Y	-0.71028	4.91429
chr8:11149561:A:G	A	G	0.7164	0.0176	0.6682	0.7496	-0.0069	0.0107	0.515	28.8	14.054	10	0.1706	439739	38837	400902	chr8	11149561	8	8	11149561	11149561	0.993121	0.998319	0.2836	249420	0.0814	8	11149561	*	rs35211404	R	8	11007071	chr8:11007071	rs35211404	a	g	0.6914	0.0347	0.007	7.556e-07	11007071	11149561	8	11149561	8	11149561	*	R	-0.64486	4.95714
chr8:11149771:G:A	A	G	0.2796	0.0168	0.2487	0.3277	0.0072	0.0107	0.5025	34.9	15.351	10	0.1198	439739	38837	400902	chr8	11149771	8	8	11149771	11149771	0.993121	0.998319	0.2796	245902	0.079	8	11149771	*	rs67559300	R	8	11007281	chr8:11007281	rs67559300	a	g	0.3045	-0.0342	0.007	1.087e-06	11007281	11149771	8	11149771	8	11149771	*	R	0.672897	-4.88571
chr8:11150034:G:T	T	G	0.3794	0.0124	0.3593	0.4223	0.0052	0.0098	0.5951	26.2	13.547	10	0.1947	439739	38837	400902	chr8	11150034	8	8	11150034	11150034	0.993121	0.998319	0.3794	333674	0.063	8	11150034	*	rs67849263	K	8	11007544	chr8:11007544	rs67849263	t	g	0.4002	-0.0344	0.0066	1.837e-07	11007544	11150034	8	11150034	8	11150034	*	K	0.530612	-5.21212
chr8:11151807:C:T	T	C	0.2837	0.0174	0.2518	0.3329	0.0074	0.0107	0.4859	30.8	14.45	10	0.1534	439739	38837	400902	chr8	11151807	8	8	11151807	11151807	0.993121	0.998319	0.2837	249508	0.0811	8	11151807	*	rs17725480	B	8	11009317	chr8:11009317	rs17725480	t	c	0.3083	-0.0341	0.007	1.168e-06	11009317	11151807	8	11151807	8	11151807	*	B	0.691589	-4.87143
chr8:11151903:C:T	T	C	0.2826	0.0177	0.2492	0.3311	0.0069	0.0107	0.5165	27.4	13.774	10	0.1835	439739	38837	400902	chr8	11151903	8	8	11151903	11151903	0.993121	0.998319	0.2826	248540	0.0819	8	11151903	*	rs13256743	Y	8	11009413	chr8:11009413	rs13256743	t	c	0.3081	-0.0343	0.007	1.011e-06	11009413	11151903	8	11151903	8	11151903	*	Y	0.64486	-4.9
chr8:11152159:C:G	C	G	0.72	0.0165	0.6723	0.7494	-0.0072	0.0107	0.4982	34.8	15.34	10	0.1202	439739	38837	400902	chr8	11152159	8	8	11152159	11152159	0.993121	0.998319	0.28	246254	0.0771	8	11152159	*	rs17725534	S	8	11009669	chr8:11009669	rs17725534	c	g	0.6956	0.0339	0.007	1.349e-06	11009669	11152159	8	11152159	8	11152159	*	S	-0.672897	4.84286
chr8:11152287:C:T	T	C	0.4326	0.0097	0.4169	0.4661	0.0102	0.0096	0.29	20.3	12.541	10	0.2505	439739	38837	400902	chr8	11152287	8	8	11152287	11152287	0.993121	0.998319	0.4326	380462	0.0492	8	11152287	*	rs2409713	Y	8	11009797	chr8:11009797	rs2409713	t	c	0.4414	-0.0355	0.0065	4.535e-08	11009797	11152287	8	11152287	8	11152287	*	Y	1.0625	-5.46154
chr8:11152608:A:G	A	G	0.567	0.0099	0.5349	0.5847	-0.0102	0.0096	0.2913	21	12.654	10	0.2437	439739	38837	400902	chr8	11152608	8	8	11152608	11152608	0.993121	0.998319	0.433	380814	0.0498	8	11152608	*	rs2409714	R	8	11010118	chr8:11010118	rs2409714	a	g	0.5575	0.0356	0.0065	4.157e-08	11010118	11152608	8	11152608	8	11152608	*	R	-1.0625	5.47692
chr8:11152626:A:T	A	T	0.5674	0.0099	0.5351	0.5851	-0.0101	0.0096	0.2956	19.6	12.434	10	0.257	439739	38837	400902	chr8	11152626	8	8	11152626	11152626	0.993121	0.998319	0.4326	380462	0.05	8	11152626	*	rs2409715	W	8	11010136	chr8:11010136	rs2409715	a	t	0.5576	0.0356	0.0065	4.157e-08	11010136	11152626	8	11152626	8	11152626	*	W	-1.05208	5.47692
chr8:11153220:T:G	T	G	0.7155	0.0179	0.6663	0.7489	-0.0072	0.0107	0.497	26.9	13.688	10	0.1877	439739	38837	400902	chr8	11153220	8	8	11153220	11153220	0.993121	0.998319	0.2845	250211	0.0826	8	11153220	*	rs13248014	K	8	11010730	chr8:11010730	rs13248014	t	g	0.6906	0.0346	0.007	8.129e-07	11010730	11153220	8	11153220	8	11153220	*	K	-0.672897	4.94286
chr8:11153238:T:C	T	C	0.5668	0.0098	0.5347	0.5844	-0.0103	0.0097	0.2856	19.4	12.409	10	0.2586	439739	38837	400902	chr8	11153238	8	8	11153238	11153238	0.993121	0.998319	0.4332	380990	0.0497	8	11153238	*	rs2409716	Y	8	11010748	chr8:11010748	rs2409716	t	c	0.5576	0.0356	0.0065	4.157e-08	11010748	11153238	8	11153238	8	11153238	*	Y	-1.06186	5.47692
chr8:11153464:T:G	T	G	0.5585	0.0141	0.5296	0.5799	-0.0131	0.0097	0.1763	27.4	13.775	10	0.1835	439739	38837	400902	chr8	11153464	8	8	11153464	11153464	0.993121	0.998319	0.4415	388290	0.0503	8	11153464	*	rs2409717	K	8	11010974	chr8:11010974	rs2409717	t	g	0.5538	0.0355	0.0065	4.535e-08	11010974	11153464	8	11153464	8	11153464	*	K	-1.35052	5.46154
chr8:11155467:C:T	T	C	0.5178	0.0136	0.4974	0.5449	0.0169	0.0095	0.07628	12.8	11.473	10	0.3218	439739	38837	400902	chr8	11155467	8	8	11155467	11155467	0.993121	0.998319	0.4822	424084	0.0475	8	11155467	*	rs2409718	Y	8	11012977	chr8:11012977	rs2409718	t	c	0.5248	-0.0411	0.0065	2.431e-10	11012977	11155467	8	11155467	8	11155467	*	Y	1.77895	-6.32308
chr8:11155515:C:A	A	C	0.3665	0.0125	0.3454	0.4051	0.0136	0.0099	0.1719	38.5	16.254	10	0.0926	439739	38837	400902	chr8	11155515	8	8	11155515	11155515	0.993121	0.998319	0.3665	322329	0.0597	8	11155515	*	rs4642600	M	8	11013025	chr8:11013025	rs4642600	a	c	0.3906	-0.0361	0.0066	4.43e-08	11013025	11155515	8	11155515	8	11155515	*	M	1.37374	-5.4697
chr8:11157828:C:T	T	C	0.5163	0.0141	0.4919	0.5445	0.0148	0.0096	0.1218	13.5	11.567	10	0.3151	439739	38837	400902	chr8	11157828	8	8	11157828	11157828	0.993121	0.998319	0.4837	425404	0.0526	8	11157828	*	rs10106207	Y	8	11015338	chr8:11015338	rs10106207	t	c	0.5249	-0.0404	0.0065	4.863e-10	11015338	11157828	8	11157828	8	11157828	*	Y	1.54167	-6.21538
chr8:11159379:A:G	A	G	0.6279	0.0129	0.5905	0.651	-0.0118	0.0099	0.2357	37.3	15.956	10	0.1009	439739	38837	400902	chr8	11159379	8	8	11159379	11159379	0.993121	0.998319	0.3721	327254	0.0605	8	11159379	*	rs2409719	R	8	11016889	chr8:11016889	rs2409719	a	g	0.6039	0.0375	0.0066	1.308e-08	11016889	11159379	8	11159379	8	11159379	*	R	-1.19192	5.68182
chr8:11162068:C:G	C	G	0.4892	0.0133	0.4633	0.5143	-0.0154	0.0096	0.1089	16.2	11.928	10	0.2899	439739	38837	400902	chr8	11162068	8	8	11162068	11162068	0.993121	0.998319	0.4892	430241	0.051	8	11162068	*	rs7011756	S	8	11019578	chr8:11019578	rs7011756	c	g	0.4801	0.0401	0.0065	6.522e-10	11019578	11162068	8	11162068	8	11162068	*	S	-1.60417	6.16923
chr8:11162643:G:A	A	G	0.9536	0.0027	0.9496	0.9596	-0.0195	0.026	0.4522	19	12.344	10	0.2627	439739	38837	400902	chr8	11162643	8	8	11162643	11162643	0.993121	0.998319	0.0464	40807.8	0.01	8	11162643	*	rs7818036	R	8	11020153	chr8:11020153	rs7818036	a	g	0.9549	-0.0591	0.0168	0.0004189	11020153	11162643	8	11162643	8	11162643	*	R	-0.75	-3.51786
chr8:11162803:G:T	T	G	0.3667	0.0118	0.346	0.4044	0.0111	0.01	0.2666	42.3	17.321	10	0.06756	439739	38837	400902	chr8	11162803	8	8	11162803	11162803	0.993121	0.998319	0.3667	322505	0.0584	8	11162803	*	rs11776603	K	8	11020313	chr8:11020313	rs11776603	t	g	0.3913	-0.0354	0.0066	8.02e-08	11020313	11162803	8	11162803	8	11162803	*	K	1.11	-5.36364
chr8:11164172:A:G	A	G	0.6251	0.0134	0.5874	0.6487	-0.0119	0.0099	0.2304	34.6	15.279	10	0.1222	439739	38837	400902	chr8	11164172	8	8	11164172	11164172	0.993121	0.998319	0.3749	329716	0.0613	8	11164172	*	rs17782536	R	8	11021682	chr8:11021682	rs17782536	a	g	0.6056	0.0397	0.0068	5.431e-09	11021682	11164172	8	11164172	8	11164172	*	R	-1.20202	5.83824
chr8:11164596:G:C	C	G	0.3774	0.0132	0.3542	0.4149	0.0132	0.0099	0.1841	32	14.712	10	0.1429	439739	38837	400902	chr8	11164596	8	8	11164596	11164596	0.993121	0.998319	0.3774	331915	0.0607	8	11164596	*	rs17782554	S	8	11022106	chr8:11022106	rs17782554	c	g	0.401	-0.0375	0.0066	1.308e-08	11022106	11164596	8	11164596	8	11164596	*	S	1.33333	-5.68182
chr8:11164675:T:C	T	C	0.6255	0.0136	0.5884	0.6495	-0.0124	0.0099	0.2136	33.6	15.05	10	0.1303	439739	38837	400902	chr8	11164675	8	8	11164675	11164675	0.993121	0.998319	0.3745	329365	0.0611	8	11164675	*	rs17726209	Y	8	11022185	chr8:11022185	rs17726209	t	c	0.6007	0.0381	0.0066	7.649e-09	11022185	11164675	8	11164675	8	11164675	*	Y	-1.25253	5.77273
chr8:11166145:C:T	T	C	0.3734	0.0133	0.3496	0.4104	0.0114	0.01	0.2511	31.8	14.658	10	0.145	439739	38837	400902	chr8	11166145	8	8	11166145	11166145	0.993121	0.998319	0.3734	328397	0.0608	8	11166145	*	rs3021498	Y	8	11023655	chr8:11023655	rs3021498	t	c	0.3982	-0.0373	0.0066	1.561e-08	11023655	11166145	8	11166145	8	11166145	*	Y	1.14	-5.65152
chr8:11166488:G:C	C	G	0.5149	0.0125	0.4923	0.5381	0.0156	0.0096	0.1029	10.6	11.181	10	0.3436	439739	38837	400902	chr8	11166488	8	8	11166488	11166488	0.993121	0.998319	0.4851	426635	0.0458	8	11166488	*	rs3021500	S	8	11023997	chr8:11023997	rs3021500	c	g	0.5247	-0.0413	0.0065	1.99e-10	11023997	11166488	8	11166488	8	11166488	*	S	1.625	-6.35385
chr8:11166766:T:C	T	C	0.6279	0.0128	0.5906	0.6507	-0.0121	0.0099	0.2235	35.7	15.56	10	0.1129	439739	38837	400902	chr8	11166766	8	8	11166766	11166766	0.993121	0.998319	0.3721	327254	0.0601	8	11166766	*	rs3021501	Y	8	11024275	chr8:11024275	rs3021501	t	c	0.6033	0.0369	0.0066	2.218e-08	11024275	11166766	8	11166766	8	11166766	*	Y	-1.22222	5.59091
chr8:11166817:A:C	A	C	0.485	0.0126	0.4615	0.5079	-0.0156	0.0096	0.1037	10.5	11.171	10	0.3444	439739	38837	400902	chr8	11166817	8	8	11166817	11166817	0.993121	0.998319	0.485	426547	0.0464	8	11166817	*	rs4841503	M	8	11024326	chr8:11024326	rs4841503	a	c	0.4753	0.0411	0.0065	2.431e-10	11024326	11166817	8	11166817	8	11166817	*	M	-1.625	6.32308
chr8:11167154:C:A	A	C	0.4944	0.0118	0.4809	0.5195	0.0156	0.0096	0.1039	5.5	10.581	10	0.3911	439739	38837	400902	chr8	11167154	8	8	11167154	11167154	0.993121	0.998319	0.4944	434814	0.0386	8	11167154	*	rs4841504	M	8	11024663	chr8:11024663	rs4841504	a	c	0.5056	-0.0373	0.0065	9.142e-09	11024663	11167154	8	11167154	8	11167154	*	M	1.625	-5.73846
chr8:11171520:T:G	T	G	0.5286	0.0101	0.4967	0.5407	-0.0101	0.0096	0.2915	19.3	12.396	10	0.2595	439739	38837	400902	chr8	11171520	8	8	11171520	11171520	0.993121	0.998319	0.4714	414586	0.044	8	11171520	*	rs4840550	K	8	11029029	chr8:11029029	rs4840550	t	g	0.5056	0.0398	0.0065	8.73e-10	11029029	11171520	8	11171520	8	11171520	*	K	-1.05208	6.12308
chr8:11171530:T:G	T	G	0.4706	0.012	0.4486	0.4917	-0.015	0.0096	0.1187	16.4	11.956	10	0.288	439739	38837	400902	chr8	11171530	8	8	11171530	11171530	0.993121	0.998319	0.4706	413882	0.0431	8	11171530	*	rs4840551	D	8	11029039	chr8:11029039	rs4840551	t	g	0.461	0.0391	0.0065	1.71e-09	11029039	11171530	8	11171530	8	11171530	*	D	-1.5625	6.01538
chr8:11173426:T:C	T	C	0.5527	0.0118	0.5163	0.5711	-0.0083	0.0097	0.388	5.9	10.628	10	0.3872	439739	38837	400902	chr8	11173426	8	8	11173426	11173426	0.993121	0.998319	0.4473	393391	0.0548	8	11173426	*	rs7000132	Y	8	11030935	chr8:11030935	rs7000132	t	c	0.5317	0.0384	0.0067	1.001e-08	11030935	11173426	8	11173426	8	11173426	*	Y	-0.85567	5.73134
chr8:11173963:T:C	T	C	0.4729	0.0117	0.4487	0.4889	-0.0111	0.0096	0.2497	0	7.15	10	0.7112	439739	38837	400902	chr8	11173963	8	8	11173963	11173963	0.993121	0.998319	0.4729	415905	0.0402	8	11173963	*	rs7004825	B	8	11031472	chr8:11031472	rs7004825	t	c	0.4686	0.0414	0.0067	6.483e-10	11031472	11173963	8	11173963	8	11173963	*	B	-1.15625	6.1791
chr8:11174719:T:G	T	G	0.4834	0.0113	0.4626	0.5039	-0.013	0.0096	0.1749	0	7.883	10	0.6403	439739	38837	400902	chr8	11174719	8	8	11174719	11174719	0.993121	0.998319	0.4834	425140	0.0413	8	11174719	*	rs6601565	K	8	11032228	chr8:11032228	rs6601565	t	g	0.4745	0.0409	0.0065	2.967e-10	11032228	11174719	8	11174719	8	11174719	*	K	-1.35417	6.29231
chr8:11174731:C:T	T	C	0.5121	0.0114	0.491	0.5327	0.0114	0.0096	0.2348	0	8.504	10	0.5797	439739	38837	400902	chr8	11174731	8	8	11174731	11174731	0.993121	0.998319	0.4879	429097	0.0417	8	11174731	*	rs6986032	Y	8	11032240	chr8:11032240	rs6986032	t	c	0.5217	-0.0402	0.0065	5.915e-10	11032240	11174731	8	11174731	8	11174731	*	Y	1.1875	-6.18462
chr8:11176008:G:C	C	G	0.5076	0.0097	0.4902	0.526	0.0112	0.0096	0.2416	0	8.414	10	0.5884	439739	38837	400902	chr8	11176008	8	8	11176008	11176008	0.993121	0.998319	0.4924	433055	0.0358	8	11176008	*	rs10108347	S	8	11033517	chr8:11033517	rs10108347	c	g	0.5189	-0.0399	0.0065	7.923e-10	11033517	11176008	8	11176008	8	11176008	*	S	1.16667	-6.13846
chr8:11176016:C:T	T	C	0.5074	0.0095	0.4902	0.5259	0.011	0.0096	0.2489	0	8.302	10	0.5994	439739	38837	400902	chr8	11176016	8	8	11176016	11176016	0.993121	0.998319	0.4926	433231	0.0357	8	11176016	*	rs10109167	Y	8	11033525	chr8:11033525	rs10109167	t	c	0.519	-0.0398	0.0065	8.73e-10	11033525	11176016	8	11176016	8	11176016	*	Y	1.14583	-6.12308
chr8:11176228:G:A	A	G	0.355	0.0089	0.3419	0.3902	0.0075	0.01	0.452	31	14.484	10	0.152	439739	38837	400902	chr8	11176228	8	8	11176228	11176228	0.993121	0.998319	0.355	312215	0.0483	8	11176228	*	rs9329238	R	8	11033737	chr8:11033737	rs9329238	a	g	0.3744	-0.0336	0.0067	5.325e-07	11033737	11176228	8	11176228	8	11176228	*	R	0.75	-5.01493
chr8:11176467:T:C	T	C	0.4908	0.0107	0.4714	0.5118	-0.0112	0.0096	0.2415	0	8.422	10	0.5877	439739	38837	400902	chr8	11176467	8	8	11176467	11176467	0.993121	0.998319	0.4908	431648	0.0404	8	11176467	*	rs7813802	Y	8	11033976	chr8:11033976	rs7813802	t	c	0.4807	0.0387	0.0065	2.498e-09	11033976	11176467	8	11176467	8	11176467	*	Y	-1.16667	5.95385
chr8:11176519:A:G	A	G	0.5573	0.0091	0.5245	0.5674	-0.0067	0.0096	0.4851	10	11.111	10	0.3489	439739	38837	400902	chr8	11176519	8	8	11176519	11176519	0.993121	0.998319	0.4427	389345	0.0429	8	11176519	*	rs7844536	R	8	11034028	chr8:11034028	rs7844536	a	g	0.5368	0.0355	0.0065	4.535e-08	11034028	11176519	8	11176519	8	11176519	*	R	-0.697917	5.46154
chr8:11177350:A:G	A	G	0.6451	0.0089	0.6084	0.658	-0.0073	0.01	0.4635	30.2	14.319	10	0.159	439739	38837	400902	chr8	11177350	8	8	11177350	11177350	0.993121	0.998319	0.3549	312127	0.0496	8	11177350	*	rs4451268	R	8	11034859	chr8:11034859	rs4451268	a	g	0.6253	0.0334	0.0067	6.217e-07	11034859	11177350	8	11177350	8	11177350	*	R	-0.73	4.98507
chr8:11179290:G:C	C	G	0.3549	0.0088	0.3426	0.3932	0.0096	0.01	0.3381	26.7	13.634	10	0.1903	439739	38837	400902	chr8	11179290	8	8	11179290	11179290	0.993121	0.998319	0.3549	312127	0.0506	8	11179290	*	rs11777887	S	8	11036799	chr8:11036799	rs11777887	c	g	0.3748	-0.0324	0.0067	1.331e-06	11036799	11179290	8	11179290	8	11179290	*	S	0.96	-4.83582
chr8:11179334:T:C	T	C	0.6449	0.0088	0.6067	0.6573	-0.0094	0.01	0.3488	25.9	13.496	10	0.1972	439739	38837	400902	chr8	11179334	8	8	11179334	11179334	0.993121	0.998319	0.3551	312303	0.0506	8	11179334	*	rs11775489	Y	8	11036843	chr8:11036843	rs11775489	t	c	0.625	0.0325	0.0067	1.234e-06	11036843	11179334	8	11179334	8	11179334	*	Y	-0.94	4.85075
chr8:11179410:G:A	A	G	0.355	0.0088	0.3427	0.3933	0.0094	0.01	0.3448	26.4	13.593	10	0.1924	439739	38837	400902	chr8	11179410	8	8	11179410	11179410	0.993121	0.998319	0.355	312215	0.0506	8	11179410	*	rs11777918	R	8	11036919	chr8:11036919	rs11777918	a	g	0.375	-0.0325	0.0067	1.234e-06	11036919	11179410	8	11179410	8	11179410	*	R	0.94	-4.85075
chr8:11179525:G:A	A	G	0.4478	0.0088	0.4397	0.4801	0.0068	0.0096	0.4821	7.6	10.822	10	0.3716	439739	38837	400902	chr8	11179525	8	8	11179525	11179525	0.993121	0.998319	0.4478	393830	0.0404	8	11179525	*	rs11250119	R	8	11037034	chr8:11037034	rs11250119	a	g	0.4652	-0.035	0.0065	6.982e-08	11037034	11179525	8	11179525	8	11179525	*	R	0.708333	-5.38462
chr8:11180394:T:G	T	G	0.6438	0.0081	0.607	0.6542	-0.0092	0.01	0.357	28.9	14.065	10	0.17	439739	38837	400902	chr8	11180394	8	8	11180394	11180394	0.993121	0.998319	0.3562	313270	0.0472	8	11180394	*	rs2409720	K	8	11037903	chr8:11037903	rs2409720	t	g	0.6249	0.0328	0.0067	9.839e-07	11037903	11180394	8	11180394	8	11180394	*	K	-0.92	4.89552
chr8:11180735:A:T	A	T	0.5669	0.0087	0.5321	0.5754	-0.0056	0.0097	0.5608	3.4	10.35	10	0.4103	439739	38837	400902	chr8	11180735	8	8	11180735	11180735	0.993121	0.998319	0.4331	380902	0.0433	8	11180735	*	rs2409721	W	8	11038244	chr8:11038244	rs2409721	a	t	0.5496	0.0332	0.0065	3.148e-07	11038244	11180735	8	11180735	8	11180735	*	W	-0.57732	5.10769
chr8:11181376:T:A	A	T	0.3548	0.0088	0.3427	0.3927	0.0097	0.01	0.3321	28.1	13.906	10	0.1773	439739	38837	400902	chr8	11181376	8	8	11181376	11181376	0.993121	0.998319	0.3548	312039	0.05	8	11181376	*	rs10100660	W	8	11038885	chr8:11038885	rs10100660	a	t	0.3748	-0.0322	0.0067	1.545e-06	11038885	11181376	8	11181376	8	11181376	*	W	0.97	-4.80597
chr8:11181650:G:C	C	G	0.3558	0.0089	0.3431	0.3937	0.0099	0.01	0.3203	26.9	13.688	10	0.1877	439739	38837	400902	chr8	11181650	8	8	11181650	11181650	0.993121	0.998319	0.3558	312918	0.0506	8	11181650	*	rs10110684	S	8	11039159	chr8:11039159	rs10110684	c	g	0.3753	-0.0328	0.0067	9.839e-07	11039159	11181650	8	11181650	8	11181650	*	S	0.99	-4.89552
chr8:11182307:T:G	T	G	0.4867	0.0114	0.4656	0.5061	-0.0123	0.0095	0.1977	0	8.315	10	0.5981	439739	38837	400902	chr8	11182307	8	8	11182307	11182307	0.993121	0.998319	0.4867	428042	0.0405	8	11182307	*	rs2409722	K	8	11039816	chr8:11039816	rs2409722	t	g	0.4794	0.0387	0.0065	2.498e-09	11039816	11182307	8	11182307	8	11182307	*	K	-1.29474	5.95385
chr8:11182707:T:C	T	C	0.578	0.0083	0.5493	0.5954	-0.0139	0.0096	0.1472	0	8.553	10	0.575	439739	38837	400902	chr8	11182707	8	8	11182707	11182707	0.993121	0.998319	0.422	371140	0.0461	8	11182707	*	rs73198970	Y	8	11040216	chr8:11040216	rs73198970	t	c	0.5692	0.0356	0.0065	4.157e-08	11040216	11182707	8	11182707	8	11182707	*	Y	-1.44792	5.47692
chr8:11183138:A:G	A	G	0.4844	0.0111	0.4646	0.5061	-0.0128	0.0096	0.1802	0	7.339	10	0.6931	439739	38837	400902	chr8	11183138	8	8	11183138	11183138	0.993121	0.998319	0.4844	426019	0.0415	8	11183138	*	rs7814499	R	8	11040647	chr8:11040647	rs7814499	a	g	0.4754	0.0398	0.0065	8.73e-10	11040647	11183138	8	11183138	8	11183138	*	R	-1.33333	6.12308
chr8:11184133:A:T	A	T	0.4891	0.0121	0.4667	0.5131	-0.0124	0.0096	0.1956	0	8.153	10	0.6139	439739	38837	400902	chr8	11184133	8	8	11184133	11184133	0.993121	0.998319	0.4891	430153	0.0464	8	11184133	*	rs2409724	W	8	11041642	chr8:11041642	rs2409724	a	t	0.4807	0.0386	0.0065	2.745e-09	11041642	11184133	8	11184133	8	11184133	*	W	-1.29167	5.93846
chr8:11184152:T:C	T	C	0.6454	0.0085	0.6098	0.6572	-0.0093	0.01	0.3537	25.2	13.369	10	0.2038	439739	38837	400902	chr8	11184152	8	8	11184152	11184152	0.993121	0.998319	0.3546	311863	0.0474	8	11184152	*	rs2409725	Y	8	11041661	chr8:11041661	rs2409725	t	c	0.6259	0.0326	0.0067	1.145e-06	11041661	11184152	8	11184152	8	11184152	*	Y	-0.93	4.86567
chr8:11184940:G:A	A	G	0.2951	0.0139	0.2716	0.3308	0.0019	0.0106	0.8597	10.7	11.193	10	0.3427	439739	38837	400902	chr8	11184940	8	8	11184940	11184940	0.993121	0.998319	0.2951	259534	0.0592	8	11184940	*	rs10095003	R	8	11042449	chr8:11042449	rs10095003	a	g	0.3215	-0.0272	0.007	0.0001056	11042449	11184940	8	11184940	8	11184940	*	R	0.179245	-3.88571
chr8:11185629:T:C	T	C	0.6456	0.0085	0.6091	0.6571	-0.01	0.01	0.3184	22.2	12.849	10	0.2322	439739	38837	400902	chr8	11185629	8	8	11185629	11185629	0.993121	0.998319	0.3544	311687	0.048	8	11185629	*	rs2409726	Y	8	11043138	chr8:11043138	rs2409726	t	c	0.626	0.0325	0.0067	1.234e-06	11043138	11185629	8	11185629	8	11185629	*	Y	-1	4.85075
chr8:11185727:C:T	T	C	0.4317	0.0091	0.4235	0.4659	0.0057	0.0097	0.556	0	8.79	10	0.5522	439739	38837	400902	chr8	11185727	8	8	11185727	11185727	0.993121	0.998319	0.4317	379671	0.0424	8	11185727	*	rs2409727	Y	8	11043236	chr8:11043236	rs2409727	t	c	0.4488	-0.0332	0.0065	3.148e-07	11043236	11185727	8	11185727	8	11185727	*	Y	0.587629	-5.10769
chr8:11186188:C:G	C	G	0.9164	0.0101	0.8948	0.9387	0.0238	0.02	0.2336	0	9.957	10	0.4442	439739	38837	400902	chr8	11186188	8	8	11186188	11186188	0.993121	0.998319	0.0836	73524.4	0.0439	8	11186188	*	rs73198974	S	8	11043697	chr8:11043697	rs73198974	c	g	0.9102	-0.051	0.0129	7.491e-05	11043697	11186188	8	11186188	8	11186188	*	S	1.19	-3.95349
chr8:11186189:C:G	C	G	0.9163	0.0101	0.8947	0.9386	0.0233	0.02	0.2429	0.9	10.09	10	0.4326	439739	38837	400902	chr8	11186189	8	8	11186189	11186189	0.993121	0.998319	0.0837	73612.3	0.0439	8	11186189	*	rs73198975	V	8	11043698	chr8:11043698	rs73198975	c	g	0.9104	-0.0509	0.0129	7.739e-05	11043698	11186189	8	11186189	8	11186189	*	V	1.165	-3.94574
chr8:11186417:C:T	T	C	0.4312	0.0091	0.423	0.4657	0.0051	0.0097	0.5975	0	9.026	10	0.5296	439739	38837	400902	chr8	11186417	8	8	11186417	11186417	0.993121	0.998319	0.4312	379231	0.0427	8	11186417	*	rs35223712	Y	8	11043926	chr8:11043926	rs35223712	t	c	0.4486	-0.0328	0.0065	4.356e-07	11043926	11186417	8	11186417	8	11186417	*	Y	0.525773	-5.04615
chr8:11187180:A:G	A	G	0.6456	0.0084	0.6097	0.6571	-0.0099	0.01	0.3211	20.9	12.64	10	0.2445	439739	38837	400902	chr8	11187180	8	8	11187180	11187180	0.993121	0.998319	0.3544	311687	0.0474	8	11187180	*	rs11777355	R	8	11044689	chr8:11044689	rs11777355	a	g	0.626	0.0326	0.0067	1.145e-06	11044689	11187180	8	11187180	8	11187180	*	R	-0.99	4.86567
chr8:11187652:G:A	A	G	0.5133	0.0124	0.4897	0.5383	0.0114	0.0095	0.2278	0	7.73	10	0.6552	439739	38837	400902	chr8	11187652	8	8	11187652	11187652	0.993121	0.998319	0.4867	428042	0.0486	8	11187652	*	rs7819412	R	8	11045161	chr8:11045161	rs7819412	a	g	0.5183	-0.0385	0.0065	3.015e-09	11045161	11187652	8	11187652	8	11187652	*	R	1.2	-5.92308
chr8:11188700:T:C	T	C	0.585	0.0096	0.5628	0.6024	-0.0156	0.0097	0.1069	0	7.419	10	0.6854	439739	38837	400902	chr8	11188700	8	8	11188700	11188700	0.993121	0.998319	0.415	364983	0.0396	8	11188700	*	rs10156356	Y	8	11046209	chr8:11046209	rs10156356	t	c	0.5746	0.0365	0.0065	1.88e-08	11046209	11188700	8	11188700	8	11188700	*	Y	-1.60825	5.61538
chr8:11188885:C:G	C	G	0.5824	0.0111	0.5602	0.6036	-0.0146	0.0097	0.1312	0	8.315	10	0.5981	439739	38837	400902	chr8	11188885	8	8	11188885	11188885	0.993121	0.998319	0.4176	367270	0.0434	8	11188885	*	rs4841507	S	8	11046394	chr8:11046394	rs4841507	c	g	0.5743	0.0357	0.0065	3.81e-08	11046394	11188885	8	11188885	8	11188885	*	S	-1.50515	5.49231
chr8:11196005:T:A	A	T	0.3546	0.009	0.3408	0.391	0.0098	0.0101	0.3305	22.6	12.915	10	0.2285	439739	38837	400902	chr8	11196005	8	8	11196005	11196005	0.993121	0.998319	0.3546	311863	0.0502	8	11196005	*	rs1987190	W	8	11053514	chr8:11053514	rs1987190	a	t	0.376	-0.0325	0.0067	1.234e-06	11053514	11196005	8	11196005	8	11196005	*	W	0.970297	-4.85075
chr8:11196413:G:A	A	G	0.4851	0.0123	0.4649	0.5092	0.0118	0.0096	0.2189	0	6.576	10	0.7648	439739	38837	400902	chr8	11196413	8	8	11196413	11196413	0.993121	0.998319	0.4851	426635	0.0443	8	11196413	*	rs28633434	R	8	11053922	chr8:11053922	rs28633434	a	g	0.4932	-0.0384	0.0067	1.001e-08	11053922	11196413	8	11196413	8	11196413	*	R	1.22917	-5.73134
chr8:11196588:C:A	A	C	0.4847	0.0122	0.465	0.5085	0.0119	0.0096	0.2148	0	6.899	10	0.7349	439739	38837	400902	chr8	11196588	8	8	11196588	11196588	0.993121	0.998319	0.4847	426283	0.0435	8	11196588	*	rs17783634	M	8	11054097	chr8:11054097	rs17783634	a	c	0.4955	-0.0366	0.0065	1.719e-08	11054097	11196588	8	11196588	8	11196588	*	M	1.23958	-5.63077
chr8:11197876:C:T	T	C	0.3516	0.0082	0.3415	0.3873	0.0093	0.0101	0.3551	22	12.823	10	0.2337	439739	38837	400902	chr8	11197876	8	8	11197876	11197876	0.993121	0.998319	0.3516	309224	0.0458	8	11197876	*	rs11989369	Y	8	11055385	chr8:11055385	rs11989369	t	c	0.3714	-0.0326	0.0067	1.145e-06	11055385	11197876	8	11197876	8	11197876	*	Y	0.920792	-4.86567
chr8:11198088:C:A	A	C	0.4861	0.0111	0.4693	0.5115	0.012	0.0096	0.2121	0	6.616	10	0.7611	439739	38837	400902	chr8	11198088	8	8	11198088	11198088	0.993121	0.998319	0.4861	427514	0.0422	8	11198088	*	rs11989439	M	8	11055597	chr8:11055597	rs11989439	a	c	0.4974	-0.036	0.0065	2.928e-08	11055597	11198088	8	11198088	8	11198088	*	M	1.25	-5.53846
chr8:11198666:A:G	A	G	0.6452	0.0086	0.6061	0.6565	-0.0112	0.01	0.2618	22.2	12.857	10	0.2318	439739	38837	400902	chr8	11198666	8	8	11198666	11198666	0.993121	0.998319	0.3548	312039	0.0504	8	11198666	*	rs11783045	R	8	11056175	chr8:11056175	rs11783045	a	g	0.6257	0.0326	0.0067	1.145e-06	11056175	11198666	8	11198666	8	11198666	*	R	-1.12	4.86567
chr8:11198879:T:C	T	C	0.6458	0.0086	0.6072	0.6573	-0.0112	0.01	0.2633	21.2	12.693	10	0.2413	439739	38837	400902	chr8	11198879	8	8	11198879	11198879	0.993121	0.998319	0.3542	311511	0.0501	8	11198879	*	rs11783890	Y	8	11056388	chr8:11056388	rs11783890	t	c	0.6257	0.0329	0.0067	9.119e-07	11056388	11198879	8	11198879	8	11198879	*	Y	-1.12	4.91045
chr8:11202802:A:C	A	C	0.4996	0.012	0.4765	0.5213	-0.0153	0.0096	0.111	0	7.456	10	0.6818	439739	38837	400902	chr8	11202802	8	8	11202802	11202802	0.993121	0.998319	0.4996	439387	0.0448	8	11202802	*	rs11250121	M	8	11060311	chr8:11060311	rs11250121	a	c	0.4891	0.0382	0.0065	3.991e-09	11060311	11202802	8	11202802	8	11202802	*	M	-1.59375	5.87692
chr8:11203129:C:A	A	C	0.3535	0.0091	0.3413	0.3915	0.0089	0.01	0.3754	20.8	12.622	10	0.2456	439739	38837	400902	chr8	11203129	8	8	11203129	11203129	0.993121	0.998319	0.3535	310895	0.0502	8	11203129	*	rs2409730	M	8	11060638	chr8:11060638	rs2409730	a	c	0.3724	-0.0318	0.0067	2.079e-06	11060638	11203129	8	11203129	8	11203129	*	M	0.89	-4.74627
chr8:11204283:C:T	T	C	0.5005	0.012	0.4787	0.5236	0.0155	0.0096	0.1065	0	7.417	10	0.6856	439739	38837	400902	chr8	11204283	8	8	11204283	11204283	0.993121	0.998319	0.4995	439299	0.0449	8	11204283	*	rs6981523	Y	8	11061792	chr8:11061792	rs6981523	t	c	0.5113	-0.0379	0.0065	5.272e-09	11061792	11204283	8	11204283	8	11204283	*	Y	1.61458	-5.83077
chr8:11205373:T:C	T	C	0.4974	0.0124	0.4734	0.5198	-0.0161	0.0096	0.09355	0	7.349	10	0.6921	439739	38837	400902	chr8	11205373	8	8	11205373	11205373	0.993121	0.998319	0.4974	437452	0.0464	8	11205373	*	rs7010590	Y	8	11062882	chr8:11062882	rs7010590	t	c	0.4871	0.0379	0.0065	5.272e-09	11062882	11205373	8	11205373	8	11205373	*	Y	-1.67708	5.83077
chr8:11207494:C:A	A	C	0.4232	0.0094	0.4132	0.462	0.01	0.0097	0.3059	0	9.636	10	0.473	439739	38837	400902	chr8	11207494	8	8	11207494	11207494	0.993121	0.998319	0.4232	372195	0.0488	8	11207494	*	rs4841508	M	8	11065003	chr8:11065003	rs4841508	a	c	0.4418	-0.0338	0.0067	4.558e-07	11065003	11207494	8	11207494	8	11207494	*	M	1.03093	-5.04478
chr8:11212451:C:T	T	C	0.4869	0.0152	0.4569	0.5171	0.0161	0.0096	0.09549	0	9.094	10	0.5232	439739	38837	400902	chr8	11212451	8	8	11212451	11212451	0.993121	0.998319	0.4869	428218	0.0602	8	11212451	*	rs2409742	Y	8	11069960	chr8:11069960	rs2409742	t	c	0.4935	-0.0396	0.0065	1.059e-09	11069960	11212451	8	11212451	8	11212451	*	Y	1.67708	-6.09231
chr8:11212851:C:G	C	G	0.5051	0.0169	0.4699	0.5348	-0.0175	0.0096	0.06942	0	9.268	10	0.5069	439739	38837	400902	chr8	11212851	8	8	11212851	11212851	0.993121	0.998319	0.4949	435254	0.0649	8	11212851	*	rs2409743	S	8	11070360	chr8:11070360	rs2409743	c	g	0.4986	0.04	0.0065	7.19e-10	11070360	11212851	8	11212851	8	11212851	*	S	-1.82292	6.15385
chr8:11213212:G:A	A	G	0.3373	0.0074	0.3269	0.3763	0.0138	0.0102	0.1766	6.7	10.722	10	0.3796	439739	38837	400902	chr8	11213212	8	8	11213212	11213212	0.993121	0.998319	0.3373	296648	0.0494	8	11213212	*	rs7000141	R	8	11070721	chr8:11070721	rs7000141	a	g	0.354	-0.0338	0.0068	6.819e-07	11070721	11213212	8	11213212	8	11213212	*	R	1.35294	-4.97059
chr8:11213548:A:G	A	G	0.5731	0.0096	0.5486	0.5878	-0.0195	0.0097	0.04561	0	8.218	10	0.6075	439739	38837	400902	chr8	11213548	8	8	11213548	11213548	0.993121	0.998319	0.4269	375449	0.0392	8	11213548	*	rs6987059	R	8	11071057	chr8:11071057	rs6987059	a	g	0.5618	0.036	0.0065	2.928e-08	11071057	11213548	8	11213548	8	11213548	*	R	-2.01031	5.53846
chr8:11214511:A:G	A	G	0.6482	0.0091	0.6092	0.6613	-0.0117	0.0101	0.2472	13.4	11.547	10	0.3165	439739	38837	400902	chr8	11214511	8	8	11214511	11214511	0.993121	0.998319	0.3518	309400	0.0521	8	11214511	*	rs4412337	R	8	11072020	chr8:11072020	rs4412337	a	g	0.6273	0.0314	0.0067	2.787e-06	11072020	11214511	8	11214511	8	11214511	*	R	-1.15842	4.68657
chr8:11215893:G:A	A	G	0.4946	0.0169	0.4651	0.5301	0.0177	0.0097	0.06719	0	9.672	10	0.4697	439739	38837	400902	chr8	11215893	8	8	11215893	11215893	0.993121	0.998319	0.4946	434990	0.065	8	11215893	*	rs6601568	R	8	11073402	chr8:11073402	rs6601568	a	g	0.5016	-0.0406	0.0065	3.993e-10	11073402	11215893	8	11215893	8	11215893	*	R	1.82474	-6.24615
chr8:11216069:C:T	T	C	0.5387	0.015	0.5174	0.5697	0.0156	0.0097	0.1076	0	8.684	10	0.5623	439739	38837	400902	chr8	11216069	8	8	11216069	11216069	0.993121	0.998319	0.4613	405703	0.0523	8	11216069	*	rs6601569	Y	8	11073578	chr8:11073578	rs6601569	t	c	0.5466	-0.0329	0.0066	6.111e-07	11073578	11216069	8	11216069	8	11216069	*	Y	1.60825	-4.98485
chr8:11216527:G:A	A	G	0.4948	0.017	0.4652	0.5303	0.0177	0.0097	0.0661	0	9.671	10	0.4698	439739	38837	400902	chr8	11216527	8	8	11216527	11216527	0.993121	0.998319	0.4948	435166	0.0651	8	11216527	*	rs35499486	R	8	11074036	chr8:11074036	rs35499486	a	g	0.5016	-0.0407	0.0065	3.618e-10	11074036	11216527	8	11216527	8	11216527	*	R	1.82474	-6.26154
chr8:11217303:C:T	T	C	0.3517	0.0092	0.3384	0.3907	0.0115	0.0101	0.2565	12.9	11.486	10	0.321	439739	38837	400902	chr8	11217303	8	8	11217303	11217303	0.993121	0.998319	0.3517	309312	0.0523	8	11217303	*	rs111532409	Y	8	11074812	chr8:11074812	rs111532409	t	c	0.3729	-0.0306	0.0067	4.959e-06	11074812	11217303	8	11217303	8	11217303	*	Y	1.13861	-4.56716
chr8:11219126:T:G	T	G	0.4862	0.0156	0.455	0.5092	-0.0176	0.0096	0.06766	0	10	10	0.4405	439739	38837	400902	chr8	11219126	8	8	11219126	11219126	0.993121	0.998319	0.4862	427602	0.0542	8	11219126	*	rs2409745	K	8	11076635	chr8:11076635	rs2409745	t	g	0.4788	0.0382	0.0065	3.991e-09	11076635	11219126	8	11219126	8	11219126	*	K	-1.83333	5.87692
chr8:11220911:A:C	A	C	0.6806	0.0104	0.6492	0.695	-0.0113	0.0104	0.2787	32.4	14.794	10	0.1398	439739	38837	400902	chr8	11220911	8	8	11220911	11220911	0.993121	0.998319	0.3194	280905	0.0458	8	11220911	*	rs11780444	M	8	11078420	chr8:11078420	rs11780444	a	c	0.658	0.0281	0.0068	3.645e-05	11078420	11220911	8	11220911	8	11220911	*	M	-1.08654	4.13235
chr8:11221272:A:C	A	C	0.4894	0.0144	0.4601	0.5107	-0.0192	0.0096	0.04644	0	9.357	10	0.4986	439739	38837	400902	chr8	11221272	8	8	11221272	11221272	0.993121	0.998319	0.4894	430417	0.0506	8	11221272	*	rs4512344	V	8	11078781	chr8:11078781	rs4512344	a	c	0.4793	0.0397	0.0065	9.617e-10	11078781	11221272	8	11221272	8	11221272	*	V	-2	6.10769
chr8:11221440:G:A	A	G	0.5068	0.0138	0.485	0.5344	0.0178	0.0096	0.06445	0	8.578	10	0.5726	439739	38837	400902	chr8	11221440	8	8	11221440	11221440	0.993121	0.998319	0.4932	433759	0.0494	8	11221440	*	rs2409749	R	8	11078949	chr8:11078949	rs2409749	a	g	0.518	-0.0387	0.0065	2.498e-09	11078949	11221440	8	11221440	8	11221440	*	R	1.85417	-5.95385
chr8:11221858:G:A	A	G	0.508	0.0146	0.4844	0.5371	0.0171	0.0096	0.07673	0	9.368	10	0.4976	439739	38837	400902	chr8	11221858	8	8	11221858	11221858	0.993121	0.998319	0.492	432703	0.0527	8	11221858	*	rs6601570	R	8	11079367	chr8:11079367	rs6601570	a	g	0.5184	-0.0384	0.0065	3.311e-09	11079367	11221858	8	11221858	8	11221858	*	R	1.78125	-5.90769
chr8:11222505:C:T	T	C	0.5395	0.0164	0.5101	0.5735	0.0123	0.0098	0.2105	0	9.267	10	0.5069	439739	38837	400902	chr8	11222505	8	8	11222505	11222505	0.993121	0.998319	0.4605	405000	0.0634	8	11222505	*	rs6601571	H	8	11080014	chr8:11080014	rs6601571	t	c	0.546	-0.0333	0.0066	4.457e-07	11080014	11222505	8	11222505	8	11222505	*	H	1.2551	-5.04545
chr8:11223156:T:A	A	T	0.4989	0.0146	0.4761	0.5291	0.0128	0.0097	0.1841	0	7.72	10	0.6561	439739	38837	400902	chr8	11223156	8	8	11223156	11223156	0.993121	0.998319	0.4989	438772	0.053	8	11223156	*	rs28464654	W	8	11080665	chr8:11080665	rs28464654	a	t	0.5086	-0.0358	0.0065	3.491e-08	11080665	11223156	8	11223156	8	11223156	*	W	1.31959	-5.50769
chr8:11223166:C:T	T	C	0.4987	0.0146	0.4755	0.5288	0.0129	0.0097	0.1816	0	7.566	10	0.6711	439739	38837	400902	chr8	11223166	8	8	11223166	11223166	0.993121	0.998319	0.4987	438596	0.0533	8	11223166	*	rs28591576	Y	8	11080675	chr8:11080675	rs28591576	t	c	0.5085	-0.036	0.0065	2.928e-08	11080675	11223166	8	11223166	8	11223166	*	Y	1.3299	-5.53846
chr8:11229248:C:A	A	C	0.2975	0.0096	0.2817	0.3275	0.0078	0.0109	0.4718	23.3	13.041	10	0.2214	439739	38837	400902	chr8	11229248	8	8	11229248	11229248	0.993121	0.998319	0.2975	261645	0.0458	8	11229248	*	rs56237087	M	8	11086757	chr8:11086757	rs56237087	a	c	0.3198	-0.0276	0.0071	0.000106	11086757	11229248	8	11229248	8	11229248	*	M	0.715596	-3.88732
chr8:11229433:T:C	T	C	0.5024	0.0142	0.4741	0.533	-0.012	0.0097	0.2158	0	6.909	10	0.734	439739	38837	400902	chr8	11229433	8	8	11229433	11229433	0.993121	0.998319	0.4976	437628	0.0589	8	11229433	*	rs2736313	Y	8	11086942	chr8:11086942	rs2736313	t	c	0.4919	0.0368	0.0066	2.42e-08	11086942	11229433	8	11229433	8	11229433	*	Y	-1.23711	5.57576
chr8:11229966:G:A	A	G	0.4831	0.0099	0.4533	0.4982	0.0102	0.0097	0.2929	0	6.417	10	0.7791	439739	38837	400902	chr8	11229966	8	8	11229966	11229966	0.993121	0.998319	0.4831	424876	0.0449	8	11229966	*	rs920047	R	8	11087475	chr8:11087475	rs920047	a	g	0.4961	-0.0373	0.0066	1.561e-08	11087475	11229966	8	11229966	8	11229966	*	R	1.05155	-5.65152
chr8:11230622:A:G	A	G	0.7524	0.0102	0.732	0.7696	-0.0105	0.0118	0.3732	0	9.879	10	0.4512	439739	38837	400902	chr8	11230622	8	8	11230622	11230622	0.993121	0.998319	0.2476	217759	0.0376	8	11230622	*	rs10103062	R	8	11088131	chr8:11088131	rs10103062	a	g	0.7449	0.0283	0.0079	0.0003135	11088131	11230622	8	11230622	8	11230622	*	R	-0.889831	3.58228
chr8:11231570:C:G	C	G	0.4033	0.0199	0.3621	0.4378	-0.0211	0.0104	0.04249	7.9	10.852	10	0.3692	439739	38837	400902	chr8	11231570	8	8	11231570	11231570	0.993121	0.998319	0.4033	354693	0.0757	8	11231570	*	rs10092549	S	8	11089079	chr8:11089079	rs10092549	c	g	0.3957	0.0325	0.0069	2.563e-06	11089079	11231570	8	11231570	8	11231570	*	S	-2.02885	4.71014
chr8:11231729:G:A	A	G	0.3607	0.0156	0.328	0.4044	-0.0106	0.0102	0.2983	0	9.514	10	0.4841	439739	38837	400902	chr8	11231729	8	8	11231729	11231729	0.993121	0.998319	0.3607	317228	0.0764	8	11231729	*	rs2736314	R	8	11089238	chr8:11089238	rs2736314	a	g	0.3847	-0.0242	0.0069	0.0004618	11089238	11231729	8	11231729	8	11231729	*	R	-1.03922	-3.50725
chr8:11235317:G:C	C	G	0.3106	0.0193	0.2675	0.3649	-0.005	0.0104	0.6302	0	9.741	10	0.4635	439739	38837	400902	chr8	11235317	8	8	11235317	11235317	0.993121	0.998319	0.3106	273166	0.0974	8	11235317	*	rs1821590	S	8	11092826	chr8:11092826	rs1821590	c	g	0.3383	-0.0285	0.0069	3.72e-05	11092826	11235317	8	11235317	8	11235317	*	S	-0.480769	-4.13043
chr8:11235896:C:T	T	C	0.3108	0.0193	0.2677	0.3651	-0.0048	0.0104	0.6472	0	10.002	10	0.4403	439739	38837	400902	chr8	11235896	8	8	11235896	11235896	0.993121	0.998319	0.3108	273342	0.0974	8	11235896	*	rs34970002	Y	8	11093405	chr8:11093405	rs34970002	t	c	0.3384	-0.0283	0.0069	4.216e-05	11093405	11235896	8	11235896	8	11235896	*	Y	-0.461538	-4.10145
chr8:11238545:T:C	T	C	0.646	0.0149	0.5983	0.6756	0.0104	0.01	0.2959	24.4	13.227	10	0.2113	439739	38837	400902	chr8	11238545	8	8	11238545	11238545	0.993121	0.998319	0.354	311335	0.0773	8	11238545	*	rs11774569	Y	8	11096054	chr8:11096054	rs11774569	t	c	0.6182	0.0267	0.0067	6.762e-05	11096054	11238545	8	11238545	8	11238545	*	Y	1.04	3.98507
chr8:11239657:C:T	T	C	0.3537	0.0154	0.3212	0.4027	-0.0057	0.01	0.5718	16.4	11.96	10	0.2877	439739	38837	400902	chr8	11239657	8	8	11239657	11239657	0.993121	0.998319	0.3537	311071	0.0815	8	11239657	*	rs4841515	Y	8	11097166	chr8:11097166	rs4841515	t	c	0.3786	-0.0303	0.0067	6.133e-06	11097166	11239657	8	11239657	8	11239657	*	Y	-0.57	-4.52239
chr8:11240828:C:T	T	C	0.3403	0.0185	0.2972	0.3892	-0.009	0.0101	0.3746	0	8.745	10	0.5565	439739	38837	400902	chr8	11240828	8	8	11240828	11240828	0.993121	0.998319	0.3403	299286	0.092	8	11240828	*	rs2736362	Y	8	11098337	chr8:11098337	rs2736362	t	c	0.3671	-0.0306	0.0067	4.959e-06	11098337	11240828	8	11240828	8	11240828	*	Y	-0.891089	-4.56716
chr8:11241700:C:T	T	C	0.3393	0.0185	0.2961	0.388	-0.0094	0.0101	0.3548	0	8.96	10	0.5359	439739	38837	400902	chr8	11241700	8	8	11241700	11241700	0.993121	0.998319	0.3393	298407	0.0919	8	11241700	*	rs2572436	Y	8	11099209	chr8:11099209	rs2572436	t	c	0.3669	-0.0299	0.0067	8.118e-06	11099209	11241700	8	11241700	8	11241700	*	Y	-0.930693	-4.46269
chr8:11243532:A:G	A	G	0.6434	0.014	0.5971	0.6725	0.0074	0.01	0.4623	5.9	10.627	10	0.3873	439739	38837	400902	chr8	11243532	8	8	11243532	11243532	0.993121	0.998319	0.3566	313622	0.0754	8	11243532	*	rs2572433	R	8	11101041	chr8:11101041	rs2572433	a	g	0.6194	0.03	0.0067	7.571e-06	11101041	11243532	8	11243532	8	11243532	*	R	0.74	4.47761
chr8:11243889:G:A	A	G	0.3408	0.0184	0.2981	0.3898	-0.0093	0.0101	0.3595	0	9.449	10	0.4901	439739	38837	400902	chr8	11243889	8	8	11243889	11243889	0.993121	0.998319	0.3408	299726	0.0917	8	11243889	*	rs2736369	R	8	11101398	chr8:11101398	rs2736369	a	g	0.3678	-0.0303	0.0067	6.133e-06	11101398	11243889	8	11243889	8	11243889	*	R	-0.920792	-4.52239
chr8:11244214:T:C	T	C	0.6579	0.0187	0.607	0.7008	0.01	0.0101	0.3216	0	9.485	10	0.4867	439739	38837	400902	chr8	11244214	8	8	11244214	11244214	0.993121	0.998319	0.3421	300869	0.0938	8	11244214	*	rs2572432	Y	8	11101723	chr8:11101723	rs2572432	t	c	0.6317	0.0298	0.0067	8.703e-06	11101723	11244214	8	11244214	8	11244214	*	Y	0.990099	4.44776
chr8:11246386:A:G	A	G	0.4451	0.0062	0.4189	0.4589	-0.0142	0.0095	0.1358	31.3	14.55	10	0.1493	439739	38837	400902	chr8	11246386	8	8	11246386	11246386	0.993121	0.998319	0.4451	391456	0.04	8	11246386	*	rs958648	R	8	11103895	chr8:11103895	rs958648	a	g	0.4311	0.0263	0.0065	5.091e-05	11103895	11246386	8	11246386	8	11246386	*	R	-1.49474	4.04615
chr8:11247568:C:T	T	C	0.5667	0.0092	0.5436	0.5893	0.0162	0.0096	0.09282	29.9	14.27	10	0.161	439739	38837	400902	chr8	11247568	8	8	11247568	11247568	0.993121	0.998319	0.4333	381078	0.0457	8	11247568	*	rs2572431	Y	8	11105077	chr8:11105077	rs2572431	t	c	0.5802	-0.027	0.0066	4.254e-05	11105077	11247568	8	11247568	8	11247568	*	Y	1.6875	-4.09091
chr8:11247795:T:G	T	G	0.4476	0.0058	0.4234	0.4613	-0.0152	0.0096	0.1136	31.3	14.566	10	0.1487	439739	38837	400902	chr8	11247795	8	8	11247795	11247795	0.993121	0.998319	0.4476	393654	0.0379	8	11247795	*	rs2572430	K	8	11105304	chr8:11105304	rs2572430	t	g	0.4307	0.0274	0.0065	2.434e-05	11105304	11247795	8	11247795	8	11247795	*	K	-1.58333	4.21538
chr8:11248532:T:C	T	C	0.447	0.006	0.4237	0.4614	-0.0148	0.0096	0.1222	29.8	14.249	10	0.162	439739	38837	400902	chr8	11248532	8	8	11248532	11248532	0.993121	0.998319	0.447	393127	0.0377	8	11248532	*	rs2736372	Y	8	11106041	chr8:11106041	rs2736372	t	c	0.4312	0.0269	0.0065	3.415e-05	11106041	11248532	8	11248532	8	11248532	*	Y	-1.54167	4.13846
chr8:11250101:C:T	T	C	0.4047	0.0222	0.3521	0.4561	-0.0074	0.0098	0.4464	22.3	12.866	10	0.2312	439739	38837	400902	chr8	11250101	8	8	11250101	11250101	0.993121	0.998319	0.4047	355925	0.104	8	11250101	*	rs7012033	Y	8	11107610	chr8:11107610	rs7012033	t	c	0.4365	-0.0232	0.0065	0.0003517	11107610	11250101	8	11250101	8	11250101	*	Y	-0.755102	-3.56923
chr8:11250959:C:G	C	G	0.6423	0.0217	0.5892	0.6933	0.0053	0.01	0.5976	13.1	11.504	10	0.3196	439739	38837	400902	chr8	11250959	8	8	11250959	11250959	0.993121	0.998319	0.3577	314589	0.1041	8	11250959	*	rs920050	S	8	11108468	chr8:11108468	rs920050	c	g	0.6122	0.034	0.0067	3.897e-07	11108468	11250959	8	11250959	8	11250959	*	S	0.53	5.07463
chr8:11251275:G:A	A	G	0.585	0.0092	0.5645	0.6034	0.0127	0.0097	0.1926	36.8	15.821	10	0.1049	439739	38837	400902	chr8	11251275	8	8	11251275	11251275	0.993121	0.998319	0.415	364983	0.0389	8	11251275	*	rs2572408	R	8	11108784	chr8:11108784	rs2572408	a	g	0.5997	-0.0241	0.0066	0.0002586	11108784	11251275	8	11251275	8	11251275	*	R	1.30928	-3.65152
chr8:11251760:T:C	T	C	0.4841	0.0098	0.4602	0.5128	-0.0165	0.0095	0.08434	0.6	10.057	10	0.4355	439739	38837	400902	chr8	11251760	8	8	11251760	11251760	0.993121	0.998319	0.4841	425755	0.0526	8	11251760	*	rs10481445	Y	8	11109269	chr8:11109269	rs10481445	t	c	0.4726	0.0345	0.0065	1.069e-07	11109269	11251760	8	11251760	8	11251760	*	Y	-1.73684	5.30769
chr8:11253733:G:A	A	G	0.5575	0.0108	0.5297	0.5782	0.0176	0.0096	0.06815	20.9	12.636	10	0.2448	439739	38837	400902	chr8	11253733	8	8	11253733	11253733	0.993121	0.998319	0.4425	389169	0.0485	8	11253733	*	rs1347410	R	8	11111242	chr8:11111242	rs1347410	a	g	0.5698	-0.0305	0.0066	3.767e-06	11111242	11253733	8	11253733	8	11253733	*	R	1.83333	-4.62121
chr8:11253953:A:T	A	T	0.452	0.0115	0.4262	0.4791	-0.0175	0.0096	0.06864	20.9	12.641	10	0.2444	439739	38837	400902	chr8	11253953	8	8	11253953	11253953	0.993121	0.998319	0.452	397524	0.0529	8	11253953	*	rs2572417	W	8	11111462	chr8:11111462	rs2572417	a	t	0.4416	0.0322	0.0065	7.039e-07	11111462	11253953	8	11253953	8	11253953	*	W	-1.82292	4.95385
chr8:11255580:G:A	A	G	0.5534	0.0125	0.5233	0.5792	0.0158	0.0097	0.1022	29.7	14.222	10	0.1631	439739	38837	400902	chr8	11255580	8	8	11255580	11255580	0.993121	0.998319	0.4466	392775	0.0559	8	11255580	*	rs2572418	R	8	11113089	chr8:11113089	rs2572418	a	g	0.5627	-0.0319	0.0065	8.92e-07	11113089	11255580	8	11255580	8	11255580	*	R	1.62887	-4.90769
chr8:11255814:C:A	A	C	0.2317	0.0076	0.2148	0.2502	0.0082	0.0114	0.4726	25.8	13.478	10	0.1981	439739	38837	400902	chr8	11255814	8	8	11255814	11255814	0.993121	0.998319	0.2317	203775	0.0354	8	11255814	*	rs73205327	M	8	11113323	chr8:11113323	rs73205327	a	c	0.2414	-0.0277	0.0075	0.0002384	11113323	11255814	8	11255814	8	11255814	*	M	0.719298	-3.69333
chr8:11256319:T:C	T	C	0.6137	0.0166	0.5606	0.6467	0.0063	0.0099	0.5229	10.7	11.198	10	0.3423	439739	38837	400902	chr8	11256319	8	8	11256319	11256319	0.993121	0.998319	0.3863	339742	0.0861	8	11256319	*	rs2736374	Y	8	11113828	chr8:11113828	rs2736374	t	c	0.5852	0.0368	0.0066	2.42e-08	11113828	11256319	8	11256319	8	11256319	*	Y	0.636364	5.57576
chr8:11257768:A:C	A	C	0.7679	0.0076	0.7497	0.7847	-0.0071	0.0114	0.5322	22.3	12.866	10	0.2313	439739	38837	400902	chr8	11257768	8	8	11257768	11257768	0.993121	0.998319	0.2321	204127	0.035	8	11257768	*	rs11992965	M	8	11115277	chr8:11115277	rs11992965	a	c	0.7582	0.028	0.0075	0.0002038	11115277	11257768	8	11257768	8	11257768	*	M	-0.622807	3.73333
chr8:11257954:G:A	A	G	0.2319	0.0076	0.2152	0.2503	0.0074	0.0114	0.5129	22.3	12.875	10	0.2308	439739	38837	400902	chr8	11257954	8	8	11257954	11257954	0.993121	0.998319	0.2319	203951	0.0351	8	11257954	*	rs11996245	R	8	11115463	chr8:11115463	rs11996245	a	g	0.2416	-0.028	0.0075	0.0002038	11115463	11257954	8	11257954	8	11257954	*	R	0.649123	-3.73333
chr8:11258240:C:T	T	C	0.5517	0.0167	0.5133	0.5781	0.0166	0.0097	0.08628	28	13.898	10	0.1777	439739	38837	400902	chr8	11258240	8	8	11258240	11258240	0.993121	0.998319	0.4483	394270	0.0648	8	11258240	*	rs2736375	Y	8	11115749	chr8:11115749	rs2736375	t	c	0.5413	-0.0276	0.0067	3.808e-05	11115749	11258240	8	11258240	8	11258240	*	Y	1.71134	-4.1194
chr8:11258294:C:T	T	C	0.2318	0.0076	0.2149	0.2506	0.0076	0.0114	0.5037	22.6	12.927	10	0.2278	439739	38837	400902	chr8	11258294	8	8	11258294	11258294	0.993121	0.998319	0.2318	203863	0.0357	8	11258294	*	rs56246833	Y	8	11115803	chr8:11115803	rs56246833	t	c	0.2416	-0.0279	0.0075	0.0002148	11115803	11258294	8	11258294	8	11258294	*	Y	0.666667	-3.72
chr8:11258507:G:T	T	G	0.2312	0.008	0.2135	0.2502	0.0064	0.0114	0.5762	22.9	12.97	10	0.2254	439739	38837	400902	chr8	11258507	8	8	11258507	11258507	0.993121	0.998319	0.2312	203335	0.0367	8	11258507	*	rs73205329	K	8	11116016	chr8:11116016	rs73205329	t	g	0.2411	-0.0281	0.0075	0.0001934	11116016	11258507	8	11258507	8	11258507	*	K	0.561404	-3.74667
chr8:11258805:C:T	T	C	0.2319	0.0077	0.2149	0.2508	0.0076	0.0114	0.5035	21.9	12.797	10	0.2352	439739	38837	400902	chr8	11258805	8	8	11258805	11258805	0.993121	0.998319	0.2319	203951	0.0359	8	11258805	*	rs11990279	Y	8	11116314	chr8:11116314	rs11990279	t	c	0.2415	-0.0279	0.0075	0.0002148	11116314	11258805	8	11258805	8	11258805	*	Y	0.666667	-3.72
chr8:11258843:C:G	C	G	0.7676	0.0077	0.7477	0.7845	-0.0068	0.0114	0.5497	25.5	13.431	10	0.2006	439739	38837	400902	chr8	11258843	8	8	11258843	11258843	0.993121	0.998319	0.2324	204391	0.0368	8	11258843	*	rs11990306	S	8	11116352	chr8:11116352	rs11990306	c	g	0.7581	0.0285	0.0075	0.0001565	11116352	11258843	8	11258843	8	11258843	*	S	-0.596491	3.8
chr8:11259152:A:G	A	G	0.7673	0.0081	0.7463	0.7846	-0.0071	0.0113	0.5311	25.7	13.46	10	0.1991	439739	38837	400902	chr8	11259152	8	8	11259152	11259152	0.993121	0.998319	0.2327	204655	0.0383	8	11259152	*	rs17728678	R	8	11116661	chr8:11116661	rs17728678	a	g	0.7582	0.0278	0.0075	0.0002263	11116661	11259152	8	11259152	8	11259152	*	R	-0.628319	3.70667
chr8:11259291:T:A	A	T	0.2321	0.0076	0.2154	0.252	0.0075	0.0114	0.5077	26.3	13.568	10	0.1936	439739	38837	400902	chr8	11259291	8	8	11259291	11259291	0.993121	0.998319	0.2321	204127	0.0366	8	11259291	*	rs73205330	W	8	11116800	chr8:11116800	rs73205330	a	t	0.2411	-0.0284	0.0075	0.000165	11116800	11259291	8	11259291	8	11259291	*	W	0.657895	-3.78667
chr8:11259339:G:T	T	G	0.232	0.0076	0.2154	0.252	0.0073	0.0114	0.5189	24.2	13.192	10	0.2131	439739	38837	400902	chr8	11259339	8	8	11259339	11259339	0.993121	0.998319	0.232	204039	0.0366	8	11259339	*	rs73205331	K	8	11116848	chr8:11116848	rs73205331	t	g	0.2405	-0.029	0.0075	0.0001196	11116848	11259339	8	11259339	8	11259339	*	K	0.640351	-3.86667
chr8:11259340:C:T	T	C	0.232	0.0076	0.2154	0.252	0.0075	0.0114	0.5103	24.4	13.228	10	0.2112	439739	38837	400902	chr8	11259340	8	8	11259340	11259340	0.993121	0.998319	0.232	204039	0.0366	8	11259340	*	rs73205332	Y	8	11116849	chr8:11116849	rs73205332	t	c	0.2405	-0.0291	0.0075	0.0001133	11116849	11259340	8	11259340	8	11259340	*	Y	0.657895	-3.88
chr8:11259476:C:G	C	G	0.7681	0.0076	0.7494	0.7848	-0.0078	0.0114	0.4925	23.2	13.025	10	0.2223	439739	38837	400902	chr8	11259476	8	8	11259476	11259476	0.993121	0.998319	0.2319	203951	0.0354	8	11259476	*	rs17728696	S	8	11116985	chr8:11116985	rs17728696	c	g	0.7585	0.0277	0.0075	0.0002384	11116985	11259476	8	11259476	8	11259476	*	S	-0.684211	3.69333
chr8:11259676:A:G	A	G	0.768	0.0076	0.7496	0.7846	-0.0078	0.0114	0.4925	23.3	13.033	10	0.2218	439739	38837	400902	chr8	11259676	8	8	11259676	11259676	0.993121	0.998319	0.232	204039	0.035	8	11259676	*	rs17796046	R	8	11117185	chr8:11117185	rs17796046	a	g	0.7585	0.0276	0.0075	0.0002511	11117185	11259676	8	11259676	8	11259676	*	R	-0.684211	3.68
chr8:11259781:C:T	T	C	0.2319	0.0076	0.2153	0.2504	0.0079	0.0114	0.486	23.6	13.084	10	0.219	439739	38837	400902	chr8	11259781	8	8	11259781	11259781	0.993121	0.998319	0.2319	203951	0.0351	8	11259781	*	rs73205333	Y	8	11117290	chr8:11117290	rs73205333	t	c	0.2415	-0.0277	0.0075	0.0002384	11117290	11259781	8	11259781	8	11259781	*	Y	0.692982	-3.69333
chr8:11260039:G:A	A	G	0.2319	0.0077	0.215	0.2506	0.0082	0.0114	0.4703	23.2	13.02	10	0.2226	439739	38837	400902	chr8	11260039	8	8	11260039	11260039	0.993121	0.998319	0.2319	203951	0.0356	8	11260039	*	rs17796070	R	8	11117548	chr8:11117548	rs17796070	a	g	0.2415	-0.0278	0.0075	0.0002263	11117548	11260039	8	11260039	8	11260039	*	R	0.719298	-3.70667
chr8:11260239:C:T	T	C	0.2313	0.0079	0.2136	0.25	0.0069	0.0114	0.543	22.7	12.936	10	0.2273	439739	38837	400902	chr8	11260239	8	8	11260239	11260239	0.993121	0.998319	0.2313	203423	0.0364	8	11260239	*	rs73205334	Y	8	11117748	chr8:11117748	rs73205334	t	c	0.2412	-0.028	0.0075	0.0002038	11117748	11260239	8	11260239	8	11260239	*	Y	0.605263	-3.73333
chr8:11261018:G:A	A	G	0.5425	0.0114	0.5161	0.5639	0.0181	0.0097	0.06166	36	15.63	10	0.1107	439739	38837	400902	chr8	11261018	8	8	11261018	11261018	0.993121	0.998319	0.4575	402361	0.0478	8	11261018	*	rs9286062	R	8	11118527	chr8:11118527	rs9286062	a	g	0.5514	-0.0341	0.0068	5.428e-07	11118527	11261018	8	11261018	8	11261018	*	R	1.86598	-5.01471
chr8:11261164:G:A	A	G	0.2321	0.0078	0.2149	0.2515	0.0072	0.0114	0.5266	25.1	13.348	10	0.2049	439739	38837	400902	chr8	11261164	8	8	11261164	11261164	0.993121	0.998319	0.2321	204127	0.0366	8	11261164	*	rs11250125	V	8	11118673	chr8:11118673	rs11250125	a	g	0.2417	-0.0284	0.0075	0.000165	11118673	11261164	8	11261164	8	11261164	*	V	0.631579	-3.78667
chr8:11261474:C:T	T	C	0.5732	0.0104	0.5551	0.5919	0.0097	0.0097	0.317	40.1	16.708	10	0.08107	439739	38837	400902	chr8	11261474	8	8	11261474	11261474	0.993121	0.998319	0.4268	375361	0.0368	8	11261474	*	rs10503418	Y	8	11118983	chr8:11118983	rs10503418	t	c	0.5877	-0.0278	0.0066	2.503e-05	11118983	11261474	8	11261474	8	11261474	*	Y	1	-4.21212
chr8:11262251:G:A	A	G	0.5735	0.0108	0.5534	0.592	0.0098	0.0097	0.314	39.6	16.551	10	0.08492	439739	38837	400902	chr8	11262251	8	8	11262251	11262251	0.993121	0.998319	0.4265	375097	0.0386	8	11262251	*	rs2736378	R	8	11119760	chr8:11119760	rs2736378	a	g	0.5873	-0.0285	0.0066	1.556e-05	11119760	11262251	8	11262251	8	11262251	*	R	1.01031	-4.31818
chr8:11262256:G:C	C	G	0.2323	0.0076	0.2157	0.2519	0.0072	0.0114	0.5236	24.9	13.31	10	0.2069	439739	38837	400902	chr8	11262256	8	8	11262256	11262256	0.993121	0.998319	0.2323	204303	0.0362	8	11262256	*	rs77755737	S	8	11119765	chr8:11119765	rs77755737	c	g	0.2411	-0.028	0.0075	0.0002038	11119765	11262256	8	11262256	8	11262256	*	S	0.631579	-3.73333
chr8:11262273:G:C	C	G	0.2323	0.0076	0.2156	0.2516	0.0067	0.0114	0.5542	25.3	13.382	10	0.2031	439739	38837	400902	chr8	11262273	8	8	11262273	11262273	0.993121	0.998319	0.2323	204303	0.036	8	11262273	*	rs73205336	S	8	11119782	chr8:11119782	rs73205336	c	g	0.241	-0.0279	0.0075	0.0002148	11119782	11262273	8	11262273	8	11262273	*	S	0.587719	-3.72
chr8:11262346:G:A	A	G	0.2328	0.0066	0.2194	0.2516	0.0066	0.0113	0.5591	24.5	13.237	10	0.2107	439739	38837	400902	chr8	11262346	8	8	11262346	11262346	0.993121	0.998319	0.2328	204742	0.0322	8	11262346	*	rs11986879	R	8	11119855	chr8:11119855	rs11986879	a	g	0.2417	-0.0278	0.0075	0.0002263	11119855	11262346	8	11262346	8	11262346	*	R	0.584071	-3.70667
chr8:11262472:A:G	A	G	0.7676	0.0077	0.7482	0.7845	-0.0066	0.0114	0.5584	24.5	13.244	10	0.2103	439739	38837	400902	chr8	11262472	8	8	11262472	11262472	0.993121	0.998319	0.2324	204391	0.0363	8	11262472	*	rs11997943	R	8	11119981	chr8:11119981	rs11997943	a	g	0.7583	0.0282	0.0075	0.0001835	11119981	11262472	8	11262472	8	11262472	*	R	-0.578947	3.76
chr8:11263022:C:G	C	G	0.7676	0.0077	0.7483	0.7845	-0.0072	0.0114	0.5278	26.3	13.568	10	0.1936	439739	38837	400902	chr8	11263022	8	8	11263022	11263022	0.993121	0.998319	0.2324	204391	0.0362	8	11263022	*	rs56071200	S	8	11120531	chr8:11120531	rs56071200	c	g	0.7582	0.028	0.0075	0.0002038	11120531	11263022	8	11263022	8	11263022	*	S	-0.631579	3.73333
chr8:11263775:T:C	T	C	0.7675	0.0077	0.7485	0.7844	-0.0065	0.0114	0.5674	24.9	13.324	10	0.2061	439739	38837	400902	chr8	11263775	8	8	11263775	11263775	0.993121	0.998319	0.2325	204479	0.0359	8	11263775	*	rs956669	Y	8	11121284	chr8:11121284	rs956669	t	c	0.7582	0.0278	0.0075	0.0002263	11121284	11263775	8	11263775	8	11263775	*	Y	-0.570175	3.70667
chr8:11263989:T:A	A	T	0.5774	0.0112	0.5529	0.5977	0.0078	0.0097	0.4208	31.6	14.628	10	0.1462	439739	38837	400902	chr8	11263989	8	8	11263989	11263989	0.993121	0.998319	0.4226	371667	0.0448	8	11263989	*	rs765731	W	8	11121498	chr8:11121498	rs765731	a	t	0.5913	-0.0269	0.0066	4.541e-05	11121498	11263989	8	11263989	8	11263989	*	W	0.804124	-4.07576
chr8:11264509:G:A	A	G	0.2323	0.0078	0.2151	0.2515	0.0075	0.0114	0.5114	25.4	13.396	10	0.2023	439739	38837	400902	chr8	11264509	8	8	11264509	11264509	0.993121	0.998319	0.2323	204303	0.0364	8	11264509	*	rs73205339	R	8	11122018	chr8:11122018	rs73205339	a	g	0.2418	-0.0277	0.0075	0.0002384	11122018	11264509	8	11264509	8	11264509	*	R	0.657895	-3.69333
chr8:11265137:C:T	T	C	0.2325	0.0078	0.2151	0.2516	0.0081	0.0114	0.475	23.4	13.048	10	0.221	439739	38837	400902	chr8	11265137	8	8	11265137	11265137	0.993121	0.998319	0.2325	204479	0.0365	8	11265137	*	rs11996437	Y	8	11122646	chr8:11122646	rs11996437	t	c	0.2419	-0.0277	0.0075	0.0002384	11122646	11265137	8	11265137	8	11265137	*	Y	0.710526	-3.69333
chr8:11265520:G:T	T	G	0.5774	0.0111	0.5528	0.5975	0.0077	0.0097	0.4272	31.2	14.529	10	0.1502	439739	38837	400902	chr8	11265520	8	8	11265520	11265520	0.993121	0.998319	0.4226	371667	0.0447	8	11265520	*	rs1435278	K	8	11123029	chr8:11123029	rs1435278	t	g	0.591	-0.0272	0.0066	3.731e-05	11123029	11265520	8	11265520	8	11265520	*	K	0.793814	-4.12121
chr8:11265889:C:T	T	C	0.2321	0.0078	0.2149	0.2506	0.0085	0.0114	0.4568	23.2	13.015	10	0.2229	439739	38837	400902	chr8	11265889	8	8	11265889	11265889	0.993121	0.998319	0.2321	204127	0.0357	8	11265889	*	rs73205340	Y	8	11123398	chr8:11123398	rs73205340	t	c	0.2417	-0.0278	0.0075	0.0002263	11123398	11265889	8	11265889	8	11265889	*	Y	0.745614	-3.70667
chr8:11266402:G:A	A	G	0.2453	0.0097	0.2243	0.2687	0.0069	0.0113	0.5392	21.5	12.731	10	0.2391	439739	38837	400902	chr8	11266402	8	8	11266402	11266402	0.993121	0.998319	0.2453	215736	0.0444	8	11266402	*	rs73205341	R	8	11123911	chr8:11123911	rs73205341	a	g	0.256	-0.0285	0.0074	0.0001262	11123911	11266402	8	11266402	8	11266402	*	R	0.610619	-3.85135
chr8:11269291:T:G	T	G	0.7765	0.0068	0.7605	0.7891	-0.0145	0.0115	0.2073	37.7	16.042	10	0.09844	439739	38837	400902	chr8	11269291	8	8	11269291	11269291	0.993121	0.998319	0.2235	196563	0.0286	8	11269291	*	rs10503419	K	8	11126800	chr8:11126800	rs10503419	t	g	0.7678	0.0276	0.0076	0.000305	11126800	11269291	8	11269291	8	11269291	*	K	-1.26087	3.63158
chr8:11269492:C:A	A	C	0.5809	0.0119	0.5596	0.6052	0.0072	0.0097	0.4602	30.4	14.367	10	0.1569	439739	38837	400902	chr8	11269492	8	8	11269492	11269492	0.993121	0.998319	0.4191	368589	0.0456	8	11269492	*	rs2099456	M	8	11127001	chr8:11127001	rs2099456	a	c	0.5934	-0.0277	0.0066	2.677e-05	11127001	11269492	8	11269492	8	11269492	*	M	0.742268	-4.19697
chr8:11270586:T:G	T	G	0.554	0.0118	0.5128	0.5719	0.0094	0.0097	0.3315	27	13.698	10	0.1872	439739	38837	400902	chr8	11270586	8	8	11270586	11270586	0.993121	0.998319	0.446	392247	0.0591	8	11270586	*	rs7843410	K	8	11128095	chr8:11128095	rs7843410	t	g	0.5263	0.0286	0.0065	1.054e-05	11128095	11270586	8	11270586	8	11270586	*	K	0.969072	4.4
chr8:11273468:G:T	T	G	0.5594	0.0125	0.5361	0.5862	0.0129	0.0097	0.1833	26.1	13.533	10	0.1954	439739	38837	400902	chr8	11273468	8	8	11273468	11273468	0.993121	0.998319	0.4406	387498	0.0501	8	11273468	*	rs10098488	K	8	11130977	chr8:11130977	rs10098488	t	g	0.5635	-0.0313	0.0068	4.243e-06	11130977	11273468	8	11273468	8	11273468	*	K	1.3299	-4.60294
chr8:11274498:C:G	C	G	0.5806	0.0136	0.5353	0.6048	0.0045	0.0097	0.6427	24.9	13.324	10	0.2061	439739	38837	400902	chr8	11274498	8	8	11274498	11274498	0.993121	0.998319	0.4194	368853	0.0695	8	11274498	*	rs4841517	B	8	11132007	chr8:11132007	rs4841517	c	g	0.5517	0.0322	0.0065	7.039e-07	11132007	11274498	8	11274498	8	11274498	*	B	0.463918	4.95385
chr8:11275203:C:A	A	C	0.5826	0.013	0.5603	0.6108	0.0065	0.0097	0.5025	34.6	15.302	10	0.1214	439739	38837	400902	chr8	11275203	8	8	11275203	11275203	0.993121	0.998319	0.4174	367094	0.0505	8	11275203	*	rs10107010	H	8	11132712	chr8:11132712	rs10107010	a	c	0.5941	-0.0275	0.0066	3.059e-05	11132712	11275203	8	11275203	8	11275203	*	H	0.670103	-4.16667
chr8:11275257:T:A	A	T	0.5916	0.0104	0.5768	0.6125	0.0096	0.0098	0.3287	19.6	12.436	10	0.257	439739	38837	400902	chr8	11275257	8	8	11275257	11275257	0.993121	0.998319	0.4084	359179	0.0357	8	11275257	*	rs2736381	W	8	11132766	chr8:11132766	rs2736381	a	t	0.6056	-0.0249	0.0067	0.0002025	11132766	11275257	8	11275257	8	11275257	*	W	0.979592	-3.71642
chr8:11275666:G:A	A	G	0.5854	0.0123	0.5638	0.6119	0.0036	0.0097	0.7143	28.9	14.063	10	0.1701	439739	38837	400902	chr8	11275666	8	8	11275666	11275666	0.993121	0.998319	0.4146	364632	0.0481	8	11275666	*	rs12677504	R	8	11133175	chr8:11133175	rs12677504	a	g	0.5969	-0.0273	0.0066	3.493e-05	11133175	11275666	8	11275666	8	11275666	*	R	0.371134	-4.13636
chr8:11276227:G:T	T	G	0.5756	0.0106	0.5538	0.5972	0.0059	0.0097	0.5395	27.4	13.773	10	0.1836	439739	38837	400902	chr8	11276227	8	8	11276227	11276227	0.993121	0.998319	0.4244	373250	0.0434	8	11276227	*	rs10110008	K	8	11133736	chr8:11133736	rs10110008	t	g	0.5886	-0.0275	0.0066	3.059e-05	11133736	11276227	8	11276227	8	11276227	*	K	0.608247	-4.16667
chr8:11276596:T:C	T	C	0.4147	0.0118	0.3898	0.4415	-0.0045	0.0098	0.6423	27.5	13.788	10	0.1829	439739	38837	400902	chr8	11276596	8	8	11276596	11276596	0.993121	0.998319	0.4147	364720	0.0517	8	11276596	*	rs4840554	Y	8	11134105	chr8:11134105	rs4840554	t	c	0.4043	0.0279	0.0066	2.34e-05	11134105	11276596	8	11276596	8	11276596	*	Y	-0.459184	4.22727
chr8:11278319:A:G	A	G	0.4151	0.0115	0.3917	0.4415	-0.0036	0.0097	0.7087	27.4	13.781	10	0.1832	439739	38837	400902	chr8	11278319	8	8	11278319	11278319	0.993121	0.998319	0.4151	365071	0.0498	8	11278319	*	rs13279067	R	8	11135828	chr8:11135828	rs13279067	a	g	0.404	0.0277	0.0066	2.677e-05	11135828	11278319	8	11278319	8	11278319	*	R	-0.371134	4.19697
chr8:11278465:G:A	A	G	0.5797	0.0103	0.5554	0.6015	0.0061	0.0096	0.5237	27.9	13.869	10	0.1791	439739	38837	400902	chr8	11278465	8	8	11278465	11278465	0.993121	0.998319	0.4203	369645	0.0461	8	11278465	*	rs7004362	R	8	11135974	chr8:11135974	rs7004362	a	g	0.5897	-0.0272	0.0066	3.731e-05	11135974	11278465	8	11278465	8	11278465	*	R	0.635417	-4.12121
chr8:11278537:T:C	T	C	0.413	0.0118	0.3892	0.4415	-0.0038	0.0097	0.6958	27.7	13.832	10	0.1808	439739	38837	400902	chr8	11278537	8	8	11278537	11278537	0.993121	0.998319	0.413	363224	0.0523	8	11278537	*	rs6991074	B	8	11136046	chr8:11136046	rs6991074	t	c	0.4035	0.0281	0.0066	2.044e-05	11136046	11278537	8	11278537	8	11278537	*	B	-0.391753	4.25758
chr8:11279095:A:G	A	G	0.4041	0.0124	0.378	0.43	-0.0016	0.0098	0.8729	30.4	14.362	10	0.1571	439739	38837	400902	chr8	11279095	8	8	11279095	11279095	0.993121	0.998319	0.4041	355397	0.052	8	11279095	*	rs6601578	R	8	11136604	chr8:11136604	rs6601578	a	g	0.3952	0.0276	0.0066	2.862e-05	11136604	11279095	8	11279095	8	11279095	*	R	-0.163265	4.18182
chr8:11279174:C:T	T	C	0.4259	0.0144	0.3995	0.4743	-0.0114	0.0097	0.241	12.5	11.425	10	0.3254	439739	38837	400902	chr8	11279174	8	8	11279174	11279174	0.993121	0.998319	0.4259	374570	0.0748	8	11279174	*	rs2572420	Y	8	11136683	chr8:11136683	rs2572420	t	c	0.4547	-0.0315	0.0065	1.219e-06	11136683	11279174	8	11279174	8	11279174	*	Y	-1.17526	-4.84615
chr8:11280311:C:T	T	C	0.5938	0.0124	0.5692	0.6206	0.0009	0.0098	0.9243	30.9	14.467	10	0.1527	439739	38837	400902	chr8	11280311	8	8	11280311	11280311	0.993121	0.998319	0.4062	357244	0.0514	8	11280311	*	rs2572419	Y	8	11137820	chr8:11137820	rs2572419	t	c	0.6042	-0.0274	0.0066	3.269e-05	11137820	11280311	8	11280311	8	11280311	*	Y	0.0918367	-4.15152
chr8:11280589:T:A	A	T	0.5839	0.0112	0.5579	0.6065	0.0032	0.0097	0.7405	29.1	14.11	10	0.168	439739	38837	400902	chr8	11280589	8	8	11280589	11280589	0.993121	0.998319	0.4161	365951	0.0486	8	11280589	*	rs6601579	W	8	11138098	chr8:11138098	rs6601579	a	t	0.5958	-0.028	0.0066	2.188e-05	11138098	11280589	8	11280589	8	11280589	*	W	0.329897	-4.24242
chr8:11281351:G:A	A	G	0.4307	0.0118	0.4127	0.4763	-0.0074	0.0097	0.4483	14.8	11.74	10	0.3029	439739	38837	400902	chr8	11281351	8	8	11281351	11281351	0.993121	0.998319	0.4307	378791	0.0636	8	11281351	*	rs2016285	R	8	11138860	chr8:11138860	rs2016285	a	g	0.4568	-0.0319	0.0065	8.92e-07	11138860	11281351	8	11281351	8	11281351	*	R	-0.762887	-4.90769
chr8:11281529:C:G	C	G	0.5901	0.0118	0.5605	0.6138	0.0033	0.0097	0.7309	25.1	13.354	10	0.2046	439739	38837	400902	chr8	11281529	8	8	11281529	11281529	0.993121	0.998319	0.4099	360498	0.0533	8	11281529	*	rs718427	S	8	11139038	chr8:11139038	rs718427	c	g	0.5958	-0.0276	0.0066	2.862e-05	11139038	11281529	8	11281529	8	11281529	*	S	0.340206	-4.18182
chr8:11285116:T:C	T	C	0.4285	0.012	0.4097	0.4723	-0.0065	0.0097	0.5031	13.7	11.593	10	0.3132	439739	38837	400902	chr8	11285116	8	8	11285116	11285116	0.993121	0.998319	0.4285	376856	0.0626	8	11285116	*	rs2272594	Y	8	11142625	chr8:11142625	rs2272594	t	c	0.4502	-0.032	0.0065	8.245e-07	11142625	11285116	8	11285116	8	11285116	*	Y	-0.670103	-4.92308
chr8:11285409:G:A	A	G	0.5705	0.0117	0.5262	0.5882	0.0057	0.0097	0.5536	14.7	11.726	10	0.3038	439739	38837	400902	chr8	11285409	8	8	11285409	11285409	0.993121	0.998319	0.4295	377736	0.062	8	11285409	*	rs3824212	R	8	11142918	chr8:11142918	rs3824212	a	g	0.5496	0.032	0.0065	8.245e-07	11142918	11285409	8	11285409	8	11285409	*	R	0.587629	4.92308
chr8:11285461:C:G	C	G	0.5923	0.0124	0.567	0.6191	0.0009	0.0097	0.9277	40.1	16.69	10	0.0815	439739	38837	400902	chr8	11285461	8	8	11285461	11285461	0.993121	0.998319	0.4077	358563	0.0521	8	11285461	*	rs3808519	V	8	11142970	chr8:11142970	rs3808519	c	g	0.5971	-0.0286	0.0066	1.452e-05	11142970	11285461	8	11285461	8	11285461	*	V	0.0927835	-4.33333
chr8:11285763:G:T	T	G	0.4084	0.013	0.3798	0.4332	-0.0016	0.0097	0.8658	39.1	16.428	10	0.08801	439739	38837	400902	chr8	11285763	8	8	11285763	11285763	0.993121	0.998319	0.4084	359179	0.0534	8	11285763	*	rs3808518	K	8	11143272	chr8:11143272	rs3808518	t	g	0.4028	0.0277	0.0066	2.677e-05	11143272	11285763	8	11285763	8	11285763	*	K	-0.164948	4.19697
chr8:11286490:G:C	C	G	0.5708	0.0117	0.5272	0.5889	0.005	0.0097	0.6024	14.6	11.713	10	0.3047	439739	38837	400902	chr8	11286490	8	8	11286490	11286490	0.993121	0.998319	0.4292	377472	0.0617	8	11286490	*	rs12680792	S	8	11143999	chr8:11143999	rs12680792	c	g	0.5495	0.0324	0.0065	6.003e-07	11143999	11286490	8	11286490	8	11286490	*	S	0.515464	4.98462
chr8:11286805:T:C	T	C	0.4282	0.0121	0.4089	0.472	-0.006	0.0097	0.5327	15.5	11.835	10	0.2962	439739	38837	400902	chr8	11286805	8	8	11286805	11286805	0.993121	0.998319	0.4282	376592	0.0631	8	11286805	*	rs10091637	Y	8	11144314	chr8:11144314	rs10091637	t	c	0.4502	-0.0326	0.0065	5.116e-07	11144314	11286805	8	11286805	8	11286805	*	Y	-0.618557	-5.01538
chr8:11287008:G:A	A	G	0.5718	0.0121	0.528	0.5908	0.0058	0.0097	0.5506	15.6	11.853	10	0.295	439739	38837	400902	chr8	11287008	8	8	11287008	11287008	0.993121	0.998319	0.4282	376592	0.0628	8	11287008	*	rs7813424	R	8	11144517	chr8:11144517	rs7813424	a	g	0.5497	0.0326	0.0065	5.116e-07	11144517	11287008	8	11287008	8	11287008	*	R	0.597938	5.01538
chr8:11288402:G:A	A	G	0.565	0.0101	0.5244	0.5821	0.0025	0.0096	0.7915	29.9	14.256	10	0.1616	439739	38837	400902	chr8	11288402	8	8	11288402	11288402	0.993121	0.998319	0.435	382573	0.0577	8	11288402	*	rs2117616	R	8	11145911	chr8:11145911	rs2117616	a	g	0.5457	0.0327	0.0065	4.721e-07	11145911	11288402	8	11288402	8	11288402	*	R	0.260417	5.03077
chr8:11288454:G:C	C	G	0.5637	0.0097	0.5241	0.5814	0.0019	0.0096	0.8432	28.3	13.943	10	0.1756	439739	38837	400902	chr8	11288454	8	8	11288454	11288454	0.993121	0.998319	0.4363	383716	0.0573	8	11288454	*	rs4841518	S	8	11145963	chr8:11145963	rs4841518	c	g	0.5452	0.033	0.0065	3.705e-07	11145963	11288454	8	11288454	8	11288454	*	S	0.197917	5.07692
chr8:11288522:G:A	A	G	0.5654	0.0108	0.5242	0.5821	0.0029	0.0096	0.7657	29.2	14.124	10	0.1674	439739	38837	400902	chr8	11288522	8	8	11288522	11288522	0.993121	0.998319	0.4346	382221	0.0579	8	11288522	*	rs1529856	R	8	11146031	chr8:11146031	rs1529856	a	g	0.5454	0.0324	0.0065	6.003e-07	11146031	11288522	8	11288522	8	11288522	*	R	0.302083	4.98462
chr8:11288719:A:T	A	T	0.4369	0.0098	0.4197	0.4775	-0.0025	0.0096	0.7981	32.6	14.83	10	0.1384	439739	38837	400902	chr8	11288719	8	8	11288719	11288719	0.993121	0.998319	0.4369	384244	0.0578	8	11288719	*	rs4841519	W	8	11146228	chr8:11146228	rs4841519	a	t	0.4554	-0.0318	0.0065	9.648e-07	11146228	11288719	8	11288719	8	11288719	*	W	-0.260417	-4.89231
chr8:11289163:T:A	A	T	0.5653	0.0101	0.5245	0.5822	0.0023	0.0096	0.8086	30.1	14.305	10	0.1595	439739	38837	400902	chr8	11289163	8	8	11289163	11289163	0.993121	0.998319	0.4347	382309	0.0577	8	11289163	*	rs2572428	W	8	11146672	chr8:11146672	rs2572428	a	t	0.5455	0.0326	0.0065	5.116e-07	11146672	11289163	8	11289163	8	11289163	*	W	0.239583	5.01538
chr8:11289614:G:A	A	G	0.5661	0.0104	0.5265	0.5828	0.0032	0.0096	0.7383	29.5	14.19	10	0.1645	439739	38837	400902	chr8	11289614	8	8	11289614	11289614	0.993121	0.998319	0.4339	381606	0.0563	8	11289614	*	rs2572426	N	8	11147123	chr8:11147123	rs2572426	a	g	0.5457	0.0328	0.0065	4.356e-07	11147123	11289614	8	11289614	8	11289614	*	N	0.333333	5.04615
chr8:11291104:T:C	T	C	0.4293	0.0121	0.4107	0.4728	-0.005	0.0097	0.603	24.1	13.169	10	0.2144	439739	38837	400902	chr8	11291104	8	8	11291104	11291104	0.993121	0.998319	0.4293	377560	0.0621	8	11291104	*	rs2736385	B	8	11148613	chr8:11148613	rs2736385	t	c	0.4513	-0.0332	0.0065	3.148e-07	11148613	11291104	8	11291104	8	11291104	*	B	-0.515464	-5.10769
chr8:11292704:C:A	A	C	0.5644	0.0113	0.5219	0.5819	0.0037	0.0096	0.6986	29.1	14.097	10	0.1686	439739	38837	400902	chr8	11292704	8	8	11292704	11292704	0.993121	0.998319	0.4356	383101	0.06	8	11292704	*	rs1369368	H	8	11150213	chr8:11150213	rs1369368	a	c	0.5493	0.0347	0.0067	2.238e-07	11150213	11292704	8	11292704	8	11292704	*	H	0.385417	5.1791
chr8:11295448:C:T	T	C	0.5674	0.0128	0.5247	0.5878	0.0052	0.0096	0.5857	28.4	13.969	10	0.1744	439739	38837	400902	chr8	11295448	8	8	11295448	11295448	0.993121	0.998319	0.4326	380462	0.0631	8	11295448	*	rs2245937	Y	8	11152957	chr8:11152957	rs2245937	t	c	0.5451	0.0326	0.0065	5.116e-07	11152957	11295448	8	11295448	8	11295448	*	Y	0.541667	5.01538
chr8:11296416:C:G	C	G	0.5961	0.0127	0.5687	0.623	0.0045	0.0097	0.6423	40.1	16.707	10	0.0811	439739	38837	400902	chr8	11296416	8	8	11296416	11296416	0.993121	0.998319	0.4039	355221	0.0543	8	11296416	*	rs4559208	S	8	11153925	chr8:11153925	rs4559208	c	g	0.6001	-0.0284	0.0066	1.666e-05	11153925	11296416	8	11296416	8	11296416	*	S	0.463918	-4.30303
chr8:11298104:A:G	A	G	0.4266	0.0142	0.4007	0.4731	-0.006	0.0097	0.5349	26.7	13.651	10	0.1895	439739	38837	400902	chr8	11298104	8	8	11298104	11298104	0.993121	0.998319	0.4266	375185	0.0724	8	11298104	*	rs2409754	R	8	11155613	chr8:11155613	rs2409754	a	g	0.4508	-0.0324	0.0065	6.003e-07	11155613	11298104	8	11298104	8	11298104	*	R	-0.618557	-4.98462
chr8:11298532:G:A	A	G	0.5646	0.0108	0.5229	0.5809	0.0047	0.0096	0.6231	36.4	15.713	10	0.1082	439739	38837	400902	chr8	11298532	8	8	11298532	11298532	0.993121	0.998319	0.4354	382925	0.058	8	11298532	*	rs3808515	R	8	11156041	chr8:11156041	rs3808515	a	g	0.5438	0.0325	0.0065	5.543e-07	11156041	11298532	8	11298532	8	11298532	*	R	0.489583	5
chr8:11298611:G:C	C	G	0.6001	0.0107	0.5588	0.6123	0.0024	0.0098	0.8062	33.7	15.072	10	0.1294	439739	38837	400902	chr8	11298611	8	8	11298611	11298611	0.993121	0.998319	0.3999	351703	0.0535	8	11298611	*	rs4410870	S	8	11156120	chr8:11156120	rs4410870	c	g	0.5791	0.0402	0.0066	1.099e-09	11156120	11298611	8	11298611	8	11298611	*	S	0.244898	6.09091
chr8:11299862:A:C	A	C	0.4529	0.0099	0.4372	0.4905	-0.0098	0.0096	0.3038	38	16.131	10	0.09593	439739	38837	400902	chr8	11299862	8	8	11299862	11299862	0.993121	0.998319	0.4529	398316	0.0533	8	11299862	*	rs2736387	H	8	11157371	chr8:11157371	rs2736387	a	c	0.4738	-0.0289	0.0065	8.51e-06	11157371	11299862	8	11299862	8	11299862	*	H	-1.02083	-4.44615
chr8:11299951:T:G	T	G	0.5945	0.0129	0.5673	0.6219	0.0054	0.0097	0.5811	39.6	16.551	10	0.08491	439739	38837	400902	chr8	11299951	8	8	11299951	11299951	0.993121	0.998319	0.4055	356628	0.0546	8	11299951	*	rs3808513	K	8	11157460	chr8:11157460	rs3808513	t	g	0.5992	-0.0273	0.0066	3.493e-05	11157460	11299951	8	11299951	8	11299951	*	K	0.556701	-4.13636
chr8:11300878:C:A	A	C	0.5396	0.0112	0.5028	0.5584	0.011	0.0096	0.2547	38.3	16.197	10	0.09414	439739	38837	400902	chr8	11300878	8	8	11300878	11300878	0.993121	0.998319	0.4604	404912	0.0556	8	11300878	*	rs1435279	M	8	11158387	chr8:11158387	rs1435279	a	c	0.5188	0.0293	0.0065	6.375e-06	11158387	11300878	8	11300878	8	11300878	*	M	1.14583	4.50769
chr8:11302079:T:C	T	C	0.4318	0.0128	0.4098	0.476	-0.0055	0.0096	0.5703	34	15.148	10	0.1267	439739	38837	400902	chr8	11302079	8	8	11302079	11302079	0.993121	0.998319	0.4318	379759	0.0662	8	11302079	*	rs2736388	Y	8	11159588	chr8:11159588	rs2736388	t	c	0.4543	-0.0331	0.0065	3.416e-07	11159588	11302079	8	11302079	8	11302079	*	Y	-0.572917	-5.09231
chr8:11302986:A:T	A	T	0.5958	0.0122	0.5702	0.6214	0.0059	0.0097	0.5447	42.7	17.445	10	0.06507	439739	38837	400902	chr8	11302986	8	8	11302986	11302986	0.993121	0.998319	0.4042	355485	0.0512	8	11302986	*	rs4568582	W	8	11160495	chr8:11160495	rs4568582	a	t	0.6	-0.0287	0.0066	1.355e-05	11160495	11302986	8	11302986	8	11302986	*	W	0.608247	-4.34848
chr8:11303767:C:G	C	G	0.5965	0.0125	0.5709	0.6232	0.0053	0.0097	0.5832	45.1	18.231	10	0.05119	439739	38837	400902	chr8	11303767	8	8	11303767	11303767	0.993121	0.998319	0.4035	354869	0.0523	8	11303767	*	rs10099569	S	8	11161276	chr8:11161276	rs10099569	c	g	0.6005	-0.0295	0.0066	7.741e-06	11161276	11303767	8	11303767	8	11303767	*	S	0.546392	-4.4697
chr8:11303801:C:A	A	C	0.6033	0.0125	0.5591	0.6223	0.0032	0.0098	0.746	30.9	14.464	10	0.1528	439739	38837	400902	chr8	11303801	8	8	11303801	11303801	0.993121	0.998319	0.3967	348889	0.0632	8	11303801	*	rs2736389	M	8	11161310	chr8:11161310	rs2736389	a	c	0.5852	0.0431	0.0068	2.405e-10	11161310	11303801	8	11303801	8	11303801	*	M	0.326531	6.33824
chr8:11304287:G:A	A	G	0.5589	0.0128	0.5164	0.5809	0.0077	0.0097	0.4272	29	14.075	10	0.1696	439739	38837	400902	chr8	11304287	8	8	11304287	11304287	0.993121	0.998319	0.4411	387938	0.0645	8	11304287	*	rs2736390	R	8	11161796	chr8:11161796	rs2736390	a	g	0.5379	0.0333	0.0065	2.901e-07	11161796	11304287	8	11304287	8	11304287	*	R	0.793814	5.12308
chr8:11304987:A:C	A	C	0.5952	0.0119	0.5689	0.6195	0.0059	0.0097	0.5418	45.2	18.243	10	0.051	439739	38837	400902	chr8	11304987	8	8	11304987	11304987	0.993121	0.998319	0.4048	356013	0.0506	8	11304987	*	rs2164272	M	8	11162496	chr8:11162496	rs2164272	a	c	0.5997	-0.0289	0.0066	1.18e-05	11162496	11304987	8	11304987	8	11304987	*	M	0.608247	-4.37879
chr8:11305093:C:A	A	C	0.564	0.011	0.5203	0.5815	0.0037	0.0096	0.6965	39.6	16.556	10	0.08478	439739	38837	400902	chr8	11305093	8	8	11305093	11305093	0.993121	0.998319	0.436	383452	0.0612	8	11305093	*	rs2256016	M	8	11162602	chr8:11162602	rs2256016	a	c	0.551	0.0321	0.0069	3.397e-06	11162602	11305093	8	11305093	8	11305093	*	M	0.385417	4.65217
chr8:11305100:T:C	T	C	0.5952	0.0123	0.5695	0.621	0.006	0.0097	0.5364	44.4	17.994	10	0.05506	439739	38837	400902	chr8	11305100	8	8	11305100	11305100	0.993121	0.998319	0.4048	356013	0.0515	8	11305100	*	rs2060465	Y	8	11162609	chr8:11162609	rs2060465	t	c	0.6	-0.0294	0.0066	8.308e-06	11162609	11305100	8	11305100	8	11305100	*	Y	0.618557	-4.45455
chr8:11305747:G:T	T	G	0.4039	0.0118	0.3797	0.4296	-0.0066	0.0097	0.4978	43.8	17.788	10	0.05864	439739	38837	400902	chr8	11305747	8	8	11305747	11305747	0.993121	0.998319	0.4039	355221	0.0499	8	11305747	*	rs3808509	K	8	11163256	chr8:11163256	rs3808509	t	g	0.3994	0.0295	0.0066	7.741e-06	11163256	11305747	8	11305747	8	11305747	*	K	-0.680412	4.4697
chr8:11306077:G:C	C	G	0.5619	0.0106	0.5203	0.5796	0.0017	0.0096	0.8619	39.2	16.442	10	0.08766	439739	38837	400902	chr8	11306077	8	8	11306077	11306077	0.993121	0.998319	0.4381	385299	0.0593	8	11306077	*	rs3808507	S	8	11163586	chr8:11163586	rs3808507	c	g	0.5498	0.0323	0.0069	2.952e-06	11163586	11306077	8	11306077	8	11306077	*	S	0.177083	4.68116
chr8:11306503:T:C	T	C	0.5958	0.0123	0.5697	0.6214	0.0068	0.0097	0.4854	43	17.545	10	0.06313	439739	38837	400902	chr8	11306503	8	8	11306503	11306503	0.993121	0.998319	0.4042	355485	0.0517	8	11306503	*	rs17797443	Y	8	11164012	chr8:11164012	rs17797443	t	c	0.6003	-0.0296	0.0066	7.21e-06	11164012	11306503	8	11306503	8	11306503	*	Y	0.701031	-4.48485
chr8:11306840:G:C	C	G	0.4041	0.0122	0.3787	0.4301	-0.007	0.0097	0.4735	43.9	17.815	10	0.05817	439739	38837	400902	chr8	11306840	8	8	11306840	11306840	0.993121	0.998319	0.4041	355397	0.0514	8	11306840	*	rs35392635	S	8	11164349	chr8:11164349	rs35392635	c	g	0.3995	0.0294	0.0066	8.308e-06	11164349	11306840	8	11306840	8	11306840	*	S	-0.721649	4.45455
chr8:11307356:G:A	A	G	0.4033	0.0122	0.3779	0.4297	-0.0065	0.0097	0.5038	44.9	18.163	10	0.05227	439739	38837	400902	chr8	11307356	8	8	11307356	11307356	0.993121	0.998319	0.4033	354693	0.0518	8	11307356	*	rs11775635	R	8	11164865	chr8:11164865	rs11775635	a	g	0.3993	0.0299	0.0066	5.819e-06	11164865	11307356	8	11307356	8	11307356	*	R	-0.670103	4.5303
chr8:11307500:C:T	T	C	0.5613	0.0101	0.5208	0.5762	0.0025	0.0096	0.7971	38.9	16.38	10	0.08926	439739	38837	400902	chr8	11307500	8	8	11307500	11307500	0.993121	0.998319	0.4387	385827	0.0554	8	11307500	*	rs11782742	Y	8	11165009	chr8:11165009	rs11782742	t	c	0.542	0.0337	0.0065	2.088e-07	11165009	11307500	8	11307500	8	11307500	*	Y	0.260417	5.18462
chr8:11308567:C:T	T	C	0.4034	0.0122	0.3779	0.4295	-0.0063	0.0097	0.5193	47	18.874	10	0.04189	439739	38837	400902	chr8	11308567	8	8	11308567	11308567	0.993121	0.998319	0.4034	354781	0.0516	8	11308567	*	rs28507159	Y	8	11166076	chr8:11166076	rs28507159	t	c	0.3994	0.0299	0.0066	5.819e-06	11166076	11308567	8	11308567	8	11308567	*	Y	-0.649485	4.5303
chr8:11310191:G:A	A	G	0.5668	0.0134	0.5218	0.5915	0.0043	0.0096	0.6543	38	16.131	10	0.09594	439739	38837	400902	chr8	11310191	8	8	11310191	11310191	0.993121	0.998319	0.4332	380990	0.0697	8	11310191	*	rs1545073	R	8	11167700	chr8:11167700	rs1545073	a	g	0.544	0.0341	0.0065	1.497e-07	11167700	11310191	8	11310191	8	11310191	*	R	0.447917	5.24615
chr8:11310990:A:G	A	G	0.5951	0.0123	0.5699	0.6212	0.0064	0.0097	0.5117	48.1	19.276	10	0.0369	439739	38837	400902	chr8	11310990	8	8	11310990	11310990	0.993121	0.998319	0.4049	356101	0.0513	8	11310990	*	rs2164273	R	8	11168499	chr8:11168499	rs2164273	a	g	0.5998	-0.0297	0.0066	6.714e-06	11168499	11310990	8	11310990	8	11310990	*	R	0.659794	-4.5
chr8:11311566:A:G	A	G	0.5952	0.0125	0.5672	0.621	0.0064	0.0097	0.51	47.3	18.99	10	0.04038	439739	38837	400902	chr8	11311566	8	8	11311566	11311566	0.993121	0.998319	0.4048	356013	0.0538	8	11311566	*	rs7003241	R	8	11169075	chr8:11169075	rs7003241	a	g	0.5995	-0.0294	0.0066	8.308e-06	11169075	11311566	8	11311566	8	11311566	*	R	0.659794	-4.45455
chr8:11312042:C:A	A	C	0.4037	0.0122	0.3782	0.43	-0.0065	0.0097	0.5035	47	18.852	10	0.04219	439739	38837	400902	chr8	11312042	8	8	11312042	11312042	0.993121	0.998319	0.4037	355045	0.0518	8	11312042	*	rs1897950	M	8	11169551	chr8:11169551	rs1897950	a	c	0.3999	0.03	0.0066	5.415e-06	11169551	11312042	8	11312042	8	11312042	*	M	-0.670103	4.54545
chr8:11312345:C:T	T	C	0.4039	0.0121	0.3784	0.4297	-0.0065	0.0097	0.5013	48.2	19.313	10	0.03646	439739	38837	400902	chr8	11312345	8	8	11312345	11312345	0.993121	0.998319	0.4039	355221	0.0513	8	11312345	*	rs1897951	Y	8	11169854	chr8:11169854	rs1897951	t	c	0.3999	0.0301	0.0066	5.038e-06	11169854	11312345	8	11312345	8	11312345	*	Y	-0.670103	4.56061
chr8:11312474:G:A	A	G	0.5643	0.0105	0.5236	0.5803	0.003	0.0096	0.7526	42.6	17.434	10	0.0653	439739	38837	400902	chr8	11312474	8	8	11312474	11312474	0.993121	0.998319	0.4357	383189	0.0567	8	11312474	*	rs2409755	V	8	11169983	chr8:11169983	rs2409755	a	g	0.5441	0.0343	0.0065	1.265e-07	11169983	11312474	8	11312474	8	11312474	*	V	0.3125	5.27692
chr8:11312700:G:A	A	G	0.4041	0.0121	0.3785	0.43	-0.0066	0.0097	0.494	49.4	19.749	10	0.03172	439739	38837	400902	chr8	11312700	8	8	11312700	11312700	0.993121	0.998319	0.4041	355397	0.0515	8	11312700	*	rs11250127	V	8	11170209	chr8:11170209	rs11250127	a	g	0.4	0.03	0.0066	5.415e-06	11170209	11312700	8	11312700	8	11312700	*	V	-0.680412	4.54545
chr8:11312940:G:A	A	G	0.566	0.0112	0.5238	0.5836	0.0047	0.0097	0.6298	42.5	17.397	10	0.06602	439739	38837	400902	chr8	11312940	8	8	11312940	11312940	0.993121	0.998319	0.434	381693	0.0598	8	11312940	*	rs2736258	R	8	11170449	chr8:11170449	rs2736258	a	g	0.5448	0.0345	0.0065	1.069e-07	11170449	11312940	8	11312940	8	11312940	*	R	0.484536	5.30769
chr8:11313212:T:G	T	G	0.5947	0.0125	0.5667	0.6203	0.0066	0.0097	0.4972	46.5	18.688	10	0.04442	439739	38837	400902	chr8	11313212	8	8	11313212	11313212	0.993121	0.998319	0.4053	356452	0.0536	8	11313212	*	rs6985146	K	8	11170721	chr8:11170721	rs6985146	t	g	0.5991	-0.0295	0.0066	7.741e-06	11170721	11313212	8	11313212	8	11313212	*	K	0.680412	-4.4697
chr8:11313578:A:C	A	C	0.5951	0.012	0.5693	0.6204	0.0067	0.0097	0.491	46.1	18.566	10	0.04614	439739	38837	400902	chr8	11313578	8	8	11313578	11313578	0.993121	0.998319	0.4049	356101	0.0511	8	11313578	*	rs6985460	M	8	11171087	chr8:11171087	rs6985460	a	c	0.5993	-0.0299	0.0066	5.819e-06	11171087	11313578	8	11313578	8	11313578	*	M	0.690722	-4.5303
chr8:11313791:A:G	A	G	0.595	0.0125	0.5668	0.6208	0.0071	0.0097	0.4681	46.9	18.828	10	0.0425	439739	38837	400902	chr8	11313791	8	8	11313791	11313791	0.993121	0.998319	0.405	356189	0.054	8	11313791	*	rs10104728	R	8	11171300	chr8:11171300	rs10104728	a	g	0.5994	-0.0297	0.0066	6.714e-06	11171300	11313791	8	11313791	8	11313791	*	R	0.731959	-4.5
chr8:11314614:A:T	A	T	0.4324	0.0127	0.4092	0.4749	-0.005	0.0097	0.607	36	15.619	10	0.1111	439739	38837	400902	chr8	11314614	8	8	11314614	11314614	0.993121	0.998319	0.4324	380286	0.0657	8	11314614	*	rs4515509	W	8	11172123	chr8:11172123	rs4515509	a	t	0.4544	-0.0334	0.0065	2.673e-07	11172123	11314614	8	11314614	8	11314614	*	W	-0.515464	-5.13846
chr8:11316975:G:C	C	G	0.5917	0.0166	0.5572	0.6154	-0.0064	0.0098	0.5116	0	8.768	10	0.5542	439739	38837	400902	chr8	11316975	8	8	11316975	11316975	0.993121	0.998319	0.4083	359091	0.0582	8	11316975	*	rs11784572	S	8	11174484	chr8:11174484	rs11784572	c	g	0.5983	0.0279	0.0066	2.34e-05	11174484	11316975	8	11316975	8	11316975	*	S	-0.653061	4.22727
chr8:11317980:A:G	A	G	0.5924	0.0122	0.5659	0.6183	0.0058	0.0097	0.5481	48.3	19.333	10	0.03623	439739	38837	400902	chr8	11317980	8	8	11317980	11317980	0.993121	0.998319	0.4076	358475	0.0524	8	11317980	*	rs7837036	R	8	11175489	chr8:11175489	rs7837036	a	g	0.5959	-0.0289	0.0066	1.18e-05	11175489	11317980	8	11317980	8	11317980	*	R	0.597938	-4.37879
chr8:11318650:G:A	A	G	0.4034	0.0122	0.3776	0.429	-0.0069	0.0097	0.4783	47.5	19.041	10	0.03974	439739	38837	400902	chr8	11318650	8	8	11318650	11318650	0.993121	0.998319	0.4034	354781	0.0514	8	11318650	*	rs6991606	R	8	11176159	chr8:11176159	rs6991606	a	g	0.3986	0.0297	0.0066	6.714e-06	11176159	11318650	8	11318650	8	11318650	*	R	-0.71134	4.5
chr8:11318894:G:A	A	G	0.4509	0.0122	0.427	0.4736	-0.0089	0.0096	0.3529	29.4	14.164	10	0.1656	439739	38837	400902	chr8	11318894	8	8	11318894	11318894	0.993121	0.998319	0.4509	396557	0.0466	8	11318894	*	rs2572397	R	8	11176403	chr8:11176403	rs2572397	a	g	0.4442	0.0365	0.0065	1.88e-08	11176403	11318894	8	11318894	8	11318894	*	R	-0.927083	5.61538
chr8:11319617:C:A	A	C	0.4481	0.0114	0.4271	0.4708	-0.0087	0.0096	0.3653	26.6	13.617	10	0.1912	439739	38837	400902	chr8	11319617	8	8	11319617	11319617	0.993121	0.998319	0.4481	394094	0.0437	8	11319617	*	rs2251473	M	8	11177126	chr8:11177126	rs2251473	a	c	0.4406	0.0374	0.0065	8.345e-09	11177126	11319617	8	11319617	8	11319617	*	M	-0.90625	5.75385
chr8:11319901:G:A	A	G	0.3999	0.0123	0.374	0.4259	-0.005	0.0098	0.6052	47.3	18.963	10	0.04074	439739	38837	400902	chr8	11319901	8	8	11319901	11319901	0.993121	0.998319	0.3999	351703	0.0519	8	11319901	*	rs2293855	R	8	11177410	chr8:11177410	rs2293855	a	g	0.3964	0.0307	0.0066	3.253e-06	11177410	11319901	8	11319901	8	11319901	*	R	-0.510204	4.65152
chr8:11319938:C:T	T	C	0.3996	0.0122	0.3744	0.4254	-0.0086	0.0097	0.3797	37.6	16.027	10	0.09886	439739	38837	400902	chr8	11319938	8	8	11319938	11319938	0.993121	0.998319	0.3996	351439	0.051	8	11319938	*	rs2293856	Y	8	11177447	chr8:11177447	rs2293856	t	c	0.3952	0.0302	0.0066	4.686e-06	11177447	11319938	8	11319938	8	11319938	*	Y	-0.886598	4.57576
chr8:11320584:A:C	A	C	0.547	0.0124	0.5233	0.5715	0.0093	0.0096	0.3309	27.9	13.874	10	0.1788	439739	38837	400902	chr8	11320584	8	8	11320584	11320584	0.993121	0.998319	0.453	398404	0.0482	8	11320584	*	rs2572398	V	8	11178093	chr8:11178093	rs2572398	a	c	0.5545	-0.0363	0.0065	2.246e-08	11178093	11320584	8	11320584	8	11320584	*	V	0.96875	-5.58462
chr8:11321949:G:T	T	G	0.4319	0.0145	0.4022	0.4533	-0.0068	0.0097	0.4801	17.3	12.089	10	0.2792	439739	38837	400902	chr8	11321949	8	8	11321949	11321949	0.993121	0.998319	0.4319	379847	0.0511	8	11321949	*	rs3808502	K	8	11179458	chr8:11179458	rs3808502	t	g	0.4266	0.0348	0.0066	1.322e-07	11179458	11321949	8	11321949	8	11321949	*	K	-0.701031	5.27273
chr8:11324639:G:C	C	G	0.4744	0.0138	0.4435	0.4916	-0.0053	0.0096	0.5813	35.2	15.422	10	0.1174	439739	38837	400902	chr8	11324639	8	8	11324639	11324639	0.993121	0.998319	0.4744	417224	0.0481	8	11324639	*	rs6995404	S	8	11182148	chr8:11182148	rs6995404	c	g	0.4754	0.0252	0.0065	0.0001036	11182148	11324639	8	11324639	8	11324639	*	S	-0.552083	3.87692
chr8:11324946:A:G	A	G	0.5287	0.0128	0.512	0.5577	0.006	0.0096	0.529	35	15.39	10	0.1185	439739	38837	400902	chr8	11324946	8	8	11324946	11324946	0.993121	0.998319	0.4713	414498	0.0457	8	11324946	*	rs7016671	R	8	11182455	chr8:11182455	rs7016671	a	g	0.5276	-0.0256	0.0065	8.027e-05	11182455	11324946	8	11324946	8	11324946	*	R	0.625	-3.93846
chr8:11325195:G:A	A	G	0.4678	0.012	0.4407	0.4837	-0.0061	0.0096	0.5206	21.6	12.76	10	0.2374	439739	38837	400902	chr8	11325195	8	8	11325195	11325195	0.993121	0.998319	0.4678	411420	0.043	8	11325195	*	rs6996368	R	8	11182704	chr8:11182704	rs6996368	a	g	0.468	0.0255	0.0065	8.559e-05	11182704	11325195	8	11325195	8	11325195	*	R	-0.635417	3.92308
chr8:11325996:G:A	A	G	0.4657	0.0125	0.4369	0.4833	-0.0069	0.0096	0.4704	22.9	12.964	10	0.2257	439739	38837	400902	chr8	11325996	8	8	11325996	11325996	0.993121	0.998319	0.4657	409573	0.0464	8	11325996	*	rs3779891	R	8	11183505	chr8:11183505	rs3779891	a	g	0.4666	0.0257	0.0065	7.527e-05	11183505	11325996	8	11325996	8	11325996	*	R	-0.71875	3.95385
chr8:11326881:A:C	A	C	0.5346	0.0131	0.5174	0.5652	0.0072	0.0096	0.4517	24.1	13.169	10	0.2144	439739	38837	400902	chr8	11326881	8	8	11326881	11326881	0.993121	0.998319	0.4654	409309	0.0478	8	11326881	*	rs13266233	M	8	11184390	chr8:11184390	rs13266233	a	c	0.5343	-0.0254	0.0065	9.124e-05	11184390	11326881	8	11326881	8	11326881	*	M	0.75	-3.90769
chr8:11326887:G:A	A	G	0.4653	0.0131	0.4345	0.4825	-0.0072	0.0096	0.453	23.1	13.005	10	0.2234	439739	38837	400902	chr8	11326887	8	8	11326887	11326887	0.993121	0.998319	0.4653	409221	0.048	8	11326887	*	rs13263127	R	8	11184396	chr8:11184396	rs13263127	a	g	0.4657	0.0254	0.0065	9.124e-05	11184396	11326887	8	11326887	8	11326887	*	R	-0.75	3.90769
chr8:11327428:G:A	A	G	0.4666	0.013	0.4362	0.4838	-0.0081	0.0096	0.3976	22.8	12.952	10	0.2264	439739	38837	400902	chr8	11327428	8	8	11327428	11327428	0.993121	0.998319	0.4666	410364	0.0476	8	11327428	*	rs3174048	R	8	11184937	chr8:11184937	rs3174048	a	g	0.4679	0.0261	0.0065	5.805e-05	11184937	11327428	8	11327428	8	11327428	*	R	-0.84375	4.01538
chr8:11327587:G:C	C	G	0.5157	0.0128	0.486	0.5293	-0.0099	0.0096	0.2997	1.9	10.19	10	0.424	439739	38837	400902	chr8	11327587	8	8	11327587	11327587	0.993121	0.998319	0.4843	425931	0.0433	8	11327587	*	rs1047950	S	8	11185096	chr8:11185096	rs1047950	c	g	0.5147	0.0336	0.0065	2.267e-07	11185096	11327587	8	11327587	8	11327587	*	S	-1.03125	5.16923
chr8:11328706:A:C	A	C	0.5302	0.0136	0.5127	0.5619	0.008	0.0096	0.4046	25	13.33	10	0.2058	439739	38837	400902	chr8	11328706	8	8	11328706	11328706	0.993121	0.998319	0.4698	413179	0.0492	8	11328706	*	rs11782706	M	8	11186215	chr8:11186215	rs11782706	a	c	0.5287	-0.0258	0.0065	7.056e-05	11186215	11328706	8	11328706	8	11328706	*	M	0.833333	-3.96923
chr8:11328944:T:C	T	C	0.4862	0.0124	0.4724	0.5147	0.0107	0.0096	0.2606	0	8.677	10	0.563	439739	38837	400902	chr8	11328944	8	8	11328944	11328944	0.993121	0.998319	0.4862	427602	0.0423	8	11328944	*	rs35418978	Y	8	11186453	chr8:11186453	rs35418978	t	c	0.4883	-0.0333	0.0065	2.901e-07	11186453	11328944	8	11328944	8	11328944	*	Y	1.11458	-5.12308
chr8:11329130:G:C	C	G	0.5138	0.0123	0.4854	0.5276	-0.0107	0.0096	0.2612	0	8.688	10	0.562	439739	38837	400902	chr8	11329130	8	8	11329130	11329130	0.993121	0.998319	0.4862	427602	0.0422	8	11329130	*	rs2736264	S	8	11186639	chr8:11186639	rs2736264	c	g	0.5117	0.0333	0.0065	2.901e-07	11186639	11329130	8	11329130	8	11329130	*	S	-1.11458	5.12308
chr8:11329165:A:G	A	G	0.494	0.0131	0.4786	0.5246	0.009	0.0095	0.3433	1.3	10.134	10	0.4288	439739	38837	400902	chr8	11329165	8	8	11329165	11329165	0.993121	0.998319	0.494	434462	0.046	8	11329165	*	rs2736265	R	8	11186674	chr8:11186674	rs2736265	a	g	0.4952	-0.0324	0.0065	6.003e-07	11186674	11329165	8	11329165	8	11329165	*	R	0.947368	-4.98462
chr8:11329569:G:T	T	G	0.4658	0.0133	0.4348	0.4838	-0.0074	0.0096	0.4416	23.6	13.091	10	0.2186	439739	38837	400902	chr8	11329569	8	8	11329569	11329569	0.993121	0.998319	0.4658	409661	0.049	8	11329569	*	rs7815804	K	8	11187078	chr8:11187078	rs7815804	t	g	0.4668	0.0263	0.0065	5.091e-05	11187078	11329569	8	11329569	8	11329569	*	K	-0.770833	4.04615
chr8:11329925:T:C	T	C	0.494	0.0125	0.4788	0.5231	0.0086	0.0096	0.3693	0	9.539	10	0.4819	439739	38837	400902	chr8	11329925	8	8	11329925	11329925	0.993121	0.998319	0.494	434462	0.0443	8	11329925	*	rs2736266	Y	8	11187434	chr8:11187434	rs2736266	t	c	0.4961	-0.0326	0.0065	5.116e-07	11187434	11329925	8	11329925	8	11329925	*	Y	0.895833	-5.01538
chr8:11330261:C:G	C	G	0.5345	0.0134	0.5162	0.5659	0.0073	0.0096	0.4456	24.2	13.192	10	0.2131	439739	38837	400902	chr8	11330261	8	8	11330261	11330261	0.993121	0.998319	0.4655	409397	0.0497	8	11330261	*	rs35631424	S	8	11187770	chr8:11187770	rs35631424	c	g	0.5305	-0.0274	0.0067	4.333e-05	11187770	11330261	8	11330261	8	11330261	*	S	0.760417	-4.08955
chr8:11331243:G:A	A	G	0.4662	0.013	0.4357	0.4832	-0.0074	0.0096	0.4417	22.6	12.914	10	0.2285	439739	38837	400902	chr8	11331243	8	8	11331243	11331243	0.993121	0.998319	0.4662	410013	0.0475	8	11331243	*	rs6990563	R	8	11188752	chr8:11188752	rs6990563	a	g	0.4675	0.0261	0.0065	5.805e-05	11188752	11331243	8	11331243	8	11331243	*	R	-0.770833	4.01538
chr8:11333138:G:C	C	G	0.4692	0.0136	0.4377	0.4859	-0.008	0.0096	0.4036	26.1	13.541	10	0.195	439739	38837	400902	chr8	11333138	8	8	11333138	11333138	0.993121	0.998319	0.4692	412651	0.0482	8	11333138	*	rs7815802	S	8	11190647	chr8:11190647	rs7815802	c	g	0.4711	0.0266	0.0065	4.174e-05	11190647	11333138	8	11333138	8	11333138	*	S	-0.833333	4.09231
chr8:11333894:G:A	A	G	0.1435	0.0124	0.1169	0.1828	-0.0234	0.0141	0.09641	0	4.396	10	0.9277	439739	38837	400902	chr8	11333894	8	8	11333894	11333894	0.993121	0.998319	0.1435	126205	0.0659	8	11333894	*	rs35639342	R	8	11191403	chr8:11191403	rs35639342	a	g	0.1629	-0.0339	0.0091	0.000198	11191403	11333894	8	11333894	8	11333894	*	R	-1.65957	-3.72527
chr8:11334028:T:C	T	C	0.5291	0.014	0.5133	0.5616	0.0076	0.0095	0.4275	23.9	13.144	10	0.2157	439739	38837	400902	chr8	11334028	8	8	11334028	11334028	0.993121	0.998319	0.4709	414146	0.0483	8	11334028	*	rs11774673	Y	8	11191537	chr8:11191537	rs11774673	t	c	0.5288	-0.0259	0.0065	6.613e-05	11191537	11334028	8	11334028	8	11334028	*	Y	0.8	-3.98462
chr8:11335042:G:C	C	G	0.4695	0.0138	0.4373	0.4866	-0.0072	0.0096	0.4504	25.2	13.36	10	0.2042	439739	38837	400902	chr8	11335042	8	8	11335042	11335042	0.993121	0.998319	0.4695	412915	0.0493	8	11335042	*	rs58283816	S	8	11192551	chr8:11192551	rs58283816	c	g	0.4709	0.026	0.0065	6.196e-05	11192551	11335042	8	11335042	8	11335042	*	S	-0.75	4
chr8:11335084:G:A	A	G	0.5156	0.0136	0.484	0.529	-0.0093	0.0095	0.329	0	9.272	10	0.5065	439739	38837	400902	chr8	11335084	8	8	11335084	11335084	0.993121	0.998319	0.4844	426019	0.045	8	11335084	*	rs2736270	R	8	11192593	chr8:11192593	rs2736270	a	g	0.5148	0.0334	0.0065	2.673e-07	11192593	11335084	8	11335084	8	11335084	*	R	-0.978947	5.13846
chr8:11336021:C:T	T	C	0.4689	0.0134	0.4378	0.4865	-0.0065	0.0096	0.4988	24.6	13.271	10	0.2089	439739	38837	400902	chr8	11336021	8	8	11336021	11336021	0.993121	0.998319	0.4689	412387	0.0487	8	11336021	*	rs7831346	Y	8	11193530	chr8:11193530	rs7831346	t	c	0.4699	0.0261	0.0065	5.805e-05	11193530	11336021	8	11336021	8	11336021	*	Y	-0.677083	4.01538
chr8:11336227:T:G	T	G	0.5299	0.0136	0.5133	0.5619	0.0078	0.0096	0.4129	24.9	13.314	10	0.2066	439739	38837	400902	chr8	11336227	8	8	11336227	11336227	0.993121	0.998319	0.4701	413443	0.0486	8	11336227	*	rs6601580	K	8	11193736	chr8:11193736	rs6601580	t	g	0.5289	-0.0261	0.0065	5.805e-05	11193736	11336227	8	11336227	8	11336227	*	K	0.8125	-4.01538
chr8:11336948:G:A	A	G	0.4683	0.0139	0.4358	0.4863	-0.0065	0.0096	0.494	24.3	13.204	10	0.2125	439739	38837	400902	chr8	11336948	8	8	11336948	11336948	0.993121	0.998319	0.4683	411860	0.0505	8	11336948	*	rs7005469	V	8	11194457	chr8:11194457	rs7005469	a	g	0.4725	0.0273	0.0067	4.62e-05	11194457	11336948	8	11336948	8	11336948	*	V	-0.677083	4.07463
chr8:11337402:A:G	A	G	0.5304	0.0135	0.5134	0.5621	0.0077	0.0096	0.4206	22.5	12.903	10	0.2292	439739	38837	400902	chr8	11337402	8	8	11337402	11337402	0.993121	0.998319	0.4696	413003	0.0487	8	11337402	*	rs6988922	R	8	11194911	chr8:11194911	rs6988922	a	g	0.5291	-0.0259	0.0065	6.613e-05	11194911	11337402	8	11337402	8	11337402	*	R	0.802083	-3.98462
chr8:11338786:C:G	C	G	0.5209	0.0105	0.5051	0.5445	0.0077	0.0096	0.4199	25.5	13.42	10	0.2011	439739	38837	400902	chr8	11338786	8	8	11338786	11338786	0.993121	0.998319	0.4791	421358	0.0394	8	11338786	*	rs10098322	S	8	11196295	chr8:11196295	rs10098322	c	g	0.5213	-0.0255	0.0065	8.559e-05	11196295	11338786	8	11338786	8	11338786	*	S	0.802083	-3.92308
chr8:11339461:C:T	T	C	0.5189	0.0141	0.4852	0.5285	-0.0101	0.0095	0.2848	0	9.202	10	0.5131	439739	38837	400902	chr8	11339461	8	8	11339461	11339461	0.993121	0.998319	0.4811	423117	0.0433	8	11339461	*	rs1435277	Y	8	11196970	chr8:11196970	rs1435277	t	c	0.5145	0.0337	0.0065	2.088e-07	11196970	11339461	8	11339461	8	11339461	*	Y	-1.06316	5.18462
chr8:11339792:G:C	C	G	0.4682	0.0136	0.4361	0.4847	-0.0066	0.0096	0.4917	27.8	13.854	10	0.1798	439739	38837	400902	chr8	11339792	8	8	11339792	11339792	0.993121	0.998319	0.4682	411772	0.0486	8	11339792	*	rs34237267	S	8	11197301	chr8:11197301	rs34237267	c	g	0.4695	0.0266	0.0065	4.174e-05	11197301	11339792	8	11339792	8	11339792	*	S	-0.6875	4.09231
chr8:11339814:T:G	T	G	0.5317	0.0136	0.5153	0.5637	0.0065	0.0096	0.4985	29	14.076	10	0.1696	439739	38837	400902	chr8	11339814	8	8	11339814	11339814	0.993121	0.998319	0.4683	411860	0.0484	8	11339814	*	rs7008205	K	8	11197323	chr8:11197323	rs7008205	t	g	0.5304	-0.0265	0.0065	4.461e-05	11197323	11339814	8	11339814	8	11339814	*	K	0.677083	-4.07692
chr8:11341283:A:G	A	G	0.4711	0.0099	0.4593	0.4931	0.0111	0.0096	0.2488	0	8.402	10	0.5896	439739	38837	400902	chr8	11341283	8	8	11341283	11341283	0.993121	0.998319	0.4711	414322	0.0338	8	11341283	*	rs7839307	R	8	11198792	chr8:11198792	rs7839307	a	g	0.4747	-0.0332	0.0065	3.148e-07	11198792	11341283	8	11341283	8	11341283	*	R	1.15625	-5.10769
chr8:11342429:C:A	A	C	0.5125	0.0125	0.484	0.5248	-0.0107	0.0096	0.2634	0	8.791	10	0.5521	439739	38837	400902	chr8	11342429	8	8	11342429	11342429	0.993121	0.998319	0.4875	428746	0.0408	8	11342429	*	rs2736273	M	8	11199938	chr8:11199938	rs2736273	a	c	0.5109	0.0337	0.0065	2.088e-07	11199938	11342429	8	11342429	8	11342429	*	M	-1.11458	5.18462
chr8:11343995:T:G	T	G	0.5217	0.0104	0.5058	0.5453	0.0084	0.0096	0.3837	23.5	13.069	10	0.2199	439739	38837	400902	chr8	11343995	8	8	11343995	11343995	0.993121	0.998319	0.4783	420654	0.0395	8	11343995	*	rs62488721	K	8	11201504	chr8:11201504	rs62488721	t	g	0.5218	-0.025	0.0065	0.0001176	11201504	11343995	8	11343995	8	11343995	*	K	0.875	-3.84615
chr8:11344645:G:A	A	G	0.467	0.013	0.4366	0.4806	-0.0061	0.0096	0.5242	21	12.652	10	0.2438	439739	38837	400902	chr8	11344645	8	8	11344645	11344645	0.993121	0.998319	0.467	410716	0.044	8	11344645	*	rs11250129	R	8	11202154	chr8:11202154	rs11250129	a	g	0.4661	0.026	0.0065	6.196e-05	11202154	11344645	8	11344645	8	11344645	*	R	-0.635417	4
chr8:11345451:G:A	A	G	0.4653	0.0128	0.4348	0.4805	-0.007	0.0096	0.4664	24.2	13.186	10	0.2134	439739	38837	400902	chr8	11345451	8	8	11345451	11345451	0.993121	0.998319	0.4653	409221	0.0457	8	11345451	*	rs11994376	R	8	11202960	chr8:11202960	rs11994376	a	g	0.4657	0.026	0.0065	6.196e-05	11202960	11345451	8	11345451	8	11345451	*	R	-0.729167	4
chr8:11346656:C:T	T	C	0.5041	0.0131	0.4738	0.5181	-0.0078	0.0096	0.4151	0	9.586	10	0.4775	439739	38837	400902	chr8	11346656	8	8	11346656	11346656	0.993121	0.998319	0.4959	436133	0.0443	8	11346656	*	rs2572387	Y	8	11204165	chr8:11204165	rs2572387	t	c	0.503	0.0331	0.0065	3.416e-07	11204165	11346656	8	11346656	8	11346656	*	Y	-0.8125	5.09231
chr8:11346675:G:A	A	G	0.466	0.0127	0.4358	0.4813	-0.0071	0.0096	0.4573	20.5	12.573	10	0.2485	439739	38837	400902	chr8	11346675	8	8	11346675	11346675	0.993121	0.998319	0.466	409837	0.0455	8	11346675	*	rs11784458	R	8	11204184	chr8:11204184	rs11784458	a	g	0.4663	0.026	0.0065	6.196e-05	11204184	11346675	8	11346675	8	11346675	*	R	-0.739583	4
chr8:11346994:G:C	C	G	0.4667	0.0127	0.4364	0.483	-0.0077	0.0096	0.4234	17.4	12.108	10	0.2779	439739	38837	400902	chr8	11346994	8	8	11346994	11346994	0.993121	0.998319	0.4667	410452	0.0466	8	11346994	*	rs11784544	S	8	11204503	chr8:11204503	rs11784544	c	g	0.4664	0.0262	0.0065	5.437e-05	11204503	11346994	8	11346994	8	11346994	*	S	-0.802083	4.03077
chr8:11347023:A:G	A	G	0.534	0.0126	0.5189	0.5642	0.0068	0.0096	0.4772	22.3	12.87	10	0.231	439739	38837	400902	chr8	11347023	8	8	11347023	11347023	0.993121	0.998319	0.466	409837	0.0453	8	11347023	*	rs11781375	R	8	11204532	chr8:11204532	rs11781375	a	g	0.5338	-0.0259	0.0065	6.613e-05	11204532	11347023	8	11347023	8	11347023	*	R	0.708333	-3.98462
chr8:11347246:T:C	T	C	0.4966	0.0134	0.4822	0.5283	0.0073	0.0096	0.4469	0	9.868	10	0.4521	439739	38837	400902	chr8	11347246	8	8	11347246	11347246	0.993121	0.998319	0.4966	436749	0.0461	8	11347246	*	rs11777746	Y	8	11204755	chr8:11204755	rs11777746	t	c	0.4974	-0.033	0.0065	3.705e-07	11204755	11347246	8	11347246	8	11347246	*	Y	0.760417	-5.07692
chr8:11348084:T:C	T	C	0.5341	0.0125	0.5197	0.5642	0.0061	0.0096	0.5216	20.6	12.587	10	0.2477	439739	38837	400902	chr8	11348084	8	8	11348084	11348084	0.993121	0.998319	0.4659	409749	0.0445	8	11348084	*	rs7816601	Y	8	11205593	chr8:11205593	rs7816601	t	c	0.5346	-0.0251	0.0065	0.0001104	11205593	11348084	8	11348084	8	11348084	*	Y	0.635417	-3.86154
chr8:11348093:T:C	T	C	0.497	0.0133	0.4837	0.5284	0.0067	0.0096	0.4865	0	9.839	10	0.4547	439739	38837	400902	chr8	11348093	8	8	11348093	11348093	0.993121	0.998319	0.497	437101	0.0447	8	11348093	*	rs7816606	Y	8	11205602	chr8:11205602	rs7816606	t	c	0.4989	-0.0326	0.0065	5.116e-07	11205602	11348093	8	11348093	8	11348093	*	Y	0.697917	-5.01538
chr8:11348145:T:A	A	T	0.4657	0.0126	0.4355	0.4799	-0.0064	0.0096	0.5019	19.2	12.376	10	0.2607	439739	38837	400902	chr8	11348145	8	8	11348145	11348145	0.993121	0.998319	0.4657	409573	0.0444	8	11348145	*	rs7816636	W	8	11205654	chr8:11205654	rs7816636	a	t	0.4654	0.025	0.0065	0.0001176	11205654	11348145	8	11348145	8	11348145	*	W	-0.666667	3.84615
chr8:11348156:G:C	C	G	0.4657	0.0126	0.4355	0.4802	-0.0062	0.0096	0.5158	19.2	12.375	10	0.2608	439739	38837	400902	chr8	11348156	8	8	11348156	11348156	0.993121	0.998319	0.4657	409573	0.0447	8	11348156	*	rs7828711	S	8	11205665	chr8:11205665	rs7828711	c	g	0.4652	0.0253	0.0065	9.724e-05	11205665	11348156	8	11348156	8	11348156	*	S	-0.645833	3.89231
chr8:11348711:C:G	C	G	0.5338	0.0127	0.5186	0.564	0.0063	0.0096	0.5082	20	12.505	10	0.2527	439739	38837	400902	chr8	11348711	8	8	11348711	11348711	0.993121	0.998319	0.4662	410013	0.0454	8	11348711	*	rs7833966	B	8	11206220	chr8:11206220	rs7833966	c	g	0.5337	-0.0256	0.0065	8.027e-05	11206220	11348711	8	11348711	8	11348711	*	B	0.65625	-3.93846
chr8:11348753:T:C	T	C	0.5344	0.0128	0.5188	0.565	0.0064	0.0096	0.5053	18.8	12.312	10	0.2647	439739	38837	400902	chr8	11348753	8	8	11348753	11348753	0.993121	0.998319	0.4656	409485	0.0462	8	11348753	*	rs7820895	Y	8	11206262	chr8:11206262	rs7820895	t	c	0.5344	-0.0252	0.0065	0.0001036	11206262	11348753	8	11348753	8	11348753	*	Y	0.666667	-3.87692
chr8:11348854:C:G	C	G	0.534	0.0125	0.5182	0.5637	0.0073	0.0096	0.4458	18.8	12.316	10	0.2645	439739	38837	400902	chr8	11348854	8	8	11348854	11348854	0.993121	0.998319	0.466	409837	0.0455	8	11348854	*	rs7834139	S	8	11206363	chr8:11206363	rs7834139	c	g	0.5337	-0.0266	0.0065	4.174e-05	11206363	11348854	8	11348854	8	11348854	*	S	0.760417	-4.09231
chr8:11349034:A:G	A	G	0.5333	0.0125	0.5188	0.5632	0.0071	0.0096	0.4603	19.4	12.408	10	0.2587	439739	38837	400902	chr8	11349034	8	8	11349034	11349034	0.993121	0.998319	0.4667	410452	0.0444	8	11349034	*	rs7817658	R	8	11206543	chr8:11206543	rs7817658	a	g	0.5337	-0.0255	0.0065	8.559e-05	11206543	11349034	8	11349034	8	11349034	*	R	0.739583	-3.92308
chr8:11349118:C:G	C	G	0.5339	0.0127	0.5188	0.5642	0.0066	0.0096	0.4911	20.3	12.545	10	0.2503	439739	38837	400902	chr8	11349118	8	8	11349118	11349118	0.993121	0.998319	0.4661	409925	0.0454	8	11349118	*	rs35747588	S	8	11206627	chr8:11206627	rs35747588	c	g	0.5339	-0.0255	0.0065	8.559e-05	11206627	11349118	8	11349118	8	11349118	*	S	0.6875	-3.92308
chr8:11349817:C:A	A	C	0.4658	0.0127	0.4354	0.4811	-0.0066	0.0096	0.4879	20.9	12.639	10	0.2446	439739	38837	400902	chr8	11349817	8	8	11349817	11349817	0.993121	0.998319	0.4658	409661	0.0457	8	11349817	*	rs7838897	M	8	11207326	chr8:11207326	rs7838897	a	c	0.4662	0.0255	0.0065	8.559e-05	11207326	11349817	8	11349817	8	11349817	*	M	-0.6875	3.92308
chr8:11349858:C:A	A	C	0.5033	0.0134	0.4717	0.5179	-0.0077	0.0096	0.423	0	9.94	10	0.4458	439739	38837	400902	chr8	11349858	8	8	11349858	11349858	0.993121	0.998319	0.4967	436837	0.0462	8	11349858	*	rs6601582	M	8	11207367	chr8:11207367	rs6601582	a	c	0.5028	0.0326	0.0065	5.116e-07	11207367	11349858	8	11349858	8	11349858	*	M	-0.802083	5.01538
chr8:11349922:C:T	T	C	0.466	0.0127	0.4357	0.4811	-0.006	0.0096	0.5313	20	12.499	10	0.2531	439739	38837	400902	chr8	11349922	8	8	11349922	11349922	0.993121	0.998319	0.466	409837	0.0454	8	11349922	*	rs7839053	Y	8	11207431	chr8:11207431	rs7839053	t	c	0.4661	0.0255	0.0065	8.559e-05	11207431	11349922	8	11349922	8	11349922	*	Y	-0.625	3.92308
chr8:11349999:T:C	T	C	0.534	0.0127	0.5188	0.5643	0.006	0.0096	0.5296	20.7	12.615	10	0.246	439739	38837	400902	chr8	11349999	8	8	11349999	11349999	0.993121	0.998319	0.466	409837	0.0455	8	11349999	*	rs10110557	Y	8	11207508	chr8:11207508	rs10110557	t	c	0.534	-0.0251	0.0065	0.0001104	11207508	11349999	8	11349999	8	11349999	*	Y	0.625	-3.86154
chr8:11351394:G:A	A	G	0.5149	0.0123	0.4859	0.5245	-0.0104	0.0095	0.2753	0	8.624	10	0.5682	439739	38837	400902	chr8	11351394	8	8	11351394	11351394	0.993121	0.998319	0.4851	426635	0.0386	8	11351394	*	rs2572385	R	8	11208903	chr8:11208903	rs2572385	a	g	0.5123	0.0333	0.0065	2.901e-07	11208903	11351394	8	11351394	8	11351394	*	R	-1.09474	5.12308
chr8:11351990:T:C	T	C	0.5328	0.0127	0.5185	0.5631	0.0061	0.0096	0.524	17.2	12.081	10	0.2796	439739	38837	400902	chr8	11351990	8	8	11351990	11351990	0.993121	0.998319	0.4672	410892	0.0446	8	11351990	*	rs1435273	Y	8	11209499	chr8:11209499	rs1435273	t	c	0.5328	-0.0254	0.0065	9.124e-05	11209499	11351990	8	11351990	8	11351990	*	Y	0.635417	-3.90769
chr8:11353474:A:G	A	G	0.5322	0.0125	0.5184	0.5622	0.0078	0.0096	0.4178	13.5	11.558	10	0.3157	439739	38837	400902	chr8	11353474	8	8	11353474	11353474	0.993121	0.998319	0.4678	411420	0.0438	8	11353474	*	rs7815463	R	8	11210983	chr8:11210983	rs7815463	a	g	0.5323	-0.0258	0.0065	7.056e-05	11210983	11353474	8	11353474	8	11353474	*	R	0.8125	-3.96923
chr8:11353793:T:G	T	G	0.4845	0.0123	0.4748	0.5126	0.0109	0.0096	0.2542	0	7.91	10	0.6376	439739	38837	400902	chr8	11353793	8	8	11353793	11353793	0.993121	0.998319	0.4845	426107	0.0378	8	11353793	*	rs2572382	K	8	11211302	chr8:11211302	rs2572382	t	g	0.4868	-0.0339	0.0065	1.768e-07	11211302	11353793	8	11353793	8	11353793	*	K	1.13542	-5.21538
chr8:11354572:A:G	A	G	0.5326	0.0129	0.5186	0.5635	0.007	0.0096	0.4641	18.4	12.253	10	0.2685	439739	38837	400902	chr8	11354572	8	8	11354572	11354572	0.993121	0.998319	0.4674	411068	0.0449	8	11354572	*	rs17797894	R	8	11212081	chr8:11212081	rs17797894	a	g	0.5325	-0.0255	0.0065	8.559e-05	11212081	11354572	8	11354572	8	11354572	*	R	0.729167	-3.92308
chr8:11355090:C:T	T	C	0.4734	0.0134	0.4417	0.4898	-0.0082	0.0096	0.3904	3.8	10.394	10	0.4066	439739	38837	400902	chr8	11355090	8	8	11355090	11355090	0.993121	0.998319	0.4734	416345	0.0481	8	11355090	*	rs2060459	Y	8	11212599	chr8:11212599	rs2060459	t	c	0.4733	0.0272	0.0065	2.789e-05	11212599	11355090	8	11355090	8	11355090	*	Y	-0.854167	4.18462
chr8:11355269:C:T	T	C	0.4732	0.0134	0.4417	0.4895	-0.0081	0.0096	0.3997	2.9	10.302	10	0.4144	439739	38837	400902	chr8	11355269	8	8	11355269	11355269	0.993121	0.998319	0.4732	416169	0.0478	8	11355269	*	rs4413734	Y	8	11212778	chr8:11212778	rs4413734	t	c	0.4734	0.0271	0.0065	2.984e-05	11212778	11355269	8	11355269	8	11355269	*	Y	-0.84375	4.16923
chr8:11355302:C:A	A	C	0.4735	0.0134	0.442	0.4898	-0.008	0.0096	0.4053	0	9.795	10	0.4586	439739	38837	400902	chr8	11355302	8	8	11355302	11355302	0.993121	0.998319	0.4735	416433	0.0478	8	11355302	*	rs2060458	M	8	11212811	chr8:11212811	rs2060458	a	c	0.4737	0.0267	0.0065	3.905e-05	11212811	11355302	8	11355302	8	11355302	*	M	-0.833333	4.10769
chr8:11355303:C:G	C	G	0.5265	0.0134	0.5102	0.558	0.0081	0.0096	0.399	1.9	10.195	10	0.4236	439739	38837	400902	chr8	11355303	8	8	11355303	11355303	0.993121	0.998319	0.4735	416433	0.0478	8	11355303	*	rs4434586	S	8	11212812	chr8:11212812	rs4434586	c	g	0.5262	-0.0268	0.0065	3.652e-05	11212812	11355303	8	11355303	8	11355303	*	S	0.84375	-4.12308
chr8:11355366:G:C	C	G	0.4735	0.0133	0.442	0.4895	-0.0083	0.0096	0.388	3.6	10.371	10	0.4086	439739	38837	400902	chr8	11355366	8	8	11355366	11355366	0.993121	0.998319	0.4735	416433	0.0475	8	11355366	*	rs4394351	S	8	11212875	chr8:11212875	rs4394351	c	g	0.4733	0.0268	0.0065	3.652e-05	11212875	11355366	8	11355366	8	11355366	*	S	-0.864583	4.12308
chr8:11355583:A:G	A	G	0.5267	0.0133	0.5104	0.5582	0.0084	0.0096	0.378	3.8	10.393	10	0.4067	439739	38837	400902	chr8	11355583	8	8	11355583	11355583	0.993121	0.998319	0.4733	416257	0.0478	8	11355583	*	rs17741537	R	8	11213092	chr8:11213092	rs17741537	a	g	0.5267	-0.027	0.0065	3.193e-05	11213092	11355583	8	11355583	8	11355583	*	R	0.875	-4.15385
chr8:11355741:C:T	T	C	0.4744	0.0139	0.4423	0.4896	-0.0083	0.0096	0.3855	5.7	10.607	10	0.3889	439739	38837	400902	chr8	11355741	8	8	11355741	11355741	0.993121	0.998319	0.4744	417224	0.0473	8	11355741	*	rs2060457	Y	8	11213250	chr8:11213250	rs2060457	t	c	0.4734	0.0267	0.0065	3.905e-05	11213250	11355741	8	11355741	8	11355741	*	Y	-0.864583	4.10769
chr8:11355854:C:T	T	C	0.4733	0.0132	0.4422	0.4894	-0.008	0.0096	0.4016	4.1	10.428	10	0.4038	439739	38837	400902	chr8	11355854	8	8	11355854	11355854	0.993121	0.998319	0.4733	416257	0.0472	8	11355854	*	rs2060456	Y	8	11213363	chr8:11213363	rs2060456	t	c	0.4735	0.0265	0.0065	4.461e-05	11213363	11355854	8	11355854	8	11355854	*	Y	-0.833333	4.07692
chr8:11355880:C:T	T	C	0.4731	0.0132	0.442	0.4896	-0.0078	0.0096	0.4144	2.2	10.23	10	0.4206	439739	38837	400902	chr8	11355880	8	8	11355880	11355880	0.993121	0.998319	0.4731	416081	0.0476	8	11355880	*	rs5029571	Y	8	11213389	chr8:11213389	rs5029571	t	c	0.4732	0.0266	0.0065	4.174e-05	11213389	11355880	8	11355880	8	11355880	*	Y	-0.8125	4.09231
chr8:11356080:T:G	T	G	0.4671	0.0118	0.4554	0.4932	0.0164	0.0096	0.08566	0	7.185	10	0.7079	439739	38837	400902	chr8	11356080	8	8	11356080	11356080	0.993121	0.998319	0.4671	410804	0.0378	8	11356080	*	rs2250028	K	8	11213589	chr8:11213589	rs2250028	t	g	0.4699	-0.0364	0.0065	2.055e-08	11213589	11356080	8	11356080	8	11356080	*	K	1.70833	-5.6
chr8:11356372:G:C	C	G	0.4729	0.0132	0.4419	0.4896	-0.0079	0.0096	0.4078	3	10.307	10	0.414	439739	38837	400902	chr8	11356372	8	8	11356372	11356372	0.993121	0.998319	0.4729	415905	0.0477	8	11356372	*	rs2293858	S	8	11213881	chr8:11213881	rs2293858	c	g	0.473	0.0269	0.0065	3.415e-05	11213881	11356372	8	11356372	8	11356372	*	S	-0.822917	4.13846
chr8:11356946:A:G	A	G	0.4781	0.0123	0.4634	0.5072	0.0167	0.0095	0.08003	0	7.375	10	0.6896	439739	38837	400902	chr8	11356946	8	8	11356946	11356946	0.993121	0.998319	0.4781	420478	0.0438	8	11356946	*	rs11250130	R	8	11214455	chr8:11214455	rs11250130	a	g	0.4815	-0.0342	0.0065	1.376e-07	11214455	11356946	8	11356946	8	11356946	*	R	1.75789	-5.26154
chr8:11357463:A:G	A	G	0.4809	0.0124	0.4638	0.5096	0.0164	0.0096	0.08621	0	8.446	10	0.5853	439739	38837	400902	chr8	11357463	8	8	11357463	11357463	0.993121	0.998319	0.4809	422941	0.0458	8	11357463	*	rs11781637	R	8	11214972	chr8:11214972	rs11781637	a	g	0.4819	-0.0339	0.0065	1.768e-07	11214972	11357463	8	11357463	8	11357463	*	R	1.70833	-5.21538
chr8:11358108:C:G	C	G	0.4686	0.0122	0.4553	0.4958	0.0163	0.0096	0.08901	0	8.068	10	0.6222	439739	38837	400902	chr8	11358108	8	8	11358108	11358108	0.993121	0.998319	0.4686	412123	0.0405	8	11358108	*	rs2249804	S	8	11215617	chr8:11215617	rs2249804	c	g	0.4706	-0.036	0.0065	2.928e-08	11215617	11358108	8	11358108	8	11358108	*	S	1.69792	-5.53846
chr8:11359252:T:G	T	G	0.5255	0.0141	0.5091	0.5584	0.0092	0.0096	0.3344	7.5	10.816	10	0.372	439739	38837	400902	chr8	11359252	8	8	11359252	11359252	0.993121	0.998319	0.4745	417312	0.0493	8	11359252	*	rs2293859	K	8	11216761	chr8:11216761	rs2293859	t	g	0.5264	-0.0265	0.0065	4.461e-05	11216761	11359252	8	11359252	8	11359252	*	K	0.958333	-4.07692
chr8:11359932:A:G	A	G	0.5253	0.0129	0.5093	0.5551	0.008	0.0096	0.402	6.8	10.724	10	0.3794	439739	38837	400902	chr8	11359932	8	8	11359932	11359932	0.993121	0.998319	0.4747	417488	0.0458	8	11359932	*	rs1962656	R	8	11217441	chr8:11217441	rs1962656	a	g	0.5262	-0.0261	0.0065	5.805e-05	11217441	11359932	8	11359932	8	11359932	*	R	0.833333	-4.01538
chr8:11359946:T:C	T	C	0.2842	0.0118	0.2629	0.3169	-0.0105	0.0107	0.3276	9.8	11.086	10	0.3508	439739	38837	400902	chr8	11359946	8	8	11359946	11359946	0.993121	0.998319	0.2842	249948	0.054	8	11359946	*	rs2572375	Y	8	11217455	chr8:11217455	rs2572375	t	c	0.3024	-0.0405	0.0072	2.071e-08	11217455	11359946	8	11359946	8	11359946	*	Y	-0.981308	-5.625
chr8:11361384:A:G	A	G	0.525	0.0128	0.509	0.5548	0.0094	0.0096	0.3258	0	9.719	10	0.4655	439739	38837	400902	chr8	11361384	8	8	11361384	11361384	0.993121	0.998319	0.475	417752	0.0458	8	11361384	*	rs2736277	R	8	11218893	chr8:11218893	rs2736277	a	g	0.5261	-0.026	0.0065	6.196e-05	11218893	11361384	8	11361384	8	11361384	*	R	0.979167	-4
chr8:11361825:G:A	A	G	0.5316	0.0126	0.5029	0.5447	-0.017	0.0096	0.07573	0	7.92	10	0.6366	439739	38837	400902	chr8	11361825	8	8	11361825	11361825	0.993121	0.998319	0.4684	411947	0.0418	8	11361825	*	rs2246606	R	8	11219334	chr8:11219334	rs2246606	a	g	0.5292	0.0355	0.0065	4.535e-08	11219334	11361825	8	11361825	8	11361825	*	R	-1.77083	5.46154
chr8:11361877:G:T	T	G	0.4729	0.0138	0.4405	0.4904	-0.0091	0.0096	0.3423	3.3	10.338	10	0.4113	439739	38837	400902	chr8	11361877	8	8	11361877	11361877	0.993121	0.998319	0.4729	415905	0.0499	8	11361877	*	rs2293860	K	8	11219386	chr8:11219386	rs2293860	t	g	0.4735	0.0256	0.0065	8.027e-05	11219386	11361877	8	11361877	8	11361877	*	K	-0.947917	3.93846
chr8:11362272:C:T	T	C	0.5306	0.0126	0.5027	0.5445	-0.0169	0.0096	0.07685	0	7.666	10	0.6615	439739	38837	400902	chr8	11362272	8	8	11362272	11362272	0.993121	0.998319	0.4694	412827	0.0418	8	11362272	*	rs2736278	Y	8	11219781	chr8:11219781	rs2736278	t	c	0.5291	0.0357	0.0065	3.81e-08	11219781	11362272	8	11362272	8	11362272	*	Y	-1.76042	5.49231
chr8:11363804:C:T	T	C	0.4741	0.0153	0.4373	0.4895	-0.0081	0.0096	0.3994	0	8.643	10	0.5663	439739	38837	400902	chr8	11363804	8	8	11363804	11363804	0.993121	0.998319	0.4741	416961	0.0522	8	11363804	*	rs10503421	Y	8	11221313	chr8:11221313	rs10503421	t	c	0.4775	0.0285	0.0065	1.132e-05	11221313	11363804	8	11363804	8	11363804	*	Y	-0.84375	4.38462
chr8:11365513:C:A	A	C	0.4871	0.0131	0.4558	0.4982	-0.0089	0.0095	0.3517	6.6	10.704	10	0.3811	439739	38837	400902	chr8	11365513	8	8	11365513	11365513	0.993121	0.998319	0.4871	428394	0.0424	8	11365513	*	rs2736280	M	8	11223022	chr8:11223022	rs2736280	a	c	0.4826	0.0298	0.0065	4.42e-06	11223022	11365513	8	11365513	8	11365513	*	M	-0.936842	4.58462
chr8:11366284:T:G	T	G	0.4883	0.0129	0.4576	0.4992	-0.0094	0.0096	0.3248	3	10.305	10	0.4141	439739	38837	400902	chr8	11366284	8	8	11366284	11366284	0.993121	0.998319	0.4883	429449	0.0416	8	11366284	*	rs2572371	K	8	11223793	chr8:11223793	rs2572371	t	g	0.48	0.0297	0.0065	4.758e-06	11223793	11366284	8	11366284	8	11366284	*	K	-0.979167	4.56923
chr8:11366804:C:T	T	C	0.4826	0.0117	0.4557	0.5001	-0.0082	0.0096	0.3939	7.2	10.779	10	0.375	439739	38837	400902	chr8	11366804	8	8	11366804	11366804	0.993121	0.998319	0.4826	424436	0.0444	8	11366804	*	rs920044	H	8	11224313	chr8:11224313	rs920044	t	c	0.4798	0.0305	0.0065	2.622e-06	11224313	11366804	8	11366804	8	11366804	*	H	-0.854167	4.69231
chr8:11367659:G:A	A	G	0.5153	0.0137	0.5015	0.5485	0.0082	0.0095	0.3899	4.9	10.517	10	0.3963	439739	38837	400902	chr8	11367659	8	8	11367659	11367659	0.993121	0.998319	0.4847	426283	0.047	8	11367659	*	rs2043510	R	8	11225168	chr8:11225168	rs2043510	a	g	0.5201	-0.0282	0.0065	1.398e-05	11225168	11367659	8	11367659	8	11367659	*	R	0.863158	-4.33846
chr8:11367971:T:C	T	C	0.4859	0.0145	0.4511	0.4978	-0.0085	0.0096	0.3721	6.6	10.705	10	0.3809	439739	38837	400902	chr8	11367971	8	8	11367971	11367971	0.993121	0.998319	0.4859	427338	0.0467	8	11367971	*	rs2736282	Y	8	11225480	chr8:11225480	rs2736282	t	c	0.4798	0.0284	0.0065	1.215e-05	11225480	11367971	8	11367971	8	11367971	*	Y	-0.885417	4.36923
chr8:11368401:A:G	A	G	0.4859	0.0154	0.4491	0.4983	-0.0082	0.0096	0.3937	1	10.099	10	0.4318	439739	38837	400902	chr8	11368401	8	8	11368401	11368401	0.993121	0.998319	0.4859	427338	0.0492	8	11368401	*	rs2736283	R	8	11225910	chr8:11225910	rs2736283	a	g	0.4799	0.0281	0.0065	1.5e-05	11225910	11368401	8	11368401	8	11368401	*	R	-0.854167	4.32308
chr8:11368562:A:G	A	G	0.5402	0.0108	0.5159	0.5467	-0.0143	0.0096	0.1345	0	8.727	10	0.5582	439739	38837	400902	chr8	11368562	8	8	11368562	11368562	0.993121	0.998319	0.4598	404384	0.0308	8	11368562	*	rs11782430	R	8	11226071	chr8:11226071	rs11782430	a	g	0.5287	0.0351	0.0065	6.408e-08	11226071	11368562	8	11368562	8	11368562	*	R	-1.48958	5.4
chr8:11368947:C:A	A	C	0.454	0.0143	0.4424	0.4877	0.0144	0.0096	0.1339	0	9.039	10	0.5284	439739	38837	400902	chr8	11368947	8	8	11368947	11368947	0.993121	0.998319	0.454	399283	0.0453	8	11368947	*	rs2736285	M	8	11226456	chr8:11226456	rs2736285	a	c	0.4603	-0.0343	0.0065	1.265e-07	11226456	11368947	8	11368947	8	11368947	*	M	1.5	-5.27692
chr8:11369595:A:G	A	G	0.4842	0.0141	0.4507	0.4953	-0.0095	0.0096	0.3208	0.3	10.031	10	0.4378	439739	38837	400902	chr8	11369595	8	8	11369595	11369595	0.993121	0.998319	0.4842	425843	0.0446	8	11369595	*	rs2736286	R	8	11227104	chr8:11227104	rs2736286	a	g	0.4781	0.0292	0.0065	6.855e-06	11227104	11369595	8	11369595	8	11369595	*	R	-0.989583	4.49231
chr8:11369897:G:A	A	G	0.4564	0.0142	0.4449	0.4898	0.0152	0.0096	0.1118	0	9.041	10	0.5283	439739	38837	400902	chr8	11369897	8	8	11369897	11369897	0.993121	0.998319	0.4564	401394	0.0449	8	11369897	*	rs2043508	R	8	11227406	chr8:11227406	rs2043508	a	g	0.4621	-0.0351	0.0065	6.408e-08	11227406	11369897	8	11369897	8	11369897	*	R	1.58333	-5.4
chr8:11370376:C:T	T	C	0.4506	0.0112	0.4422	0.4762	0.014	0.0096	0.1443	0	9.226	10	0.5108	439739	38837	400902	chr8	11370376	8	8	11370376	11370376	0.993121	0.998319	0.4506	396293	0.034	8	11370376	*	rs34482136	Y	8	11227885	chr8:11227885	rs34482136	t	c	0.4599	-0.0361	0.0065	2.681e-08	11227885	11370376	8	11370376	8	11370376	*	Y	1.45833	-5.55385
chr8:11370497:G:A	A	G	0.5165	0.0155	0.5046	0.5533	0.0104	0.0096	0.275	0.6	10.061	10	0.4352	439739	38837	400902	chr8	11370497	8	8	11370497	11370497	0.993121	0.998319	0.4835	425228	0.0487	8	11370497	*	rs2736287	R	8	11228006	chr8:11228006	rs2736287	a	g	0.5213	-0.0289	0.0065	8.51e-06	11228006	11370497	8	11370497	8	11370497	*	R	1.08333	-4.44615
chr8:11370591:G:A	A	G	0.456	0.0139	0.4447	0.4889	0.0151	0.0096	0.1141	0	9.223	10	0.511	439739	38837	400902	chr8	11370591	8	8	11370591	11370591	0.993121	0.998319	0.456	401042	0.0442	8	11370591	*	rs2736288	R	8	11228100	chr8:11228100	rs2736288	a	g	0.4619	-0.0351	0.0065	6.408e-08	11228100	11370591	8	11370591	8	11370591	*	R	1.57292	-5.4
chr8:11370745:G:A	A	G	0.5136	0.0143	0.5026	0.5478	0.0102	0.0096	0.2866	0	9.964	10	0.4437	439739	38837	400902	chr8	11370745	8	8	11370745	11370745	0.993121	0.998319	0.4864	427778	0.0452	8	11370745	*	rs2572452	R	8	11228254	chr8:11228254	rs2572452	a	g	0.5193	-0.029	0.0065	7.92e-06	11228254	11370745	8	11370745	8	11370745	*	R	1.0625	-4.46154
chr8:11371163:G:A	A	G	0.4795	0.013	0.4483	0.4945	-0.0091	0.0096	0.341	0	9.381	10	0.4964	439739	38837	400902	chr8	11371163	8	8	11371163	11371163	0.993121	0.998319	0.4795	421710	0.0462	8	11371163	*	rs7820301	R	8	11228672	chr8:11228672	rs7820301	a	g	0.4808	0.0292	0.0065	6.855e-06	11228672	11371163	8	11371163	8	11371163	*	R	-0.947917	4.49231
chr8:11371810:C:G	C	G	0.5512	0.0113	0.5255	0.5608	-0.0146	0.0096	0.1287	0	9.994	10	0.4411	439739	38837	400902	chr8	11371810	8	8	11371810	11371810	0.993121	0.998319	0.4488	394710	0.0353	8	11371810	*	rs34389419	S	8	11229319	chr8:11229319	rs34389419	c	g	0.542	0.0348	0.0065	8.285e-08	11229319	11371810	8	11371810	8	11371810	*	S	-1.52083	5.35385
chr8:11372380:A:G	A	G	0.4722	0.018	0.4457	0.5138	0.0054	0.0097	0.5825	0	9.21	10	0.5123	439739	38837	400902	chr8	11372380	8	8	11372380	11372380	0.993121	0.998319	0.4722	415290	0.0681	8	11372380	*	rs12549871	R	8	11229889	chr8:11229889	rs12549871	a	g	0.469	-0.024	0.0066	0.0002743	11229889	11372380	8	11372380	8	11372380	*	R	0.556701	-3.63636
chr8:11372697:G:T	T	G	0.4517	0.012	0.4424	0.4796	0.0136	0.0096	0.1559	0	9.878	10	0.4513	439739	38837	400902	chr8	11372697	8	8	11372697	11372697	0.993121	0.998319	0.4517	397260	0.0372	8	11372697	*	rs34964435	K	8	11230206	chr8:11230206	rs34964435	t	g	0.4597	-0.0358	0.0065	3.491e-08	11230206	11372697	8	11372697	8	11372697	*	K	1.41667	-5.50769
chr8:11372750:A:T	A	T	0.5479	0.0123	0.5193	0.5574	-0.0142	0.0096	0.139	0	9.588	10	0.4774	439739	38837	400902	chr8	11372750	8	8	11372750	11372750	0.993121	0.998319	0.4521	397612	0.0381	8	11372750	*	rs55758514	W	8	11230259	chr8:11230259	rs55758514	a	t	0.54	0.0358	0.0065	3.491e-08	11230259	11372750	8	11372750	8	11372750	*	W	-1.47917	5.50769
chr8:11373065:G:A	A	G	0.4514	0.0119	0.4423	0.4789	0.0132	0.0096	0.1675	0	9.744	10	0.4633	439739	38837	400902	chr8	11373065	8	8	11373065	11373065	0.993121	0.998319	0.4514	396996	0.0366	8	11373065	*	rs13268126	R	8	11230574	chr8:11230574	rs13268126	a	g	0.4595	-0.0356	0.0065	4.157e-08	11230574	11373065	8	11373065	8	11373065	*	R	1.375	-5.47692
chr8:11373740:T:C	T	C	0.4795	0.0131	0.4637	0.5099	0.0138	0.0096	0.1504	0	7.93	10	0.6356	439739	38837	400902	chr8	11373740	8	8	11373740	11373740	0.993121	0.998319	0.4795	421710	0.0462	8	11373740	*	rs1865521	Y	8	11231249	chr8:11231249	rs1865521	t	c	0.479	-0.0363	0.0065	2.246e-08	11231249	11373740	8	11373740	8	11373740	*	Y	1.4375	-5.58462
chr8:11373845:G:T	T	G	0.5198	0.0132	0.489	0.5354	-0.0142	0.0096	0.1387	0	8.635	10	0.5671	439739	38837	400902	chr8	11373845	8	8	11373845	11373845	0.993121	0.998319	0.4802	422325	0.0464	8	11373845	*	rs4448232	K	8	11231354	chr8:11231354	rs4448232	t	g	0.5206	0.0361	0.0065	2.681e-08	11231354	11373845	8	11373845	8	11373845	*	K	-1.47917	5.55385
chr8:11374377:A:G	A	G	0.5388	0.0106	0.5152	0.5462	-0.0133	0.0096	0.1652	0	8.223	10	0.6071	439739	38837	400902	chr8	11374377	8	8	11374377	11374377	0.993121	0.998319	0.4612	405615	0.031	8	11374377	*	rs7828263	R	8	11231886	chr8:11231886	rs7828263	a	g	0.5282	0.0363	0.0065	2.246e-08	11231886	11374377	8	11374377	8	11374377	*	R	-1.38542	5.58462
chr8:11374834:C:G	C	G	0.5452	0.0138	0.5127	0.5564	-0.0132	0.0096	0.1681	0.8	10.085	10	0.433	439739	38837	400902	chr8	11374834	8	8	11374834	11374834	0.993121	0.998319	0.4548	399987	0.0437	8	11374834	*	rs6601584	S	8	11232343	chr8:11232343	rs6601584	c	g	0.5386	0.0359	0.0065	3.197e-08	11232343	11374834	8	11374834	8	11374834	*	S	-1.375	5.52308
chr8:11375279:G:A	A	G	0.4504	0.0113	0.442	0.4766	0.0123	0.0096	0.1978	0	9.061	10	0.5263	439739	38837	400902	chr8	11375279	8	8	11375279	11375279	0.993121	0.998319	0.4504	396117	0.0346	8	11375279	*	rs35009431	R	8	11232788	chr8:11232788	rs35009431	a	g	0.4595	-0.0362	0.0065	2.454e-08	11232788	11375279	8	11375279	8	11375279	*	R	1.28125	-5.56923
chr8:11375351:G:A	A	G	0.4544	0.0135	0.4433	0.4862	0.0128	0.0096	0.1811	2	10.205	10	0.4227	439739	38837	400902	chr8	11375351	8	8	11375351	11375351	0.993121	0.998319	0.4544	399635	0.0429	8	11375351	*	rs13260727	R	8	11232860	chr8:11232860	rs13260727	a	g	0.4611	-0.0361	0.0065	2.681e-08	11232860	11375351	8	11375351	8	11375351	*	R	1.33333	-5.55385
chr8:11375809:A:C	A	C	0.5397	0.0131	0.5088	0.5521	-0.0135	0.0096	0.158	0	9.085	10	0.524	439739	38837	400902	chr8	11375809	8	8	11375809	11375809	0.993121	0.998319	0.4603	404824	0.0433	8	11375809	*	rs2263511	M	8	11233318	chr8:11233318	rs2263511	a	c	0.5342	0.0368	0.0065	1.437e-08	11233318	11375809	8	11375809	8	11375809	*	M	-1.40625	5.66154
chr8:11375910:T:G	T	G	0.5397	0.0131	0.5089	0.5519	-0.0133	0.0096	0.1652	0	9.139	10	0.519	439739	38837	400902	chr8	11375910	8	8	11375910	11375910	0.993121	0.998319	0.4603	404824	0.043	8	11375910	*	rs2263512	K	8	11233419	chr8:11233419	rs2263512	t	g	0.5342	0.0366	0.0065	1.719e-08	11233419	11375910	8	11375910	8	11375910	*	K	-1.38542	5.63077
chr8:11376073:A:G	A	G	0.5398	0.0131	0.5089	0.5519	-0.0132	0.0096	0.1697	0	9.267	10	0.5069	439739	38837	400902	chr8	11376073	8	8	11376073	11376073	0.993121	0.998319	0.4602	404736	0.043	8	11376073	*	rs2898272	R	8	11233582	chr8:11233582	rs2898272	a	g	0.5343	0.0366	0.0065	1.719e-08	11233582	11376073	8	11376073	8	11376073	*	R	-1.375	5.63077
chr8:11376150:A:G	A	G	0.5397	0.0131	0.5088	0.5519	-0.0132	0.0096	0.1697	0	9.273	10	0.5064	439739	38837	400902	chr8	11376150	8	8	11376150	11376150	0.993121	0.998319	0.4603	404824	0.0431	8	11376150	*	rs6601585	R	8	11233659	chr8:11233659	rs6601585	a	g	0.5343	0.0367	0.0065	1.572e-08	11233659	11376150	8	11376150	8	11376150	*	R	-1.375	5.64615
chr8:11376408:C:T	T	C	0.4524	0.0122	0.4425	0.4811	0.0133	0.0096	0.1663	0	9.634	10	0.4732	439739	38837	400902	chr8	11376408	8	8	11376408	11376408	0.993121	0.998319	0.4524	397876	0.0386	8	11376408	*	rs12550129	Y	8	11233917	chr8:11233917	rs12550129	t	c	0.46	-0.0361	0.0065	2.681e-08	11233917	11376408	8	11376408	8	11376408	*	Y	1.38542	-5.55385
chr8:11376449:A:G	A	G	0.5475	0.0122	0.519	0.5575	-0.013	0.0096	0.1744	0	9.829	10	0.4556	439739	38837	400902	chr8	11376449	8	8	11376449	11376449	0.993121	0.998319	0.4525	397964	0.0385	8	11376449	*	rs13274106	R	8	11233958	chr8:11233958	rs13274106	a	g	0.54	0.036	0.0065	2.928e-08	11233958	11376449	8	11376449	8	11376449	*	R	-1.35417	5.53846
chr8:11376789:C:T	T	C	0.4534	0.0127	0.443	0.4832	0.0126	0.0096	0.1883	0	9.876	10	0.4514	439739	38837	400902	chr8	11376789	8	8	11376789	11376789	0.993121	0.998319	0.4534	398755	0.0402	8	11376789	*	rs2736290	Y	8	11234298	chr8:11234298	rs2736290	t	c	0.4602	-0.0364	0.0065	2.055e-08	11234298	11376789	8	11376789	8	11376789	*	Y	1.3125	-5.6
chr8:11376858:T:G	T	G	0.5465	0.0126	0.5167	0.557	-0.0125	0.0096	0.1915	0	9.907	10	0.4487	439739	38837	400902	chr8	11376858	8	8	11376858	11376858	0.993121	0.998319	0.4535	398843	0.0403	8	11376858	*	rs2572400	K	8	11234367	chr8:11234367	rs2572400	t	g	0.5397	0.0363	0.0065	2.246e-08	11234367	11376858	8	11376858	8	11376858	*	K	-1.30208	5.58462
chr8:11376991:A:T	A	T	0.537	0.0149	0.5017	0.5507	-0.014	0.0096	0.145	0	9.017	10	0.5305	439739	38837	400902	chr8	11376991	8	8	11376991	11376991	0.993121	0.998319	0.463	407198	0.049	8	11376991	*	rs2736292	W	8	11234500	chr8:11234500	rs2736292	a	t	0.5331	0.0364	0.0065	2.055e-08	11234500	11376991	8	11376991	8	11376991	*	W	-1.45833	5.6
chr8:11377011:A:G	A	G	0.5467	0.0127	0.5168	0.557	-0.0126	0.0096	0.1893	0	9.85	10	0.4538	439739	38837	400902	chr8	11377011	8	8	11377011	11377011	0.993121	0.998319	0.4533	398667	0.0402	8	11377011	*	rs2572399	R	8	11234520	chr8:11234520	rs2572399	a	g	0.5396	0.0364	0.0065	2.055e-08	11234520	11377011	8	11377011	8	11377011	*	R	-1.3125	5.6
chr8:11377104:T:A	A	T	0.4526	0.0111	0.4425	0.4787	0.0121	0.0096	0.2077	0	9.908	10	0.4486	439739	38837	400902	chr8	11377104	8	8	11377104	11377104	0.993121	0.998319	0.4526	398052	0.0362	8	11377104	*	rs2736293	W	8	11234613	chr8:11234613	rs2736293	a	t	0.4597	-0.0361	0.0065	2.681e-08	11234613	11377104	8	11377104	8	11377104	*	W	1.26042	-5.55385
chr8:11377117:T:C	T	C	0.5474	0.0111	0.5213	0.5576	-0.012	0.0096	0.2095	0	9.909	10	0.4485	439739	38837	400902	chr8	11377117	8	8	11377117	11377117	0.993121	0.998319	0.4526	398052	0.0363	8	11377117	*	rs2736294	Y	8	11234626	chr8:11234626	rs2736294	t	c	0.5403	0.0361	0.0065	2.681e-08	11234626	11377117	8	11377117	8	11377117	*	Y	-1.25	5.55385
chr8:11377271:C:G	C	G	0.5473	0.0111	0.5213	0.557	-0.0124	0.0096	0.1978	0	9.968	10	0.4433	439739	38837	400902	chr8	11377271	8	8	11377271	11377271	0.993121	0.998319	0.4527	398140	0.0357	8	11377271	*	rs2736295	S	8	11234780	chr8:11234780	rs2736295	c	g	0.5396	0.0361	0.0065	2.681e-08	11234780	11377271	8	11377271	8	11377271	*	S	-1.29167	5.55385
chr8:11377335:G:A	A	G	0.4527	0.0111	0.443	0.4787	0.0124	0.0096	0.1948	0	9.974	10	0.4428	439739	38837	400902	chr8	11377335	8	8	11377335	11377335	0.993121	0.998319	0.4527	398140	0.0357	8	11377335	*	rs2736296	R	8	11234844	chr8:11234844	rs2736296	a	g	0.4603	-0.0362	0.0065	2.454e-08	11234844	11377335	8	11377335	8	11377335	*	R	1.29167	-5.56923
chr8:11377376:C:G	C	G	0.5473	0.011	0.5214	0.557	-0.0124	0.0096	0.1973	0	9.923	10	0.4473	439739	38837	400902	chr8	11377376	8	8	11377376	11377376	0.993121	0.998319	0.4527	398140	0.0356	8	11377376	*	rs2736297	S	8	11234885	chr8:11234885	rs2736297	c	g	0.5396	0.0362	0.0065	2.454e-08	11234885	11377376	8	11377376	8	11377376	*	S	-1.29167	5.56923
chr8:11377627:C:G	C	G	0.5474	0.0111	0.5213	0.5575	-0.0124	0.0096	0.1956	0	9.857	10	0.4531	439739	38837	400902	chr8	11377627	8	8	11377627	11377627	0.993121	0.998319	0.4526	398052	0.0362	8	11377627	*	rs2736298	S	8	11235136	chr8:11235136	rs2736298	c	g	0.5401	0.0359	0.0065	3.197e-08	11235136	11377627	8	11377627	8	11377627	*	S	-1.29167	5.52308
chr8:11377641:C:A	A	C	0.4525	0.0111	0.4425	0.4787	0.0124	0.0096	0.1944	0	9.841	10	0.4546	439739	38837	400902	chr8	11377641	8	8	11377641	11377641	0.993121	0.998319	0.4525	397964	0.0362	8	11377641	*	rs57629785	M	8	11235150	chr8:11235150	rs57629785	a	c	0.4599	-0.0359	0.0065	3.197e-08	11235150	11377641	8	11377641	8	11377641	*	M	1.29167	-5.52308
chr8:11377851:A:C	A	C	0.5473	0.011	0.5214	0.5571	-0.0125	0.0096	0.1931	0	9.926	10	0.447	439739	38837	400902	chr8	11377851	8	8	11377851	11377851	0.993121	0.998319	0.4527	398140	0.0357	8	11377851	*	rs2572395	H	8	11235360	chr8:11235360	rs2572395	a	c	0.5396	0.036	0.0065	2.928e-08	11235360	11377851	8	11377851	8	11377851	*	H	-1.30208	5.53846
chr8:11377884:A:G	A	G	0.5473	0.011	0.5214	0.557	-0.0124	0.0096	0.1964	0	9.948	10	0.4451	439739	38837	400902	chr8	11377884	8	8	11377884	11377884	0.993121	0.998319	0.4527	398140	0.0356	8	11377884	*	rs2572394	R	8	11235393	chr8:11235393	rs2572394	a	g	0.5396	0.0359	0.0065	3.197e-08	11235393	11377884	8	11377884	8	11377884	*	R	-1.29167	5.52308
chr8:11377988:G:A	A	G	0.4528	0.0111	0.4429	0.4788	0.0124	0.0096	0.1954	0	9.916	10	0.4479	439739	38837	400902	chr8	11377988	8	8	11377988	11377988	0.993121	0.998319	0.4528	398228	0.0359	8	11377988	*	rs2437152	R	8	11235497	chr8:11235497	rs2437152	a	g	0.4604	-0.0359	0.0065	3.197e-08	11235497	11377988	8	11377988	8	11377988	*	R	1.29167	-5.52308
chr8:11378070:T:G	T	G	0.5474	0.0109	0.5218	0.5574	-0.0126	0.0096	0.1888	2.4	10.249	10	0.4189	439739	38837	400902	chr8	11378070	8	8	11378070	11378070	0.993121	0.998319	0.4526	398052	0.0356	8	11378070	*	rs2736300	K	8	11235579	chr8:11235579	rs2736300	t	g	0.5399	0.0358	0.0065	3.491e-08	11235579	11378070	8	11378070	8	11378070	*	K	-1.3125	5.50769
chr8:11378096:T:G	T	G	0.5474	0.0109	0.5217	0.5574	-0.0125	0.0096	0.1929	2.7	10.278	10	0.4165	439739	38837	400902	chr8	11378096	8	8	11378096	11378096	0.993121	0.998319	0.4526	398052	0.0357	8	11378096	*	rs2572392	K	8	11235605	chr8:11235605	rs2572392	t	g	0.5399	0.0357	0.0065	3.81e-08	11235605	11378096	8	11378096	8	11378096	*	K	-1.30208	5.49231
chr8:11378105:G:A	A	G	0.5042	0.0122	0.4935	0.533	0.0112	0.0096	0.2427	2	10.202	10	0.4229	439739	38837	400902	chr8	11378105	8	8	11378105	11378105	0.993121	0.998319	0.4958	436045	0.0395	8	11378105	*	rs2572391	V	8	11235614	chr8:11235614	rs2572391	a	g	0.5105	-0.0311	0.0065	1.661e-06	11235614	11378105	8	11378105	8	11378105	*	V	1.16667	-4.78462
chr8:11378226:T:C	T	C	0.5473	0.011	0.5214	0.557	-0.0122	0.0096	0.2022	0	9.981	10	0.4421	439739	38837	400902	chr8	11378226	8	8	11378226	11378226	0.993121	0.998319	0.4527	398140	0.0356	8	11378226	*	rs1435275	Y	8	11235735	chr8:11235735	rs1435275	t	c	0.5395	0.0361	0.0065	2.681e-08	11235735	11378226	8	11378226	8	11378226	*	Y	-1.27083	5.55385
chr8:11378401:G:A	A	G	0.4445	0.011	0.4333	0.4706	0.0146	0.0096	0.129	0.4	10.038	10	0.4372	439739	38837	400902	chr8	11378401	8	8	11378401	11378401	0.993121	0.998319	0.4445	390928	0.0373	8	11378401	*	rs1435274	V	8	11235910	chr8:11235910	rs1435274	a	g	0.4527	-0.0348	0.0065	8.285e-08	11235910	11378401	8	11378401	8	11378401	*	V	1.52083	-5.35385
chr8:11378883:T:C	T	C	0.5476	0.0112	0.5213	0.5592	-0.0115	0.0096	0.2325	0	9.87	10	0.452	439739	38837	400902	chr8	11378883	8	8	11378883	11378883	0.993121	0.998319	0.4524	397876	0.0379	8	11378883	*	rs2572389	Y	8	11236392	chr8:11236392	rs2572389	t	c	0.5414	0.0363	0.0065	2.246e-08	11236392	11378883	8	11378883	8	11378883	*	Y	-1.19792	5.58462
chr8:11378904:C:T	T	C	0.4523	0.0112	0.441	0.4787	0.0114	0.0096	0.2343	0	9.877	10	0.4514	439739	38837	400902	chr8	11378904	8	8	11378904	11378904	0.993121	0.998319	0.4523	397788	0.0377	8	11378904	*	rs2736301	Y	8	11236413	chr8:11236413	rs2736301	t	c	0.4586	-0.0364	0.0065	2.055e-08	11236413	11378904	8	11378904	8	11378904	*	Y	1.1875	-5.6
chr8:11378910:T:C	T	C	0.5477	0.0112	0.5214	0.559	-0.0113	0.0096	0.2381	0	9.881	10	0.451	439739	38837	400902	chr8	11378910	8	8	11378910	11378910	0.993121	0.998319	0.4523	397788	0.0376	8	11378910	*	rs2736302	Y	8	11236419	chr8:11236419	rs2736302	t	c	0.5412	0.0362	0.0065	2.454e-08	11236419	11378910	8	11378910	8	11378910	*	Y	-1.17708	5.56923
chr8:11379063:T:A	A	T	0.4527	0.011	0.4431	0.4785	0.0122	0.0096	0.2042	0	9.888	10	0.4504	439739	38837	400902	chr8	11379063	8	8	11379063	11379063	0.993121	0.998319	0.4527	398140	0.0354	8	11379063	*	rs7821302	W	8	11236572	chr8:11236572	rs7821302	a	t	0.4606	-0.0361	0.0065	2.681e-08	11236572	11379063	8	11379063	8	11379063	*	W	1.27083	-5.55385
chr8:11379172:T:G	T	G	0.5473	0.0111	0.5213	0.5579	-0.0122	0.0096	0.203	0	9.979	10	0.4424	439739	38837	400902	chr8	11379172	8	8	11379172	11379172	0.993121	0.998319	0.4527	398140	0.0366	8	11379172	*	rs7821459	K	8	11236681	chr8:11236681	rs7821459	t	g	0.54	0.0361	0.0065	2.681e-08	11236681	11379172	8	11379172	8	11379172	*	K	-1.27083	5.55385
chr8:11379176:C:T	T	C	0.4528	0.0111	0.4421	0.4789	0.0123	0.0096	0.1979	0	9.962	10	0.4438	439739	38837	400902	chr8	11379176	8	8	11379176	11379176	0.993121	0.998319	0.4528	398228	0.0368	8	11379176	*	rs7834572	Y	8	11236685	chr8:11236685	rs7834572	t	c	0.46	-0.0361	0.0065	2.681e-08	11236685	11379176	8	11379176	8	11379176	*	Y	1.28125	-5.55385
chr8:11379300:T:C	T	C	0.5472	0.011	0.5214	0.5573	-0.0122	0.0096	0.2024	0	9.953	10	0.4446	439739	38837	400902	chr8	11379300	8	8	11379300	11379300	0.993121	0.998319	0.4528	398228	0.0359	8	11379300	*	rs4631424	Y	8	11236809	chr8:11236809	rs4631424	t	c	0.5395	0.0359	0.0065	3.197e-08	11236809	11379300	8	11379300	8	11379300	*	Y	-1.27083	5.52308
chr8:11379455:C:T	T	C	0.4526	0.011	0.4426	0.4783	0.0123	0.0096	0.1993	0.4	10.042	10	0.4368	439739	38837	400902	chr8	11379455	8	8	11379455	11379455	0.993121	0.998319	0.4526	398052	0.0357	8	11379455	*	rs2736304	H	8	11236964	chr8:11236964	rs2736304	t	c	0.4604	-0.0358	0.0065	3.491e-08	11236964	11379455	8	11379455	8	11379455	*	H	1.28125	-5.50769
chr8:11379466:A:G	A	G	0.5447	0.01	0.5215	0.5573	-0.0118	0.0095	0.2168	0	9.791	10	0.459	439739	38837	400902	chr8	11379466	8	8	11379466	11379466	0.993121	0.998319	0.4553	400426	0.0358	8	11379466	*	rs2572386	R	8	11236975	chr8:11236975	rs2572386	a	g	0.5394	0.0355	0.0065	4.535e-08	11236975	11379466	8	11379466	8	11379466	*	R	-1.24211	5.46154
chr8:11379968:A:G	A	G	0.5476	0.011	0.5217	0.5587	-0.0121	0.0096	0.2068	0	10.001	10	0.4404	439739	38837	400902	chr8	11379968	8	8	11379968	11379968	0.993121	0.998319	0.4524	397876	0.037	8	11379968	*	rs2572380	R	8	11237477	chr8:11237477	rs2572380	a	g	0.5406	0.0356	0.0065	4.157e-08	11237477	11379968	8	11379968	8	11379968	*	R	-1.26042	5.47692
chr8:11379971:A:G	A	G	0.5476	0.0111	0.5216	0.5587	-0.0122	0.0096	0.2022	0.9	10.093	10	0.4324	439739	38837	400902	chr8	11379971	8	8	11379971	11379971	0.993121	0.998319	0.4524	397876	0.0371	8	11379971	*	rs2572379	R	8	11237480	chr8:11237480	rs2572379	a	g	0.5406	0.0356	0.0065	4.157e-08	11237480	11379971	8	11379971	8	11379971	*	R	-1.27083	5.47692
chr8:11380247:C:A	A	C	0.4482	0.015	0.4341	0.4839	0.0144	0.0096	0.1338	4.1	10.43	10	0.4036	439739	38837	400902	chr8	11380247	8	8	11380247	11380247	0.993121	0.998319	0.4482	394182	0.0498	8	11380247	*	rs2572376	M	8	11237756	chr8:11237756	rs2572376	a	c	0.4464	-0.0339	0.0069	9.31e-07	11237756	11380247	8	11380247	8	11380247	*	M	1.5	-4.91304
chr8:11380264:T:C	T	C	0.5527	0.0127	0.5223	0.5655	-0.0153	0.0096	0.1108	0	9.991	10	0.4413	439739	38837	400902	chr8	11380264	8	8	11380264	11380264	0.993121	0.998319	0.4473	393391	0.0432	8	11380264	*	rs2736305	Y	8	11237773	chr8:11237773	rs2736305	t	c	0.5462	0.0339	0.0065	1.768e-07	11237773	11380264	8	11380264	8	11380264	*	Y	-1.59375	5.21538
chr8:11380520:C:T	T	C	0.4415	0.0094	0.433	0.4633	0.0135	0.0096	0.1591	0	9.806	10	0.4577	439739	38837	400902	chr8	11380520	8	8	11380520	11380520	0.993121	0.998319	0.4415	388290	0.0303	8	11380520	*	rs11785394	Y	8	11238029	chr8:11238029	rs11785394	t	c	0.4519	-0.0341	0.0065	1.497e-07	11238029	11380520	8	11380520	8	11380520	*	Y	1.40625	-5.24615
chr8:11380823:T:G	T	G	0.499	0.0115	0.4714	0.5095	-0.0093	0.0096	0.3344	13.1	11.512	10	0.319	439739	38837	400902	chr8	11380823	8	8	11380823	11380823	0.993121	0.998319	0.499	438860	0.0381	8	11380823	*	rs1594967	K	8	11238332	chr8:11238332	rs1594967	t	g	0.4916	0.0289	0.0065	8.51e-06	11238332	11380823	8	11380823	8	11380823	*	K	-0.96875	4.44615
chr8:11381078:A:G	A	G	0.4988	0.0115	0.4712	0.5093	-0.0091	0.0096	0.3448	16.8	12.014	10	0.2841	439739	38837	400902	chr8	11381078	8	8	11381078	11381078	0.993121	0.998319	0.4988	438684	0.0381	8	11381078	*	rs2572370	R	8	11238587	chr8:11238587	rs2572370	a	g	0.4914	0.0291	0.0065	7.369e-06	11238587	11381078	8	11381078	8	11381078	*	R	-0.947917	4.47692
chr8:11381088:C:T	T	C	0.4472	0.0127	0.4345	0.4776	0.0148	0.0096	0.1234	2.4	10.242	10	0.4195	439739	38837	400902	chr8	11381088	8	8	11381088	11381088	0.993121	0.998319	0.4472	393303	0.0431	8	11381088	*	rs2572369	Y	8	11238597	chr8:11238597	rs2572369	t	c	0.4538	-0.0337	0.0065	2.088e-07	11238597	11381088	8	11381088	8	11381088	*	Y	1.54167	-5.18462
chr8:11381508:T:A	A	T	0.4472	0.0128	0.4343	0.4776	0.0151	0.0096	0.1156	0.6	10.06	10	0.4352	439739	38837	400902	chr8	11381508	8	8	11381508	11381508	0.993121	0.998319	0.4472	393303	0.0433	8	11381508	*	rs4634600	W	8	11239017	chr8:11239017	rs4634600	a	t	0.4535	-0.0342	0.0065	1.376e-07	11239017	11381508	8	11381508	8	11381508	*	W	1.57292	-5.26154
chr8:11381545:C:T	T	C	0.4471	0.0128	0.4342	0.4776	0.0152	0.0096	0.1135	0.2	10.023	10	0.4385	439739	38837	400902	chr8	11381545	8	8	11381545	11381545	0.993121	0.998319	0.4471	393215	0.0434	8	11381545	*	rs4631425	Y	8	11239054	chr8:11239054	rs4631425	t	c	0.4535	-0.0341	0.0065	1.497e-07	11239054	11381545	8	11381545	8	11381545	*	Y	1.58333	-5.24615
chr8:11381569:T:G	T	G	0.5528	0.0128	0.5224	0.5657	-0.0152	0.0096	0.1145	0.6	10.064	10	0.4349	439739	38837	400902	chr8	11381569	8	8	11381569	11381569	0.993121	0.998319	0.4472	393303	0.0433	8	11381569	*	rs4549730	B	8	11239078	chr8:11239078	rs4549730	t	g	0.5465	0.0341	0.0065	1.497e-07	11239078	11381569	8	11381569	8	11381569	*	B	-1.58333	5.24615
chr8:11381628:G:A	A	G	0.4472	0.0128	0.4344	0.4776	0.0151	0.0096	0.1162	0	9.941	10	0.4457	439739	38837	400902	chr8	11381628	8	8	11381628	11381628	0.993121	0.998319	0.4472	393303	0.0432	8	11381628	*	rs2572449	V	8	11239137	chr8:11239137	rs2572449	a	g	0.4538	-0.034	0.0065	1.627e-07	11239137	11381628	8	11381628	8	11381628	*	V	1.57292	-5.23077
chr8:11381843:G:A	A	G	0.4472	0.0127	0.4345	0.4774	0.0148	0.0096	0.1225	0.4	10.042	10	0.4368	439739	38837	400902	chr8	11381843	8	8	11381843	11381843	0.993121	0.998319	0.4472	393303	0.0429	8	11381843	*	rs2572448	R	8	11239352	chr8:11239352	rs2572448	a	g	0.4537	-0.0341	0.0065	1.497e-07	11239352	11381843	8	11381843	8	11381843	*	R	1.54167	-5.24615
chr8:11382001:G:A	A	G	0.4471	0.0127	0.4345	0.4774	0.0149	0.0096	0.1208	0	9.965	10	0.4436	439739	38837	400902	chr8	11382001	8	8	11382001	11382001	0.993121	0.998319	0.4471	393215	0.0429	8	11382001	*	rs2572447	R	8	11239510	chr8:11239510	rs2572447	a	g	0.4537	-0.0341	0.0065	1.497e-07	11239510	11382001	8	11382001	8	11382001	*	R	1.55208	-5.24615
chr8:11382056:C:T	T	C	0.4472	0.0127	0.4345	0.4774	0.015	0.0096	0.1189	0	9.984	10	0.4419	439739	38837	400902	chr8	11382056	8	8	11382056	11382056	0.993121	0.998319	0.4472	393303	0.0429	8	11382056	*	rs2572446	Y	8	11239565	chr8:11239565	rs2572446	t	c	0.4537	-0.0341	0.0065	1.497e-07	11239565	11382056	8	11382056	8	11382056	*	Y	1.5625	-5.24615
chr8:11382131:C:T	T	C	0.4469	0.0129	0.4344	0.4774	0.0152	0.0096	0.1144	0	9.911	10	0.4483	439739	38837	400902	chr8	11382131	8	8	11382131	11382131	0.993121	0.998319	0.4469	393039	0.043	8	11382131	*	rs10109537	Y	8	11239640	chr8:11239640	rs10109537	t	c	0.453	-0.0341	0.0065	1.497e-07	11239640	11382131	8	11382131	8	11382131	*	Y	1.58333	-5.24615
chr8:11382253:A:T	A	T	0.5376	0.0132	0.5064	0.5506	-0.0133	0.0096	0.1665	0	9.513	10	0.4842	439739	38837	400902	chr8	11382253	8	8	11382253	11382253	0.993121	0.998319	0.4624	406671	0.0442	8	11382253	*	rs2736306	W	8	11239762	chr8:11239762	rs2736306	a	t	0.5328	0.0359	0.0065	3.197e-08	11239762	11382253	8	11382253	8	11382253	*	W	-1.38542	5.52308
chr8:11383062:C:T	T	C	0.3171	0.012	0.2945	0.3471	-0.008	0.0103	0.439	8.1	10.881	10	0.3669	439739	38837	400902	chr8	11383062	8	8	11383062	11383062	0.993121	0.998319	0.3171	278882	0.0526	8	11383062	*	rs11787413	Y	8	11240571	chr8:11240571	rs11787413	t	c	0.3432	-0.0371	0.0069	7.928e-08	11240571	11383062	8	11383062	8	11383062	*	Y	-0.776699	-5.37681
chr8:11384516:T:G	T	G	0.5582	0.0097	0.5356	0.5674	-0.0143	0.0096	0.1384	0	9.939	10	0.4459	439739	38837	400902	chr8	11384516	8	8	11384516	11384516	0.993121	0.998319	0.4418	388553	0.0318	8	11384516	*	rs2409756	K	8	11242025	chr8:11242025	rs2409756	t	g	0.5478	0.0344	0.0065	1.163e-07	11242025	11384516	8	11384516	8	11384516	*	K	-1.48958	5.29231
chr8:11385123:G:A	A	G	0.4535	0.012	0.4431	0.4821	0.013	0.0096	0.1756	2.2	10.228	10	0.4207	439739	38837	400902	chr8	11385123	8	8	11385123	11385123	0.993121	0.998319	0.4535	398843	0.039	8	11385123	*	rs12547100	R	8	11242632	chr8:11242632	rs12547100	a	g	0.461	-0.0355	0.0065	4.535e-08	11242632	11385123	8	11385123	8	11385123	*	R	1.35417	-5.46154
chr8:11385617:C:G	C	G	0.557	0.0104	0.5325	0.5674	-0.0153	0.0096	0.1122	0	9.9	10	0.4493	439739	38837	400902	chr8	11385617	8	8	11385617	11385617	0.993121	0.998319	0.443	389609	0.0349	8	11385617	*	rs4841524	S	8	11243126	chr8:11243126	rs4841524	c	g	0.5476	0.0346	0.0065	9.821e-08	11243126	11385617	8	11385617	8	11385617	*	S	-1.59375	5.32308
chr8:11387332:G:A	A	G	0.3475	0.0084	0.3288	0.3726	-0.0032	0.01	0.7512	0	9.454	10	0.4896	439739	38837	400902	chr8	11387332	8	8	11387332	11387332	0.993121	0.998319	0.3475	305619	0.0438	8	11387332	*	rs6980481	R	8	11244841	chr8:11244841	rs6980481	a	g	0.3704	-0.0384	0.0067	1.001e-08	11244841	11387332	8	11387332	8	11387332	*	R	-0.32	-5.73134
chr8:11387555:C:T	T	C	0.3691	0.0067	0.3511	0.389	-0.0035	0.0099	0.7243	0	7.782	10	0.6501	439739	38837	400902	chr8	11387555	8	8	11387555	11387555	0.993121	0.998319	0.3691	324615	0.0379	8	11387555	*	rs1560971	Y	8	11245064	chr8:11245064	rs1560971	t	c	0.385	-0.0398	0.0067	2.86e-09	11245064	11387555	8	11387555	8	11387555	*	Y	-0.353535	-5.9403
chr8:11387794:C:G	C	G	0.4696	0.0151	0.4481	0.5054	0.0139	0.0096	0.1486	0	9.592	10	0.477	439739	38837	400902	chr8	11387794	8	8	11387794	11387794	0.993121	0.998319	0.4696	413003	0.0573	8	11387794	*	rs12682349	S	8	11245303	chr8:11245303	rs12682349	c	g	0.4671	-0.0366	0.0065	1.719e-08	11245303	11387794	8	11387794	8	11387794	*	S	1.44792	-5.63077
chr8:11389789:G:A	A	G	0.6285	0.0072	0.6035	0.6445	0.0046	0.0099	0.6409	0	8.06	10	0.6229	439739	38837	400902	chr8	11389789	8	8	11389789	11389789	0.993121	0.998319	0.3715	326726	0.041	8	11389789	*	rs56177149	R	8	11247298	chr8:11247298	rs56177149	a	g	0.6163	0.0401	0.0067	2.174e-09	11247298	11389789	8	11389789	8	11389789	*	R	0.464646	5.98507
chr8:11390305:G:A	A	G	0.6217	0.0067	0.6007	0.6382	0.0066	0.0099	0.5086	0	7.206	10	0.7058	439739	38837	400902	chr8	11390305	8	8	11390305	11390305	0.993121	0.998319	0.3783	332707	0.0375	8	11390305	*	rs13269118	R	8	11247814	chr8:11247814	rs13269118	a	g	0.6141	0.0392	0.0067	4.918e-09	11247814	11390305	8	11390305	8	11390305	*	R	0.666667	5.85075
chr8:11390991:C:T	T	C	0.6608	0.0067	0.633	0.6713	0.005	0.0102	0.6238	0	9.61	10	0.4754	439739	38837	400902	chr8	11390991	8	8	11390991	11390991	0.993121	0.998319	0.3392	298319	0.0383	8	11390991	*	rs2736308	Y	8	11248500	chr8:11248500	rs2736308	t	c	0.6506	0.0372	0.0068	4.602e-08	11248500	11390991	8	11390991	8	11390991	*	Y	0.490196	5.47059
chr8:11391447:C:T	T	C	0.6611	0.0076	0.6325	0.672	0.0048	0.0101	0.6328	0	9.255	10	0.508	439739	38837	400902	chr8	11391447	8	8	11391447	11391447	0.993121	0.998319	0.3389	298055	0.0395	8	11391447	*	rs2736309	Y	8	11248956	chr8:11248956	rs2736309	t	c	0.6504	0.0367	0.0068	6.946e-08	11248956	11391447	8	11391447	8	11391447	*	Y	0.475248	5.39706
chr8:11391501:G:T	T	G	0.5313	0.0139	0.4997	0.5558	-0.0122	0.0096	0.2047	0	8.39	10	0.5908	439739	38837	400902	chr8	11391501	8	8	11391501	11391501	0.993121	0.998319	0.4687	412211	0.0561	8	11391501	*	rs2572440	D	8	11249010	chr8:11249010	rs2572440	t	g	0.5333	0.0377	0.0065	6.339e-09	11249010	11391501	8	11391501	8	11391501	*	D	-1.27083	5.8
chr8:11391752:T:C	T	C	0.3701	0.0057	0.3557	0.3872	-0.0039	0.01	0.6968	0	7.76	10	0.6523	439739	38837	400902	chr8	11391752	8	8	11391752	11391752	0.993121	0.998319	0.3701	325495	0.0315	8	11391752	*	rs4841525	Y	8	11249261	chr8:11249261	rs4841525	t	c	0.3795	-0.0403	0.0067	1.809e-09	11249261	11391752	8	11391752	8	11391752	*	Y	-0.39	-6.01493
chr8:11393339:A:C	A	C	0.3381	0.0065	0.3273	0.3663	-0.0032	0.0103	0.7517	0	9.382	10	0.4963	439739	38837	400902	chr8	11393339	8	8	11393339	11393339	0.993121	0.998319	0.3381	297352	0.039	8	11393339	*	rs13266916	M	8	11250848	chr8:11250848	rs13266916	a	c	0.347	-0.0374	0.0069	6.227e-08	11250848	11393339	8	11393339	8	11393339	*	M	-0.31068	-5.42029
chr8:11393666:A:G	A	G	0.5072	0.0137	0.4885	0.54	0.0177	0.0098	0.06996	0	8.804	10	0.5508	439739	38837	400902	chr8	11393666	8	8	11393666	11393666	0.993121	0.998319	0.4928	433407	0.0515	8	11393666	*	rs11250131	R	8	11251175	chr8:11251175	rs11250131	a	g	0.5024	-0.0388	0.0068	1.19e-08	11251175	11393666	8	11393666	8	11393666	*	R	1.80612	-5.70588
chr8:11394196:G:A	A	G	0.4944	0.0131	0.4787	0.5253	0.0189	0.0097	0.05231	0	7.868	10	0.6417	439739	38837	400902	chr8	11394196	8	8	11394196	11394196	0.993121	0.998319	0.4944	434814	0.0466	8	11394196	*	rs1435282	R	8	11251705	chr8:11251705	rs1435282	a	g	0.4992	-0.0389	0.0066	3.695e-09	11251705	11394196	8	11394196	8	11394196	*	R	1.94845	-5.89394
chr8:11394661:C:T	T	C	0.5354	0.0169	0.5169	0.5765	0.0193	0.01	0.05517	0	8.629	10	0.5676	439739	38837	400902	chr8	11394661	8	8	11394661	11394661	0.993121	0.998319	0.4646	408605	0.0596	8	11394661	*	rs2736311	Y	8	11252170	chr8:11252170	rs2736311	t	c	0.5353	-0.0359	0.0067	8.441e-08	11252170	11394661	8	11394661	8	11394661	*	Y	1.93	-5.35821
chr8:11394916:C:A	A	C	0.4221	0.0187	0.3785	0.4497	-0.0145	0.0103	0.1603	0	5.514	10	0.8543	439739	38837	400902	chr8	11394916	8	8	11394916	11394916	0.993121	0.998319	0.4221	371228	0.0712	8	11394916	*	rs34944514	M	8	11252425	chr8:11252425	rs34944514	a	c	0.4288	0.0322	0.0068	2.23e-06	11252425	11394916	8	11394916	8	11394916	*	M	-1.40777	4.73529
chr8:11396305:C:G	C	G	0.3786	0.0121	0.3539	0.3894	-0.005	0.01	0.6188	0	8.137	10	0.6154	439739	38837	400902	chr8	11396305	8	8	11396305	11396305	0.993121	0.998319	0.3786	332970	0.0355	8	11396305	*	rs10090939	S	8	11253814	chr8:11253814	rs10090939	c	g	0.3662	0.0298	0.007	2.157e-05	11253814	11396305	8	11396305	8	11396305	*	S	-0.5	4.25714
chr8:11398066:A:C	A	C	0.5091	0.008	0.4864	0.5221	-0.0007	0.0097	0.9442	13.4	11.551	10	0.3163	439739	38837	400902	chr8	11398066	8	8	11398066	11398066	0.993121	0.998319	0.4909	431736	0.0357	8	11398066	*	rs9969423	M	8	11255575	chr8:11255575	rs9969423	a	c	0.4879	0.0255	0.0065	8.559e-05	11255575	11398066	8	11398066	8	11398066	*	M	-0.0721649	3.92308
chr8:11399317:A:G	A	G	0.6013	0.007	0.5891	0.6286	-0.0016	0.0098	0.8741	0	5.291	10	0.8709	439739	38837	400902	chr8	11399317	8	8	11399317	11399317	0.993121	0.998319	0.3987	350648	0.0395	8	11399317	*	rs6999270	R	8	11256826	chr8:11256826	rs6999270	a	g	0.6069	-0.0257	0.0067	0.0001254	11256826	11399317	8	11399317	8	11399317	*	R	-0.163265	-3.83582
chr8:11400516:A:G	A	G	0.4187	0.0089	0.3948	0.4307	0.0018	0.0098	0.8551	0	6.34	10	0.7859	439739	38837	400902	chr8	11400516	8	8	11400516	11400516	0.993121	0.998319	0.4187	368237	0.0359	8	11400516	*	rs1806283	R	8	11258025	chr8:11258025	rs1806283	a	g	0.4018	0.0255	0.0066	0.0001107	11258025	11400516	8	11400516	8	11400516	*	R	0.183673	3.86364
chr8:11400869:A:G	A	G	0.6008	0.0076	0.5848	0.6224	-0.0023	0.0098	0.8182	0	5.543	10	0.8521	439739	38837	400902	chr8	11400869	8	8	11400869	11400869	0.993121	0.998319	0.3992	351088	0.0376	8	11400869	*	rs4841526	R	8	11258378	chr8:11258378	rs4841526	a	g	0.6055	-0.0252	0.0067	0.0001695	11258378	11400869	8	11400869	8	11400869	*	R	-0.234694	-3.76119
chr8:11400947:T:G	T	G	0.5862	0.008	0.5679	0.6157	0.002	0.0097	0.8351	0	5.98	10	0.817	439739	38837	400902	chr8	11400947	8	8	11400947	11400947	0.993121	0.998319	0.4138	363928	0.0478	8	11400947	*	rs4841527	K	8	11258456	chr8:11258456	rs4841527	t	g	0.5942	-0.0265	0.0066	5.884e-05	11258456	11400947	8	11400947	8	11400947	*	K	0.206186	-4.01515
chr8:11410835:G:A	A	G	0.5654	0.0109	0.5507	0.5983	-0.0011	0.0097	0.9103	0	5.949	10	0.8195	439739	38837	400902	chr8	11410835	8	8	11410835	11410835	0.993121	0.998319	0.4346	382221	0.0476	8	11410835	*	rs10104336	R	8	11268344	chr8:11268344	rs10104336	a	g	0.5794	-0.0239	0.0066	0.0002909	11268344	11410835	8	11410835	8	11410835	*	R	-0.113402	-3.62121
chr8:11411033:C:G	C	G	0.441	0.0107	0.405	0.4565	-0.0004	0.0097	0.9646	0	7.453	10	0.6821	439739	38837	400902	chr8	11411033	8	8	11411033	11411033	0.993121	0.998319	0.441	387850	0.0515	8	11411033	*	rs11785499	S	8	11268542	chr8:11268542	rs11785499	c	g	0.4242	0.0231	0.0066	0.0004618	11268542	11411033	8	11411033	8	11411033	*	S	-0.0412371	3.5
chr8:11411496:A:G	A	G	0.7026	0.015	0.6746	0.7332	0.0185	0.0108	0.08676	5.5	10.582	10	0.391	439739	38837	400902	chr8	11411496	8	8	11411496	11411496	0.993121	0.998319	0.2974	261557	0.0586	8	11411496	*	rs9644737	R	8	11269005	chr8:11269005	rs9644737	a	g	0.6985	-0.0264	0.0073	0.0003157	11269005	11411496	8	11411496	8	11411496	*	R	1.71296	-3.61644
chr8:11414655:G:A	A	G	0.4689	0.0089	0.4493	0.4971	0.0076	0.0096	0.4312	0	6.842	10	0.7402	439739	38837	400902	chr8	11414655	8	8	11414655	11414655	0.993121	0.998319	0.4689	412387	0.0478	8	11414655	*	rs7836059	R	8	11272164	chr8:11272164	rs7836059	a	g	0.481	-0.0256	0.0065	8.027e-05	11272164	11414655	8	11414655	8	11414655	*	R	0.791667	-3.93846
chr8:11419924:T:C	T	C	0.5577	0.0086	0.533	0.58	-0.0078	0.0097	0.4202	0	6.949	10	0.7302	439739	38837	400902	chr8	11419924	8	8	11419924	11419924	0.993121	0.998319	0.4423	388993	0.047	8	11419924	*	rs2001707	Y	8	11277433	chr8:11277433	rs2001707	t	c	0.5502	0.0231	0.0065	0.000373	11277433	11419924	8	11419924	8	11419924	*	Y	-0.804124	3.55385
chr8:11423764:A:G	A	G	0.5717	0.0111	0.5375	0.5828	-0.0018	0.0098	0.851	12.9	11.476	10	0.3217	439739	38837	400902	chr8	11423764	8	8	11423764	11423764	0.993121	0.998319	0.4283	376680	0.0453	8	11423764	*	rs2409764	R	8	11281273	chr8:11281273	rs2409764	a	g	0.5471	0.0362	0.0066	4.066e-08	11281273	11423764	8	11423764	8	11423764	*	R	-0.183673	5.48485
chr8:11427044:T:C	T	C	0.793	0.0141	0.7669	0.8211	0.008	0.0122	0.511	0	3.683	10	0.9605	439739	38837	400902	chr8	11427044	8	8	11427044	11427044	0.993121	0.998319	0.207	182052	0.0542	8	11427044	*	rs35451013	Y	8	11284553	chr8:11284553	rs35451013	t	c	0.7725	0.0274	0.0079	0.0004844	11284553	11427044	8	11427044	8	11427044	*	Y	0.655738	3.46835
chr8:11427710:A:C	A	C	0.501	0.0058	0.4799	0.5193	-0.0124	0.0096	0.1956	22.9	12.975	10	0.2251	439739	38837	400902	chr8	11427710	8	8	11427710	11427710	0.993121	0.998319	0.499	438860	0.0394	8	11427710	*	rs12156009	M	8	11285219	chr8:11285219	rs12156009	a	c	0.4908	0.0284	0.0066	1.666e-05	11285219	11427710	8	11427710	8	11427710	*	M	-1.29167	4.30303
chr8:11427859:A:G	A	G	0.7097	0.0179	0.6749	0.7446	0.01	0.0107	0.3537	0	5.545	10	0.852	439739	38837	400902	chr8	11427859	8	8	11427859	11427859	0.993121	0.998319	0.2903	255312	0.0697	8	11427859	*	rs10088942	R	8	11285368	chr8:11285368	rs10088942	a	g	0.6895	0.0303	0.007	1.565e-05	11285368	11427859	8	11427859	8	11427859	*	R	0.934579	4.32857
chr8:11428637:C:A	A	C	0.3056	0.0166	0.2749	0.3329	-0.0084	0.0105	0.4266	0	4.829	10	0.9023	439739	38837	400902	chr8	11428637	8	8	11428637	11428637	0.993121	0.998319	0.3056	268768	0.058	8	11428637	*	rs7844834	M	8	11286146	chr8:11286146	rs7844834	a	c	0.3238	-0.0253	0.0069	0.0002511	11286146	11428637	8	11428637	8	11428637	*	M	-0.8	-3.66667
chr8:11429613:G:T	T	G	0.8504	0.0097	0.8318	0.8671	-0.0054	0.0138	0.6942	50.6	20.24	10	0.02706	439739	38837	400902	chr8	11429613	8	8	11429613	11429613	0.993121	0.998319	0.1496	131570	0.0353	8	11429613	*	rs6982606	K	8	11287122	chr8:11287122	rs6982606	t	g	0.8558	-0.0329	0.0092	0.000356	11287122	11429613	8	11429613	8	11429613	*	K	-0.391304	-3.57609
chr8:11430976:T:G	T	G	0.8012	0.0152	0.7613	0.8336	0.012	0.0121	0.3201	0	6.141	10	0.8032	439739	38837	400902	chr8	11430976	8	8	11430976	11430976	0.993121	0.998319	0.1988	174840	0.0723	8	11430976	*	rs73207496	K	8	11288485	chr8:11288485	rs73207496	t	g	0.7866	0.0275	0.0079	0.0004618	11288485	11430976	8	11430976	8	11430976	*	K	0.991736	3.48101
chr8:11432176:A:G	A	G	0.8227	0.0091	0.787	0.8373	0.0046	0.0126	0.7166	3.7	10.38	10	0.4078	439739	38837	400902	chr8	11432176	8	8	11432176	11432176	0.993121	0.998319	0.1773	155931	0.0503	8	11432176	*	rs12115021	R	8	11289685	chr8:11289685	rs12115021	a	g	0.8141	0.0311	0.0084	0.0002049	11289685	11432176	8	11432176	8	11432176	*	R	0.365079	3.70238
chr8:11432550:T:C	T	C	0.8234	0.0091	0.7878	0.8379	0.0045	0.0126	0.7206	1.5	10.151	10	0.4273	439739	38837	400902	chr8	11432550	8	8	11432550	11432550	0.993121	0.998319	0.1766	155316	0.0501	8	11432550	*	rs7835996	Y	8	11290059	chr8:11290059	rs7835996	t	c	0.8139	0.0308	0.0083	0.0001964	11290059	11432550	8	11432550	8	11432550	*	Y	0.357143	3.71084
chr8:11433173:C:G	C	G	0.8237	0.0095	0.7879	0.8386	0.0052	0.0126	0.6795	1.6	10.161	10	0.4264	439739	38837	400902	chr8	11433173	8	8	11433173	11433173	0.993121	0.998319	0.1763	155052	0.0507	8	11433173	*	rs112710642	B	8	11290682	chr8:11290682	rs112710642	c	g	0.8139	0.0305	0.0083	0.0002266	11290682	11433173	8	11433173	8	11433173	*	B	0.412698	3.6747
chr8:11433446:A:G	A	G	0.13	0.0093	0.1136	0.1485	0.0038	0.0147	0.7969	60.2	25.125	10	0.005114	439739	38837	400902	chr8	11433446	8	8	11433446	11433446	0.993121	0.998319	0.13	114332	0.0349	8	11433446	*	rs7003814	R	8	11290955	chr8:11290955	rs7003814	a	g	0.1262	0.0368	0.0097	0.0001573	11290955	11433446	8	11433446	8	11433446	*	R	0.258503	3.79381
chr8:11433457:C:T	T	C	0.8581	0.008	0.8358	0.8708	-0.0031	0.0137	0.8219	54.7	22.093	10	0.01464	439739	38837	400902	chr8	11433457	8	8	11433457	11433457	0.993121	0.998319	0.1419	124798	0.035	8	11433457	*	rs6984212	Y	8	11290966	chr8:11290966	rs6984212	t	c	0.8571	-0.0324	0.0092	0.0004373	11290966	11433457	8	11433457	8	11433457	*	Y	-0.226277	-3.52174
chr8:11433832:G:C	C	G	0.8686	0.0093	0.8506	0.8846	-0.0042	0.0146	0.774	58.9	24.359	10	0.006702	439739	38837	400902	chr8	11433832	8	8	11433832	11433832	0.993121	0.998319	0.1314	115563	0.034	8	11433832	*	rs10481455	S	8	11291341	chr8:11291341	rs10481455	c	g	0.8729	-0.0366	0.0097	0.0001708	11291341	11433832	8	11433832	8	11433832	*	S	-0.287671	-3.7732
chr8:11435526:A:C	A	C	0.1433	0.0101	0.1249	0.1633	0.002	0.014	0.8878	53.8	21.665	10	0.01691	439739	38837	400902	chr8	11435526	8	8	11435526	11435526	0.993121	0.998319	0.1433	126029	0.0384	8	11435526	*	rs7018402	M	8	11293035	chr8:11293035	rs7018402	a	c	0.1401	0.0352	0.0093	0.0001585	11293035	11435526	8	11435526	8	11435526	*	M	0.142857	3.78495
chr8:11435949:G:A	A	G	0.3229	0.008	0.3043	0.3371	-0.0217	0.0102	0.03384	0	6.538	10	0.7682	439739	38837	400902	chr8	11435949	8	8	11435949	11435949	0.993121	0.998319	0.3229	283983	0.0328	8	11435949	*	rs6998387	R	8	11293458	chr8:11293458	rs6998387	a	g	0.3178	0.0247	0.0069	0.0003511	11293458	11435949	8	11435949	8	11435949	*	R	-2.12745	3.57971
chr8:11440482:A:G	A	G	0.1437	0.0106	0.1239	0.1645	0.0039	0.0139	0.7814	54.3	21.879	10	0.01573	439739	38837	400902	chr8	11440482	8	8	11440482	11440482	0.993121	0.998319	0.1437	126381	0.0406	8	11440482	*	rs4240675	R	8	11297991	chr8:11297991	rs4240675	a	g	0.1415	0.035	0.0092	0.0001455	11297991	11440482	8	11440482	8	11440482	*	R	0.280576	3.80435
chr8:11441097:A:G	A	G	0.1432	0.0117	0.1196	0.1644	0.003	0.0139	0.8302	55	22.21	10	0.01407	439739	38837	400902	chr8	11441097	8	8	11441097	11441097	0.993121	0.998319	0.1432	125941	0.0448	8	11441097	*	rs12114115	R	8	11298606	chr8:11298606	rs12114115	a	g	0.1418	0.0351	0.0092	0.0001392	11298606	11441097	8	11441097	8	11441097	*	R	0.215827	3.81522
chr8:11446277:A:C	A	C	0.1486	0.0107	0.1286	0.1697	0.0015	0.0137	0.9135	57.8	23.7	10	0.008436	439739	38837	400902	chr8	11446277	8	8	11446277	11446277	0.993121	0.998319	0.1486	130690	0.0411	8	11446277	*	rs2409766	M	8	11303786	chr8:11303786	rs2409766	a	c	0.1465	0.0339	0.0091	0.000198	11303786	11446277	8	11446277	8	11446277	*	M	0.109489	3.72527
chr8:11448055:G:A	A	G	0.3099	0.016	0.2769	0.3426	-0.002	0.0104	0.8459	0	7.352	10	0.6919	439739	38837	400902	chr8	11448055	8	8	11448055	11448055	0.993121	0.998319	0.3099	272550	0.0657	8	11448055	*	rs28448403	R	8	11305564	chr8:11305564	rs28448403	a	g	0.3289	-0.0273	0.0069	7.796e-05	11305564	11448055	8	11448055	8	11448055	*	R	-0.192308	-3.95652
chr8:11448951:G:A	A	G	0.8519	0.0109	0.8302	0.8728	-0.0031	0.0137	0.8227	61.6	26.015	10	0.003721	439739	38837	400902	chr8	11448951	8	8	11448951	11448951	0.993121	0.998319	0.1481	130251	0.0426	8	11448951	*	rs4840561	R	8	11306460	chr8:11306460	rs4840561	a	g	0.8529	-0.0353	0.0091	0.0001065	11306460	11448951	8	11448951	8	11448951	*	R	-0.226277	-3.87912
chr8:11451270:C:T	T	C	0.4444	0.0223	0.3945	0.4922	0.0081	0.0097	0.4022	0	9.142	10	0.5186	439739	38837	400902	chr8	11451270	8	8	11451270	11451270	0.993121	0.998319	0.4444	390840	0.0977	8	11451270	*	rs13280447	Y	8	11308779	chr8:11308779	rs13280447	t	c	0.4428	-0.025	0.0066	0.0001506	11308779	11451270	8	11451270	8	11451270	*	Y	0.835052	-3.78788
chr8:11451284:C:G	C	G	0.1586	0.0104	0.1378	0.1788	0.0023	0.0133	0.8624	53.6	21.551	10	0.01756	439739	38837	400902	chr8	11451284	8	8	11451284	11451284	0.993121	0.998319	0.1586	139485	0.041	8	11451284	*	rs12543308	S	8	11308793	chr8:11308793	rs12543308	c	g	0.1558	0.0326	0.0089	0.0002492	11308793	11451284	8	11451284	8	11451284	*	S	0.172932	3.66292
chr8:11451785:C:T	T	C	0.3865	0.0191	0.3596	0.4297	0.0123	0.0099	0.2136	20.6	12.59	10	0.2475	439739	38837	400902	chr8	11451785	8	8	11451785	11451785	0.993121	0.998319	0.3865	339918	0.0701	8	11451785	*	rs13281992	Y	8	11309294	chr8:11309294	rs13281992	t	c	0.3917	-0.0251	0.0067	0.0001799	11309294	11451785	8	11451785	8	11451785	*	Y	1.24242	-3.74627
chr8:11451891:C:T	T	C	0.3879	0.0195	0.3599	0.4322	0.0115	0.0099	0.245	17.5	12.12	10	0.2771	439739	38837	400902	chr8	11451891	8	8	11451891	11451891	0.993121	0.998319	0.3879	341150	0.0723	8	11451891	*	rs34281672	Y	8	11309400	chr8:11309400	rs34281672	t	c	0.3923	-0.0243	0.0067	0.0002875	11309400	11451891	8	11451891	8	11451891	*	Y	1.16162	-3.62687
chr8:11451998:T:G	T	G	0.1479	0.0112	0.1256	0.1696	0.0012	0.0137	0.9293	60.8	25.523	10	0.004438	439739	38837	400902	chr8	11451998	8	8	11451998	11451998	0.993121	0.998319	0.1479	130075	0.044	8	11451998	*	rs4841540	K	8	11309507	chr8:11309507	rs4841540	t	g	0.1468	0.0372	0.0091	4.43e-05	11309507	11451998	8	11451998	8	11451998	*	K	0.0875912	4.08791
chr8:11452024:A:G	A	G	0.5868	0.0193	0.5441	0.6204	-0.0093	0.0097	0.3396	8.8	10.962	10	0.3605	439739	38837	400902	chr8	11452024	8	8	11452024	11452024	0.993121	0.998319	0.4132	363400	0.0763	8	11452024	*	rs36043848	R	8	11309533	chr8:11309533	rs36043848	a	g	0.5846	0.0286	0.0066	1.452e-05	11309533	11452024	8	11452024	8	11452024	*	R	-0.958763	4.33333
chr8:11452271:G:A	A	G	0.4024	0.0203	0.3681	0.4476	0.01	0.0098	0.309	0	9.694	10	0.4677	439739	38837	400902	chr8	11452271	8	8	11452271	11452271	0.993121	0.998319	0.4024	353902	0.0795	8	11452271	*	rs34365278	R	8	11309780	chr8:11309780	rs34365278	a	g	0.4032	-0.029	0.0066	1.1e-05	11309780	11452271	8	11452271	8	11452271	*	R	1.02041	-4.39394
chr8:11452340:T:C	T	C	0.1833	0.0078	0.164	0.1898	0.0002	0.0126	0.9868	65.8	29.214	10	0.001151	439739	38837	400902	chr8	11452340	8	8	11452340	11452340	0.993121	0.998319	0.1833	161208	0.0258	8	11452340	*	rs13264212	Y	8	11309849	chr8:11309849	rs13264212	t	c	0.1767	0.0335	0.0085	7.813e-05	11309849	11452340	8	11452340	8	11452340	*	Y	0.015873	3.94118
chr8:11452503:A:T	A	T	0.587	0.0195	0.5437	0.6202	-0.0099	0.0097	0.3064	4.6	10.482	10	0.3993	439739	38837	400902	chr8	11452503	8	8	11452503	11452503	0.993121	0.998319	0.413	363224	0.0765	8	11452503	*	rs13439415	W	8	11310012	chr8:11310012	rs13439415	a	t	0.5853	0.0284	0.0066	1.666e-05	11310012	11452503	8	11452503	8	11452503	*	W	-1.02062	4.30303
chr8:11452781:T:C	T	C	0.1451	0.0085	0.1304	0.1613	0.0062	0.0135	0.6469	59.6	24.761	10	0.005817	439739	38837	400902	chr8	11452781	8	8	11452781	11452781	0.993121	0.998319	0.1451	127612	0.0309	8	11452781	*	rs10903338	Y	8	11310290	chr8:11310290	rs10903338	t	c	0.1452	0.0392	0.0091	1.682e-05	11310290	11452781	8	11452781	8	11452781	*	Y	0.459259	4.30769
chr8:11452853:C:T	T	C	0.4135	0.0196	0.3802	0.4569	0.0097	0.0097	0.3174	3.9	10.402	10	0.406	439739	38837	400902	chr8	11452853	8	8	11452853	11452853	0.993121	0.998319	0.4135	363664	0.0767	8	11452853	*	rs11778177	Y	8	11310362	chr8:11310362	rs11778177	t	c	0.4151	-0.0284	0.0066	1.666e-05	11310362	11452853	8	11452853	8	11452853	*	Y	1	-4.30303
chr8:11452933:G:A	A	G	0.4138	0.0202	0.3801	0.4587	0.0096	0.0097	0.3226	4.1	10.428	10	0.4038	439739	38837	400902	chr8	11452933	8	8	11452933	11452933	0.993121	0.998319	0.4138	363928	0.0786	8	11452933	*	rs11784897	R	8	11310442	chr8:11310442	rs11784897	a	g	0.415	-0.0284	0.0066	1.666e-05	11310442	11452933	8	11452933	8	11452933	*	R	0.989691	-4.30303
chr8:11453020:T:G	T	G	0.5863	0.0195	0.543	0.6196	-0.0101	0.0097	0.2951	3.8	10.395	10	0.4066	439739	38837	400902	chr8	11453020	8	8	11453020	11453020	0.993121	0.998319	0.4137	363840	0.0766	8	11453020	*	rs13439487	K	8	11310529	chr8:11310529	rs13439487	t	g	0.585	0.0282	0.0066	1.91e-05	11310529	11453020	8	11453020	8	11453020	*	K	-1.04124	4.27273
chr8:11453059:T:G	T	G	0.5865	0.0195	0.5431	0.6198	-0.0098	0.0097	0.31	3.7	10.38	10	0.4078	439739	38837	400902	chr8	11453059	8	8	11453059	11453059	0.993121	0.998319	0.4135	363664	0.0767	8	11453059	*	rs57526558	K	8	11310568	chr8:11310568	rs57526558	t	g	0.585	0.0283	0.0066	1.784e-05	11310568	11453059	8	11453059	8	11453059	*	K	-1.01031	4.28788
chr8:11453084:A:G	A	G	0.5865	0.0195	0.5431	0.6198	-0.0098	0.0097	0.3101	4.9	10.511	10	0.3969	439739	38837	400902	chr8	11453084	8	8	11453084	11453084	0.993121	0.998319	0.4135	363664	0.0767	8	11453084	*	rs35619722	R	8	11310593	chr8:11310593	rs35619722	a	g	0.585	0.0284	0.0066	1.666e-05	11310593	11453084	8	11453084	8	11453084	*	R	-1.01031	4.30303
chr8:11453830:A:C	A	C	0.5863	0.0206	0.5409	0.6194	-0.0104	0.0097	0.2842	1.7	10.176	10	0.4252	439739	38837	400902	chr8	11453830	8	8	11453830	11453830	0.993121	0.998319	0.4137	363840	0.0785	8	11453830	*	rs2409778	M	8	11311339	chr8:11311339	rs2409778	a	c	0.5876	0.0275	0.0066	3.059e-05	11311339	11453830	8	11453830	8	11453830	*	M	-1.07216	4.16667
chr8:11453831:A:T	A	T	0.5865	0.0199	0.5427	0.6193	-0.0103	0.0097	0.2868	1.5	10.149	10	0.4275	439739	38837	400902	chr8	11453831	8	8	11453831	11453831	0.993121	0.998319	0.4135	363664	0.0766	8	11453831	*	rs2409779	W	8	11311340	chr8:11311340	rs2409779	a	t	0.5875	0.0276	0.0066	2.862e-05	11311340	11453831	8	11453831	8	11453831	*	W	-1.06186	4.18182
chr8:11454320:C:G	C	G	0.6107	0.0137	0.5814	0.6359	-0.0105	0.0098	0.2858	0	9.482	10	0.487	439739	38837	400902	chr8	11454320	8	8	11454320	11454320	0.993121	0.998319	0.3893	342381	0.0545	8	11454320	*	rs4841541	S	8	11311829	chr8:11311829	rs4841541	c	g	0.6063	0.0281	0.0066	2.044e-05	11311829	11454320	8	11454320	8	11454320	*	S	-1.07143	4.25758
chr8:11457482:C:T	T	C	0.859	0.0108	0.845	0.8815	-0.0074	0.014	0.5983	50.7	20.3	10	0.02654	439739	38837	400902	chr8	11457482	8	8	11457482	11457482	0.993121	0.998319	0.141	124006	0.0365	8	11457482	*	rs13253092	Y	8	11314991	chr8:11314991	rs13253092	t	c	0.8618	-0.0381	0.0094	5.273e-05	11314991	11457482	8	11457482	8	11457482	*	Y	-0.528571	-4.05319
chr8:11457539:G:A	A	G	0.8593	0.0107	0.845	0.8814	-0.0063	0.0141	0.6565	52.9	21.234	10	0.01952	439739	38837	400902	chr8	11457539	8	8	11457539	11457539	0.993121	0.998319	0.1407	123743	0.0364	8	11457539	*	rs13251015	R	8	11315048	chr8:11315048	rs13251015	a	g	0.8621	-0.0382	0.0094	5.039e-05	11315048	11457539	8	11457539	8	11457539	*	R	-0.446809	-4.06383
chr8:11465772:G:C	C	G	0.8615	0.0091	0.8499	0.8793	-0.0138	0.0142	0.3288	44.5	18.023	10	0.05458	439739	38837	400902	chr8	11465772	8	8	11465772	11465772	0.993121	0.998319	0.1385	121808	0.0294	8	11465772	*	rs6601592	S	8	11323281	chr8:11323281	rs6601592	c	g	0.8636	-0.0383	0.0095	5.826e-05	11323281	11465772	8	11465772	8	11465772	*	S	-0.971831	-4.03158
chr8:11466516:G:C	C	G	0.8614	0.0089	0.8499	0.8787	-0.0151	0.0141	0.2846	44.1	17.881	10	0.05701	439739	38837	400902	chr8	11466516	8	8	11466516	11466516	0.993121	0.998319	0.1386	121896	0.0288	8	11466516	*	rs2736319	S	8	11324025	chr8:11324025	rs2736319	c	g	0.8639	-0.039	0.0095	4.254e-05	11324025	11466516	8	11466516	8	11466516	*	S	-1.07092	-4.10526
chr8:11466955:A:G	A	G	0.1388	0.0095	0.1215	0.1508	0.016	0.0141	0.2567	46.1	18.541	10	0.04649	439739	38837	400902	chr8	11466955	8	8	11466955	11466955	0.993121	0.998319	0.1388	122072	0.0293	8	11466955	*	rs2618431	R	8	11324464	chr8:11324464	rs2618431	a	g	0.1364	0.0393	0.0095	3.712e-05	11324464	11466955	8	11466955	8	11466955	*	R	1.13475	4.13684
chr8:11466973:C:T	T	C	0.8614	0.0089	0.85	0.8787	-0.0151	0.0141	0.2862	45	18.167	10	0.05221	439739	38837	400902	chr8	11466973	8	8	11466973	11466973	0.993121	0.998319	0.1386	121896	0.0287	8	11466973	*	rs2618432	Y	8	11324482	chr8:11324482	rs2618432	t	c	0.8639	-0.0393	0.0095	3.712e-05	11324482	11466973	8	11466973	8	11466973	*	Y	-1.07092	-4.13684
chr8:11467195:A:G	A	G	0.1398	0.0082	0.1246	0.1504	0.0164	0.0141	0.2432	47.2	18.948	10	0.04092	439739	38837	400902	chr8	11467195	8	8	11467195	11467195	0.993121	0.998319	0.1398	122951	0.0258	8	11467195	*	rs2618433	R	8	11324704	chr8:11324704	rs2618433	a	g	0.1363	0.0393	0.0095	3.712e-05	11324704	11467195	8	11467195	8	11467195	*	R	1.16312	4.13684
chr8:11468241:C:G	C	G	0.1388	0.0087	0.1219	0.15	0.0152	0.0141	0.2814	44.3	17.968	10	0.0555	439739	38837	400902	chr8	11468241	8	8	11468241	11468241	0.993121	0.998319	0.1388	122072	0.0281	8	11468241	*	rs2618475	S	8	11325750	chr8:11325750	rs2618475	c	g	0.1361	0.039	0.0095	4.254e-05	11325750	11468241	8	11468241	8	11468241	*	S	1.07801	4.10526
chr8:11477733:G:A	A	G	0.5327	0.0105	0.5223	0.5542	0.0072	0.0096	0.4566	0	5.676	10	0.8417	439739	38837	400902	chr8	11477733	8	8	11477733	11477733	0.993121	0.998319	0.4673	410980	0.0319	8	11477733	*	rs11775149	R	8	11335242	chr8:11335242	rs11775149	a	g	0.5504	-0.0304	0.0065	2.827e-06	11335242	11477733	8	11477733	8	11477733	*	R	0.75	-4.67692
chr8:11477739:G:A	A	G	0.5327	0.0105	0.5224	0.5542	0.0072	0.0096	0.453	0	5.673	10	0.842	439739	38837	400902	chr8	11477739	8	8	11477739	11477739	0.993121	0.998319	0.4673	410980	0.0318	8	11477739	*	rs11775150	R	8	11335248	chr8:11335248	rs11775150	a	g	0.5504	-0.0304	0.0065	2.827e-06	11335248	11477739	8	11477739	8	11477739	*	R	0.75	-4.67692
chr8:11478958:T:G	T	G	0.1715	0.0087	0.1565	0.1807	0.0077	0.0129	0.5511	65.4	28.887	10	0.0013	439739	38837	400902	chr8	11478958	8	8	11478958	11478958	0.993121	0.998319	0.1715	150830	0.0242	8	11478958	*	rs2244234	K	8	11336467	chr8:11336467	rs2244234	t	g	0.1632	0.0359	0.0088	4.468e-05	11336467	11478958	8	11478958	8	11478958	*	K	0.596899	4.07955
chr8:11480378:T:C	T	C	0.1801	0.009	0.1625	0.1884	0.0147	0.0126	0.2415	54.2	21.823	10	0.01603	439739	38837	400902	chr8	11480378	8	8	11480378	11480378	0.993121	0.998319	0.1801	158394	0.0259	8	11480378	*	rs1564267	Y	8	11337887	chr8:11337887	rs1564267	t	c	0.1692	0.0348	0.0086	5.05e-05	11337887	11480378	8	11480378	8	11480378	*	Y	1.16667	4.04651
chr8:11482107:T:G	T	G	0.4675	0.0103	0.4471	0.4771	-0.0073	0.0096	0.4456	0	7.353	10	0.6918	439739	38837	400902	chr8	11482107	8	8	11482107	11482107	0.993121	0.998319	0.4675	411156	0.03	8	11482107	*	rs2199690	K	8	11339616	chr8:11339616	rs2199690	t	g	0.4499	0.0309	0.0065	1.936e-06	11339616	11482107	8	11482107	8	11482107	*	K	-0.760417	4.75385
chr8:11482672:T:C	T	C	0.1679	0.0071	0.1506	0.1809	0.0104	0.0128	0.4157	65.5	28.994	10	0.001249	439739	38837	400902	chr8	11482672	8	8	11482672	11482672	0.993121	0.998319	0.1679	147664	0.0303	8	11482672	*	rs7812879	Y	8	11340181	chr8:11340181	rs7812879	t	c	0.1641	0.0349	0.0087	5.92e-05	11340181	11482672	8	11482672	8	11482672	*	Y	0.8125	4.01149
chr8:11482985:A:G	A	G	0.4689	0.0104	0.4481	0.4779	-0.0069	0.0096	0.4716	0	8.022	10	0.6267	439739	38837	400902	chr8	11482985	8	8	11482985	11482985	0.993121	0.998319	0.4689	412387	0.0298	8	11482985	*	rs17799486	R	8	11340494	chr8:11340494	rs17799486	a	g	0.451	0.0311	0.0065	1.661e-06	11340494	11482985	8	11482985	8	11482985	*	R	-0.71875	4.78462
chr8:11483978:A:G	A	G	0.1829	0.0086	0.1658	0.1908	0.0039	0.0125	0.7574	58.9	24.342	10	0.006744	439739	38837	400902	chr8	11483978	8	8	11483978	11483978	0.993121	0.998319	0.1829	160857	0.025	8	11483978	*	rs2736335	R	8	11341487	chr8:11341487	rs2736335	a	g	0.1714	0.0325	0.0086	0.0001535	11341487	11483978	8	11483978	8	11483978	*	R	0.312	3.77907
chr8:11485769:A:T	A	T	0.4683	0.0103	0.4485	0.4776	-0.0068	0.0096	0.4766	0	7.886	10	0.64	439739	38837	400902	chr8	11485769	8	8	11485769	11485769	0.993121	0.998319	0.4683	411860	0.0291	8	11485769	*	rs978802	W	8	11343278	chr8:11343278	rs978802	a	t	0.4507	0.0303	0.0065	3.047e-06	11343278	11485769	8	11485769	8	11485769	*	W	-0.708333	4.66154
chr8:11485966:A:G	A	G	0.4682	0.0104	0.4469	0.4775	-0.0063	0.0096	0.5149	0	7.971	10	0.6317	439739	38837	400902	chr8	11485966	8	8	11485966	11485966	0.993121	0.998319	0.4682	411772	0.0306	8	11485966	*	rs978803	R	8	11343475	chr8:11343475	rs978803	a	g	0.4505	0.0305	0.0065	2.622e-06	11343475	11485966	8	11485966	8	11485966	*	R	-0.65625	4.69231
chr8:11486164:C:T	T	C	0.5316	0.0104	0.522	0.5531	0.0065	0.0096	0.5014	0	8.005	10	0.6283	439739	38837	400902	chr8	11486164	8	8	11486164	11486164	0.993121	0.998319	0.4684	411947	0.0311	8	11486164	*	rs978804	Y	8	11343673	chr8:11343673	rs978804	t	c	0.5493	-0.0302	0.0065	3.284e-06	11343673	11486164	8	11486164	8	11486164	*	Y	0.677083	-4.64615
chr8:11486171:A:G	A	G	0.1674	0.0071	0.1566	0.1809	0.0098	0.0128	0.4412	64.7	28.298	10	0.001617	439739	38837	400902	chr8	11486171	8	8	11486171	11486171	0.993121	0.998319	0.1674	147225	0.0243	8	11486171	*	rs2254546	R	8	11343680	chr8:11343680	rs2254546	a	g	0.1637	0.0356	0.0087	4.194e-05	11343680	11486171	8	11486171	8	11486171	*	R	0.765625	4.09195
chr8:11487064:A:G	A	G	0.4676	0.0111	0.4463	0.478	-0.0063	0.0096	0.514	0	8.069	10	0.6221	439739	38837	400902	chr8	11487064	8	8	11487064	11487064	0.993121	0.998319	0.4676	411244	0.0317	8	11487064	*	rs7829381	R	8	11344573	chr8:11344573	rs7829381	a	g	0.4505	0.0305	0.0065	2.622e-06	11344573	11487064	8	11487064	8	11487064	*	R	-0.65625	4.69231
chr8:11487916:A:C	A	C	0.4683	0.0102	0.4479	0.4766	-0.0065	0.0096	0.4982	0	7.88	10	0.6405	439739	38837	400902	chr8	11487916	8	8	11487916	11487916	0.993121	0.998319	0.4683	411860	0.0287	8	11487916	*	rs1600250	H	8	11345425	chr8:11345425	rs1600250	a	c	0.4498	0.0305	0.0065	2.622e-06	11345425	11487916	8	11487916	8	11487916	*	H	-0.677083	4.69231
chr8:11488135:A:G	A	G	0.4684	0.0103	0.4482	0.4768	-0.0056	0.0096	0.5586	0	7.961	10	0.6326	439739	38837	400902	chr8	11488135	8	8	11488135	11488135	0.993121	0.998319	0.4684	411947	0.0286	8	11488135	*	rs1600252	R	8	11345644	chr8:11345644	rs1600252	a	g	0.4499	0.0306	0.0065	2.431e-06	11345644	11488135	8	11488135	8	11488135	*	R	-0.583333	4.70769
chr8:11489083:A:C	A	C	0.4684	0.0106	0.4475	0.4772	-0.0066	0.0096	0.493	0	8.122	10	0.6169	439739	38837	400902	chr8	11489083	8	8	11489083	11489083	0.993121	0.998319	0.4684	411947	0.0297	8	11489083	*	rs11250140	M	8	11346592	chr8:11346592	rs11250140	a	c	0.4498	0.031	0.0065	1.793e-06	11346592	11489083	8	11489083	8	11489083	*	M	-0.6875	4.76923
chr8:11489780:T:G	T	G	0.4592	0.0118	0.4388	0.4705	-0.0092	0.0096	0.3395	1	10.101	10	0.4316	439739	38837	400902	chr8	11489780	8	8	11489780	11489780	0.993121	0.998319	0.4592	403856	0.0317	8	11489780	*	rs2736342	K	8	11347289	chr8:11347289	rs2736342	t	g	0.444	0.031	0.0065	1.793e-06	11347289	11489780	8	11489780	8	11489780	*	K	-0.958333	4.76923
chr8:11490116:T:C	T	C	0.4685	0.0105	0.4479	0.4772	-0.0062	0.0096	0.5162	0	8.168	10	0.6124	439739	38837	400902	chr8	11490116	8	8	11490116	11490116	0.993121	0.998319	0.4685	412035	0.0293	8	11490116	*	rs4840567	Y	8	11347625	chr8:11347625	rs4840567	t	c	0.4499	0.031	0.0065	1.793e-06	11347625	11490116	8	11490116	8	11490116	*	Y	-0.645833	4.76923
chr8:11490151:C:T	T	C	0.8262	0.0095	0.8175	0.8427	-0.0106	0.0128	0.4074	65.1	28.655	10	0.001417	439739	38837	400902	chr8	11490151	8	8	11490151	11490151	0.993121	0.998319	0.1738	152853	0.0252	8	11490151	*	rs1478900	Y	8	11347660	chr8:11347660	rs1478900	t	c	0.8357	-0.0363	0.0087	2.953e-05	11347660	11490151	8	11490151	8	11490151	*	Y	-0.828125	-4.17241
chr8:11491638:T:C	T	C	0.4685	0.0105	0.4473	0.4772	-0.0068	0.0096	0.4781	0	8.003	10	0.6285	439739	38837	400902	chr8	11491638	8	8	11491638	11491638	0.993121	0.998319	0.4685	412035	0.0299	8	11491638	*	rs7822109	Y	8	11349147	chr8:11349147	rs7822109	t	c	0.4498	0.031	0.0065	1.793e-06	11349147	11491638	8	11491638	8	11491638	*	Y	-0.708333	4.76923
chr8:11491741:C:T	T	C	0.8262	0.0092	0.8177	0.8423	-0.0103	0.0128	0.4218	65.4	28.895	10	0.001296	439739	38837	400902	chr8	11491741	8	8	11491741	11491741	0.993121	0.998319	0.1738	152853	0.0246	8	11491741	*	rs2736343	Y	8	11349250	chr8:11349250	rs2736343	t	c	0.8356	-0.0356	0.0087	4.194e-05	11349250	11491741	8	11491741	8	11491741	*	Y	-0.804688	-4.09195
chr8:11492067:C:A	A	C	0.8267	0.0095	0.8178	0.843	-0.011	0.0128	0.3918	66.2	29.574	10	0.001005	439739	38837	400902	chr8	11492067	8	8	11492067	11492067	0.993121	0.998319	0.1733	152414	0.0252	8	11492067	*	rs2251056	M	8	11349576	chr8:11349576	rs2251056	a	c	0.8363	-0.0352	0.0087	5.111e-05	11349576	11492067	8	11492067	8	11492067	*	M	-0.859375	-4.04598
chr8:11493169:T:C	T	C	0.1732	0.0096	0.1569	0.1822	0.0113	0.0128	0.3769	66.1	29.478	10	0.001042	439739	38837	400902	chr8	11493169	8	8	11493169	11493169	0.993121	0.998319	0.1732	152326	0.0253	8	11493169	*	rs2736344	Y	8	11350678	chr8:11350678	rs2736344	t	c	0.1637	0.0359	0.0087	3.611e-05	11350678	11493169	8	11493169	8	11493169	*	Y	0.882812	4.12644
chr8:11493212:C:G	C	G	0.1741	0.0095	0.1578	0.1831	0.0114	0.0128	0.3753	65.5	28.962	10	0.001264	439739	38837	400902	chr8	11493212	8	8	11493212	11493212	0.993121	0.998319	0.1741	153117	0.0253	8	11493212	*	rs9694294	S	8	11350721	chr8:11350721	rs9694294	c	g	0.1639	0.0355	0.0087	4.407e-05	11350721	11493212	8	11493212	8	11493212	*	S	0.890625	4.08046
chr8:11493390:T:C	T	C	0.4676	0.0108	0.4457	0.4767	-0.0066	0.0096	0.4932	0	8.712	10	0.5596	439739	38837	400902	chr8	11493390	8	8	11493390	11493390	0.993121	0.998319	0.4676	411244	0.031	8	11493390	*	rs1382567	Y	8	11350899	chr8:11350899	rs1382567	t	c	0.4496	0.0307	0.0065	2.254e-06	11350899	11493390	8	11493390	8	11493390	*	Y	-0.6875	4.72308
chr8:11494547:A:G	A	G	0.173	0.01	0.1576	0.1824	0.0104	0.0128	0.4162	66.2	29.567	10	0.001008	439739	38837	400902	chr8	11494547	8	8	11494547	11494547	0.993121	0.998319	0.173	152150	0.0248	8	11494547	*	rs2250788	R	8	11352056	chr8:11352056	rs2250788	a	g	0.1632	0.0353	0.0087	4.865e-05	11352056	11494547	8	11494547	8	11494547	*	R	0.8125	4.05747
chr8:11494752:G:T	T	G	0.5301	0.0107	0.5211	0.5507	0.0059	0.0096	0.5432	0	8.038	10	0.6252	439739	38837	400902	chr8	11494752	8	8	11494752	11494752	0.993121	0.998319	0.4699	413267	0.0296	8	11494752	*	rs13272061	K	8	11352261	chr8:11352261	rs13272061	t	g	0.5495	-0.0304	0.0065	2.827e-06	11352261	11494752	8	11494752	8	11494752	*	K	0.614583	-4.67692
chr8:11495543:A:G	A	G	0.173	0.0097	0.1502	0.1819	0.01	0.0128	0.4347	66.7	30.054	10	0.0008394	439739	38837	400902	chr8	11495543	8	8	11495543	11495543	0.993121	0.998319	0.173	152150	0.0317	8	11495543	*	rs998682	R	8	11353052	chr8:11353052	rs998682	a	g	0.163	0.0356	0.0087	4.194e-05	11353052	11495543	8	11495543	8	11495543	*	R	0.78125	4.09195
chr8:11495826:G:C	C	G	0.827	0.0092	0.8185	0.8435	-0.0108	0.0129	0.4006	66.4	29.747	10	0.0009422	439739	38837	400902	chr8	11495826	8	8	11495826	11495826	0.993121	0.998319	0.173	152150	0.025	8	11495826	*	rs1478895	S	8	11353335	chr8:11353335	rs1478895	c	g	0.8372	-0.0355	0.0087	4.407e-05	11353335	11495826	8	11495826	8	11495826	*	S	-0.837209	-4.08046
chr8:11496588:C:T	T	C	0.7849	0.0103	0.7776	0.8077	-0.0177	0.0119	0.1368	48.2	19.309	10	0.03651	439739	38837	400902	chr8	11496588	8	8	11496588	11496588	0.993121	0.998319	0.2151	189176	0.0301	8	11496588	*	rs2618481	Y	8	11354097	chr8:11354097	rs2618481	t	c	0.8032	-0.0304	0.0081	0.0001628	11354097	11496588	8	11496588	8	11496588	*	Y	-1.48739	-3.75309
chr8:11496598:T:C	T	C	0.1733	0.0094	0.1566	0.1821	0.0109	0.0129	0.3955	65.9	29.326	10	0.001103	439739	38837	400902	chr8	11496598	8	8	11496598	11496598	0.993121	0.998319	0.1733	152414	0.0255	8	11496598	*	rs2618480	Y	8	11354107	chr8:11354107	rs2618480	t	c	0.1635	0.0355	0.0087	4.407e-05	11354107	11496598	8	11496598	8	11496598	*	Y	0.844961	4.08046
chr8:11497061:G:A	A	G	0.8253	0.0083	0.8164	0.8409	-0.0104	0.0128	0.4152	65.3	28.849	10	0.001318	439739	38837	400902	chr8	11497061	8	8	11497061	11497061	0.993121	0.998319	0.1747	153645	0.0245	8	11497061	*	rs2250412	R	8	11354570	chr8:11354570	rs2250412	a	g	0.8339	-0.0352	0.0087	5.111e-05	11354570	11497061	8	11497061	8	11497061	*	R	-0.8125	-4.04598
chr8:11498093:C:G	C	G	0.4755	0.0096	0.4561	0.4857	-0.0081	0.0096	0.4	0	7.478	10	0.6797	439739	38837	400902	chr8	11498093	8	8	11498093	11498093	0.993121	0.998319	0.4755	418192	0.0296	8	11498093	*	rs1478890	S	8	11355602	chr8:11355602	rs1478890	c	g	0.4589	0.0304	0.0065	2.827e-06	11355602	11498093	8	11498093	8	11498093	*	S	-0.84375	4.67692
chr8:11498312:A:G	A	G	0.1741	0.0087	0.1571	0.1915	-0.0007	0.0127	0.9584	66.1	29.54	10	0.001018	439739	38837	400902	chr8	11498312	8	8	11498312	11498312	0.993121	0.998319	0.1741	153117	0.0344	8	11498312	*	rs2618479	R	8	11355821	chr8:11355821	rs2618479	a	g	0.1721	0.034	0.0086	7.491e-05	11355821	11498312	8	11498312	8	11498312	*	R	-0.0551181	3.95349
chr8:11498471:C:T	T	C	0.7471	0.0074	0.7353	0.7594	-0.0068	0.0112	0.5459	58.7	24.227	10	0.007021	439739	38837	400902	chr8	11498471	8	8	11498471	11498471	0.993121	0.998319	0.2529	222420	0.0241	8	11498471	*	rs1478887	Y	8	11355980	chr8:11355980	rs1478887	t	c	0.759	-0.0304	0.0076	6.969e-05	11355980	11498471	8	11498471	8	11498471	*	Y	-0.607143	-4
chr8:11498493:C:A	A	C	0.833	0.0117	0.8131	0.8562	0.0011	0.013	0.9352	66.2	29.568	10	0.001008	439739	38837	400902	chr8	11498493	8	8	11498493	11498493	0.993121	0.998319	0.167	146873	0.0431	8	11498493	*	rs2618478	M	8	11356002	chr8:11356002	rs2618478	a	c	0.8349	-0.0365	0.0087	2.668e-05	11356002	11498493	8	11498493	8	11498493	*	M	0.0846154	-4.1954
chr8:11500647:T:C	T	C	0.4904	0.0125	0.4671	0.5031	-0.0186	0.0096	0.0525	2.9	10.3	10	0.4145	439739	38837	400902	chr8	11500647	8	8	11500647	11500647	0.993121	0.998319	0.4904	431296	0.036	8	11500647	*	rs55860742	Y	8	11358156	chr8:11358156	rs55860742	t	c	0.4778	0.0319	0.0067	1.931e-06	11358156	11500647	8	11500647	8	11500647	*	Y	-1.9375	4.76119
chr8:11503752:C:G	C	G	0.4838	0.013	0.459	0.4993	-0.0194	0.0096	0.04322	7.2	10.775	10	0.3753	439739	38837	400902	chr8	11503752	8	8	11503752	11503752	0.993121	0.998319	0.4838	425491	0.0403	8	11503752	*	rs13275864	S	8	11361261	chr8:11361261	rs13275864	c	g	0.47	0.0299	0.0065	4.105e-06	11361261	11503752	8	11503752	8	11503752	*	S	-2.02083	4.6
chr8:11504766:C:A	A	C	0.5109	0.0136	0.4964	0.5381	0.0185	0.0096	0.05327	5.3	10.561	10	0.3927	439739	38837	400902	chr8	11504766	8	8	11504766	11504766	0.993121	0.998319	0.4891	430153	0.0417	8	11504766	*	rs6980884	M	8	11362275	chr8:11362275	rs6980884	a	c	0.524	-0.0311	0.0066	2.419e-06	11362275	11504766	8	11504766	8	11504766	*	M	1.92708	-4.71212
chr8:11504768:G:T	T	G	0.5109	0.0136	0.4964	0.538	0.0186	0.0096	0.05306	5.3	10.559	10	0.3929	439739	38837	400902	chr8	11504768	8	8	11504768	11504768	0.993121	0.998319	0.4891	430153	0.0416	8	11504768	*	rs12155745	K	8	11362277	chr8:11362277	rs12155745	t	g	0.524	-0.0311	0.0066	2.419e-06	11362277	11504768	8	11504768	8	11504768	*	K	1.9375	-4.71212
chr8:11509848:T:C	T	C	0.9726	0.0053	0.9598	0.9822	-0.0094	0.0314	0.7659	0	5.147	10	0.8812	439739	38837	400902	chr8	11509848	8	8	11509848	11509848	0.993121	0.998319	0.0274	24097.7	0.0224	8	11509848	*	rs138250696	Y	8	11367357	chr8:11367357	rs138250696	t	c	0.9708	-0.0861	0.0203	2.247e-05	11367357	11509848	8	11509848	8	11509848	*	Y	-0.299363	-4.24138
chr8:11516563:T:G	T	G	0.6467	0.0196	0.608	0.6845	-0.0308	0.0101	0.002383	19.2	12.377	10	0.2606	439739	38837	400902	chr8	11516563	8	8	11516563	11516563	0.993121	0.998319	0.3533	310720	0.0765	8	11516563	*	rs11781400	K	8	11374072	chr8:11374072	rs11781400	t	g	0.6476	0.0246	0.0068	0.0003008	11374072	11516563	8	11516563	8	11516563	*	K	-3.0495	3.61765
chr8:11516598:C:T	T	C	0.2424	0.0135	0.2132	0.2642	-0.0194	0.0112	0.08332	0	8.139	10	0.6152	439739	38837	400902	chr8	11516598	8	8	11516598	11516598	0.993121	0.998319	0.2424	213185	0.051	8	11516598	*	rs4841546	Y	8	11374107	chr8:11374107	rs4841546	t	c	0.2477	0.0274	0.0075	0.0002784	11374107	11516598	8	11516598	8	11516598	*	Y	-1.73214	3.65333
chr8:11523678:C:G	C	G	0.3988	0.0273	0.3442	0.4547	0.0332	0.0099	0.0008049	13	11.495	10	0.3203	439739	38837	400902	chr8	11523678	8	8	11523678	11523678	0.993121	0.998319	0.3988	350736	0.1105	8	11523678	*	rs2618445	V	8	11381187	chr8:11381187	rs2618445	c	g	0.3885	-0.0239	0.0067	0.0003616	11381187	11523678	8	11523678	8	11523678	*	V	3.35354	-3.56716
chr8:11524858:G:A	A	G	0.4198	0.0189	0.3789	0.4494	-0.0226	0.0097	0.02045	26.6	13.622	10	0.1909	439739	38837	400902	chr8	11524858	8	8	11524858	11524858	0.993121	0.998319	0.4198	369205	0.0705	8	11524858	*	rs2729940	R	8	11382367	chr8:11382367	rs2729940	a	g	0.418	0.0341	0.0066	2.346e-07	11382367	11524858	8	11524858	8	11524858	*	R	-2.3299	5.16667
chr8:11525150:G:C	C	G	0.602	0.028	0.5444	0.6568	-0.0312	0.0099	0.00163	16.8	12.018	10	0.2838	439739	38837	400902	chr8	11525150	8	8	11525150	11525150	0.993121	0.998319	0.398	350032	0.1124	8	11525150	*	rs2252797	S	8	11382659	chr8:11382659	rs2252797	c	g	0.6125	0.0248	0.0067	0.0002148	11382659	11525150	8	11525150	8	11525150	*	S	-3.15152	3.70149
chr8:11527609:T:G	T	G	0.3929	0.017	0.3634	0.4317	0.0007	0.0099	0.9454	42.9	17.521	10	0.0636	439739	38837	400902	chr8	11527609	8	8	11527609	11527609	0.993121	0.998319	0.3929	345547	0.0683	8	11527609	*	rs2736364	K	8	11385118	chr8:11385118	rs2736364	t	g	0.4168	-0.0295	0.0066	7.741e-06	11385118	11527609	8	11527609	8	11527609	*	K	0.0707071	-4.4697
chr8:11528767:G:C	C	G	0.2758	0.0151	0.2433	0.3084	-0.0194	0.0107	0.07048	0	8.62	10	0.5685	439739	38837	400902	chr8	11528767	8	8	11528767	11528767	0.993121	0.998319	0.2758	242560	0.0651	8	11528767	*	rs11250144	S	8	11386276	chr8:11386276	rs11250144	c	g	0.2802	0.0294	0.0072	4.711e-05	11386276	11528767	8	11528767	8	11528767	*	S	-1.81308	4.08333
chr8:11529680:C:T	T	C	0.2752	0.0149	0.2424	0.3063	-0.018	0.0107	0.09307	0	8.925	10	0.5393	439739	38837	400902	chr8	11529680	8	8	11529680	11529680	0.993121	0.998319	0.2752	242032	0.0639	8	11529680	*	rs12677843	Y	8	11387189	chr8:11387189	rs12677843	t	c	0.2793	0.0292	0.0072	5.304e-05	11387189	11529680	8	11529680	8	11529680	*	Y	-1.68224	4.05556
chr8:11532273:A:G	A	G	0.6723	0.0112	0.6497	0.6968	0.0172	0.0102	0.09051	0	6.546	10	0.7675	439739	38837	400902	chr8	11532273	8	8	11532273	11532273	0.993121	0.998319	0.3277	288205	0.0471	8	11532273	*	rs11250145	R	8	11389782	chr8:11389782	rs11250145	a	g	0.6751	-0.0247	0.0069	0.0003511	11389782	11532273	8	11532273	8	11532273	*	R	1.68627	-3.57971
chr8:11532274:A:C	A	C	0.3499	0.0071	0.331	0.3604	-0.0196	0.01	0.05058	0	6.987	10	0.7267	439739	38837	400902	chr8	11532274	8	8	11532274	11532274	0.993121	0.998319	0.3499	307729	0.0294	8	11532274	*	rs2729935	M	8	11389783	chr8:11389783	rs2729935	a	c	0.3367	0.0244	0.0069	0.0004141	11389783	11532274	8	11532274	8	11532274	*	M	-1.96	3.53623
chr8:11532274:A:C	A	C	0.3499	0.0071	0.331	0.3604	-0.0196	0.01	0.05058	0	6.987	10	0.7267	439739	38837	400902	chr8	11532274	8	8	11532274	11532274	0.993121	0.998319	0.3499	307729	0.0294	8	11532274	*	rs879911409	R	8	11389783	chr8:11389783	rs2729935	a	c	0.3367	0.0244	0.0069	0.0004141	11389783	11532274	8	11532274	8	11532274	*	R	-1.96	3.53623
chr8:11532275:A:G	A	G	0.6722	0.0112	0.6497	0.6968	0.0171	0.0102	0.09218	0	6.537	10	0.7683	439739	38837	400902	chr8	11532275	8	8	11532275	11532275	0.993121	0.998319	0.3278	288293	0.0471	8	11532275	*	rs10903339	R	8	11389784	chr8:11389784	rs10903339	a	g	0.6751	-0.0247	0.0069	0.0003511	11389784	11532275	8	11532275	8	11532275	*	R	1.67647	-3.57971
chr8:11534584:A:C	A	C	0.4861	0.0137	0.4574	0.5056	-0.0208	0.0096	0.02943	0	10.005	10	0.4401	439739	38837	400902	chr8	11534584	8	8	11534584	11534584	0.993121	0.998319	0.4861	427514	0.0482	8	11534584	*	rs2248909	M	8	11392093	chr8:11392093	rs2248909	a	c	0.474	0.0336	0.0065	2.267e-07	11392093	11534584	8	11534584	8	11534584	*	M	-2.16667	5.16923
chr8:11535371:T:C	T	C	0.6706	0.0117	0.6492	0.6959	0.0171	0.0101	0.09117	0	6.296	10	0.7898	439739	38837	400902	chr8	11535371	8	8	11535371	11535371	0.993121	0.998319	0.3294	289700	0.0467	8	11535371	*	rs9329246	Y	8	11392880	chr8:11392880	rs9329246	t	c	0.6696	-0.0241	0.0069	0.0004875	11392880	11535371	8	11535371	8	11535371	*	Y	1.69307	-3.49275
chr8:11536236:G:A	A	G	0.6577	0.0092	0.6429	0.6775	0.0166	0.0101	0.09927	0	7.01	10	0.7245	439739	38837	400902	chr8	11536236	8	8	11536236	11536236	0.993121	0.998319	0.3423	301045	0.0346	8	11536236	*	rs2248700	R	8	11393745	chr8:11393745	rs2248700	a	g	0.6649	-0.0237	0.0068	0.0004969	11393745	11536236	8	11536236	8	11536236	*	R	1.64356	-3.48529
chr8:11536255:A:G	A	G	0.4983	0.0159	0.4642	0.5221	-0.0182	0.0096	0.05797	0	7.358	10	0.6913	439739	38837	400902	chr8	11536255	8	8	11536255	11536255	0.993121	0.998319	0.4983	438244	0.0579	8	11536255	*	rs2248699	R	8	11393764	chr8:11393764	rs2248699	a	g	0.4902	0.0315	0.0065	1.219e-06	11393764	11536255	8	11536255	8	11536255	*	R	-1.89583	4.84615
chr8:11536724:A:G	A	G	0.718	0.0139	0.6907	0.7489	0.0196	0.0107	0.06668	0	9.033	10	0.5289	439739	38837	400902	chr8	11536724	8	8	11536724	11536724	0.993121	0.998319	0.282	248013	0.0582	8	11536724	*	rs17153419	R	8	11394233	chr8:11394233	rs17153419	a	g	0.7149	-0.027	0.0072	0.000186	11394233	11536724	8	11536724	8	11536724	*	R	1.83178	-3.75
chr8:11537570:G:A	A	G	0.4968	0.0153	0.4732	0.5297	0.0185	0.0096	0.05254	0	7.471	10	0.6804	439739	38837	400902	chr8	11537570	8	8	11537570	11537570	0.993121	0.998319	0.4968	436925	0.0565	8	11537570	*	rs1478898	R	8	11395079	chr8:11395079	rs1478898	a	g	0.5059	-0.0329	0.0065	4.017e-07	11395079	11537570	8	11537570	8	11537570	*	R	1.92708	-5.06154
chr8:11539347:A:C	A	C	0.5215	0.0157	0.4953	0.5562	0.0223	0.0096	0.01962	0	8.079	10	0.6211	439739	38837	400902	chr8	11539347	8	8	11539347	11539347	0.993121	0.998319	0.4785	420830	0.0609	8	11539347	*	rs2409784	M	8	11396856	chr8:11396856	rs2409784	a	c	0.5253	-0.0331	0.0065	3.416e-07	11396856	11539347	8	11539347	8	11539347	*	M	2.32292	-5.09231
chr8:11539365:A:G	A	G	0.502	0.0165	0.4662	0.526	-0.0195	0.0096	0.0407	0	7.437	10	0.6837	439739	38837	400902	chr8	11539365	8	8	11539365	11539365	0.993121	0.998319	0.498	437980	0.0598	8	11539365	*	rs2248325	R	8	11396874	chr8:11396874	rs2248325	a	g	0.4937	0.0333	0.0065	2.901e-07	11396874	11539365	8	11539365	8	11539365	*	R	-2.03125	5.12308
chr8:11539564:A:C	A	C	0.5028	0.0153	0.47	0.5263	-0.019	0.0096	0.0466	0	7.687	10	0.6594	439739	38837	400902	chr8	11539564	8	8	11539564	11539564	0.993121	0.998319	0.4972	437276	0.0563	8	11539564	*	rs2248316	M	8	11397073	chr8:11397073	rs2248316	a	c	0.494	0.0328	0.0065	4.356e-07	11397073	11539564	8	11539564	8	11539564	*	M	-1.97917	5.04615
chr8:11539577:T:A	A	T	0.4976	0.0154	0.4736	0.5306	0.0183	0.0096	0.05616	0	7.74	10	0.6542	439739	38837	400902	chr8	11539577	8	8	11539577	11539577	0.993121	0.998319	0.4976	437628	0.057	8	11539577	*	rs2248315	H	8	11397086	chr8:11397086	rs2248315	a	t	0.5061	-0.0329	0.0065	4.017e-07	11397086	11539577	8	11539577	8	11539577	*	H	1.90625	-5.06154
chr8:11539948:C:G	C	G	0.5094	0.017	0.4793	0.5456	0.018	0.0096	0.06091	0	7.09	10	0.7169	439739	38837	400902	chr8	11539948	8	8	11539948	11539948	0.993121	0.998319	0.4906	431472	0.0663	8	11539948	*	rs2061830	S	8	11397457	chr8:11397457	rs2061830	c	g	0.5109	-0.0327	0.0065	4.721e-07	11397457	11539948	8	11539948	8	11539948	*	S	1.875	-5.03077
chr8:11541356:A:G	A	G	0.5012	0.015	0.4693	0.5238	-0.0192	0.0096	0.04481	0	6.416	10	0.7792	439739	38837	400902	chr8	11541356	8	8	11541356	11541356	0.993121	0.998319	0.4988	438684	0.0545	8	11541356	*	rs2618434	R	8	11398865	chr8:11398865	rs2618434	a	g	0.4929	0.0333	0.0065	2.901e-07	11398865	11541356	8	11541356	8	11541356	*	R	-2	5.12308
chr8:11541444:T:C	T	C	0.5007	0.0143	0.4713	0.5239	-0.0199	0.0096	0.03862	0	5.994	10	0.8158	439739	38837	400902	chr8	11541444	8	8	11541444	11541444	0.993121	0.998319	0.4993	439123	0.0526	8	11541444	*	rs2467520	Y	8	11398953	chr8:11398953	rs2467520	t	c	0.4917	0.0337	0.0065	2.088e-07	11398953	11541444	8	11541444	8	11541444	*	Y	-2.07292	5.18462
chr8:11541975:A:T	A	T	0.5009	0.0153	0.4685	0.5257	-0.0187	0.0096	0.05036	0	6.679	10	0.7553	439739	38837	400902	chr8	11541975	8	8	11541975	11541975	0.993121	0.998319	0.4991	438947	0.0572	8	11541975	*	rs2245357	W	8	11399484	chr8:11399484	rs2245357	a	t	0.4927	0.0332	0.0065	3.148e-07	11399484	11541975	8	11541975	8	11541975	*	W	-1.94792	5.10769
chr8:11543119:C:G	C	G	0.511	0.0176	0.4805	0.5489	0.0178	0.0096	0.0638	0	6.865	10	0.7381	439739	38837	400902	chr8	11543119	8	8	11543119	11543119	0.993121	0.998319	0.489	430065	0.0684	8	11543119	*	rs12386974	S	8	11400628	chr8:11400628	rs12386974	c	g	0.5117	-0.0331	0.0065	3.416e-07	11400628	11543119	8	11543119	8	11543119	*	S	1.85417	-5.09231
chr8:11543171:G:A	A	G	0.4984	0.0155	0.4742	0.5314	0.0184	0.0096	0.05482	0	6.483	10	0.7731	439739	38837	400902	chr8	11543171	8	8	11543171	11543171	0.993121	0.998319	0.4984	438332	0.0572	8	11543171	*	rs2245250	R	8	11400680	chr8:11400680	rs2245250	a	g	0.5069	-0.0334	0.0065	2.673e-07	11400680	11543171	8	11543171	8	11543171	*	R	1.91667	-5.13846
chr8:11543607:G:A	A	G	0.4968	0.0158	0.4734	0.5305	0.0202	0.0096	0.03581	0	6.593	10	0.7632	439739	38837	400902	chr8	11543607	8	8	11543607	11543607	0.993121	0.998319	0.4968	436925	0.0571	8	11543607	*	rs11780851	R	8	11401116	chr8:11401116	rs11780851	a	g	0.5065	-0.0335	0.0065	2.462e-07	11401116	11543607	8	11543607	8	11543607	*	R	2.10417	-5.15385
chr8:11544838:G:A	A	G	0.4896	0.0178	0.4515	0.5208	-0.019	0.0096	0.04779	0	6.88	10	0.7367	439739	38837	400902	chr8	11544838	8	8	11544838	11544838	0.993121	0.998319	0.4896	430592	0.0693	8	11544838	*	rs6601599	R	8	11402347	chr8:11402347	rs6601599	a	g	0.4887	0.0331	0.0065	3.416e-07	11402347	11544838	8	11544838	8	11544838	*	R	-1.97917	5.09231
chr8:11547827:C:T	T	C	0.3323	0.0222	0.287	0.3766	0.0307	0.0102	0.002782	0	8.788	10	0.5524	439739	38837	400902	chr8	11547827	8	8	11547827	11547827	0.993121	0.998319	0.3323	292251	0.0896	8	11547827	*	rs11786737	Y	8	11405336	chr8:11405336	rs11786737	t	c	0.3313	-0.0243	0.0069	0.0004373	11405336	11547827	8	11547827	8	11547827	*	Y	3.0098	-3.52174
chr8:11548666:G:A	A	G	0.174	0.0097	0.1528	0.202	0.0085	0.0128	0.5037	0	7.519	10	0.6757	439739	38837	400902	chr8	11548666	8	8	11548666	11548666	0.993121	0.998319	0.174	153029	0.0492	8	11548666	*	rs17806523	R	8	11406175	chr8:11406175	rs17806523	a	g	0.1916	-0.0313	0.0085	0.0002237	11406175	11548666	8	11548666	8	11548666	*	R	0.664062	-3.68235
chr8:11553496:G:C	C	G	0.5092	0.0157	0.4884	0.5445	0.0174	0.0097	0.07168	0	9.329	10	0.5012	439739	38837	400902	chr8	11553496	8	8	11553496	11553496	0.993121	0.998319	0.4908	431648	0.0561	8	11553496	*	rs11250146	S	8	11411005	chr8:11411005	rs11250146	c	g	0.5168	-0.0278	0.0066	2.503e-05	11411005	11553496	8	11553496	8	11553496	*	S	1.79381	-4.21212
chr8:11559641:G:T	T	G	0.481	0.0113	0.4681	0.5041	0.0185	0.0096	0.05431	23.6	13.094	10	0.2185	439739	38837	400902	chr8	11559641	8	8	11559641	11559641	0.993121	0.998319	0.481	423029	0.036	8	11559641	*	rs34190028	K	8	11417150	chr8:11417150	rs34190028	t	g	0.4935	-0.0276	0.0065	2.122e-05	11417150	11559641	8	11559641	8	11559641	*	K	1.92708	-4.24615
chr8:11559984:T:C	T	C	0.5141	0.0127	0.4935	0.5394	0.0184	0.0096	0.05479	34.2	15.202	10	0.1249	439739	38837	400902	chr8	11559984	8	8	11559984	11559984	0.993121	0.998319	0.4859	427338	0.0459	8	11559984	*	rs10098664	Y	8	11417493	chr8:11417493	rs10098664	t	c	0.5194	-0.0283	0.0065	1.304e-05	11417493	11559984	8	11559984	8	11559984	*	Y	1.91667	-4.35385
chr8:11565352:C:G	C	G	0.5206	0.0165	0.4953	0.5567	0.0207	0.0096	0.03069	42.4	17.353	10	0.0669	439739	38837	400902	chr8	11565352	8	8	11565352	11565352	0.993121	0.998319	0.4794	421622	0.0614	8	11565352	*	rs12549144	S	8	11422861	chr8:11422861	rs12549144	c	g	0.5211	-0.0274	0.0065	2.434e-05	11422861	11565352	8	11565352	8	11565352	*	S	2.15625	-4.21538
chr8:11565427:C:T	T	C	0.4779	0.0179	0.4381	0.505	-0.021	0.0096	0.02874	40.1	16.7	10	0.08127	439739	38837	400902	chr8	11565427	8	8	11565427	11565427	0.993121	0.998319	0.4779	420303	0.0669	8	11565427	*	rs12549150	Y	8	11422936	chr8:11422936	rs12549150	t	c	0.4784	0.028	0.0065	1.608e-05	11422936	11565427	8	11565427	8	11565427	*	Y	-2.1875	4.30769
chr8:11568300:T:G	T	G	0.5243	0.0101	0.5009	0.5358	-0.0214	0.0096	0.02668	24.1	13.17	10	0.2143	439739	38837	400902	chr8	11568300	8	8	11568300	11568300	0.993121	0.998319	0.4757	418368	0.0349	8	11568300	*	rs4841564	K	8	11425809	chr8:11425809	rs4841564	t	g	0.5089	0.0316	0.0065	1.128e-06	11425809	11568300	8	11568300	8	11568300	*	K	-2.22917	4.86154
chr8:11572976:G:A	A	G	0.3165	0.0093	0.2903	0.3312	-0.005	0.0103	0.6255	0	5.667	10	0.8424	439739	38837	400902	chr8	11572976	8	8	11572976	11572976	0.993121	0.998319	0.3165	278355	0.0409	8	11572976	*	rs899366	R	8	11430485	chr8:11430485	rs899366	a	g	0.3166	0.028	0.007	6.568e-05	11430485	11572976	8	11572976	8	11572976	*	R	-0.485437	4
chr8:11573481:C:T	T	C	0.308	0.011	0.279	0.323	-0.002	0.0104	0.8475	0	6.776	10	0.7464	439739	38837	400902	chr8	11573481	8	8	11573481	11573481	0.993121	0.998319	0.308	270879	0.044	8	11573481	*	rs12679960	Y	8	11430990	chr8:11430990	rs12679960	t	c	0.3109	0.0255	0.007	0.0002779	11430990	11573481	8	11573481	8	11573481	*	Y	-0.192308	3.64286
chr8:11574929:C:G	C	G	0.3326	0.0065	0.2976	0.3412	-0.0026	0.0102	0.7988	0	5.677	10	0.8417	439739	38837	400902	chr8	11574929	8	8	11574929	11574929	0.993121	0.998319	0.3326	292514	0.0436	8	11574929	*	rs4841566	S	8	11432438	chr8:11432438	rs4841566	c	g	0.3191	0.029	0.007	3.566e-05	11432438	11574929	8	11574929	8	11574929	*	S	-0.254902	4.14286
chr8:11574944:C:T	T	C	0.3069	0.0116	0.2797	0.3211	-0.0026	0.0104	0.805	0	7.075	10	0.7183	439739	38837	400902	chr8	11574944	8	8	11574944	11574944	0.993121	0.998319	0.3069	269912	0.0414	8	11574944	*	rs35353728	Y	8	11432453	chr8:11432453	rs35353728	t	c	0.3105	0.0253	0.007	0.0003103	11432453	11574944	8	11574944	8	11574944	*	Y	-0.25	3.61429
chr8:11577283:C:G	C	G	0.4876	0.0095	0.466	0.498	-0.0142	0.0096	0.1396	0	8.735	10	0.5574	439739	38837	400902	chr8	11577283	8	8	11577283	11577283	0.993121	0.998319	0.4876	428833	0.032	8	11577283	*	rs2127127	S	8	11434792	chr8:11434792	rs2127127	c	g	0.4725	0.0352	0.0065	5.879e-08	11434792	11577283	8	11577283	8	11577283	*	S	-1.47917	5.41538
chr8:11577420:C:T	T	C	0.6792	0.0109	0.6702	0.7164	0.0012	0.0103	0.9096	0	7.452	10	0.6822	439739	38837	400902	chr8	11577420	8	8	11577420	11577420	0.993121	0.998319	0.3208	282137	0.0462	8	11577420	*	rs2127128	Y	8	11434929	chr8:11434929	rs2127128	t	c	0.6841	-0.0246	0.007	0.0004536	11434929	11577420	8	11577420	8	11577420	*	Y	0.116505	-3.51429
chr8:11580555:G:T	T	G	0.3105	0.0115	0.2825	0.3245	-0.0013	0.0103	0.8978	0	6.082	10	0.8083	439739	38837	400902	chr8	11580555	8	8	11580555	11580555	0.993121	0.998319	0.3105	273078	0.042	8	11580555	*	rs968179	K	8	11438064	chr8:11438064	rs968179	t	g	0.3136	0.0251	0.007	0.0003462	11438064	11580555	8	11580555	8	11580555	*	K	-0.126214	3.58571
chr8:11582510:G:A	A	G	0.5228	0.0097	0.5069	0.5414	0.0153	0.0096	0.1106	0	8.599	10	0.5706	439739	38837	400902	chr8	11582510	8	8	11582510	11582510	0.993121	0.998319	0.4772	419687	0.0345	8	11582510	*	rs4841567	R	8	11440019	chr8:11440019	rs4841567	a	g	0.5367	-0.0356	0.0065	4.157e-08	11440019	11582510	8	11582510	8	11582510	*	R	1.59375	-5.47692
chr8:11583725:G:T	T	G	0.043	0.0056	0.0346	0.0588	-0.0258	0.0239	0.2809	0	9.595	10	0.4767	439739	38837	400902	chr8	11583725	8	8	11583725	11583725	0.993121	0.998319	0.043	37817.6	0.0242	8	11583725	*	rs75819332	K	8	11441234	chr8:11441234	rs75819332	t	g	0.0451	0.0611	0.0156	8.984e-05	11441234	11583725	8	11583725	8	11583725	*	K	-1.0795	3.91667
chr8:11584280:C:T	T	C	0.0461	0.0042	0.0435	0.0627	-0.0121	0.0231	0.5991	0	7.493	10	0.6782	439739	38837	400902	chr8	11584280	8	8	11584280	11584280	0.993121	0.998319	0.0461	40543.9	0.0192	8	11584280	*	rs77803115	Y	8	11441789	chr8:11441789	rs77803115	t	c	0.0464	0.0619	0.0154	5.776e-05	11441789	11584280	8	11584280	8	11584280	*	Y	-0.52381	4.01948
chr8:11588912:G:A	A	G	0.5653	0.0112	0.555	0.5944	0.0136	0.0097	0.1617	0	7.662	10	0.6618	439739	38837	400902	chr8	11588912	8	8	11588912	11588912	0.993121	0.998319	0.4347	382309	0.0394	8	11588912	*	rs11780420	R	8	11446421	chr8:11446421	rs11780420	a	g	0.5837	-0.026	0.0066	8.093e-05	11446421	11588912	8	11588912	8	11588912	*	R	1.40206	-3.93939
chr8:11589171:T:C	T	C	0.4307	0.0128	0.4003	0.442	-0.0153	0.0097	0.1169	0	8.274	10	0.602	439739	38837	400902	chr8	11589171	8	8	11589171	11589171	0.993121	0.998319	0.4307	378791	0.0417	8	11589171	*	rs11250151	Y	8	11446680	chr8:11446680	rs11250151	t	c	0.4151	0.0245	0.0066	0.0002038	11446680	11589171	8	11589171	8	11589171	*	Y	-1.57732	3.71212
chr8:11589291:C:T	T	C	0.569	0.0127	0.558	0.5967	0.0155	0.0097	0.1115	0	8.182	10	0.6111	439739	38837	400902	chr8	11589291	8	8	11589291	11589291	0.993121	0.998319	0.431	379055	0.0387	8	11589291	*	rs11774572	Y	8	11446800	chr8:11446800	rs11774572	t	c	0.585	-0.0251	0.0066	0.0001417	11446800	11589291	8	11589291	8	11589291	*	Y	1.59794	-3.80303
chr8:11589359:T:C	T	C	0.4309	0.0127	0.4033	0.4419	-0.0155	0.0097	0.1114	0	8.327	10	0.597	439739	38837	400902	chr8	11589359	8	8	11589359	11589359	0.993121	0.998319	0.4309	378967	0.0386	8	11589359	*	rs11778830	Y	8	11446868	chr8:11446868	rs11778830	t	c	0.415	0.025	0.0066	0.0001506	11446868	11589359	8	11589359	8	11589359	*	Y	-1.59794	3.78788
chr8:11589446:G:A	A	G	0.5687	0.0127	0.5577	0.5968	0.0151	0.0097	0.1208	0	8.505	10	0.5796	439739	38837	400902	chr8	11589446	8	8	11589446	11589446	0.993121	0.998319	0.4313	379319	0.0391	8	11589446	*	rs17153498	V	8	11446955	chr8:11446955	rs17153498	a	g	0.5848	-0.025	0.0066	0.0001506	11446955	11589446	8	11589446	8	11589446	*	V	1.5567	-3.78788
chr8:11589610:C:T	T	C	0.5676	0.0129	0.5565	0.5961	0.0156	0.0097	0.1101	0	9.099	10	0.5227	439739	38837	400902	chr8	11589610	8	8	11589610	11589610	0.993121	0.998319	0.4324	380286	0.0396	8	11589610	*	rs56051089	B	8	11447119	chr8:11447119	rs56051089	t	c	0.5836	-0.0252	0.0066	0.0001333	11447119	11589610	8	11589610	8	11589610	*	B	1.60825	-3.81818
chr8:11590170:G:C	C	G	0.5683	0.014	0.5565	0.5963	0.0148	0.0097	0.1285	5.2	10.553	10	0.3934	439739	38837	400902	chr8	11590170	8	8	11590170	11590170	0.993121	0.998319	0.4317	379671	0.0398	8	11590170	*	rs7823651	S	8	11447679	chr8:11447679	rs7823651	c	g	0.5831	-0.0257	0.0066	9.773e-05	11447679	11590170	8	11590170	8	11590170	*	S	1.52577	-3.89394
chr8:11591150:G:C	C	G	0.5915	0.0107	0.5738	0.615	0.0077	0.0099	0.4324	0	3.975	10	0.9485	439739	38837	400902	chr8	11591150	8	8	11591150	11591150	0.993121	0.998319	0.4085	359267	0.0412	8	11591150	*	rs2244894	S	8	11448659	chr8:11448659	rs2244894	c	g	0.608	-0.0308	0.0067	4.299e-06	11448659	11591150	8	11591150	8	11591150	*	S	0.777778	-4.59701
chr8:11592624:G:A	A	G	0.4127	0.0129	0.386	0.4283	-0.0125	0.0097	0.1992	0	9.613	10	0.475	439739	38837	400902	chr8	11592624	8	8	11592624	11592624	0.993121	0.998319	0.4127	362961	0.0423	8	11592624	*	rs11995206	R	8	11450133	chr8:11450133	rs11995206	a	g	0.4131	0.0234	0.0066	0.000389	11450133	11592624	8	11592624	8	11592624	*	R	-1.28866	3.54545
chr8:11592913:A:G	A	G	0.5326	0.0129	0.5102	0.556	0.0148	0.0096	0.1241	0	9.272	10	0.5065	439739	38837	400902	chr8	11592913	8	8	11592913	11592913	0.993121	0.998319	0.4674	411068	0.0458	8	11592913	*	rs2244648	D	8	11450422	chr8:11450422	rs2244648	a	g	0.5372	-0.0363	0.0065	2.246e-08	11450422	11592913	8	11592913	8	11592913	*	D	1.54167	-5.58462
chr8:11593958:G:A	A	G	0.0407	0.0058	0.0319	0.0591	-0.0108	0.0245	0.6612	4.7	10.493	10	0.3983	439739	38837	400902	chr8	11593958	8	8	11593958	11593958	0.993121	0.998319	0.0407	35794.8	0.0272	8	11593958	*	rs77314514	R	8	11451467	chr8:11451467	rs77314514	a	g	0.0421	0.0608	0.0161	0.0001628	11451467	11593958	8	11593958	8	11593958	*	R	-0.440816	3.7764
chr8:11594668:G:A	A	G	0.4217	0.0125	0.4006	0.4453	0.0268	0.0102	0.008627	36	15.625	10	0.1109	439739	38837	400902	chr8	11594668	8	8	11594668	11594668	0.993121	0.998319	0.4217	370876	0.0447	8	11594668	*	rs4841569	D	8	11452177	chr8:11452177	rs4841569	a	g	0.4303	-0.0295	0.0067	1.071e-05	11452177	11594668	8	11594668	8	11594668	*	D	2.62745	-4.40299
chr8:11595129:T:C	T	C	0.9551	0.0047	0.9362	0.9613	-0.0019	0.0232	0.9359	0	7.585	10	0.6693	439739	38837	400902	chr8	11595129	8	8	11595129	11595129	0.993121	0.998319	0.0449	39488.6	0.0251	8	11595129	*	rs2244368	Y	8	11452638	chr8:11452638	rs2244368	t	c	0.9555	-0.0557	0.0157	0.0003903	11452638	11595129	8	11595129	8	11595129	*	Y	-0.0818966	-3.54777
chr8:11596506:C:T	T	C	0.3948	0.0116	0.3755	0.4162	0.0248	0.0102	0.01502	48.1	19.281	10	0.03683	439739	38837	400902	chr8	11596506	8	8	11596506	11596506	0.993121	0.998319	0.3948	347218	0.0407	8	11596506	*	rs35986297	Y	8	11454015	chr8:11454015	rs35986297	t	c	0.4053	-0.0271	0.0066	3.984e-05	11454015	11596506	8	11596506	8	11596506	*	Y	2.43137	-4.10606
chr8:11597597:C:T	T	C	0.3956	0.0116	0.3779	0.4173	0.0254	0.0102	0.01279	47.3	18.963	10	0.04074	439739	38837	400902	chr8	11597597	8	8	11597597	11597597	0.993121	0.998319	0.3956	347921	0.0394	8	11597597	*	rs11777273	Y	8	11455106	chr8:11455106	rs11777273	t	c	0.4051	-0.0266	0.0066	5.516e-05	11455106	11597597	8	11597597	8	11597597	*	Y	2.4902	-4.0303
chr8:11598441:C:T	T	C	0.3946	0.0119	0.3747	0.4167	0.0241	0.0102	0.01823	47.3	18.977	10	0.04056	439739	38837	400902	chr8	11598441	8	8	11598441	11598441	0.993121	0.998319	0.3946	347042	0.042	8	11598441	*	rs12155794	H	8	11455950	chr8:11455950	rs12155794	t	c	0.4048	-0.0268	0.0066	4.846e-05	11455950	11598441	8	11598441	8	11598441	*	H	2.36275	-4.06061
chr8:11598465:C:T	T	C	0.0447	0.0047	0.0385	0.0632	0.0002	0.0232	0.9915	0	7.246	10	0.7021	439739	38837	400902	chr8	11598465	8	8	11598465	11598465	0.993121	0.998319	0.0447	39312.7	0.0247	8	11598465	*	rs2264311	Y	8	11455974	chr8:11455974	rs2264311	t	c	0.0445	0.0561	0.0157	0.0003542	11455974	11598465	8	11598465	8	11598465	*	Y	0.00862069	3.57325
chr8:11598976:C:T	T	C	0.0412	0.0058	0.0316	0.0613	-0.0052	0.0243	0.8314	0	9.342	10	0.5	439739	38837	400902	chr8	11598976	8	8	11598976	11598976	0.993121	0.998319	0.0412	36234.5	0.0297	8	11598976	*	rs118031156	N	8	11456485	chr8:11456485	rs118031156	t	c	0.0427	0.0593	0.016	0.0002141	11456485	11598976	8	11598976	8	11598976	*	N	-0.213992	3.70625
chr8:11599095:A:G	A	G	0.9547	0.0045	0.9366	0.9603	0.0033	0.023	0.8874	0	6.718	10	0.7517	439739	38837	400902	chr8	11599095	8	8	11599095	11599095	0.993121	0.998319	0.0453	39840.4	0.0237	8	11599095	*	rs79802030	R	8	11456604	chr8:11456604	rs79802030	a	g	0.9551	-0.0565	0.0156	0.0002927	11456604	11599095	8	11599095	8	11599095	*	R	0.143478	-3.62179
chr8:11599739:T:C	T	C	0.4876	0.021	0.4544	0.5328	0.0246	0.0098	0.0117	32.8	14.88	10	0.1365	439739	38837	400902	chr8	11599739	8	8	11599739	11599739	0.993121	0.998319	0.4876	428833	0.0784	8	11599739	*	rs35373084	H	8	11457248	chr8:11457248	rs35373084	t	c	0.4766	-0.0325	0.0066	8.348e-07	11457248	11599739	8	11599739	8	11599739	*	H	2.5102	-4.92424
chr8:11600421:C:G	C	G	0.9554	0.0048	0.9366	0.9618	-0.0001	0.0233	0.9962	0	6.393	10	0.7812	439739	38837	400902	chr8	11600421	8	8	11600421	11600421	0.993121	0.998319	0.0446	39224.7	0.0252	8	11600421	*	rs74383105	S	8	11457930	chr8:11457930	rs74383105	c	g	0.9556	-0.0571	0.0157	0.0002772	11457930	11600421	8	11600421	8	11600421	*	S	-0.00429185	-3.63694
chr8:11600681:G:A	A	G	0.0412	0.0058	0.0321	0.0617	-0.003	0.0243	0.903	0	9.931	10	0.4466	439739	38837	400902	chr8	11600681	8	8	11600681	11600681	0.993121	0.998319	0.0412	36234.5	0.0296	8	11600681	*	rs117473353	R	8	11458190	chr8:11458190	rs117473353	a	g	0.0427	0.0596	0.016	0.0001988	11458190	11600681	8	11600681	8	11600681	*	R	-0.123457	3.725
chr8:11600993:A:G	A	G	0.9555	0.0048	0.9365	0.9622	-0.0017	0.0233	0.9418	0	6.816	10	0.7427	439739	38837	400902	chr8	11600993	8	8	11600993	11600993	0.993121	0.998319	0.0445	39136.8	0.0257	8	11600993	*	rs1079326	R	8	11458502	chr8:11458502	rs1079326	a	g	0.9555	-0.0562	0.0157	0.0003457	11458502	11600993	8	11600993	8	11600993	*	R	-0.0729614	-3.57962
chr8:11601825:C:T	T	C	0.0444	0.0048	0.038	0.0637	0.0019	0.0233	0.936	0	6.909	10	0.734	439739	38837	400902	chr8	11601825	8	8	11601825	11601825	0.993121	0.998319	0.0444	39048.8	0.0257	8	11601825	*	rs77031471	Y	8	11459334	chr8:11459334	rs77031471	t	c	0.0444	0.0556	0.0157	0.0003998	11459334	11601825	8	11601825	8	11601825	*	Y	0.0815451	3.5414
chr8:11603602:A:G	A	G	0.5513	0.0092	0.531	0.5627	-0.0134	0.01	0.1787	35.3	15.453	10	0.1164	439739	38837	400902	chr8	11603602	8	8	11603602	11603602	0.993121	0.998319	0.4487	394622	0.0317	8	11603602	*	rs13273172	R	8	11461111	chr8:11461111	rs13273172	a	g	0.5298	0.0264	0.0066	6.274e-05	11461111	11603602	8	11603602	8	11603602	*	R	-1.34	4
chr8:11604079:C:G	C	G	0.9555	0.0048	0.9365	0.9619	0.0006	0.0233	0.9793	0	6.797	10	0.7444	439739	38837	400902	chr8	11604079	8	8	11604079	11604079	0.993121	0.998319	0.0445	39136.8	0.0254	8	11604079	*	rs56284862	S	8	11461588	chr8:11461588	rs56284862	c	g	0.9556	-0.0552	0.0157	0.0004402	11461588	11604079	8	11604079	8	11604079	*	S	0.0257511	-3.51592
chr8:11605008:C:A	A	C	0.3985	0.0127	0.3798	0.4225	0.0253	0.0102	0.01316	46.1	18.551	10	0.04635	439739	38837	400902	chr8	11605008	8	8	11605008	11605008	0.993121	0.998319	0.3985	350472	0.0427	8	11605008	*	rs13248109	M	8	11462517	chr8:11462517	rs13248109	a	c	0.411	-0.0255	0.0066	0.0001107	11462517	11605008	8	11605008	8	11605008	*	M	2.48039	-3.86364
chr8:11605031:A:G	A	G	0.9557	0.0048	0.9364	0.9623	-0.0011	0.0233	0.962	0	7.117	10	0.7143	439739	38837	400902	chr8	11605031	8	8	11605031	11605031	0.993121	0.998319	0.0443	38960.9	0.0259	8	11605031	*	rs75458094	R	8	11462540	chr8:11462540	rs75458094	a	g	0.9557	-0.0555	0.0157	0.0004096	11462540	11605031	8	11605031	8	11605031	*	R	-0.0472103	-3.53503
chr8:11605356:T:C	T	C	0.9557	0.0048	0.9366	0.9623	-0.0015	0.0233	0.95	0	7.042	10	0.7215	439739	38837	400902	chr8	11605356	8	8	11605356	11605356	0.993121	0.998319	0.0443	38960.9	0.0257	8	11605356	*	rs80012649	Y	8	11462865	chr8:11462865	rs80012649	t	c	0.9557	-0.0564	0.0158	0.0003606	11462865	11605356	8	11605356	8	11605356	*	Y	-0.0643777	-3.56962
chr8:11605721:G:A	A	G	0.3989	0.0108	0.3811	0.418	0.0243	0.0102	0.01692	45.2	18.25	10	0.05089	439739	38837	400902	chr8	11605721	8	8	11605721	11605721	0.993121	0.998319	0.3989	350824	0.0369	8	11605721	*	rs4840573	R	8	11463230	chr8:11463230	rs4840573	a	g	0.4117	-0.0256	0.0066	0.000104	11463230	11605721	8	11605721	8	11605721	*	R	2.38235	-3.87879
chr8:11606732:C:T	T	C	0.0419	0.0052	0.0344	0.0603	0.0002	0.0241	0.9922	0	5.987	10	0.8164	439739	38837	400902	chr8	11606732	8	8	11606732	11606732	0.993121	0.998319	0.0419	36850.1	0.0259	8	11606732	*	rs79620884	H	8	11464241	chr8:11464241	rs79620884	t	c	0.0424	0.0564	0.0161	0.000469	11464241	11606732	8	11606732	8	11606732	*	H	0.00829876	3.50311
chr8:11607191:G:C	C	G	0.0422	0.0051	0.0349	0.0603	0.0023	0.024	0.924	0	5.933	10	0.8208	439739	38837	400902	chr8	11607191	8	8	11607191	11607191	0.993121	0.998319	0.0422	37114	0.0254	8	11607191	*	rs74659020	S	8	11464700	chr8:11464700	rs74659020	c	g	0.0424	0.0572	0.0161	0.000389	11464700	11607191	8	11607191	8	11607191	*	S	0.0958333	3.5528
chr8:11608009:T:G	T	G	0.9562	0.005	0.9374	0.9638	0.0025	0.0235	0.9153	0	6.587	10	0.7638	439739	38837	400902	chr8	11608009	8	8	11608009	11608009	0.993121	0.998319	0.0438	38521.1	0.0264	8	11608009	*	rs74612972	K	8	11465518	chr8:11465518	rs74612972	t	g	0.9561	-0.0574	0.0159	0.0003101	11465518	11608009	8	11608009	8	11608009	*	K	0.106383	-3.61006
chr8:11608340:A:G	A	G	0.9561	0.005	0.9374	0.9637	0.0036	0.0235	0.8769	0	6.506	10	0.7711	439739	38837	400902	chr8	11608340	8	8	11608340	11608340	0.993121	0.998319	0.0439	38609.1	0.0263	8	11608340	*	rs76806252	R	8	11465849	chr8:11465849	rs76806252	a	g	0.956	-0.0559	0.0159	0.000444	11465849	11608340	8	11608340	8	11608340	*	R	0.153191	-3.51572
chr8:11609236:A:T	A	T	0.5556	0.0097	0.5339	0.5648	-0.0163	0.0101	0.1055	40.3	16.743	10	0.08026	439739	38837	400902	chr8	11609236	8	8	11609236	11609236	0.993121	0.998319	0.4444	390840	0.0309	8	11609236	*	rs13278965	W	8	11466745	chr8:11466745	rs13278965	a	t	0.5328	0.0287	0.0066	1.355e-05	11466745	11609236	8	11609236	8	11609236	*	W	-1.61386	4.34848
chr8:11609270:T:C	T	C	0.9557	0.0049	0.9365	0.9642	-0.0005	0.0237	0.982	0	8.166	10	0.6127	439739	38837	400902	chr8	11609270	8	8	11609270	11609270	0.993121	0.998319	0.0443	38960.9	0.0277	8	11609270	*	rs77738736	Y	8	11466779	chr8:11466779	rs77738736	t	c	0.9558	-0.0584	0.0159	0.000243	11466779	11609270	8	11609270	8	11609270	*	Y	-0.021097	-3.67296
chr8:11609398:A:G	A	G	0.9555	0.0048	0.9366	0.9641	-0.0001	0.0236	0.9952	0	8.63	10	0.5675	439739	38837	400902	chr8	11609398	8	8	11609398	11609398	0.993121	0.998319	0.0445	39136.8	0.0275	8	11609398	*	rs74705617	D	8	11466907	chr8:11466907	rs74705617	a	g	0.9559	-0.059	0.0159	0.0002095	11466907	11609398	8	11609398	8	11609398	*	D	-0.00423729	-3.71069
chr8:11609659:G:C	C	G	0.0419	0.0051	0.0333	0.061	0.0037	0.0244	0.8788	0	7.452	10	0.6822	439739	38837	400902	chr8	11609659	8	8	11609659	11609659	0.993121	0.998319	0.0419	36850.1	0.0277	8	11609659	*	rs73531756	S	8	11467168	chr8:11467168	rs73531756	c	g	0.0421	0.0584	0.0164	0.0003813	11467168	11609659	8	11609659	8	11609659	*	S	0.151639	3.56098
chr8:11610048:C:G	C	G	0.554	0.0101	0.5321	0.5632	-0.0162	0.0101	0.1079	38.6	16.295	10	0.09149	439739	38837	400902	chr8	11610048	8	8	11610048	11610048	0.993121	0.998319	0.446	392247	0.0311	8	11610048	*	rs13280442	V	8	11467557	chr8:11467557	rs13280442	c	g	0.5315	0.0288	0.0067	1.724e-05	11467557	11610048	8	11610048	8	11610048	*	V	-1.60396	4.29851
chr8:11610254:G:A	A	G	0.3952	0.0104	0.3784	0.4132	0.026	0.0104	0.0122	46.9	18.825	10	0.04254	439739	38837	400902	chr8	11610254	8	8	11610254	11610254	0.993121	0.998319	0.3952	347570	0.0348	8	11610254	*	rs13250871	R	8	11467763	chr8:11467763	rs13250871	a	g	0.4088	-0.0291	0.0067	1.408e-05	11467763	11610254	8	11610254	8	11610254	*	R	2.5	-4.34328
chr8:11631848:C:T	T	C	0.3731	0.016	0.3338	0.3976	0.0017	0.0102	0.8683	29	14.087	10	0.1691	439739	38837	400902	chr8	11631848	8	8	11631848	11631848	0.993121	0.998319	0.3731	328133	0.0638	8	11631848	*	rs1809357	Y	8	11489357	chr8:11489357	rs1809357	t	c	0.3857	-0.0248	0.0068	0.0002684	11489357	11631848	8	11631848	8	11631848	*	Y	0.166667	-3.64706
chr8:11636169:C:G	C	G	0.6197	0.0166	0.5934	0.6589	-0.0076	0.01	0.4496	46.6	18.724	10	0.04391	439739	38837	400902	chr8	11636169	8	8	11636169	11636169	0.993121	0.998319	0.3803	334465	0.0655	8	11636169	*	rs13265201	S	8	11493678	chr8:11493678	rs13265201	c	g	0.6086	0.0247	0.0067	0.0002278	11493678	11636169	8	11636169	8	11636169	*	S	-0.76	3.68657
chr8:11639178:G:A	A	G	0.0183	0.0048	0.0074	0.0282	0.0011	0.0375	0.9763	43.8	16.004	9	0.0668	439171	38674	400497	chr8	11639178	8	8	11639178	11639178	0.988953	0.997311	0.0183	16073.7	0.0208	8	11639178	*	rs118119139	R	8	11496687	chr8:11496687	rs118119139	a	g	0.0214	0.08	0.0227	0.0004298	11496687	11639178	8	11639178	8	11639178	*	R	0.0293333	3.52423
chr8:11660206:C:G	C	G	0.3221	0.0121	0.2953	0.3561	0.012	0.0104	0.2482	42.8	17.482	10	0.06436	439739	38837	400902	chr8	11660206	8	8	11660206	11660206	0.993121	0.998319	0.3221	283280	0.0608	8	11660206	*	rs4394350	B	8	11517715	chr8:11517715	rs4394350	c	g	0.313	-0.0349	0.0073	1.919e-06	11517715	11660206	8	11660206	8	11660206	*	B	1.15385	-4.78082
chr8:11660468:T:C	T	C	0.5662	0.0162	0.5316	0.5989	0.0022	0.0097	0.8169	0	8.218	10	0.6075	439739	38837	400902	chr8	11660468	8	8	11660468	11660468	0.993121	0.998319	0.4338	381518	0.0673	8	11660468	*	rs4841580	Y	8	11517977	chr8:11517977	rs4841580	t	c	0.5639	-0.0283	0.0065	1.304e-05	11517977	11660468	8	11660468	8	11660468	*	Y	0.226804	-4.35385
chr8:11663570:A:T	A	T	0.4677	0.0193	0.4226	0.5044	0.0118	0.0096	0.219	35	15.384	10	0.1187	439739	38837	400902	chr8	11663570	8	8	11663570	11663570	0.993121	0.998319	0.4677	411332	0.0818	8	11663570	*	rs4500049	W	8	11521079	chr8:11521079	rs4500049	a	t	0.4708	-0.0298	0.0065	4.42e-06	11521079	11663570	8	11663570	8	11663570	*	W	1.22917	-4.58462
chr8:11665275:C:T	T	C	0.5397	0.0142	0.513	0.5647	-0.014	0.0096	0.1441	45.5	18.341	10	0.04948	439739	38837	400902	chr8	11665275	8	8	11665275	11665275	0.993121	0.998319	0.4603	404824	0.0517	8	11665275	*	rs4295623	Y	8	11522784	chr8:11522784	rs4295623	t	c	0.5356	0.0245	0.0065	0.0001606	11522784	11665275	8	11665275	8	11665275	*	Y	-1.45833	3.76923
chr8:11666210:A:G	A	G	0.2437	0.013	0.2184	0.2717	0.0093	0.0116	0.4192	24	13.156	10	0.2151	439739	38837	400902	chr8	11666210	8	8	11666210	11666210	0.993121	0.998319	0.2437	214329	0.0533	8	11666210	*	rs12675515	R	8	11523719	chr8:11523719	rs12675515	a	g	0.2594	-0.0271	0.0075	0.0003246	11523719	11666210	8	11666210	8	11666210	*	R	0.801724	-3.61333
chr8:11667926:G:A	A	G	0.5102	0.0184	0.4744	0.5468	-0.0197	0.0095	0.03901	30.1	14.306	10	0.1595	439739	38837	400902	chr8	11667926	8	8	11667926	11667926	0.993121	0.998319	0.4898	430768	0.0724	8	11667926	*	rs11250157	R	8	11525435	chr8:11525435	rs11250157	a	g	0.5075	0.0303	0.0065	3.047e-06	11525435	11667926	8	11667926	8	11667926	*	R	-2.07368	4.66154
chr8:11668840:T:C	T	C	0.4577	0.0141	0.4324	0.484	0.0133	0.0096	0.1673	42.1	17.266	10	0.06868	439739	38837	400902	chr8	11668840	8	8	11668840	11668840	0.993121	0.998319	0.4577	402537	0.0516	8	11668840	*	rs4568581	Y	8	11526349	chr8:11526349	rs4568581	t	c	0.4617	-0.0241	0.0065	0.0002052	11526349	11668840	8	11668840	8	11668840	*	Y	1.38542	-3.70769
chr8:11670401:A:G	A	G	0.4554	0.0145	0.4305	0.4821	0.0134	0.0096	0.1611	40.8	16.899	10	0.07664	439739	38837	400902	chr8	11670401	8	8	11670401	11670401	0.993121	0.998319	0.4554	400514	0.0516	8	11670401	*	rs4240677	R	8	11527910	chr8:11527910	rs4240677	a	g	0.4616	-0.0239	0.0065	0.0002317	11527910	11670401	8	11670401	8	11670401	*	R	1.39583	-3.67692
chr8:11672984:C:A	A	C	0.5318	0.0119	0.5082	0.5489	-0.0137	0.0096	0.1536	37.1	15.893	10	0.1027	439739	38837	400902	chr8	11672984	8	8	11672984	11672984	0.993121	0.998319	0.4682	411772	0.0407	8	11672984	*	rs10903342	M	8	11530493	chr8:11530493	rs10903342	a	c	0.5255	0.0251	0.0065	0.0001104	11530493	11672984	8	11672984	8	11672984	*	M	-1.42708	3.86154
chr8:11675875:A:G	A	G	0.3006	0.0116	0.2813	0.3297	0.0007	0.0104	0.9467	27.5	13.802	10	0.1822	439739	38837	400902	chr8	11675875	8	8	11675875	11675875	0.993121	0.998319	0.3006	264371	0.0484	8	11675875	*	rs4510815	R	8	11533384	chr8:11533384	rs4510815	a	g	0.3203	-0.0293	0.007	2.957e-05	11533384	11675875	8	11675875	8	11675875	*	R	0.0673077	-4.18571
chr8:11677398:A:G	A	G	0.4472	0.0079	0.4398	0.4705	0.0064	0.0097	0.5093	26.2	13.555	10	0.1943	439739	38837	400902	chr8	11677398	8	8	11677398	11677398	0.993121	0.998319	0.4472	393303	0.0307	8	11677398	*	rs10102524	R	8	11534907	chr8:11534907	rs10102524	a	g	0.4559	-0.0234	0.0065	0.0003125	11534907	11677398	8	11677398	8	11677398	*	R	0.659794	-3.6
chr8:11682206:A:C	A	C	0.3708	0.0101	0.357	0.4029	-0.0084	0.01	0.3985	34.9	15.355	10	0.1197	439739	38837	400902	chr8	11682206	8	8	11682206	11682206	0.993121	0.998319	0.3708	326110	0.0459	8	11682206	*	rs2409804	M	8	11539715	chr8:11539715	rs2409804	a	c	0.363	0.025	0.0067	0.0001909	11539715	11682206	8	11682206	8	11682206	*	M	-0.84	3.73134
chr8:11682718:A:G	A	G	0.3805	0.0094	0.366	0.4076	-0.0128	0.0099	0.1959	25.8	13.481	10	0.198	439739	38837	400902	chr8	11682718	8	8	11682718	11682718	0.993121	0.998319	0.3805	334641	0.0416	8	11682718	*	rs4284012	R	8	11540227	chr8:11540227	rs4284012	a	g	0.3731	0.0241	0.0067	0.0003225	11540227	11682718	8	11682718	8	11682718	*	R	-1.29293	3.59701
chr8:11685487:T:C	T	C	0.3493	0.0087	0.3366	0.3775	-0.0145	0.01	0.148	0	8.998	10	0.5323	439739	38837	400902	chr8	11685487	8	8	11685487	11685487	0.993121	0.998319	0.3493	307202	0.0409	8	11685487	*	rs2409805	Y	8	11542996	chr8:11542996	rs2409805	t	c	0.3428	0.0257	0.0068	0.0001592	11542996	11685487	8	11685487	8	11685487	*	Y	-1.45	3.77941
chr8:11686340:A:G	A	G	0.3596	0.0076	0.3473	0.3843	-0.008	0.01	0.4235	0	8.483	10	0.5817	439739	38837	400902	chr8	11686340	8	8	11686340	11686340	0.993121	0.998319	0.3596	316260	0.037	8	11686340	*	rs35185280	R	8	11543849	chr8:11543849	rs35185280	a	g	0.3496	0.026	0.0067	0.0001044	11543849	11686340	8	11686340	8	11686340	*	R	-0.8	3.8806
chr8:11688391:T:C	T	C	0.3954	0.0097	0.3757	0.4241	-0.0059	0.0098	0.5474	5.2	10.548	10	0.3938	439739	38837	400902	chr8	11688391	8	8	11688391	11688391	0.993121	0.998319	0.3954	347746	0.0484	8	11688391	*	rs10100104	Y	8	11545900	chr8:11545900	rs10100104	t	c	0.3807	0.023	0.0066	0.0004888	11545900	11688391	8	11688391	8	11688391	*	Y	-0.602041	3.48485
chr8:11693961:A:G	A	G	0.7482	0.0122	0.7123	0.7672	0.0255	0.011	0.02058	10.8	11.214	10	0.3411	439739	38837	400902	chr8	11693961	8	8	11693961	11693961	0.993121	0.998319	0.2518	221453	0.0549	8	11693961	*	rs34838488	R	8	11551470	chr8:11551470	rs34838488	a	g	0.7502	-0.0259	0.0074	0.0004939	11551470	11693961	8	11693961	8	11693961	*	R	2.31818	-3.5
chr8:11694473:G:A	A	G	0.2474	0.0134	0.2248	0.2859	-0.0294	0.0111	0.007924	16.2	11.935	10	0.2894	439739	38837	400902	chr8	11694473	8	8	11694473	11694473	0.993121	0.998319	0.2474	217583	0.0611	8	11694473	*	rs13262332	R	8	11551982	chr8:11551982	rs13262332	a	g	0.2473	0.0262	0.0074	0.0004244	11551982	11694473	8	11694473	8	11694473	*	R	-2.64865	3.54054
chr8:11726967:C:G	C	G	0.5872	0.0119	0.5685	0.6175	-0.0105	0.0097	0.2772	26.5	13.597	10	0.1922	439739	38837	400902	chr8	11726967	8	8	11726967	11726967	0.993121	0.998319	0.4128	363049	0.049	8	11726967	*	rs35558975	S	8	11584476	chr8:11584476	rs35558975	c	g	0.5769	0.0271	0.0066	3.984e-05	11584476	11726967	8	11726967	8	11726967	*	S	-1.08247	4.10606
chr8:11729384:A:G	A	G	0.5721	0.0094	0.553	0.5917	-0.0061	0.0096	0.527	10.4	11.158	10	0.3453	439739	38837	400902	chr8	11729384	8	8	11729384	11729384	0.993121	0.998319	0.4279	376329	0.0387	8	11729384	*	rs12541921	R	8	11586893	chr8:11586893	rs12541921	a	g	0.5606	0.0274	0.0066	3.269e-05	11586893	11729384	8	11729384	8	11729384	*	R	-0.635417	4.15152
chr8:11731533:A:G	A	G	0.5229	0.013	0.4993	0.5488	-0.0106	0.0095	0.266	0	7.526	10	0.675	439739	38837	400902	chr8	11731533	8	8	11731533	11731533	0.993121	0.998319	0.4771	419599	0.0495	8	11731533	*	rs34421088	R	8	11589042	chr8:11589042	rs34421088	a	g	0.5131	0.0302	0.0065	3.284e-06	11589042	11731533	8	11731533	8	11731533	*	R	-1.11579	4.64615
chr8:11731874:G:T	T	G	0.4282	0.0199	0.3873	0.4703	0.0181	0.0096	0.05961	0	8.21	10	0.6083	439739	38837	400902	chr8	11731874	8	8	11731874	11731874	0.993121	0.998319	0.4282	376592	0.083	8	11731874	*	rs10503426	K	8	11589383	chr8:11589383	rs10503426	t	g	0.4269	-0.0239	0.0066	0.0002909	11589383	11731874	8	11731874	8	11731874	*	K	1.88542	-3.62121
chr8:11734367:C:T	T	C	0.5614	0.0151	0.5284	0.5923	0.0248	0.0096	0.009885	13.3	11.533	10	0.3175	439739	38837	400902	chr8	11734367	8	8	11734367	11734367	0.993121	0.998319	0.4386	385739	0.0639	8	11734367	*	rs35928010	Y	8	11591876	chr8:11591876	rs35928010	t	c	0.5638	-0.0237	0.0065	0.0002613	11591876	11734367	8	11734367	8	11734367	*	Y	2.58333	-3.64615
chr8:11734407:A:T	A	T	0.4342	0.0147	0.4044	0.4672	-0.0243	0.0096	0.01134	0	9.817	10	0.4567	439739	38837	400902	chr8	11734407	8	8	11734407	11734407	0.993121	0.998319	0.4342	381869	0.0628	8	11734407	*	rs35726503	W	8	11591916	chr8:11591916	rs35726503	a	t	0.432	0.0241	0.0065	0.0002052	11591916	11734407	8	11734407	8	11734407	*	W	-2.53125	3.70769
chr8:11735208:G:A	A	G	0.4862	0.0193	0.4461	0.5279	0.0194	0.0095	0.04174	13.7	11.583	10	0.3139	439739	38837	400902	chr8	11735208	8	8	11735208	11735208	0.993121	0.998319	0.4862	427602	0.0818	8	11735208	*	rs11250160	R	8	11592717	chr8:11592717	rs11250160	a	g	0.4882	-0.0277	0.0065	1.98e-05	11592717	11735208	8	11735208	8	11735208	*	R	2.04211	-4.26154
chr8:11735524:T:G	T	G	0.534	0.0156	0.5049	0.5694	-0.0125	0.0096	0.1915	0	9.01	10	0.5312	439739	38837	400902	chr8	11735524	8	8	11735524	11735524	0.993121	0.998319	0.466	409837	0.0645	8	11735524	*	rs13259242	N	8	11593033	chr8:11593033	rs13259242	t	g	0.5256	0.029	0.0065	7.92e-06	11593033	11735524	8	11735524	8	11735524	*	N	-1.30208	4.46154
chr8:11735713:C:T	T	C	0.4791	0.0157	0.445	0.5106	0.0178	0.0095	0.0616	3.6	10.369	10	0.4087	439739	38837	400902	chr8	11735713	8	8	11735713	11735713	0.993121	0.998319	0.4791	421358	0.0656	8	11735713	*	rs11250162	H	8	11593222	chr8:11593222	rs11250162	t	c	0.4853	-0.0285	0.0065	1.132e-05	11593222	11735713	8	11735713	8	11735713	*	H	1.87368	-4.38462
chr8:11737088:G:A	A	G	0.461	0.0161	0.4238	0.4916	0.0134	0.0096	0.1594	4	10.416	10	0.4048	439739	38837	400902	chr8	11737088	8	8	11737088	11737088	0.993121	0.998319	0.461	405439	0.0678	8	11737088	*	rs34962960	R	8	11594597	chr8:11594597	rs34962960	a	g	0.4692	-0.0281	0.0065	1.5e-05	11594597	11737088	8	11737088	8	11737088	*	R	1.39583	-4.32308
chr8:11737461:C:A	A	C	0.409	0.0125	0.3767	0.4287	0.01	0.0097	0.3038	31.9	14.688	10	0.1439	439739	38837	400902	chr8	11737461	8	8	11737461	11737461	0.993121	0.998319	0.409	359707	0.052	8	11737461	*	rs12541318	M	8	11594970	chr8:11594970	rs12541318	a	c	0.4198	-0.0247	0.0066	0.0001807	11594970	11737461	8	11737461	8	11737461	*	M	1.03093	-3.74242
chr8:11738460:G:A	A	G	0.4841	0.0204	0.4432	0.5285	0.0207	0.0095	0.02925	24.1	13.184	10	0.2136	439739	38837	400902	chr8	11738460	8	8	11738460	11738460	0.993121	0.998319	0.4841	425755	0.0853	8	11738460	*	rs2898295	R	8	11595969	chr8:11595969	rs2898295	a	g	0.4839	-0.0262	0.0065	5.437e-05	11595969	11738460	8	11738460	8	11738460	*	R	2.17895	-4.03077
chr8:11738654:G:A	A	G	0.5623	0.0122	0.5383	0.5862	0.0192	0.0096	0.04578	9.2	11.012	10	0.3566	439739	38837	400902	chr8	11738654	8	8	11738654	11738654	0.993121	0.998319	0.4377	384948	0.0479	8	11738654	*	rs7838131	R	8	11596163	chr8:11596163	rs7838131	a	g	0.5683	-0.0246	0.0065	0.0001509	11596163	11738654	8	11738654	8	11738654	*	R	2	-3.78462
chr8:11738928:A:C	A	C	0.5374	0.0158	0.5073	0.572	-0.014	0.0096	0.1424	4.5	10.476	10	0.3997	439739	38837	400902	chr8	11738928	8	8	11738928	11738928	0.993121	0.998319	0.4626	406847	0.0647	8	11738928	*	rs11250163	M	8	11596437	chr8:11596437	rs11250163	a	c	0.529	0.0281	0.0065	1.5e-05	11596437	11738928	8	11738928	8	11738928	*	M	-1.45833	4.32308
chr8:11753165:C:T	T	C	0.2978	0.0217	0.2583	0.3415	0.0033	0.0104	0.7529	0	6.255	10	0.7934	439739	38837	400902	chr8	11753165	8	8	11753165	11753165	0.993121	0.998319	0.2978	261909	0.0832	8	11753165	*	rs11784693	Y	8	11610674	chr8:11610674	rs11784693	t	c	0.2926	-0.0251	0.0071	0.0004228	11610674	11753165	8	11753165	8	11753165	*	Y	0.317308	-3.53521
chr8:11753177:C:T	T	C	0.2974	0.0221	0.2578	0.3418	0.0038	0.0104	0.7181	0	6.283	10	0.791	439739	38837	400902	chr8	11753177	8	8	11753177	11753177	0.993121	0.998319	0.2974	261557	0.084	8	11753177	*	rs11250164	Y	8	11610686	chr8:11610686	rs11250164	t	c	0.2926	-0.0253	0.0071	0.0003802	11610686	11753177	8	11753177	8	11753177	*	Y	0.365385	-3.56338
chr8:11753365:C:T	T	C	0.2967	0.0214	0.258	0.3396	0.0043	0.0105	0.6795	0	6.319	10	0.7878	439739	38837	400902	chr8	11753365	8	8	11753365	11753365	0.993121	0.998319	0.2967	260941	0.0816	8	11753365	*	rs11784764	Y	8	11610874	chr8:11610874	rs11784764	t	c	0.2926	-0.0258	0.0071	0.0002904	11610874	11753365	8	11753365	8	11753365	*	Y	0.409524	-3.6338
chr8:11753534:G:A	A	G	0.7009	0.0217	0.656	0.7415	-0.0045	0.0104	0.6686	0	5.566	10	0.8503	439739	38837	400902	chr8	11753534	8	8	11753534	11753534	0.993121	0.998319	0.2991	263052	0.0855	8	11753534	*	rs804283	R	8	11611043	chr8:11611043	rs804283	a	g	0.7078	0.025	0.0071	0.0004458	11611043	11753534	8	11753534	8	11753534	*	R	-0.432692	3.52113
chr8:11764784:C:T	T	C	0.4006	0.0107	0.3799	0.4186	-0.0147	0.0097	0.1279	19.2	12.382	10	0.2603	439739	38837	400902	chr8	11764784	8	8	11764784	11764784	0.993121	0.998319	0.4006	352319	0.0387	8	11764784	*	rs1004712	Y	8	11622293	chr8:11622293	rs1004712	t	c	0.3995	0.0251	0.0066	0.0001417	11622293	11764784	8	11764784	8	11764784	*	Y	-1.51546	3.80303
chr8:11773995:C:T	T	C	0.4042	0.0113	0.3807	0.4218	-0.0204	0.0097	0.03527	23.8	13.122	10	0.2169	439739	38837	400902	chr8	11773995	8	8	11773995	11773995	0.993121	0.998319	0.4042	355485	0.0411	8	11773995	*	rs804262	Y	8	11631504	chr8:11631504	rs804262	t	c	0.4036	0.0234	0.0066	0.000389	11631504	11773995	8	11773995	8	11773995	*	Y	-2.10309	3.54545
chr8:11800207:A:G	A	G	0.18	0.0039	0.1644	0.1862	0.0039	0.0125	0.7545	0	8.759	10	0.5551	439739	38837	400902	chr8	11800207	8	8	11800207	11800207	0.993121	0.998319	0.18	158306	0.0218	8	11800207	*	rs2645435	R	8	11657716	chr8:11657716	rs2645435	a	g	0.1744	0.0314	0.0085	0.0002135	11657716	11800207	8	11800207	8	11800207	*	R	0.312	3.69412
chr8:11824329:T:C	T	C	0.7518	0.0135	0.7167	0.777	0.0113	0.0111	0.3053	0	9.243	10	0.5092	439739	38837	400902	chr8	11824329	8	8	11824329	11824329	0.993121	0.998319	0.2482	218286	0.0603	8	11824329	*	rs17149412	Y	8	11681838	chr8:11681838	rs17149412	t	c	0.7484	-0.026	0.0074	0.0004696	11681838	11824329	8	11824329	8	11824329	*	Y	1.01802	-3.51351
chr8:11838363:T:C	T	C	0.4572	0.0197	0.4184	0.4965	-0.0054	0.0096	0.5745	0	8.535	10	0.5767	439739	38837	400902	chr8	11838363	8	8	11838363	11838363	0.993121	0.998319	0.4572	402097	0.0781	8	11838363	*	rs10903343	N	8	11695872	chr8:11695872	rs10903343	t	c	0.4498	-0.0235	0.0065	0.0002945	11695872	11838363	8	11838363	8	11838363	*	N	-0.5625	-3.61538
chr8:11844613:G:C	C	G	0.0548	0.0068	0.0412	0.0699	0.119	0.0214	2.725e-08	16.2	11.937	10	0.2893	439739	38837	400902	chr8	11844613	8	8	11844613	11844613	0.993121	0.998319	0.0548	48195.4	0.0287	8	11844613	*	rs1065712	S	8	11702122	chr8:11702122	rs1065712	c	g	0.0656	-0.0265	0.0137	0.05335	11702122	11844613	8	11844613	8	11844613	*	S	5.56075	-1.93431
chr8:11897546:C:A	A	C	0.5306	0.0298	0.4632	0.5749	-0.0255	0.0096	0.008079	0	7.574	10	0.6704	439739	38837	400902	chr8	11897546	8	8	11897546	11897546	0.993121	0.998319	0.4694	412827	0.1117	8	11897546	*	rs1908814	M	8	11755055	chr8:11755055	rs1908814	a	c	0.5522	0.027	0.0066	4.254e-05	11755055	11897546	8	11897546	8	11897546	*	M	-2.65625	4.09091
chr8:11898295:T:C	T	C	0.6444	0.0171	0.6076	0.6809	-0.0208	0.0101	0.03966	0	7.19	10	0.7074	439739	38837	400902	chr8	11898295	8	8	11898295	11898295	0.993121	0.998319	0.3556	312742	0.0733	8	11898295	*	rs7819276	Y	8	11755804	chr8:11755804	rs7819276	t	c	0.6456	0.0265	0.0068	9.868e-05	11755804	11898295	8	11898295	8	11898295	*	Y	-2.05941	3.89706
chr8:11898875:G:A	A	G	0.3882	0.0218	0.347	0.4366	0.0167	0.0099	0.09404	0	7.797	10	0.6487	439739	38837	400902	chr8	11898875	8	8	11898875	11898875	0.993121	0.998319	0.3882	341413	0.0896	8	11898875	*	rs13279379	R	8	11756384	chr8:11756384	rs13279379	a	g	0.3836	-0.0281	0.0067	2.748e-05	11756384	11898875	8	11898875	8	11898875	*	R	1.68687	-4.19403
chr8:11899091:G:A	A	G	0.5971	0.0225	0.549	0.6329	-0.0171	0.0099	0.08387	0	7.728	10	0.6554	439739	38837	400902	chr8	11899091	8	8	11899091	11899091	0.993121	0.998319	0.4029	354342	0.0839	8	11899091	*	rs4841605	R	8	11756600	chr8:11756600	rs4841605	a	g	0.6163	0.0281	0.0067	2.748e-05	11756600	11899091	8	11899091	8	11899091	*	R	-1.72727	4.19403
chr8:11899094:C:T	T	C	0.597	0.0225	0.549	0.6328	-0.0173	0.0099	0.081	0	7.814	10	0.647	439739	38837	400902	chr8	11899094	8	8	11899094	11899094	0.993121	0.998319	0.403	354430	0.0838	8	11899094	*	rs4841606	Y	8	11756603	chr8:11756603	rs4841606	t	c	0.6162	0.0279	0.0067	3.133e-05	11756603	11899094	8	11899094	8	11899094	*	Y	-1.74747	4.16418
chr8:11903611:C:T	T	C	0.3952	0.0129	0.3661	0.4128	-0.0253	0.0101	0.01198	23	12.983	10	0.2246	439739	38837	400902	chr8	11903611	8	8	11903611	11903611	0.993121	0.998319	0.3952	347570	0.0467	8	11903611	*	rs11250170	Y	8	11761120	chr8:11761120	rs11250170	t	c	0.3972	0.027	0.0068	7.269e-05	11761120	11903611	8	11903611	8	11903611	*	Y	-2.50495	3.97059
chr8:11919395:C:T	T	C	0.5322	0.0244	0.4799	0.5729	-0.019	0.0097	0.0501	0	9.991	10	0.4413	439739	38837	400902	chr8	11919395	8	8	11919395	11919395	0.993121	0.998319	0.4678	411420	0.093	8	11919395	*	rs10435719	Y	8	11776904	chr8:11776904	rs10435719	t	c	0.5509	0.0292	0.0066	9.566e-06	11776904	11919395	8	11919395	8	11919395	*	Y	-1.95876	4.42424
chr8:11919897:C:T	T	C	0.4079	0.0184	0.3598	0.4439	0.0248	0.0098	0.01161	17.1	12.061	10	0.281	439739	38837	400902	chr8	11919897	8	8	11919897	11919897	0.993121	0.998319	0.4079	358739	0.0841	8	11919897	*	rs9774603	Y	8	11777406	chr8:11777406	rs9774603	t	c	0.4106	-0.0297	0.0066	6.714e-06	11777406	11919897	8	11919897	8	11919897	*	Y	2.53061	-4.5
chr8:11920340:C:T	T	C	0.5333	0.0234	0.4832	0.5732	-0.0183	0.0097	0.05907	0	9.935	10	0.4462	439739	38837	400902	chr8	11920340	8	8	11920340	11920340	0.993121	0.998319	0.4667	410452	0.09	8	11920340	*	rs6987692	Y	8	11777849	chr8:11777849	rs6987692	t	c	0.5497	0.0301	0.0066	5.038e-06	11777849	11920340	8	11920340	8	11920340	*	Y	-1.8866	4.56061
chr8:11920375:A:C	A	C	0.4679	0.024	0.4269	0.5198	0.0187	0.0097	0.05299	2.4	10.251	10	0.4188	439739	38837	400902	chr8	11920375	8	8	11920375	11920375	0.993121	0.998319	0.4679	411508	0.0929	8	11920375	*	rs7463895	M	8	11777884	chr8:11777884	rs7463895	a	c	0.4506	-0.03	0.0066	5.415e-06	11777884	11920375	8	11920375	8	11920375	*	M	1.92784	-4.54545
chr8:11920392:T:C	T	C	0.4679	0.024	0.4269	0.5197	0.0187	0.0097	0.0535	2.4	10.249	10	0.4189	439739	38837	400902	chr8	11920392	8	8	11920392	11920392	0.993121	0.998319	0.4679	411508	0.0928	8	11920392	*	rs7464553	Y	8	11777901	chr8:11777901	rs7464553	t	c	0.4506	-0.03	0.0066	5.415e-06	11777901	11920392	8	11920392	8	11920392	*	Y	1.92784	-4.54545
chr8:11920468:C:G	C	G	0.4643	0.0251	0.4233	0.518	0.0198	0.0097	0.0411	13.7	11.583	10	0.3139	439739	38837	400902	chr8	11920468	8	8	11920468	11920468	0.993121	0.998319	0.4643	408342	0.0947	8	11920468	*	rs7461273	S	8	11777977	chr8:11777977	rs7461273	c	g	0.4453	-0.0334	0.0068	9.216e-07	11777977	11920468	8	11920468	8	11920468	*	S	2.04124	-4.91176
chr8:11921485:C:T	T	C	0.5323	0.0244	0.48	0.5729	-0.0189	0.0097	0.05107	1.1	10.11	10	0.4309	439739	38837	400902	chr8	11921485	8	8	11921485	11921485	0.993121	0.998319	0.4677	411332	0.0929	8	11921485	*	rs28488162	Y	8	11778994	chr8:11778994	rs28488162	t	c	0.5513	0.0293	0.0065	6.375e-06	11778994	11921485	8	11921485	8	11921485	*	Y	-1.94845	4.50769
chr8:11922131:A:G	A	G	0.7157	0.0119	0.6966	0.7543	-0.0089	0.0107	0.405	35.2	15.44	10	0.1168	439739	38837	400902	chr8	11922131	8	8	11922131	11922131	0.993121	0.998319	0.2843	250036	0.0577	8	11922131	*	rs13265989	R	8	11779640	chr8:11779640	rs13265989	a	g	0.7109	0.0295	0.0072	4.439e-05	11779640	11922131	8	11922131	8	11922131	*	R	-0.831776	4.09722
chr8:11922649:A:G	A	G	0.4675	0.0244	0.4268	0.5199	0.0187	0.0097	0.05331	0.8	10.081	10	0.4334	439739	38837	400902	chr8	11922649	8	8	11922649	11922649	0.993121	0.998319	0.4675	411156	0.0931	8	11922649	*	rs34656282	R	8	11780158	chr8:11780158	rs34656282	a	g	0.4486	-0.0292	0.0065	6.855e-06	11780158	11922649	8	11922649	8	11922649	*	R	1.92784	-4.49231
chr8:11922671:A:G	A	G	0.5912	0.0187	0.5545	0.6398	-0.0243	0.0098	0.01314	18.3	12.238	10	0.2695	439739	38837	400902	chr8	11922671	8	8	11922671	11922671	0.993121	0.998319	0.4088	359531	0.0853	8	11922671	*	rs7824564	R	8	11780180	chr8:11780180	rs7824564	a	g	0.589	0.0287	0.0066	1.355e-05	11780180	11922671	8	11922671	8	11922671	*	R	-2.47959	4.34848
chr8:11923084:G:A	A	G	0.4101	0.0214	0.3599	0.4535	0.0245	0.0098	0.01213	21.4	12.722	10	0.2396	439739	38837	400902	chr8	11923084	8	8	11923084	11923084	0.993121	0.998319	0.4101	360674	0.0936	8	11923084	*	rs7011924	R	8	11780593	chr8:11780593	rs7011924	a	g	0.411	-0.0287	0.0066	1.355e-05	11780593	11923084	8	11923084	8	11923084	*	R	2.5	-4.34848
chr8:11923435:G:C	C	G	0.4047	0.0191	0.3562	0.4426	0.0252	0.0098	0.01052	28.3	13.954	10	0.1751	439739	38837	400902	chr8	11923435	8	8	11923435	11923435	0.993121	0.998319	0.4047	355925	0.0864	8	11923435	*	rs7012446	S	8	11780944	chr8:11780944	rs7012446	c	g	0.4073	-0.0305	0.0066	3.767e-06	11780944	11923435	8	11923435	8	11923435	*	S	2.57143	-4.62121
chr8:11923714:C:T	T	C	0.5325	0.0244	0.4802	0.5732	-0.0191	0.0097	0.04819	3.5	10.368	10	0.4088	439739	38837	400902	chr8	11923714	8	8	11923714	11923714	0.993121	0.998319	0.4675	411156	0.093	8	11923714	*	rs4841629	Y	8	11781223	chr8:11781223	rs4841629	t	c	0.5514	0.0294	0.0065	5.927e-06	11781223	11923714	8	11923714	8	11923714	*	Y	-1.96907	4.52308
chr8:11924031:A:C	A	C	0.4675	0.0244	0.4269	0.5199	0.0187	0.0097	0.0537	2.9	10.301	10	0.4145	439739	38837	400902	chr8	11924031	8	8	11924031	11924031	0.993121	0.998319	0.4675	411156	0.093	8	11924031	*	rs4840593	M	8	11781540	chr8:11781540	rs4840593	a	c	0.4485	-0.0292	0.0065	6.855e-06	11781540	11924031	8	11924031	8	11924031	*	M	1.92784	-4.49231
chr8:11924058:T:C	T	C	0.4675	0.0244	0.4269	0.5199	0.0187	0.0097	0.05355	3	10.306	10	0.4141	439739	38837	400902	chr8	11924058	8	8	11924058	11924058	0.993121	0.998319	0.4675	411156	0.093	8	11924058	*	rs4841630	Y	8	11781567	chr8:11781567	rs4841630	t	c	0.4485	-0.0292	0.0065	6.855e-06	11781567	11924058	8	11924058	8	11924058	*	Y	1.92784	-4.49231
chr8:11924371:T:C	T	C	0.5918	0.0185	0.5554	0.6401	-0.0245	0.0098	0.01259	21.1	12.675	10	0.2424	439739	38837	400902	chr8	11924371	8	8	11924371	11924371	0.993121	0.998319	0.4082	359003	0.0847	8	11924371	*	rs4841634	Y	8	11781880	chr8:11781880	rs4841634	t	c	0.5891	0.0288	0.0066	1.265e-05	11781880	11924371	8	11924371	8	11924371	*	Y	-2.5	4.36364
chr8:11924488:C:A	A	C	0.5325	0.0244	0.48	0.5731	-0.0188	0.0097	0.05157	0.9	10.088	10	0.4328	439739	38837	400902	chr8	11924488	8	8	11924488	11924488	0.993121	0.998319	0.4675	411156	0.0931	8	11924488	*	rs7460153	M	8	11781997	chr8:11781997	rs7460153	a	c	0.5514	0.0292	0.0065	6.855e-06	11781997	11924488	8	11924488	8	11924488	*	M	-1.93814	4.49231
chr8:11924705:G:A	A	G	0.4082	0.0185	0.3599	0.4446	0.0246	0.0098	0.0122	20.8	12.633	10	0.2449	439739	38837	400902	chr8	11924705	8	8	11924705	11924705	0.993121	0.998319	0.4082	359003	0.0847	8	11924705	*	rs13256329	R	8	11782214	chr8:11782214	rs13256329	a	g	0.411	-0.0287	0.0066	1.355e-05	11782214	11924705	8	11924705	8	11924705	*	R	2.5102	-4.34848
chr8:11924987:T:C	T	C	0.4675	0.0244	0.4268	0.52	0.0187	0.0097	0.05321	2.2	10.224	10	0.4211	439739	38837	400902	chr8	11924987	8	8	11924987	11924987	0.993121	0.998319	0.4675	411156	0.0932	8	11924987	*	rs7464218	Y	8	11782496	chr8:11782496	rs7464218	t	c	0.4485	-0.0313	0.0067	2.998e-06	11782496	11924987	8	11924987	8	11924987	*	Y	1.92784	-4.67164
chr8:11925100:T:A	A	T	0.4082	0.0186	0.3592	0.4446	0.0245	0.0098	0.01244	20.8	12.624	10	0.2455	439739	38837	400902	chr8	11925100	8	8	11925100	11925100	0.993121	0.998319	0.4082	359003	0.0854	8	11925100	*	rs13268217	W	8	11782609	chr8:11782609	rs13268217	a	t	0.411	-0.0287	0.0066	1.355e-05	11782609	11925100	8	11925100	8	11925100	*	W	2.5	-4.34848
chr8:11925250:G:A	A	G	0.408	0.0187	0.3591	0.4446	0.0239	0.0098	0.01501	23.6	13.087	10	0.2188	439739	38837	400902	chr8	11925250	8	8	11925250	11925250	0.993121	0.998319	0.408	358827	0.0855	8	11925250	*	rs13264994	R	8	11782759	chr8:11782759	rs13264994	a	g	0.411	-0.0286	0.0066	1.452e-05	11782759	11925250	8	11925250	8	11925250	*	R	2.43878	-4.33333
chr8:11925306:T:C	T	C	0.592	0.0187	0.5553	0.6408	-0.0238	0.0098	0.01536	24	13.156	10	0.2151	439739	38837	400902	chr8	11925306	8	8	11925306	11925306	0.993121	0.998319	0.408	358827	0.0855	8	11925306	*	rs13275808	Y	8	11782815	chr8:11782815	rs13275808	t	c	0.589	0.0287	0.0066	1.355e-05	11782815	11925306	8	11925306	8	11925306	*	Y	-2.42857	4.34848
chr8:11925527:T:C	T	C	0.4678	0.0244	0.4266	0.5195	0.0184	0.0097	0.05777	2.3	10.238	10	0.4198	439739	38837	400902	chr8	11925527	8	8	11925527	11925527	0.993121	0.998319	0.4678	411420	0.0929	8	11925527	*	rs13276433	Y	8	11783036	chr8:11783036	rs13276433	t	c	0.4483	-0.0293	0.0065	6.375e-06	11783036	11925527	8	11925527	8	11925527	*	Y	1.89691	-4.50769
chr8:11925564:C:T	T	C	0.5319	0.0245	0.4799	0.5733	-0.0183	0.0097	0.05872	2.3	10.236	10	0.42	439739	38837	400902	chr8	11925564	8	8	11925564	11925564	0.993121	0.998319	0.4681	411684	0.0934	8	11925564	*	rs13268030	Y	8	11783073	chr8:11783073	rs13268030	t	c	0.5513	0.0292	0.0065	6.855e-06	11783073	11925564	8	11925564	8	11925564	*	Y	-1.8866	4.49231
chr8:11925609:C:T	T	C	0.4086	0.0191	0.3593	0.4463	0.0233	0.0098	0.01741	21.8	12.786	10	0.2359	439739	38837	400902	chr8	11925609	8	8	11925609	11925609	0.993121	0.998319	0.4086	359355	0.087	8	11925609	*	rs12216858	Y	8	11783118	chr8:11783118	rs12216858	t	c	0.4108	-0.0287	0.0066	1.355e-05	11783118	11925609	8	11925609	8	11925609	*	Y	2.37755	-4.34848
chr8:11925725:A:G	A	G	0.592	0.0187	0.5554	0.6409	-0.0239	0.0098	0.0147	22.9	12.972	10	0.2252	439739	38837	400902	chr8	11925725	8	8	11925725	11925725	0.993121	0.998319	0.408	358827	0.0855	8	11925725	*	rs12216731	R	8	11783234	chr8:11783234	rs12216731	a	g	0.589	0.0286	0.0066	1.452e-05	11783234	11925725	8	11925725	8	11925725	*	R	-2.43878	4.33333
chr8:11926015:A:G	A	G	0.5923	0.0186	0.556	0.641	-0.024	0.0098	0.01448	22.9	12.978	10	0.2249	439739	38837	400902	chr8	11926015	8	8	11926015	11926015	0.993121	0.998319	0.4077	358563	0.085	8	11926015	*	rs35585289	R	8	11783524	chr8:11783524	rs35585289	a	g	0.5893	0.0289	0.0066	1.18e-05	11783524	11926015	8	11926015	8	11926015	*	R	-2.44898	4.37879
chr8:11926181:C:T	T	C	0.4077	0.0186	0.359	0.444	0.024	0.0098	0.01456	23.3	13.033	10	0.2218	439739	38837	400902	chr8	11926181	8	8	11926181	11926181	0.993121	0.998319	0.4077	358563	0.085	8	11926181	*	rs36057214	Y	8	11783690	chr8:11783690	rs36057214	t	c	0.4106	-0.0289	0.0066	1.18e-05	11783690	11926181	8	11926181	8	11926181	*	Y	2.44898	-4.37879
chr8:11926319:G:A	A	G	0.5317	0.0247	0.4795	0.5732	-0.0184	0.0097	0.05756	2.3	10.232	10	0.4204	439739	38837	400902	chr8	11926319	8	8	11926319	11926319	0.993121	0.998319	0.4683	411860	0.0937	8	11926319	*	rs28838382	R	8	11783828	chr8:11783828	rs28838382	a	g	0.5513	0.0292	0.0065	6.855e-06	11783828	11926319	8	11926319	8	11926319	*	R	-1.89691	4.49231
chr8:11926536:T:C	T	C	0.592	0.0187	0.5555	0.6409	-0.0239	0.0098	0.01499	23.7	13.108	10	0.2177	439739	38837	400902	chr8	11926536	8	8	11926536	11926536	0.993121	0.998319	0.408	358827	0.0854	8	11926536	*	rs28641694	Y	8	11784045	chr8:11784045	rs28641694	t	c	0.5889	0.0286	0.0066	1.452e-05	11784045	11926536	8	11926536	8	11926536	*	Y	-2.43878	4.33333
chr8:11926894:A:T	A	T	0.592	0.0187	0.5554	0.6409	-0.0238	0.0098	0.01507	23.8	13.117	10	0.2172	439739	38837	400902	chr8	11926894	8	8	11926894	11926894	0.993121	0.998319	0.408	358827	0.0855	8	11926894	*	rs7015814	W	8	11784403	chr8:11784403	rs7015814	a	t	0.5898	0.0304	0.0068	7.937e-06	11784403	11926894	8	11926894	8	11926894	*	W	-2.42857	4.47059
chr8:11927020:G:T	T	G	0.5318	0.0246	0.4797	0.5732	-0.018	0.0097	0.06298	3	10.314	10	0.4134	439739	38837	400902	chr8	11927020	8	8	11927020	11927020	0.993121	0.998319	0.4682	411772	0.0935	8	11927020	*	rs9886639	K	8	11784529	chr8:11784529	rs9886639	t	g	0.5513	0.0291	0.0065	7.369e-06	11784529	11927020	8	11927020	8	11927020	*	K	-1.85567	4.47692
chr8:11927032:C:T	T	C	0.408	0.0187	0.3591	0.4446	0.0238	0.0098	0.01517	23.9	13.133	10	0.2163	439739	38837	400902	chr8	11927032	8	8	11927032	11927032	0.993121	0.998319	0.408	358827	0.0855	8	11927032	*	rs6996342	Y	8	11784541	chr8:11784541	rs6996342	t	c	0.411	-0.0286	0.0066	1.452e-05	11784541	11927032	8	11927032	8	11927032	*	Y	2.42857	-4.33333
chr8:11927352:T:C	T	C	0.592	0.0187	0.5554	0.6409	-0.0238	0.0098	0.01513	23.8	13.119	10	0.2171	439739	38837	400902	chr8	11927352	8	8	11927352	11927352	0.993121	0.998319	0.408	358827	0.0855	8	11927352	*	rs60635378	Y	8	11784861	chr8:11784861	rs60635378	t	c	0.5889	0.0287	0.0066	1.355e-05	11784861	11927352	8	11927352	8	11927352	*	Y	-2.42857	4.34848
chr8:11927416:A:C	A	C	0.592	0.0187	0.5554	0.6409	-0.0235	0.0098	0.01655	23.8	13.116	10	0.2173	439739	38837	400902	chr8	11927416	8	8	11927416	11927416	0.993121	0.998319	0.408	358827	0.0855	8	11927416	*	rs61468577	M	8	11784925	chr8:11784925	rs61468577	a	c	0.5889	0.0287	0.0066	1.355e-05	11784925	11927416	8	11927416	8	11927416	*	M	-2.39796	4.34848
chr8:11927447:A:G	A	G	0.5923	0.0186	0.5559	0.641	-0.0239	0.0098	0.0147	23.6	13.085	10	0.219	439739	38837	400902	chr8	11927447	8	8	11927447	11927447	0.993121	0.998319	0.4077	358563	0.0851	8	11927447	*	rs61426048	R	8	11784956	chr8:11784956	rs61426048	a	g	0.5892	0.029	0.0066	1.1e-05	11784956	11927447	8	11927447	8	11927447	*	R	-2.43878	4.39394
chr8:11927982:T:A	A	T	0.5315	0.0246	0.4796	0.5731	-0.0181	0.0097	0.0616	3.6	10.372	10	0.4085	439739	38837	400902	chr8	11927982	8	8	11927982	11927982	0.993121	0.998319	0.4685	412035	0.0935	8	11927982	*	rs10112743	W	8	11785491	chr8:11785491	rs10112743	a	t	0.5513	0.0289	0.0065	8.51e-06	11785491	11927982	8	11927982	8	11927982	*	W	-1.86598	4.44615
chr8:11928146:G:A	A	G	0.4077	0.0186	0.359	0.4439	0.0236	0.0098	0.01597	23.5	13.063	10	0.2201	439739	38837	400902	chr8	11928146	8	8	11928146	11928146	0.993121	0.998319	0.4077	358563	0.0849	8	11928146	*	rs35010200	R	8	11785655	chr8:11785655	rs35010200	a	g	0.4107	-0.0289	0.0066	1.18e-05	11785655	11928146	8	11928146	8	11928146	*	R	2.40816	-4.37879
chr8:11928620:A:G	A	G	0.4683	0.0248	0.4267	0.5204	0.0181	0.0097	0.06146	2	10.207	10	0.4225	439739	38837	400902	chr8	11928620	8	8	11928620	11928620	0.993121	0.998319	0.4683	411860	0.0937	8	11928620	*	rs12719914	R	8	11786129	chr8:11786129	rs12719914	a	g	0.4486	-0.029	0.0065	7.92e-06	11786129	11928620	8	11928620	8	11928620	*	R	1.86598	-4.46154
chr8:11928746:G:A	A	G	0.5352	0.0266	0.4798	0.5859	-0.0186	0.0096	0.05308	0.7	10.071	10	0.4343	439739	38837	400902	chr8	11928746	8	8	11928746	11928746	0.993121	0.998319	0.4648	408781	0.1061	8	11928746	*	rs12719915	R	8	11786255	chr8:11786255	rs12719915	a	g	0.5516	0.0287	0.0065	9.818e-06	11786255	11928746	8	11928746	8	11928746	*	R	-1.9375	4.41538
chr8:11929272:G:A	A	G	0.532	0.0246	0.4804	0.5734	-0.0185	0.0097	0.05641	2.4	10.243	10	0.4194	439739	38837	400902	chr8	11929272	8	8	11929272	11929272	0.993121	0.998319	0.468	411596	0.093	8	11929272	*	rs35890869	R	8	11786781	chr8:11786781	rs35890869	a	g	0.5517	0.0291	0.0065	7.369e-06	11786781	11929272	8	11929272	8	11929272	*	R	-1.90722	4.47692
chr8:11929643:G:A	A	G	0.2815	0.0109	0.2441	0.2977	0.0091	0.0107	0.3974	37.1	15.887	10	0.1029	439739	38837	400902	chr8	11929643	8	8	11929643	11929643	0.993121	0.998319	0.2815	247573	0.0536	8	11929643	*	rs13253351	R	8	11787152	chr8:11787152	rs13253351	a	g	0.2881	-0.0292	0.0071	4.109e-05	11787152	11929643	8	11929643	8	11929643	*	R	0.850467	-4.11268
chr8:11929694:C:T	T	C	0.4075	0.0186	0.3587	0.4437	0.0238	0.0098	0.01533	22.9	12.975	10	0.2251	439739	38837	400902	chr8	11929694	8	8	11929694	11929694	0.993121	0.998319	0.4075	358387	0.085	8	11929694	*	rs13255498	Y	8	11787203	chr8:11787203	rs13255498	t	c	0.4105	-0.0287	0.0066	1.355e-05	11787203	11929694	8	11929694	8	11929694	*	Y	2.42857	-4.34848
chr8:11929996:A:G	A	G	0.4683	0.0248	0.4266	0.5205	0.018	0.0097	0.06219	4.5	10.472	10	0.4001	439739	38837	400902	chr8	11929996	8	8	11929996	11929996	0.993121	0.998319	0.4683	411860	0.0939	8	11929996	*	rs10089712	R	8	11787505	chr8:11787505	rs10089712	a	g	0.4487	-0.029	0.0065	7.92e-06	11787505	11929996	8	11929996	8	11929996	*	R	1.85567	-4.46154
chr8:11932424:C:A	A	C	0.5318	0.0244	0.4805	0.5734	-0.0184	0.0097	0.05767	4.7	10.497	10	0.398	439739	38837	400902	chr8	11932424	8	8	11932424	11932424	0.993121	0.998319	0.4682	411772	0.0929	8	11932424	*	rs9692668	M	8	11789933	chr8:11789933	rs9692668	a	c	0.551	0.029	0.0065	7.92e-06	11789933	11932424	8	11932424	8	11932424	*	M	-1.89691	4.46154
chr8:11932454:A:G	A	G	0.4682	0.0245	0.4267	0.5196	0.0185	0.0097	0.05592	4	10.421	10	0.4043	439739	38837	400902	chr8	11932454	8	8	11932454	11932454	0.993121	0.998319	0.4682	411772	0.0929	8	11932454	*	rs9693925	R	8	11789963	chr8:11789963	rs9693925	a	g	0.449	-0.029	0.0065	7.92e-06	11789963	11932454	8	11932454	8	11932454	*	R	1.90722	-4.46154
chr8:11932811:G:A	A	G	0.5314	0.0247	0.4797	0.5729	-0.0183	0.0097	0.05871	3.6	10.368	10	0.4088	439739	38837	400902	chr8	11932811	8	8	11932811	11932811	0.993121	0.998319	0.4686	412123	0.0932	8	11932811	*	rs9692631	R	8	11790320	chr8:11790320	rs9692631	a	g	0.5512	0.0289	0.0065	8.51e-06	11790320	11932811	8	11932811	8	11932811	*	R	-1.8866	4.44615
chr8:11933707:A:G	A	G	0.4663	0.0244	0.4254	0.5175	0.0188	0.0097	0.05139	6.2	10.663	10	0.3844	439739	38837	400902	chr8	11933707	8	8	11933707	11933707	0.993121	0.998319	0.4663	410101	0.0921	8	11933707	*	rs13261205	R	8	11791216	chr8:11791216	rs13261205	a	g	0.4475	-0.0288	0.0065	9.142e-06	11791216	11933707	8	11933707	8	11933707	*	R	1.93814	-4.43077
chr8:11933829:C:T	T	C	0.5338	0.0243	0.4828	0.5744	-0.0191	0.0097	0.04827	1.7	10.175	10	0.4253	439739	38837	400902	chr8	11933829	8	8	11933829	11933829	0.993121	0.998319	0.4662	410013	0.0916	8	11933829	*	rs35778860	Y	8	11791338	chr8:11791338	rs35778860	t	c	0.5524	0.0287	0.0065	9.818e-06	11791338	11933829	8	11933829	8	11933829	*	Y	-1.96907	4.41538
chr8:11933874:G:T	T	G	0.5342	0.0222	0.4897	0.5741	-0.0189	0.0097	0.04999	6.3	10.675	10	0.3834	439739	38837	400902	chr8	11933874	8	8	11933874	11933874	0.993121	0.998319	0.4658	409661	0.0844	8	11933874	*	rs34583868	K	8	11791383	chr8:11791383	rs34583868	t	g	0.5519	0.0286	0.0065	1.054e-05	11791383	11933874	8	11933874	8	11933874	*	K	-1.94845	4.4
chr8:11933902:G:A	A	G	0.285	0.0122	0.245	0.3046	0.0062	0.0107	0.5627	37	15.883	10	0.103	439739	38837	400902	chr8	11933902	8	8	11933902	11933902	0.993121	0.998319	0.285	250651	0.0596	8	11933902	*	rs28893272	R	8	11791411	chr8:11791411	rs28893272	a	g	0.2901	-0.0289	0.0071	4.926e-05	11791411	11933902	8	11933902	8	11933902	*	R	0.579439	-4.07042
chr8:11933953:G:A	A	G	0.5333	0.0244	0.4821	0.5741	-0.0188	0.0097	0.05149	4.3	10.448	10	0.4021	439739	38837	400902	chr8	11933953	8	8	11933953	11933953	0.993121	0.998319	0.4667	410452	0.092	8	11933953	*	rs34266352	R	8	11791462	chr8:11791462	rs34266352	a	g	0.5522	0.0288	0.0065	9.142e-06	11791462	11933953	8	11933953	8	11933953	*	R	-1.93814	4.43077
chr8:11934016:A:G	A	G	0.4666	0.0244	0.4258	0.5178	0.0191	0.0097	0.04822	6.4	10.681	10	0.3829	439739	38837	400902	chr8	11934016	8	8	11934016	11934016	0.993121	0.998319	0.4666	410364	0.092	8	11934016	*	rs34535807	R	8	11791525	chr8:11791525	rs34535807	a	g	0.4479	-0.0289	0.0065	8.51e-06	11791525	11934016	8	11934016	8	11934016	*	R	1.96907	-4.44615
chr8:11934048:A:C	A	C	0.4666	0.0245	0.4257	0.5179	0.019	0.0097	0.04929	5.9	10.63	10	0.387	439739	38837	400902	chr8	11934048	8	8	11934048	11934048	0.993121	0.998319	0.4666	410364	0.0922	8	11934048	*	rs34419349	M	8	11791557	chr8:11791557	rs34419349	a	c	0.4478	-0.0289	0.0065	8.51e-06	11791557	11934048	8	11934048	8	11934048	*	M	1.95876	-4.44615
chr8:11934169:C:T	T	C	0.5306	0.0238	0.4805	0.5715	-0.0182	0.0097	0.06026	1.7	10.172	10	0.4255	439739	38837	400902	chr8	11934169	8	8	11934169	11934169	0.993121	0.998319	0.4694	412827	0.091	8	11934169	*	rs35496345	Y	8	11791678	chr8:11791678	rs35496345	t	c	0.5479	0.0285	0.0065	1.132e-05	11791678	11934169	8	11934169	8	11934169	*	Y	-1.87629	4.38462
chr8:11934453:C:T	T	C	0.5343	0.0247	0.4826	0.5748	-0.0185	0.0097	0.05512	9.2	11.008	10	0.3569	439739	38837	400902	chr8	11934453	8	8	11934453	11934453	0.993121	0.998319	0.4657	409573	0.0922	8	11934453	*	rs13269417	Y	8	11791962	chr8:11791962	rs13269417	t	c	0.5531	0.0291	0.0065	7.369e-06	11791962	11934453	8	11934453	8	11934453	*	Y	-1.90722	4.47692
chr8:11934539:C:G	C	G	0.4657	0.0247	0.4252	0.5174	0.0186	0.0097	0.05478	9	10.988	10	0.3585	439739	38837	400902	chr8	11934539	8	8	11934539	11934539	0.993121	0.998319	0.4657	409573	0.0922	8	11934539	*	rs7815179	V	8	11792048	chr8:11792048	rs7815179	c	g	0.4469	-0.029	0.0065	7.92e-06	11792048	11934539	8	11934539	8	11934539	*	V	1.91753	-4.46154
chr8:11934553:C:G	C	G	0.4657	0.0246	0.4252	0.5173	0.0186	0.0097	0.05416	9.2	11.01	10	0.3567	439739	38837	400902	chr8	11934553	8	8	11934553	11934553	0.993121	0.998319	0.4657	409573	0.0921	8	11934553	*	rs7815186	S	8	11792062	chr8:11792062	rs7815186	c	g	0.4469	-0.0289	0.0065	8.51e-06	11792062	11934553	8	11934553	8	11934553	*	S	1.91753	-4.44615
chr8:11934620:A:G	A	G	0.4656	0.0246	0.4251	0.5171	0.0186	0.0097	0.05391	9	10.994	10	0.358	439739	38837	400902	chr8	11934620	8	8	11934620	11934620	0.993121	0.998319	0.4656	409485	0.092	8	11934620	*	rs7833079	R	8	11792129	chr8:11792129	rs7833079	a	g	0.4469	-0.029	0.0065	7.92e-06	11792129	11934620	8	11934620	8	11934620	*	R	1.91753	-4.46154
chr8:11934790:C:T	T	C	0.5343	0.0247	0.4826	0.5749	-0.0188	0.0097	0.05214	8.5	10.924	10	0.3634	439739	38837	400902	chr8	11934790	8	8	11934790	11934790	0.993121	0.998319	0.4657	409573	0.0923	8	11934790	*	rs7815572	Y	8	11792299	chr8:11792299	rs7815572	t	c	0.5531	0.029	0.0065	7.92e-06	11792299	11934790	8	11934790	8	11934790	*	Y	-1.93814	4.46154
chr8:11934842:C:A	A	C	0.5343	0.0246	0.4827	0.5748	-0.0188	0.0097	0.05215	7.8	10.846	10	0.3696	439739	38837	400902	chr8	11934842	8	8	11934842	11934842	0.993121	0.998319	0.4657	409573	0.0921	8	11934842	*	rs7815595	M	8	11792351	chr8:11792351	rs7815595	a	c	0.5531	0.0291	0.0065	7.369e-06	11792351	11934842	8	11934842	8	11934842	*	M	-1.93814	4.47692
chr8:11935026:A:G	A	G	0.4665	0.0245	0.4283	0.5179	0.0187	0.0097	0.05388	9.1	10.997	10	0.3578	439739	38837	400902	chr8	11935026	8	8	11935026	11935026	0.993121	0.998319	0.4665	410276	0.0896	8	11935026	*	rs7833685	R	8	11792535	chr8:11792535	rs7833685	a	g	0.4475	-0.0286	0.0065	1.054e-05	11792535	11935026	8	11935026	8	11935026	*	R	1.92784	-4.4
chr8:11935192:C:T	T	C	0.5342	0.0245	0.4826	0.5749	-0.0181	0.0097	0.0611	8.8	10.968	10	0.3601	439739	38837	400902	chr8	11935192	8	8	11935192	11935192	0.993121	0.998319	0.4658	409661	0.0923	8	11935192	*	rs7816182	Y	8	11792701	chr8:11792701	rs7816182	t	c	0.5523	0.029	0.0065	7.92e-06	11792701	11935192	8	11935192	8	11935192	*	Y	-1.86598	4.46154
chr8:11935225:T:C	T	C	0.4659	0.0243	0.4252	0.5172	0.0179	0.0097	0.06435	11.2	11.267	10	0.3371	439739	38837	400902	chr8	11935225	8	8	11935225	11935225	0.993121	0.998319	0.4659	409749	0.092	8	11935225	*	rs10087494	Y	8	11792734	chr8:11792734	rs10087494	t	c	0.4484	-0.0289	0.0065	8.51e-06	11792734	11935225	8	11935225	8	11935225	*	Y	1.84536	-4.44615
chr8:11935249:G:T	T	G	0.5341	0.0244	0.4826	0.5749	-0.0179	0.0097	0.06369	10.1	11.125	10	0.3479	439739	38837	400902	chr8	11935249	8	8	11935249	11935249	0.993121	0.998319	0.4659	409749	0.0923	8	11935249	*	rs11250175	K	8	11792758	chr8:11792758	rs11250175	t	g	0.5516	0.0291	0.0065	7.369e-06	11792758	11935249	8	11935249	8	11935249	*	K	-1.84536	4.47692
chr8:11935307:A:G	A	G	0.4656	0.0247	0.4251	0.5174	0.0185	0.0097	0.05516	8.3	10.91	10	0.3646	439739	38837	400902	chr8	11935307	8	8	11935307	11935307	0.993121	0.998319	0.4656	409485	0.0923	8	11935307	*	rs11250176	R	8	11792816	chr8:11792816	rs11250176	a	g	0.4467	-0.0293	0.0065	6.375e-06	11792816	11935307	8	11935307	8	11935307	*	R	1.90722	-4.50769
chr8:11935393:C:T	T	C	0.4073	0.0185	0.358	0.4431	0.0233	0.0098	0.01729	21.1	12.674	10	0.2425	439739	38837	400902	chr8	11935393	8	8	11935393	11935393	0.993121	0.998319	0.4073	358211	0.0851	8	11935393	*	rs10216693	Y	8	11792902	chr8:11792902	rs10216693	t	c	0.4104	-0.0283	0.0066	1.784e-05	11792902	11935393	8	11935393	8	11935393	*	Y	2.37755	-4.28788
chr8:11935465:T:C	T	C	0.4656	0.0246	0.4252	0.5172	0.0185	0.0097	0.05593	9.7	11.068	10	0.3522	439739	38837	400902	chr8	11935465	8	8	11935465	11935465	0.993121	0.998319	0.4656	409485	0.092	8	11935465	*	rs13252853	Y	8	11792974	chr8:11792974	rs13252853	t	c	0.447	-0.0292	0.0065	6.855e-06	11792974	11935465	8	11935465	8	11935465	*	Y	1.90722	-4.49231
chr8:11935469:T:A	A	T	0.5343	0.0246	0.4826	0.5749	-0.0185	0.0097	0.0562	9.6	11.062	10	0.3527	439739	38837	400902	chr8	11935469	8	8	11935469	11935469	0.993121	0.998319	0.4657	409573	0.0923	8	11935469	*	rs13252854	W	8	11792978	chr8:11792978	rs13252854	a	t	0.553	0.0292	0.0065	6.855e-06	11792978	11935469	8	11935469	8	11935469	*	W	-1.90722	4.49231
chr8:11935587:C:G	C	G	0.4656	0.0247	0.4252	0.5174	0.0186	0.0097	0.05461	8.1	10.885	10	0.3666	439739	38837	400902	chr8	11935587	8	8	11935587	11935587	0.993121	0.998319	0.4656	409485	0.0922	8	11935587	*	rs13279577	S	8	11793096	chr8:11793096	rs13279577	c	g	0.4469	-0.0293	0.0065	6.375e-06	11793096	11935587	8	11935587	8	11935587	*	S	1.91753	-4.50769
chr8:11935631:A:G	A	G	0.4656	0.0246	0.4252	0.5173	0.0186	0.0097	0.05466	8.2	10.899	10	0.3655	439739	38837	400902	chr8	11935631	8	8	11935631	11935631	0.993121	0.998319	0.4656	409485	0.0921	8	11935631	*	rs10112958	R	8	11793140	chr8:11793140	rs10112958	a	g	0.4469	-0.0293	0.0065	6.375e-06	11793140	11935631	8	11935631	8	11935631	*	R	1.91753	-4.50769
chr8:11935669:A:G	A	G	0.4653	0.0245	0.4251	0.5168	0.0187	0.0097	0.05368	7.7	10.839	10	0.3702	439739	38837	400902	chr8	11935669	8	8	11935669	11935669	0.993121	0.998319	0.4653	409221	0.0917	8	11935669	*	rs10113042	R	8	11793178	chr8:11793178	rs10113042	a	g	0.4466	-0.0295	0.0065	5.51e-06	11793178	11935669	8	11935669	8	11935669	*	R	1.92784	-4.53846
chr8:11935740:A:G	A	G	0.4654	0.0245	0.4251	0.5168	0.0187	0.0097	0.05303	7.8	10.848	10	0.3695	439739	38837	400902	chr8	11935740	8	8	11935740	11935740	0.993121	0.998319	0.4654	409309	0.0917	8	11935740	*	rs10113062	R	8	11793249	chr8:11793249	rs10113062	a	g	0.4466	-0.0295	0.0065	5.51e-06	11793249	11935740	8	11935740	8	11935740	*	R	1.92784	-4.53846
chr8:11935786:A:G	A	G	0.4653	0.0245	0.425	0.5168	0.0186	0.0097	0.05473	8.1	10.884	10	0.3666	439739	38837	400902	chr8	11935786	8	8	11935786	11935786	0.993121	0.998319	0.4653	409221	0.0918	8	11935786	*	rs10113145	R	8	11793295	chr8:11793295	rs10113145	a	g	0.4465	-0.0295	0.0065	5.51e-06	11793295	11935786	8	11935786	8	11935786	*	R	1.91753	-4.53846
chr8:11936020:C:T	T	C	0.5393	0.026	0.4826	0.5877	-0.0188	0.0096	0.05032	2.6	10.263	10	0.4177	439739	38837	400902	chr8	11936020	8	8	11936020	11936020	0.993121	0.998319	0.4607	405176	0.1051	8	11936020	*	rs4367597	Y	8	11793529	chr8:11793529	rs4367597	t	c	0.5536	0.0289	0.0065	8.51e-06	11793529	11936020	8	11936020	8	11936020	*	Y	-1.95833	4.44615
chr8:11936097:G:A	A	G	0.5344	0.0247	0.4826	0.5749	-0.0184	0.0097	0.05766	8	10.872	10	0.3676	439739	38837	400902	chr8	11936097	8	8	11936097	11936097	0.993121	0.998319	0.4656	409485	0.0923	8	11936097	*	rs9329251	R	8	11793606	chr8:11793606	rs9329251	a	g	0.5532	0.0292	0.0065	6.855e-06	11793606	11936097	8	11936097	8	11936097	*	R	-1.89691	4.49231
chr8:11936145:T:G	T	G	0.5927	0.0185	0.557	0.6419	-0.0231	0.0098	0.0182	21.4	12.729	10	0.2392	439739	38837	400902	chr8	11936145	8	8	11936145	11936145	0.993121	0.998319	0.4073	358211	0.0849	8	11936145	*	rs13261820	K	8	11793654	chr8:11793654	rs13261820	t	g	0.5895	0.0282	0.0066	1.91e-05	11793654	11936145	8	11936145	8	11936145	*	K	-2.35714	4.27273
chr8:11936171:G:A	A	G	0.5345	0.0246	0.4828	0.5749	-0.0183	0.0097	0.05857	7.8	10.85	10	0.3693	439739	38837	400902	chr8	11936171	8	8	11936171	11936171	0.993121	0.998319	0.4655	409397	0.0921	8	11936171	*	rs10216773	R	8	11793680	chr8:11793680	rs10216773	a	g	0.5532	0.0291	0.0065	7.369e-06	11793680	11936171	8	11936171	8	11936171	*	R	-1.8866	4.47692
chr8:11936416:G:A	A	G	0.5345	0.0246	0.4827	0.5749	-0.0183	0.0097	0.05821	8	10.865	10	0.3681	439739	38837	400902	chr8	11936416	8	8	11936416	11936416	0.993121	0.998319	0.4655	409397	0.0922	8	11936416	*	rs7820338	R	8	11793925	chr8:11793925	rs7820338	a	g	0.5532	0.0291	0.0065	7.369e-06	11793925	11936416	8	11936416	8	11936416	*	R	-1.8866	4.47692
chr8:11936446:C:T	T	C	0.5344	0.0246	0.4828	0.5749	-0.0182	0.0097	0.06012	7.7	10.832	10	0.3707	439739	38837	400902	chr8	11936446	8	8	11936446	11936446	0.993121	0.998319	0.4656	409485	0.0921	8	11936446	*	rs7821336	Y	8	11793955	chr8:11793955	rs7821336	t	c	0.5533	0.0291	0.0065	7.369e-06	11793955	11936446	8	11936446	8	11936446	*	Y	-1.87629	4.47692
chr8:11936654:A:G	A	G	0.4655	0.0247	0.425	0.5174	0.0184	0.0097	0.05725	8.4	10.911	10	0.3645	439739	38837	400902	chr8	11936654	8	8	11936654	11936654	0.993121	0.998319	0.4655	409397	0.0924	8	11936654	*	rs7842810	R	8	11794163	chr8:11794163	rs7842810	a	g	0.4467	-0.0291	0.0065	7.369e-06	11794163	11936654	8	11936654	8	11936654	*	R	1.89691	-4.47692
chr8:11936770:G:T	T	G	0.5345	0.0247	0.4826	0.575	-0.0182	0.0097	0.05916	8	10.865	10	0.3682	439739	38837	400902	chr8	11936770	8	8	11936770	11936770	0.993121	0.998319	0.4655	409397	0.0924	8	11936770	*	rs7824267	K	8	11794279	chr8:11794279	rs7824267	t	g	0.5534	0.0292	0.0065	6.855e-06	11794279	11936770	8	11936770	8	11936770	*	K	-1.87629	4.49231
chr8:11936935:C:T	T	C	0.5346	0.0245	0.4832	0.5749	-0.0182	0.0097	0.05935	6.4	10.68	10	0.383	439739	38837	400902	chr8	11936935	8	8	11936935	11936935	0.993121	0.998319	0.4654	409309	0.0917	8	11936935	*	rs7825529	Y	8	11794444	chr8:11794444	rs7825529	t	c	0.5532	0.0291	0.0065	7.369e-06	11794444	11936935	8	11936935	8	11936935	*	Y	-1.87629	4.47692
chr8:11936979:T:G	T	G	0.4653	0.0246	0.4251	0.5169	0.0187	0.0097	0.05349	8.6	10.946	10	0.3618	439739	38837	400902	chr8	11936979	8	8	11936979	11936979	0.993121	0.998319	0.4653	409221	0.0918	8	11936979	*	rs7812563	K	8	11794488	chr8:11794488	rs7812563	t	g	0.4464	-0.0295	0.0065	5.51e-06	11794488	11936979	8	11936979	8	11936979	*	K	1.92784	-4.53846
chr8:11937236:C:A	A	C	0.5345	0.0247	0.4827	0.575	-0.0183	0.0097	0.0586	8.8	10.964	10	0.3603	439739	38837	400902	chr8	11937236	8	8	11937236	11937236	0.993121	0.998319	0.4655	409397	0.0923	8	11937236	*	rs35905106	M	8	11794745	chr8:11794745	rs35905106	a	c	0.5533	0.0292	0.0065	6.855e-06	11794745	11937236	8	11937236	8	11937236	*	M	-1.8866	4.49231
chr8:11937305:C:T	T	C	0.5348	0.0245	0.4832	0.5748	-0.0183	0.0097	0.05828	8.4	10.918	10	0.3639	439739	38837	400902	chr8	11937305	8	8	11937305	11937305	0.993121	0.998319	0.4652	409133	0.0916	8	11937305	*	rs13281077	Y	8	11794814	chr8:11794814	rs13281077	t	c	0.5534	0.0293	0.0065	6.375e-06	11794814	11937305	8	11937305	8	11937305	*	Y	-1.8866	4.50769
chr8:11937799:G:A	A	G	0.5345	0.0247	0.4827	0.5749	-0.0184	0.0097	0.05656	7.8	10.841	10	0.37	439739	38837	400902	chr8	11937799	8	8	11937799	11937799	0.993121	0.998319	0.4655	409397	0.0922	8	11937799	*	rs6999030	R	8	11795308	chr8:11795308	rs6999030	a	g	0.5532	0.0291	0.0065	7.369e-06	11795308	11937799	8	11937799	8	11937799	*	R	-1.89691	4.47692
chr8:11937864:A:G	A	G	0.5544	0.0215	0.51	0.6027	-0.0196	0.0097	0.0435	0	9.342	10	0.5	439739	38837	400902	chr8	11937864	8	8	11937864	11937864	0.993121	0.998319	0.4456	391895	0.0927	8	11937864	*	rs34657250	R	8	11795373	chr8:11795373	rs34657250	a	g	0.5547	0.03	0.0065	3.812e-06	11795373	11937864	8	11937864	8	11937864	*	R	-2.02062	4.61538
chr8:11938559:A:C	A	C	0.4654	0.0246	0.4251	0.5172	0.0185	0.0097	0.05617	7.4	10.8	10	0.3733	439739	38837	400902	chr8	11938559	8	8	11938559	11938559	0.993121	0.998319	0.4654	409309	0.0921	8	11938559	*	rs4840597	M	8	11796068	chr8:11796068	rs4840597	a	c	0.4466	-0.0293	0.0065	6.375e-06	11796068	11938559	8	11938559	8	11938559	*	M	1.90722	-4.50769
chr8:11938584:A:T	A	T	0.4654	0.0246	0.4251	0.5171	0.0185	0.0097	0.05516	7.3	10.782	10	0.3747	439739	38837	400902	chr8	11938584	8	8	11938584	11938584	0.993121	0.998319	0.4654	409309	0.092	8	11938584	*	rs4841639	W	8	11796093	chr8:11796093	rs4841639	a	t	0.4467	-0.0292	0.0065	6.855e-06	11796093	11938584	8	11938584	8	11938584	*	W	1.90722	-4.49231
chr8:11939165:T:C	T	C	0.4604	0.0223	0.4251	0.5054	0.0196	0.0096	0.04165	11.9	11.344	10	0.3313	439739	38837	400902	chr8	11939165	8	8	11939165	11939165	0.993121	0.998319	0.4604	404912	0.0803	8	11939165	*	rs60176945	Y	8	11796674	chr8:11796674	rs60176945	t	c	0.4463	-0.0291	0.0065	7.369e-06	11796674	11939165	8	11939165	8	11939165	*	Y	2.04167	-4.47692
chr8:11939166:G:A	A	G	0.536	0.0236	0.4868	0.5748	-0.0196	0.0097	0.04263	10.1	11.124	10	0.348	439739	38837	400902	chr8	11939166	8	8	11939166	11939166	0.993121	0.998319	0.464	408078	0.088	8	11939166	*	rs56102998	R	8	11796675	chr8:11796675	rs56102998	a	g	0.5533	0.0289	0.0065	8.51e-06	11796675	11939166	8	11939166	8	11939166	*	R	-2.02062	4.44615
chr8:11939219:A:C	A	C	0.4639	0.0236	0.4252	0.5132	0.0196	0.0097	0.04236	9.4	11.041	10	0.3543	439739	38837	400902	chr8	11939219	8	8	11939219	11939219	0.993121	0.998319	0.4639	407990	0.088	8	11939219	*	rs35391955	M	8	11796728	chr8:11796728	rs35391955	a	c	0.4461	-0.029	0.0065	7.92e-06	11796728	11939219	8	11939219	8	11939219	*	M	2.02062	-4.46154
chr8:11939671:G:A	A	G	0.5361	0.0237	0.4867	0.5748	-0.0198	0.0097	0.0408	9.7	11.073	10	0.3518	439739	38837	400902	chr8	11939671	8	8	11939671	11939671	0.993121	0.998319	0.4639	407990	0.0881	8	11939671	*	rs57356272	R	8	11797180	chr8:11797180	rs57356272	a	g	0.5539	0.029	0.0065	7.92e-06	11797180	11939671	8	11939671	8	11939671	*	R	-2.04124	4.46154
chr8:11939912:T:A	A	T	0.5753	0.0201	0.5367	0.6141	-0.0235	0.0098	0.01618	27.5	13.789	10	0.1828	439739	38837	400902	chr8	11939912	8	8	11939912	11939912	0.993121	0.998319	0.4247	373514	0.0774	8	11939912	*	rs13276386	W	8	11797421	chr8:11797421	rs13276386	a	t	0.5895	0.0288	0.0068	2.319e-05	11797421	11939912	8	11939912	8	11939912	*	W	-2.39796	4.23529
chr8:11939976:G:A	A	G	0.5754	0.02	0.537	0.6143	-0.0233	0.0098	0.01711	28.3	13.941	10	0.1757	439739	38837	400902	chr8	11939976	8	8	11939976	11939976	0.993121	0.998319	0.4246	373426	0.0773	8	11939976	*	rs13265816	R	8	11797485	chr8:11797485	rs13265816	a	g	0.5886	0.0271	0.0066	3.984e-05	11797485	11939976	8	11939976	8	11939976	*	R	-2.37755	4.10606
chr8:11940718:G:A	A	G	0.5364	0.0235	0.4874	0.5748	-0.0198	0.0097	0.04115	9.6	11.066	10	0.3524	439739	38837	400902	chr8	11940718	8	8	11940718	11940718	0.993121	0.998319	0.4636	407726	0.0874	8	11940718	*	rs4841641	R	8	11798227	chr8:11798227	rs4841641	a	g	0.5539	0.0296	0.0065	5.121e-06	11798227	11940718	8	11940718	8	11940718	*	R	-2.04124	4.55385
chr8:11940825:C:T	T	C	0.5757	0.02	0.5373	0.6144	-0.0237	0.0098	0.01542	28.4	13.967	10	0.1745	439739	38837	400902	chr8	11940825	8	8	11940825	11940825	0.993121	0.998319	0.4243	373163	0.0771	8	11940825	*	rs4841642	Y	8	11798334	chr8:11798334	rs4841642	t	c	0.5891	0.0274	0.0066	3.269e-05	11798334	11940825	8	11940825	8	11940825	*	Y	-2.41837	4.15152
chr8:11940924:A:C	A	C	0.424	0.02	0.3856	0.4623	0.0232	0.0098	0.01777	27.7	13.823	10	0.1812	439739	38837	400902	chr8	11940924	8	8	11940924	11940924	0.993121	0.998319	0.424	372899	0.0767	8	11940924	*	rs4841644	M	8	11798433	chr8:11798433	rs4841644	a	c	0.4105	-0.0275	0.0066	3.059e-05	11798433	11940924	8	11940924	8	11940924	*	M	2.36735	-4.16667
chr8:11941175:T:G	T	G	0.4243	0.0201	0.3855	0.463	0.0235	0.0098	0.0161	28.7	14.025	10	0.1718	439739	38837	400902	chr8	11941175	8	8	11941175	11941175	0.993121	0.998319	0.4243	373163	0.0775	8	11941175	*	rs4841645	K	8	11798684	chr8:11798684	rs4841645	t	g	0.4106	-0.0274	0.0066	3.269e-05	11798684	11941175	8	11941175	8	11941175	*	K	2.39796	-4.15152
chr8:11941198:C:G	C	G	0.4242	0.02	0.3856	0.4626	0.0236	0.0098	0.01566	28.5	13.985	10	0.1737	439739	38837	400902	chr8	11941198	8	8	11941198	11941198	0.993121	0.998319	0.4242	373075	0.077	8	11941198	*	rs4841646	S	8	11798707	chr8:11798707	rs4841646	c	g	0.4106	-0.0273	0.0066	3.493e-05	11798707	11941198	8	11941198	8	11941198	*	S	2.40816	-4.13636
chr8:11941287:A:T	A	T	0.4242	0.02	0.3856	0.4626	0.0236	0.0098	0.01574	28.5	13.994	10	0.1732	439739	38837	400902	chr8	11941287	8	8	11941287	11941287	0.993121	0.998319	0.4242	373075	0.077	8	11941287	*	rs6998690	W	8	11798796	chr8:11798796	rs6998690	a	t	0.4105	-0.0273	0.0066	3.493e-05	11798796	11941287	8	11941287	8	11941287	*	W	2.40816	-4.13636
chr8:11941582:A:T	A	T	0.7179	0.0108	0.7025	0.7558	-0.0077	0.0107	0.4686	36.2	15.679	10	0.1092	439739	38837	400902	chr8	11941582	8	8	11941582	11941582	0.993121	0.998319	0.2821	248101	0.0533	8	11941582	*	rs35030155	W	8	11799091	chr8:11799091	rs35030155	a	t	0.7115	0.0293	0.0071	3.867e-05	11799091	11941582	8	11941582	8	11941582	*	W	-0.719626	4.12676
chr8:11941590:G:A	A	G	0.5361	0.0236	0.4868	0.5747	-0.0196	0.0097	0.04299	9.9	11.101	10	0.3497	439739	38837	400902	chr8	11941590	8	8	11941590	11941590	0.993121	0.998319	0.4639	407990	0.0879	8	11941590	*	rs11250177	R	8	11799099	chr8:11799099	rs11250177	a	g	0.5537	0.0292	0.0065	6.855e-06	11799099	11941590	8	11941590	8	11941590	*	R	-2.02062	4.49231
chr8:11941639:A:G	A	G	0.4207	0.0207	0.382	0.4604	0.0241	0.0098	0.01378	36.3	15.694	10	0.1087	439739	38837	400902	chr8	11941639	8	8	11941639	11941639	0.993121	0.998319	0.4207	369996	0.0784	8	11941639	*	rs10903345	R	8	11799148	chr8:11799148	rs10903345	a	g	0.407	-0.0288	0.0066	1.265e-05	11799148	11941639	8	11941639	8	11941639	*	R	2.45918	-4.36364
chr8:11942145:C:A	A	C	0.2862	0.01	0.253	0.2979	0.0064	0.0105	0.5436	36.4	15.72	10	0.1079	439739	38837	400902	chr8	11942145	8	8	11942145	11942145	0.993121	0.998319	0.2862	251707	0.0449	8	11942145	*	rs13260325	M	8	11799654	chr8:11799654	rs13260325	a	c	0.2886	-0.0292	0.0071	4.109e-05	11799654	11942145	8	11942145	8	11942145	*	M	0.609524	-4.11268
chr8:11942522:G:A	A	G	0.5392	0.0243	0.4887	0.5776	-0.0198	0.0097	0.0409	20.1	12.52	10	0.2518	439739	38837	400902	chr8	11942522	8	8	11942522	11942522	0.993121	0.998319	0.4608	405263	0.0889	8	11942522	*	rs11996277	R	8	11800031	chr8:11800031	rs11996277	a	g	0.5572	0.0308	0.0065	2.089e-06	11800031	11942522	8	11942522	8	11942522	*	R	-2.04124	4.73846
chr8:11942725:A:C	A	C	0.4605	0.0244	0.4218	0.5116	0.0201	0.0097	0.03824	21.6	12.753	10	0.2378	439739	38837	400902	chr8	11942725	8	8	11942725	11942725	0.993121	0.998319	0.4605	405000	0.0898	8	11942725	*	rs11250178	M	8	11800234	chr8:11800234	rs11250178	a	c	0.4427	-0.0303	0.0065	3.047e-06	11800234	11942725	8	11942725	8	11942725	*	M	2.07216	-4.66154
chr8:11942823:C:T	T	C	0.5393	0.0244	0.4882	0.5781	-0.0201	0.0097	0.03844	22.2	12.86	10	0.2316	439739	38837	400902	chr8	11942823	8	8	11942823	11942823	0.993121	0.998319	0.4607	405176	0.0899	8	11942823	*	rs11250179	Y	8	11800332	chr8:11800332	rs11250179	t	c	0.5572	0.0305	0.0065	2.622e-06	11800332	11942823	8	11942823	8	11942823	*	Y	-2.07216	4.69231
chr8:11944917:C:T	T	C	0.4055	0.0188	0.3545	0.4414	0.0238	0.0098	0.01488	30.8	14.448	10	0.1535	439739	38837	400902	chr8	11944917	8	8	11944917	11944917	0.993121	0.998319	0.4055	356628	0.0869	8	11944917	*	rs4240678	Y	8	11802426	chr8:11802426	rs4240678	t	c	0.4068	-0.029	0.0066	1.1e-05	11802426	11944917	8	11944917	8	11944917	*	Y	2.42857	-4.39394
chr8:11946129:C:T	T	C	0.2872	0.0127	0.2464	0.3065	0.0071	0.0106	0.5013	43.5	17.704	10	0.06017	439739	38837	400902	chr8	11946129	8	8	11946129	11946129	0.993121	0.998319	0.2872	252586	0.0601	8	11946129	*	rs34603591	Y	8	11803638	chr8:11803638	rs34603591	t	c	0.2914	-0.0284	0.0071	6.638e-05	11803638	11946129	8	11946129	8	11946129	*	Y	0.669811	-4
chr8:11946880:G:T	T	G	0.5357	0.0247	0.4821	0.5741	-0.0184	0.0097	0.05669	12	11.369	10	0.3295	439739	38837	400902	chr8	11946880	8	8	11946880	11946880	0.993121	0.998319	0.4643	408342	0.092	8	11946880	*	rs7459545	K	8	11804389	chr8:11804389	rs7459545	t	g	0.5533	0.0284	0.0065	1.215e-05	11804389	11946880	8	11946880	8	11946880	*	K	-1.89691	4.36923
chr8:11946893:G:A	A	G	0.4089	0.0182	0.3576	0.4431	0.0229	0.0098	0.01938	22.8	12.96	10	0.2259	439739	38837	400902	chr8	11946893	8	8	11946893	11946893	0.993121	0.998319	0.4089	359619	0.0855	8	11946893	*	rs35657308	R	8	11804402	chr8:11804402	rs35657308	a	g	0.4102	-0.0271	0.0066	3.984e-05	11804402	11946893	8	11946893	8	11946893	*	R	2.33673	-4.10606
chr8:11947473:A:G	A	G	0.4619	0.0242	0.4257	0.5171	0.0184	0.0096	0.05589	10.4	11.161	10	0.3451	439739	38837	400902	chr8	11947473	8	8	11947473	11947473	0.993121	0.998319	0.4619	406231	0.0914	8	11947473	*	rs7006538	V	8	11804982	chr8:11804982	rs7006538	a	g	0.4462	-0.0287	0.0065	9.818e-06	11804982	11947473	8	11947473	8	11947473	*	V	1.91667	-4.41538
chr8:11947664:T:C	T	C	0.463	0.0242	0.4258	0.5176	0.0183	0.0096	0.05682	10.5	11.176	10	0.3439	439739	38837	400902	chr8	11947664	8	8	11947664	11947664	0.993121	0.998319	0.463	407198	0.0918	8	11947664	*	rs6601633	Y	8	11805173	chr8:11805173	rs6601633	t	c	0.4467	-0.0284	0.0065	1.215e-05	11805173	11947664	8	11947664	8	11947664	*	Y	1.90625	-4.36923
chr8:11947871:T:C	T	C	0.4619	0.0243	0.4253	0.5173	0.0184	0.0096	0.05634	9.2	11.012	10	0.3566	439739	38837	400902	chr8	11947871	8	8	11947871	11947871	0.993121	0.998319	0.4619	406231	0.092	8	11947871	*	rs4840599	Y	8	11805380	chr8:11805380	rs4840599	t	c	0.4464	-0.0288	0.0065	9.142e-06	11805380	11947871	8	11947871	8	11947871	*	Y	1.91667	-4.43077
chr8:11949712:T:C	T	C	0.4594	0.0258	0.4128	0.5179	0.0192	0.0096	0.04448	8	10.875	10	0.3673	439739	38837	400902	chr8	11949712	8	8	11949712	11949712	0.993121	0.998319	0.4594	404032	0.1051	8	11949712	*	rs7459983	Y	8	11807221	chr8:11807221	rs7459983	t	c	0.4465	-0.0278	0.0065	1.848e-05	11807221	11949712	8	11949712	8	11949712	*	Y	2	-4.27692
chr8:11950067:T:A	A	T	0.5774	0.0195	0.535	0.6134	-0.023	0.0097	0.0183	28.5	13.988	10	0.1735	439739	38837	400902	chr8	11950067	8	8	11950067	11950067	0.993121	0.998319	0.4226	371667	0.0784	8	11950067	*	rs11250182	W	8	11807576	chr8:11807576	rs11250182	a	t	0.5885	0.0269	0.0066	4.541e-05	11807576	11950067	8	11950067	8	11950067	*	W	-2.37113	4.07576
chr8:11950572:T:C	T	C	0.7181	0.011	0.7038	0.7563	-0.0062	0.0107	0.5621	38.1	16.166	10	0.09497	439739	38837	400902	chr8	11950572	8	8	11950572	11950572	0.993121	0.998319	0.2819	247925	0.0525	8	11950572	*	rs73195040	Y	8	11808081	chr8:11808081	rs73195040	t	c	0.7118	0.0288	0.0071	5.231e-05	11808081	11950572	8	11950572	8	11950572	*	Y	-0.579439	4.05634
chr8:11951553:G:A	A	G	0.3351	0.0167	0.2973	0.3577	-0.0198	0.0103	0.05454	5.2	10.549	10	0.3937	439739	38837	400902	chr8	11951553	8	8	11951553	11951553	0.993121	0.998319	0.3351	294713	0.0604	8	11951553	*	rs62493302	R	8	11809062	chr8:11809062	rs62493302	a	g	0.3481	0.0247	0.0068	0.0002842	11809062	11951553	8	11951553	8	11951553	*	R	-1.92233	3.63235
chr8:11951754:T:C	T	C	0.5491	0.0221	0.5031	0.6021	-0.018	0.0097	0.06316	8.5	10.93	10	0.363	439739	38837	400902	chr8	11951754	8	8	11951754	11951754	0.993121	0.998319	0.4509	396557	0.099	8	11951754	*	rs28510449	Y	8	11809263	chr8:11809263	rs28510449	t	c	0.5538	0.0282	0.0065	1.398e-05	11809263	11951754	8	11951754	8	11951754	*	Y	-1.85567	4.33846
chr8:11951912:C:T	T	C	0.4083	0.0178	0.3563	0.4413	0.0218	0.0098	0.02584	28.2	13.933	10	0.1761	439739	38837	400902	chr8	11951912	8	8	11951912	11951912	0.993121	0.998319	0.4083	359091	0.085	8	11951912	*	rs113416335	Y	8	11809421	chr8:11809421	rs113416335	t	c	0.4099	-0.0259	0.0066	8.62e-05	11809421	11951912	8	11951912	8	11951912	*	Y	2.22449	-3.92424
chr8:11951971:G:C	C	G	0.4096	0.018	0.3576	0.4431	0.0218	0.0098	0.0256	28.2	13.926	10	0.1764	439739	38837	400902	chr8	11951971	8	8	11951971	11951971	0.993121	0.998319	0.4096	360234	0.0855	8	11951971	*	rs56001613	S	8	11809480	chr8:11809480	rs56001613	c	g	0.4104	-0.026	0.0066	8.093e-05	11809480	11951971	8	11951971	8	11951971	*	S	2.22449	-3.93939
chr8:11952138:G:C	C	G	0.4097	0.018	0.3576	0.4431	0.0214	0.0098	0.02872	28.6	14	10	0.173	439739	38837	400902	chr8	11952138	8	8	11952138	11952138	0.993121	0.998319	0.4097	360322	0.0855	8	11952138	*	rs35995176	S	8	11809647	chr8:11809647	rs35995176	c	g	0.4104	-0.026	0.0066	8.093e-05	11809647	11952138	8	11952138	8	11952138	*	S	2.18367	-3.93939
chr8:11969883:G:A	A	G	0.4917	0.0206	0.4416	0.5357	0.026	0.0097	0.007693	17.8	12.162	10	0.2743	439739	38837	400902	chr8	11969883	8	8	11969883	11969883	0.993121	0.998319	0.4917	432439	0.0941	8	11969883	*	rs28447271	R	8	11827392	chr8:11827392	rs28447271	a	g	0.493	-0.0286	0.0066	1.452e-05	11827392	11969883	8	11969883	8	11969883	*	R	2.68041	-4.33333
chr8:11970691:C:T	T	C	0.4722	0.0144	0.4435	0.5065	-0.0188	0.0096	0.05038	1.3	10.136	10	0.4287	439739	38837	400902	chr8	11970691	8	8	11970691	11970691	0.993121	0.998319	0.4722	415290	0.063	8	11970691	*	rs4841659	Y	8	11828200	chr8:11828200	rs4841659	t	c	0.4721	0.0314	0.0065	1.318e-06	11828200	11970691	8	11970691	8	11970691	*	Y	-1.95833	4.83077
chr8:11970794:C:T	T	C	0.1854	0.0055	0.1643	0.1954	-0.0199	0.0124	0.108	0	9.759	10	0.4619	439739	38837	400902	chr8	11970794	8	8	11970794	11970794	0.993121	0.998319	0.1854	163055	0.0311	8	11970794	*	rs4841660	Y	8	11828303	chr8:11828303	rs4841660	t	c	0.1877	0.0376	0.0083	5.474e-06	11828303	11970794	8	11970794	8	11970794	*	Y	-1.60484	4.53012
chr8:11978203:A:G	A	G	0.4921	0.011	0.4584	0.5072	0.0239	0.0097	0.01436	5.6	10.589	10	0.3904	439739	38837	400902	chr8	11978203	8	8	11978203	11978203	0.993121	0.998319	0.4921	432791	0.0488	8	11978203	*	rs7836953	R	8	11835712	chr8:11835712	rs7836953	a	g	0.4922	-0.0305	0.0065	2.622e-06	11835712	11978203	8	11978203	8	11978203	*	R	2.46392	-4.69231
chr8:11979005:G:A	A	G	0.5114	0.0119	0.4952	0.5488	-0.0231	0.0098	0.01786	6.1	10.644	10	0.3859	439739	38837	400902	chr8	11979005	8	8	11979005	11979005	0.993121	0.998319	0.4886	429713	0.0536	8	11979005	*	rs11992162	R	8	11836514	chr8:11836514	rs11992162	a	g	0.5105	0.0322	0.0065	7.039e-07	11836514	11979005	8	11979005	8	11979005	*	R	-2.35714	4.95385
chr8:11981423:A:G	A	G	0.591	0.0209	0.5506	0.6348	0.0044	0.0099	0.6545	0	8.491	10	0.581	439739	38837	400902	chr8	11981423	8	8	11981423	11981423	0.993121	0.998319	0.409	359707	0.0842	8	11981423	*	rs10086500	R	8	11838932	chr8:11838932	rs10086500	a	g	0.5849	-0.0271	0.0067	5.25e-05	11838932	11981423	8	11981423	8	11981423	*	R	0.444444	-4.04478
chr8:11981477:G:A	A	G	0.3661	0.0179	0.3359	0.4107	-0.0048	0.0104	0.6444	0	9.122	10	0.5206	439739	38837	400902	chr8	11981477	8	8	11981477	11981477	0.993121	0.998319	0.3661	321977	0.0748	8	11981477	*	rs35629514	R	8	11838986	chr8:11838986	rs35629514	a	g	0.3821	0.0247	0.0068	0.0002842	11838986	11981477	8	11981477	8	11981477	*	R	-0.461538	3.63235
chr8:11983376:G:A	A	G	0.5535	0.013	0.5425	0.5952	-0.0142	0.01	0.1548	2.8	10.289	10	0.4155	439739	38837	400902	chr8	11983376	8	8	11983376	11983376	0.993121	0.998319	0.4465	392687	0.0527	8	11983376	*	rs6601641	R	8	11840885	chr8:11840885	rs6601641	a	g	0.5604	0.024	0.0066	0.0002743	11840885	11983376	8	11983376	8	11983376	*	R	-1.42	3.63636
chr8:11986249:G:A	A	G	0.4872	0.0205	0.4446	0.5276	-0.0155	0.0095	0.104	12.5	11.432	10	0.3249	439739	38837	400902	chr8	11986249	8	8	11986249	11986249	0.993121	0.998319	0.4872	428482	0.083	8	11986249	*	rs4841662	R	8	11843758	chr8:11843758	rs4841662	a	g	0.488	0.03	0.0065	3.812e-06	11843758	11986249	8	11986249	8	11986249	*	R	-1.63158	4.61538
chr8:11987164:T:C	T	C	0.1554	0.0264	0.1139	0.1836	0.0189	0.0152	0.2121	0	9.02	10	0.5302	439739	38837	400902	chr8	11987164	8	8	11987164	11987164	0.993121	0.998319	0.1554	136671	0.0697	8	11987164	*	rs7461560	Y	8	11844673	chr8:11844673	rs7461560	t	c	0.1168	-0.0371	0.0102	0.0002592	11844673	11987164	8	11987164	8	11987164	*	Y	1.24342	-3.63725
chr8:11987801:G:T	T	G	0.5248	0.0165	0.5014	0.5664	-0.0149	0.01	0.1337	11.4	11.28	10	0.3361	439739	38837	400902	chr8	11987801	8	8	11987801	11987801	0.993121	0.998319	0.4752	417928	0.065	8	11987801	*	rs6422373	K	8	11845310	chr8:11845310	rs6422373	t	g	0.5404	0.0283	0.0065	1.304e-05	11845310	11987801	8	11987801	8	11987801	*	K	-1.49	4.35385
chr8:11988574:A:G	A	G	0.1579	0.0264	0.1154	0.1855	0.022	0.015	0.1439	0	8.814	10	0.5498	439739	38837	400902	chr8	11988574	8	8	11988574	11988574	0.993121	0.998319	0.1579	138870	0.0701	8	11988574	*	rs6601642	R	8	11846083	chr8:11846083	rs6601642	a	g	0.1181	-0.0376	0.0102	0.0002137	11846083	11988574	8	11988574	8	11988574	*	R	1.46667	-3.68627
chr8:11988973:A:C	A	C	0.1521	0.0295	0.1138	0.1836	0.0195	0.0151	0.1967	0	9.059	10	0.5265	439739	38837	400902	chr8	11988973	8	8	11988973	11988973	0.993121	0.998319	0.1521	133769	0.0698	8	11988973	*	rs6601643	M	8	11846482	chr8:11846482	rs6601643	a	c	0.1167	-0.0369	0.0103	0.0003229	11846482	11988973	8	11988973	8	11988973	*	M	1.29139	-3.58252
chr8:11989569:G:A	A	G	0.4724	0.0172	0.445	0.5211	-0.0163	0.0098	0.09683	8.7	10.955	10	0.361	439739	38837	400902	chr8	11989569	8	8	11989569	11989569	0.993121	0.998319	0.4724	415465	0.0761	8	11989569	*	rs6601644	R	8	11847078	chr8:11847078	rs6601644	a	g	0.4874	0.0295	0.0065	5.51e-06	11847078	11989569	8	11989569	8	11989569	*	R	-1.66327	4.53846
chr8:11991217:G:C	C	G	0.5319	0.0167	0.5069	0.5743	-0.0118	0.01	0.237	4	10.412	10	0.4051	439739	38837	400902	chr8	11991217	8	8	11991217	11991217	0.993121	0.998319	0.4681	411684	0.0674	8	11991217	*	rs4840602	B	8	11848726	chr8:11848726	rs4840602	c	g	0.5475	0.0254	0.0066	0.0001178	11848726	11991217	8	11991217	8	11991217	*	B	-1.18	3.84848
chr8:11991324:G:T	T	G	0.4758	0.0169	0.4487	0.5233	-0.0162	0.0098	0.09804	5.1	10.539	10	0.3946	439739	38837	400902	chr8	11991324	8	8	11991324	11991324	0.993121	0.998319	0.4758	418456	0.0746	8	11991324	*	rs58602899	K	8	11848833	chr8:11848833	rs58602899	t	g	0.4901	0.0306	0.0065	2.431e-06	11848833	11991324	8	11991324	8	11991324	*	K	-1.65306	4.70769
chr8:11992242:T:C	T	C	0.4696	0.0168	0.4316	0.4911	0.0122	0.0099	0.2211	20.9	12.644	10	0.2442	439739	38837	400902	chr8	11992242	8	8	11992242	11992242	0.993121	0.998319	0.4696	413003	0.0595	8	11992242	*	rs3924736	Y	8	11849751	chr8:11849751	rs3924736	t	c	0.458	-0.0278	0.0065	1.848e-05	11849751	11992242	8	11992242	8	11992242	*	Y	1.23232	-4.27692
chr8:11993486:G:C	C	G	0.5286	0.0158	0.5092	0.5671	-0.013	0.01	0.1929	17.5	12.125	10	0.2768	439739	38837	400902	chr8	11993486	8	8	11993486	11993486	0.993121	0.998319	0.4714	414586	0.0579	8	11993486	*	rs1132195	S	8	11850995	chr8:11850995	rs1132195	c	g	0.5419	0.0281	0.0065	1.5e-05	11850995	11993486	8	11993486	8	11993486	*	S	-1.3	4.32308
chr8:11994489:T:C	T	C	0.4714	0.017	0.4258	0.4914	0.0133	0.01	0.1806	14.5	11.701	10	0.3055	439739	38837	400902	chr8	11994489	8	8	11994489	11994489	0.993121	0.998319	0.4714	414586	0.0656	8	11994489	*	rs12542040	Y	8	11851998	chr8:11851998	rs12542040	t	c	0.4581	-0.0278	0.0065	1.848e-05	11851998	11994489	8	11994489	8	11994489	*	Y	1.33	-4.27692
chr8:11995360:G:A	A	G	0.4753	0.0178	0.4468	0.5234	-0.0158	0.0098	0.107	4.2	10.439	10	0.4028	439739	38837	400902	chr8	11995360	8	8	11995360	11995360	0.993121	0.998319	0.4753	418016	0.0766	8	11995360	*	rs6601647	R	8	11852869	chr8:11852869	rs6601647	a	g	0.4907	0.0296	0.0065	5.121e-06	11852869	11995360	8	11995360	8	11995360	*	R	-1.61224	4.55385
chr8:11996087:A:G	A	G	0.4264	0.0137	0.3941	0.4509	0.0149	0.0096	0.121	11.4	11.287	10	0.3356	439739	38837	400902	chr8	11996087	8	8	11996087	11996087	0.993121	0.998319	0.4264	375009	0.0568	8	11996087	*	rs11250186	R	8	11853596	chr8:11853596	rs11250186	a	g	0.4365	-0.0233	0.0066	0.0004119	11853596	11996087	8	11996087	8	11996087	*	R	1.55208	-3.5303
chr8:11997779:T:C	T	C	0.5267	0.0192	0.4761	0.5562	0.0158	0.0099	0.1095	0	9.577	10	0.4784	439739	38837	400902	chr8	11997779	8	8	11997779	11997779	0.993121	0.998319	0.4733	416257	0.0801	8	11997779	*	rs4131536	B	8	11855288	chr8:11855288	rs4131536	t	c	0.5084	-0.0299	0.0065	4.105e-06	11855288	11997779	8	11997779	8	11997779	*	B	1.59596	-4.6
chr8:11998384:G:A	A	G	0.4725	0.0186	0.4431	0.5192	-0.016	0.0099	0.1052	0	9.733	10	0.4642	439739	38837	400902	chr8	11998384	8	8	11998384	11998384	0.993121	0.998319	0.4725	415553	0.0761	8	11998384	*	rs4132327	R	8	11855893	chr8:11855893	rs4132327	a	g	0.4911	0.0299	0.0065	4.105e-06	11855893	11998384	8	11998384	8	11998384	*	R	-1.61616	4.6
chr8:11999074:G:A	A	G	0.4722	0.0198	0.4396	0.5181	-0.0167	0.0099	0.0916	0	9.779	10	0.4601	439739	38837	400902	chr8	11999074	8	8	11999074	11999074	0.993121	0.998319	0.4722	415290	0.0785	8	11999074	*	rs12676145	R	8	11856583	chr8:11856583	rs12676145	a	g	0.49	0.0294	0.0065	5.927e-06	11856583	11999074	8	11999074	8	11999074	*	R	-1.68687	4.52308
chr8:12002742:T:G	T	G	0.3941	0.0159	0.3611	0.409	0.0108	0.0104	0.2996	16.8	12.022	10	0.2836	439739	38837	400902	chr8	12002742	8	8	12002742	12002742	0.993121	0.998319	0.3941	346602	0.0479	8	12002742	*	rs10103228	K	8	11860251	chr8:11860251	rs10103228	t	g	0.3855	-0.0245	0.0067	0.000256	11860251	12002742	8	12002742	8	12002742	*	K	1.03846	-3.65672
chr8:12007612:G:A	A	G	0.4756	0.0202	0.4439	0.5288	-0.0139	0.01	0.1629	6.1	10.649	10	0.3855	439739	38837	400902	chr8	12007612	8	8	12007612	12007612	0.993121	0.998319	0.4756	418280	0.0849	8	12007612	*	rs35401001	R	8	11865121	chr8:11865121	rs35401001	a	g	0.4936	0.0281	0.0068	3.645e-05	11865121	12007612	8	12007612	8	12007612	*	R	-1.39	4.13235
chr8:12010553:A:C	A	C	0.4744	0.0177	0.4335	0.499	0.0089	0.0102	0.3845	0	9.388	10	0.4957	439739	38837	400902	chr8	12010553	8	8	12010553	12010553	0.993121	0.998319	0.4744	417224	0.0655	8	12010553	*	rs9774383	M	8	11868062	chr8:11868062	rs9774383	a	c	0.4619	-0.0272	0.0066	3.731e-05	11868062	12010553	8	12010553	8	12010553	*	M	0.872549	-4.12121
chr8:12012051:T:G	T	G	0.5169	0.0199	0.4654	0.5474	0.0137	0.01	0.1726	0	9.512	10	0.4843	439739	38837	400902	chr8	12012051	8	8	12012051	12012051	0.993121	0.998319	0.4831	424876	0.082	8	12012051	*	rs35851103	D	8	11869560	chr8:11869560	rs35851103	t	g	0.4965	-0.0285	0.0072	7.982e-05	11869560	12012051	8	12012051	8	12012051	*	D	1.37	-3.95833
chr8:12014730:C:A	A	C	0.4797	0.0219	0.4422	0.5328	-0.0144	0.01	0.1508	0	9.332	10	0.5009	439739	38837	400902	chr8	12014730	8	8	12014730	12014730	0.993121	0.998319	0.4797	421886	0.0906	8	12014730	*	rs4440593	M	8	11872239	chr8:11872239	rs4440593	a	c	0.4988	0.0274	0.0066	3.269e-05	11872239	12014730	8	12014730	8	12014730	*	M	-1.44	4.15152
chr8:12759646:A:G	A	G	0.629	0.0114	0.597	0.6473	-0.0041	0.0106	0.696	2.4	10.248	10	0.419	439739	38837	400902	chr8	12759646	8	8	12759646	12759646	0.993121	0.998319	0.371	326286	0.0503	8	12759646	*	rs9969455	R	8	12617155	chr8:12617155	rs9969455	a	g	0.6201	0.0333	0.0068	9.932e-07	12617155	12759646	8	12759646	8	12759646	*	R	-0.386792	4.89706
chr8:12760379:A:G	A	G	0.5122	0.0108	0.4839	0.5302	-0.005	0.0099	0.6114	50.4	20.18	10	0.0276	439739	38837	400902	chr8	12760379	8	8	12760379	12760379	0.993121	0.998319	0.4878	429009	0.0463	8	12760379	*	rs7002807	R	8	12617888	chr8:12617888	rs7002807	a	g	0.5128	0.0228	0.0065	0.0004443	12617888	12760379	8	12760379	8	12760379	*	R	-0.505051	3.50769
chr8:12760433:T:A	A	T	0.3018	0.0099	0.2559	0.3243	-0.0004	0.0111	0.97	0	6.454	10	0.7758	439739	38837	400902	chr8	12760433	8	8	12760433	12760433	0.993121	0.998319	0.3018	265426	0.0684	8	12760433	*	rs12680202	W	8	12617942	chr8:12617942	rs12680202	a	t	0.3206	0.0411	0.0071	7.803e-09	12617942	12760433	8	12760433	8	12760433	*	W	-0.036036	5.78873
chr8:12760480:A:G	A	G	0.6474	0.0099	0.6288	0.6675	-0.0028	0.0104	0.7854	31.5	14.591	10	0.1477	439739	38837	400902	chr8	12760480	8	8	12760480	12760480	0.993121	0.998319	0.3526	310104	0.0387	8	12760480	*	rs11783416	R	8	12617989	chr8:12617989	rs11783416	a	g	0.644	0.0303	0.0068	8.5e-06	12617989	12760480	8	12760480	8	12760480	*	R	-0.269231	4.45588
chr8:12760716:T:A	A	T	0.3019	0.0099	0.256	0.3247	-0.0004	0.0111	0.9697	0	6.564	10	0.7658	439739	38837	400902	chr8	12760716	8	8	12760716	12760716	0.993121	0.998319	0.3019	265514	0.0687	8	12760716	*	rs12680692	W	8	12618225	chr8:12618225	rs12680692	a	t	0.3206	0.0413	0.0071	6.602e-09	12618225	12760716	8	12760716	8	12760716	*	W	-0.036036	5.8169
chr8:12763181:G:A	A	G	0.3496	0.0111	0.3224	0.369	0.0048	0.0104	0.6427	31.8	14.664	10	0.1448	439739	38837	400902	chr8	12763181	8	8	12763181	12763181	0.993121	0.998319	0.3496	307466	0.0466	8	12763181	*	rs34115621	R	8	12620690	chr8:12620690	rs34115621	a	g	0.3522	-0.0309	0.0068	5.616e-06	12620690	12763181	8	12763181	8	12763181	*	R	0.461538	-4.54412
chr8:12765954:G:A	A	G	0.3164	0.0107	0.2706	0.3347	-0.0071	0.0108	0.5134	0	7.793	10	0.6491	439739	38837	400902	chr8	12765954	8	8	12765954	12765954	0.993121	0.998319	0.3164	278267	0.0641	8	12765954	*	rs62486442	R	8	12623463	chr8:12623463	rs62486442	a	g	0.3328	0.0346	0.0069	5.529e-07	12623463	12765954	8	12765954	8	12765954	*	R	-0.657407	5.01449
chr8:12766162:T:C	T	C	0.612	0.0138	0.5864	0.6355	-0.0127	0.01	0.2046	8.2	10.894	10	0.3658	439739	38837	400902	chr8	12766162	8	8	12766162	12766162	0.993121	0.998319	0.388	341237	0.0491	8	12766162	*	rs11784167	Y	8	12623671	chr8:12623671	rs11784167	t	c	0.6157	0.0326	0.0066	7.725e-07	12623671	12766162	8	12766162	8	12766162	*	Y	-1.27	4.93939
chr8:12766916:A:T	A	T	0.686	0.0106	0.6628	0.7369	0.0055	0.0106	0.605	0	6.01	10	0.8144	439739	38837	400902	chr8	12766916	8	8	12766916	12766916	0.993121	0.998319	0.314	276156	0.0741	8	12766916	*	rs7464506	W	8	12624425	chr8:12624425	rs7464506	a	t	0.668	-0.035	0.0068	2.707e-07	12624425	12766916	8	12766916	8	12766916	*	W	0.518868	-5.14706
chr8:12767490:G:A	A	G	0.3135	0.0107	0.2621	0.3365	-0.0058	0.0106	0.582	0	6.04	10	0.8119	439739	38837	400902	chr8	12767490	8	8	12767490	12767490	0.993121	0.998319	0.3135	275716	0.0744	8	12767490	*	rs62486443	R	8	12624999	chr8:12624999	rs62486443	a	g	0.3319	0.0351	0.0068	2.503e-07	12624999	12767490	8	12767490	8	12767490	*	R	-0.54717	5.16176
chr8:12768319:G:A	A	G	0.1189	0.0101	0.0977	0.1354	-0.0115	0.0166	0.4875	19.6	12.439	10	0.2567	439739	38837	400902	chr8	12768319	8	8	12768319	12768319	0.993121	0.998319	0.1189	104570	0.0377	8	12768319	*	rs6994540	R	8	12625828	chr8:12625828	rs6994540	a	g	0.1337	0.0353	0.0098	0.0003349	12625828	12768319	8	12768319	8	12768319	*	R	-0.692771	3.60204
chr8:12768885:C:T	T	C	0.4895	0.0113	0.4354	0.5084	0.0078	0.0096	0.4186	22.9	12.976	10	0.225	439739	38837	400902	chr8	12768885	8	8	12768885	12768885	0.993121	0.998319	0.4895	430504	0.073	8	12768885	*	rs7014329	Y	8	12626394	chr8:12626394	rs7014329	t	c	0.4812	-0.0241	0.0064	0.0001611	12626394	12768885	8	12768885	8	12768885	*	Y	0.8125	-3.76562
chr8:12769227:T:C	T	C	0.4101	0.0213	0.3592	0.4782	0.0124	0.0099	0.2125	0	7.812	10	0.6472	439739	38837	400902	chr8	12769227	8	8	12769227	12769227	0.993121	0.998319	0.4101	360674	0.119	8	12769227	*	rs8180910	Y	8	12626736	chr8:12626736	rs8180910	t	c	0.3836	-0.0303	0.0066	4.358e-06	12626736	12769227	8	12769227	8	12769227	*	Y	1.25253	-4.59091
chr8:12769858:A:G	A	G	0.6927	0.0103	0.6712	0.7448	0.0077	0.0106	0.4713	0	4.476	10	0.9233	439739	38837	400902	chr8	12769858	8	8	12769858	12769858	0.993121	0.998319	0.3073	270264	0.0736	8	12769858	*	rs12682327	R	8	12627367	chr8:12627367	rs12682327	a	g	0.676	-0.034	0.0069	8.648e-07	12627367	12769858	8	12769858	8	12769858	*	R	0.726415	-4.92754
chr8:12769864:G:T	T	G	0.5793	0.0189	0.5063	0.6277	-0.0123	0.0098	0.2083	0	8.151	10	0.6141	439739	38837	400902	chr8	12769864	8	8	12769864	12769864	0.993121	0.998319	0.4207	369996	0.1214	8	12769864	*	rs7834241	K	8	12627373	chr8:12627373	rs7834241	t	g	0.6039	0.0267	0.0065	3.905e-05	12627373	12769864	8	12769864	8	12769864	*	K	-1.2551	4.10769
chr8:12770369:C:T	T	C	0.5851	0.0217	0.5073	0.6359	-0.0133	0.0097	0.1713	0	8.127	10	0.6165	439739	38837	400902	chr8	12770369	8	8	12770369	12770369	0.993121	0.998319	0.4149	364895	0.1286	8	12770369	*	rs6530976	Y	8	12627878	chr8:12627878	rs6530976	t	c	0.6036	0.0263	0.0066	6.688e-05	12627878	12770369	8	12770369	8	12770369	*	Y	-1.37113	3.98485
chr8:12771869:C:T	T	C	0.36	0.0175	0.3134	0.3897	0.0092	0.0101	0.3599	6.1	10.649	10	0.3855	439739	38837	400902	chr8	12771869	8	8	12771869	12771869	0.993121	0.998319	0.36	316612	0.0763	8	12771869	*	rs35649296	Y	8	12629378	chr8:12629378	rs35649296	t	c	0.3563	-0.0285	0.0067	2.108e-05	12629378	12771869	8	12771869	8	12771869	*	Y	0.910891	-4.25373
chr8:12772576:A:C	A	C	0.6407	0.0174	0.6111	0.6866	-0.0095	0.0101	0.3441	7.6	10.827	10	0.3712	439739	38837	400902	chr8	12772576	8	8	12772576	12772576	0.993121	0.998319	0.3593	315996	0.0755	8	12772576	*	rs13253925	M	8	12630085	chr8:12630085	rs13253925	a	c	0.6444	0.0293	0.0067	1.228e-05	12630085	12772576	8	12772576	8	12772576	*	M	-0.940594	4.37313
chr8:12774413:C:T	T	C	0.3622	0.0171	0.3155	0.3907	0.0094	0.0101	0.3517	4.9	10.513	10	0.3967	439739	38837	400902	chr8	12774413	8	8	12774413	12774413	0.993121	0.998319	0.3622	318547	0.0752	8	12774413	*	rs13252725	Y	8	12631922	chr8:12631922	rs13252725	t	c	0.3585	-0.028	0.0067	2.934e-05	12631922	12774413	8	12774413	8	12774413	*	Y	0.930693	-4.1791
chr8:12775394:G:T	T	G	0.307	0.0101	0.252	0.3225	-0.0073	0.0105	0.486	0	5.384	10	0.8641	439739	38837	400902	chr8	12775394	8	8	12775394	12775394	0.993121	0.998319	0.307	270000	0.0705	8	12775394	*	rs4474021	K	8	12632903	chr8:12632903	rs4474021	t	g	0.3181	0.0355	0.0069	2.788e-07	12632903	12775394	8	12775394	8	12775394	*	K	-0.695238	5.14493
chr8:12775811:G:A	A	G	0.3622	0.0171	0.3156	0.3906	0.0092	0.0101	0.3599	0.9	10.088	10	0.4328	439739	38837	400902	chr8	12775811	8	8	12775811	12775811	0.993121	0.998319	0.3622	318547	0.075	8	12775811	*	rs67536019	R	8	12633320	chr8:12633320	rs67536019	a	g	0.3585	-0.0279	0.0067	3.133e-05	12633320	12775811	8	12775811	8	12775811	*	R	0.910891	-4.16418
chr8:12776559:G:A	A	G	0.362	0.0171	0.3155	0.3904	0.009	0.0101	0.3684	4	10.418	10	0.4047	439739	38837	400902	chr8	12776559	8	8	12776559	12776559	0.993121	0.998319	0.362	318371	0.0749	8	12776559	*	rs13252130	R	8	12634068	chr8:12634068	rs13252130	a	g	0.3585	-0.0279	0.0067	3.133e-05	12634068	12776559	8	12776559	8	12776559	*	R	0.891089	-4.16418
chr8:12781292:T:C	T	C	0.6435	0.0166	0.6161	0.6888	-0.0081	0.0101	0.4216	2.1	10.218	10	0.4216	439739	38837	400902	chr8	12781292	8	8	12781292	12781292	0.993121	0.998319	0.3565	313534	0.0727	8	12781292	*	rs35042202	B	8	12638801	chr8:12638801	rs35042202	t	c	0.6467	0.0273	0.0067	4.62e-05	12638801	12781292	8	12781292	8	12781292	*	B	-0.80198	4.07463
chr8:12781987:A:T	A	T	0.6432	0.0166	0.6157	0.6884	-0.0077	0.0101	0.4471	0.4	10.039	10	0.4371	439739	38837	400902	chr8	12781987	8	8	12781987	12781987	0.993121	0.998319	0.3568	313798	0.0727	8	12781987	*	rs11774784	W	8	12639496	chr8:12639496	rs11774784	a	t	0.6464	0.0274	0.0067	4.333e-05	12639496	12781987	8	12781987	8	12781987	*	W	-0.762376	4.08955
chr8:12782624:T:C	T	C	0.6454	0.0165	0.6195	0.6925	-0.0077	0.0102	0.4489	8.9	10.978	10	0.3592	439739	38837	400902	chr8	12782624	8	8	12782624	12782624	0.993121	0.998319	0.3546	311863	0.073	8	12782624	*	rs11496216	Y	8	12640133	chr8:12640133	rs11496216	t	c	0.6478	0.0277	0.0067	3.569e-05	12640133	12782624	8	12782624	8	12782624	*	Y	-0.754902	4.13433
chr8:12782788:A:T	A	T	0.6406	0.0166	0.6135	0.6863	-0.0072	0.0101	0.4771	0	9.912	10	0.4483	439739	38837	400902	chr8	12782788	8	8	12782788	12782788	0.993121	0.998319	0.3594	316084	0.0728	8	12782788	*	rs11496217	D	8	12640297	chr8:12640297	rs11496217	a	t	0.6437	0.0272	0.0067	4.926e-05	12640297	12782788	8	12782788	8	12782788	*	D	-0.712871	4.0597
chr8:12783052:T:C	T	C	0.6381	0.0164	0.611	0.6819	-0.009	0.0101	0.3769	3.5	10.362	10	0.4093	439739	38837	400902	chr8	12783052	8	8	12783052	12783052	0.993121	0.998319	0.3619	318283	0.0709	8	12783052	*	rs66520643	Y	8	12640561	chr8:12640561	rs66520643	t	c	0.6415	0.0283	0.0067	2.408e-05	12640561	12783052	8	12783052	8	12783052	*	Y	-0.891089	4.22388
chr8:12784148:T:A	A	T	0.3583	0.0165	0.312	0.3855	0.008	0.0101	0.4305	0	9.721	10	0.4653	439739	38837	400902	chr8	12784148	8	8	12784148	12784148	0.993121	0.998319	0.3583	315117	0.0735	8	12784148	*	rs34277260	W	8	12641657	chr8:12641657	rs34277260	a	t	0.3537	-0.027	0.0067	5.595e-05	12641657	12784148	8	12784148	8	12784148	*	W	0.792079	-4.02985
chr8:12784676:T:C	T	C	0.4103	0.0187	0.369	0.4849	0.0093	0.01	0.3508	0	8.798	10	0.5514	439739	38837	400902	chr8	12784676	8	8	12784676	12784676	0.993121	0.998319	0.4103	360850	0.1159	8	12784676	*	rs6530984	Y	8	12642185	chr8:12642185	rs6530984	t	c	0.3854	-0.0258	0.0066	9.18e-05	12642185	12784676	8	12784676	8	12784676	*	Y	0.93	-3.90909
chr8:12785546:G:T	T	G	0.3978	0.0202	0.3334	0.4469	-0.0008	0.0101	0.9375	22.7	12.935	10	0.2273	439739	38837	400902	chr8	12785546	8	8	12785546	12785546	0.993121	0.998319	0.3978	349856	0.1135	8	12785546	*	rs12056338	K	8	12643055	chr8:12643055	rs12056338	t	g	0.4147	0.0322	0.0065	7.039e-07	12643055	12785546	8	12785546	8	12785546	*	K	-0.0792079	4.95385
chr8:12786935:C:A	A	C	0.2632	0.0115	0.2244	0.2854	0.0006	0.0113	0.9588	0	4.925	10	0.8962	439739	38837	400902	chr8	12786935	8	8	12786935	12786935	0.993121	0.998319	0.2632	231479	0.061	8	12786935	*	rs62488464	M	8	12644444	chr8:12644444	rs62488464	a	c	0.2785	0.0346	0.0072	1.674e-06	12644444	12786935	8	12786935	8	12786935	*	M	0.0530973	4.80556
chr8:12786988:C:T	T	C	0.3987	0.0184	0.3388	0.4379	-0.0008	0.0101	0.9405	27.4	13.777	10	0.1834	439739	38837	400902	chr8	12786988	8	8	12786988	12786988	0.993121	0.998319	0.3987	350648	0.0991	8	12786988	*	rs6530985	Y	8	12644497	chr8:12644497	rs6530985	t	c	0.4146	0.0329	0.0065	4.017e-07	12644497	12786988	8	12786988	8	12786988	*	Y	-0.0792079	5.06154
chr8:12787493:G:T	T	G	0.2633	0.0115	0.2244	0.2855	0.0007	0.0113	0.9521	0	4.947	10	0.8947	439739	38837	400902	chr8	12787493	8	8	12787493	12787493	0.993121	0.998319	0.2633	231567	0.0611	8	12787493	*	rs12056431	K	8	12645002	chr8:12645002	rs12056431	t	g	0.2786	0.035	0.0072	1.268e-06	12645002	12787493	8	12787493	8	12787493	*	K	0.0619469	4.86111
chr8:12787643:C:G	C	G	0.4393	0.0225	0.3894	0.5057	0.0064	0.0099	0.5186	0	9.701	10	0.4671	439739	38837	400902	chr8	12787643	8	8	12787643	12787643	0.993121	0.998319	0.4393	386355	0.1163	8	12787643	*	rs7814703	N	8	12645152	chr8:12645152	rs7814703	c	g	0.4114	-0.0252	0.0069	0.0002656	12645152	12787643	8	12787643	8	12787643	*	N	0.646465	-3.65217
chr8:12787664:A:C	A	C	0.7331	0.0122	0.7099	0.773	-0.0018	0.0112	0.8728	0	4.194	10	0.9382	439739	38837	400902	chr8	12787664	8	8	12787664	12787664	0.993121	0.998319	0.2669	234733	0.0631	8	12787664	*	rs12056625	M	8	12645173	chr8:12645173	rs12056625	a	c	0.7167	-0.0336	0.0071	2.367e-06	12645173	12787664	8	12787664	8	12787664	*	M	-0.160714	-4.73239
chr8:12787851:C:G	C	G	0.602	0.0185	0.5607	0.6643	0.0017	0.0102	0.864	23	12.994	10	0.224	439739	38837	400902	chr8	12787851	8	8	12787851	12787851	0.993121	0.998319	0.398	350032	0.1036	8	12787851	*	rs11203811	S	8	12645360	chr8:12645360	rs11203811	c	g	0.5851	-0.0333	0.0065	2.901e-07	12645360	12787851	8	12787851	8	12787851	*	S	0.166667	-5.12308
chr8:12788044:T:C	T	C	0.9905	0.0041	0.9818	0.9948	0.0454	0.0624	0.4668	0	2.877	7	0.8961	430598	38168	392430	chr8	12788044	8	8	12788044	12788044	0.976014	0.977222	0.0095	8181.36	0.013	8	12788044	*	rs181488020	Y	8	12645553	chr8:12645553	rs181488020	t	c	0.9875	-0.1256	0.0348	0.0003024	12645553	12788044	8	12788044	8	12788044	*	Y	0.727564	-3.6092
chr8:12788151:T:C	T	C	0.6002	0.0185	0.5602	0.6584	0.0012	0.0101	0.9053	28.5	13.989	10	0.1735	439739	38837	400902	chr8	12788151	8	8	12788151	12788151	0.993121	0.998319	0.3998	351615	0.0982	8	12788151	*	rs4631468	H	8	12645660	chr8:12645660	rs4631468	t	c	0.5846	-0.0335	0.0065	2.462e-07	12645660	12788151	8	12788151	8	12788151	*	H	0.118812	-5.15385
chr8:12788578:A:G	A	G	0.7347	0.0119	0.7107	0.7738	-0.0013	0.0113	0.9113	0	4.658	10	0.9128	439739	38837	400902	chr8	12788578	8	8	12788578	12788578	0.993121	0.998319	0.2653	233326	0.0631	8	12788578	*	rs62488466	R	8	12646087	chr8:12646087	rs62488466	a	g	0.7185	-0.0328	0.0071	4.087e-06	12646087	12788578	8	12788578	8	12788578	*	R	-0.115044	-4.61972
chr8:12789919:C:A	A	C	0.2615	0.0116	0.2233	0.2833	0.0007	0.0113	0.95	0	4.967	10	0.8934	439739	38837	400902	chr8	12789919	8	8	12789919	12789919	0.993121	0.998319	0.2615	229983	0.06	8	12789919	*	rs73206306	M	8	12647428	chr8:12647428	rs73206306	a	c	0.2772	0.0343	0.0072	2.057e-06	12647428	12789919	8	12789919	8	12789919	*	M	0.0619469	4.76389
chr8:12790391:C:T	T	C	0.3977	0.0179	0.3408	0.4326	0.0005	0.0102	0.9627	29.4	14.174	10	0.1652	439739	38837	400902	chr8	12790391	8	8	12790391	12790391	0.993121	0.998319	0.3977	349768	0.0918	8	12790391	*	rs4477025	Y	8	12647900	chr8:12647900	rs4477025	t	c	0.4128	0.0333	0.0065	2.901e-07	12647900	12790391	8	12790391	8	12790391	*	Y	0.0490196	5.12308
chr8:12790511:C:A	A	C	0.2698	0.0123	0.2321	0.2947	0.0022	0.0112	0.8439	0	4.792	10	0.9046	439739	38837	400902	chr8	12790511	8	8	12790511	12790511	0.993121	0.998319	0.2698	237283	0.0626	8	12790511	*	rs62488467	M	8	12648020	chr8:12648020	rs62488467	a	c	0.2867	0.0352	0.0071	7.654e-07	12648020	12790511	8	12790511	8	12790511	*	M	0.196429	4.95775
chr8:12790576:A:C	A	C	0.7288	0.0128	0.7019	0.7661	-0.0022	0.0112	0.8466	0	4.729	10	0.9085	439739	38837	400902	chr8	12790576	8	8	12790576	12790576	0.993121	0.998319	0.2712	238514	0.0642	8	12790576	*	rs73206307	M	8	12648085	chr8:12648085	rs73206307	a	c	0.7111	-0.0339	0.0071	1.923e-06	12648085	12790576	8	12790576	8	12790576	*	M	-0.196429	-4.77465
chr8:12791166:G:A	A	G	0.0099	0.004	0.0055	0.0186	-0.0362	0.0602	0.547	0	4.605	7	0.708	430598	38168	392430	chr8	12791166	8	8	12791166	12791166	0.976014	0.977222	0.0099	8525.84	0.0131	8	12791166	*	rs187458560	R	8	12648675	chr8:12648675	rs187458560	a	g	0.0125	0.121	0.0347	0.0004805	12648675	12791166	8	12791166	8	12791166	*	R	-0.601329	3.48703
chr8:12791209:C:T	T	C	0.2691	0.0122	0.2318	0.2938	0.0007	0.0113	0.9539	0	5.368	10	0.8653	439739	38837	400902	chr8	12791209	8	8	12791209	12791209	0.993121	0.998319	0.2691	236668	0.062	8	12791209	*	rs62488468	Y	8	12648718	chr8:12648718	rs62488468	t	c	0.2858	0.0347	0.0072	1.562e-06	12648718	12791209	8	12791209	8	12791209	*	Y	0.0619469	4.81944
chr8:12791659:C:T	T	C	0.2688	0.012	0.2316	0.2928	0.0006	0.0113	0.9542	0	5.342	10	0.8672	439739	38837	400902	chr8	12791659	8	8	12791659	12791659	0.993121	0.998319	0.2688	236404	0.0612	8	12791659	*	rs62488469	Y	8	12649168	chr8:12649168	rs62488469	t	c	0.286	0.0342	0.0072	2.202e-06	12649168	12791659	8	12791659	8	12791659	*	Y	0.0530973	4.75
chr8:12793813:T:C	T	C	0.5263	0.0231	0.4723	0.5935	0.0027	0.01	0.7878	0	8.858	10	0.5456	439739	38837	400902	chr8	12793813	8	8	12793813	12793813	0.993121	0.998319	0.4737	416609	0.1212	8	12793813	*	rs73206315	Y	8	12651322	chr8:12651322	rs73206315	t	c	0.4987	-0.029	0.0065	7.92e-06	12651322	12793813	8	12793813	8	12793813	*	Y	0.27	-4.46154
chr8:12795016:T:A	A	T	0.3447	0.0147	0.3012	0.3802	-0.0017	0.0105	0.8707	0	3.008	10	0.9812	439739	38837	400902	chr8	12795016	8	8	12795016	12795016	0.993121	0.998319	0.3447	303156	0.079	8	12795016	*	rs62488470	W	8	12652525	chr8:12652525	rs62488470	a	t	0.3684	0.0262	0.0068	0.0001182	12652525	12795016	8	12795016	8	12795016	*	W	-0.161905	3.85294
chr8:12795079:T:C	T	C	0.3663	0.0233	0.3148	0.4358	0.0086	0.0102	0.3993	0	6.094	10	0.8073	439739	38837	400902	chr8	12795079	8	8	12795079	12795079	0.993121	0.998319	0.3663	322153	0.121	8	12795079	*	rs34191977	Y	8	12652588	chr8:12652588	rs34191977	t	c	0.3366	-0.024	0.0068	0.0004211	12652588	12795079	8	12795079	8	12795079	*	Y	0.843137	-3.52941
chr8:12801412:C:G	C	G	0.2755	0.0109	0.2591	0.2846	0.0167	0.0135	0.2145	0	7.073	9	0.6295	433268	38472	394796	chr8	12801412	8	8	12801412	12801412	0.983788	0.983114	0.2755	238731	0.0255	8	12801412	*	rs6987725	S	8	12658921	chr8:12658921	rs6987725	c	g	0.2576	0.0376	0.0083	5.474e-06	12658921	12801412	8	12801412	8	12801412	*	S	1.23704	4.53012
chr8:13074499:C:T	T	C	0.1003	0.0032	0.0899	0.1053	0.0103	0.0191	0.5893	0	3.571	10	0.9646	439739	38837	400902	chr8	13074499	8	8	13074499	13074499	0.993121	0.998319	0.1003	88211.6	0.0154	8	13074499	*	rs56154180	Y	8	12932008	chr8:12932008	rs56154180	t	c	0.1007	-0.0454	0.0124	0.0002382	12932008	13074499	8	13074499	8	13074499	*	Y	0.539267	-3.66129
chr8:13548312:G:A	A	G	0.1986	0.0052	0.1823	0.2033	0.0045	0.0119	0.7053	23.4	14.354	11	0.214	440683	39106	401577	chr8	13548312	8	8	13548312	13548312	1	1	0.1986	175039	0.021	8	13548312	*	rs6987696	R	8	13405821	chr8:13405821	rs6987696	a	g	0.208	0.0289	0.0079	0.000233	13405821	13548312	8	13548312	8	13548312	*	R	0.378151	3.65823
chr8:13548351:C:T	T	C	0.1985	0.0052	0.1823	0.2032	0.0058	0.0119	0.6247	23.5	14.381	11	0.2126	440683	39106	401577	chr8	13548351	8	8	13548351	13548351	1	1	0.1985	174951	0.0209	8	13548351	*	rs6988844	Y	8	13405860	chr8:13405860	rs6988844	t	c	0.2079	0.0288	0.0079	0.0002449	13405860	13548351	8	13548351	8	13548351	*	Y	0.487395	3.64557
chr8:13548430:A:G	A	G	0.7977	0.0048	0.7928	0.813	-0.0041	0.0118	0.7292	16.3	13.147	11	0.2838	440683	39106	401577	chr8	13548430	8	8	13548430	13548430	1	1	0.2023	178300	0.0202	8	13548430	*	rs7008592	R	8	13405939	chr8:13405939	rs7008592	a	g	0.7881	-0.0277	0.0079	0.0004196	13405939	13548430	8	13548430	8	13548430	*	R	-0.347458	-3.50633
chr8:13548432:T:C	T	C	0.7978	0.0048	0.7928	0.8131	-0.0041	0.0118	0.7277	16.5	13.177	11	0.2819	440683	39106	401577	chr8	13548432	8	8	13548432	13548432	1	1	0.2022	178212	0.0203	8	13548432	*	rs7012701	Y	8	13405941	chr8:13405941	rs7012701	t	c	0.7881	-0.0276	0.0079	0.0004402	13405941	13548432	8	13548432	8	13548432	*	Y	-0.347458	-3.49367
chr8:13548682:G:A	A	G	0.2051	0.0055	0.1861	0.2098	0.0052	0.0117	0.6571	22	14.109	11	0.227	440683	39106	401577	chr8	13548682	8	8	13548682	13548682	1	1	0.2051	180768	0.0237	8	13548682	*	rs12155647	R	8	13406191	chr8:13406191	rs12155647	a	g	0.2128	0.029	0.0077	0.0001819	13406191	13548682	8	13548682	8	13548682	*	R	0.444444	3.76623
chr8:13549788:T:C	T	C	0.5792	0.0101	0.5585	0.611	-0.0059	0.0097	0.538	12.2	12.53	11	0.3252	440683	39106	401577	chr8	13549788	8	8	13549788	13549788	1	1	0.4208	370879	0.0525	8	13549788	*	rs1905014	Y	8	13407297	chr8:13407297	rs1905014	t	c	0.5682	-0.0232	0.0065	0.0003517	13407297	13549788	8	13549788	8	13549788	*	Y	-0.608247	-3.56923
chr8:13582305:T:C	T	C	0.7763	0.0143	0.7476	0.8201	-0.0099	0.0114	0.385	36.7	17.386	11	0.09697	440683	39106	401577	chr8	13582305	8	8	13582305	13582305	1	1	0.2237	197162	0.0725	8	13582305	*	rs7005400	Y	8	13439814	chr8:13439814	rs7005400	t	c	0.757	-0.0259	0.0074	0.0004939	13439814	13582305	8	13582305	8	13582305	*	Y	-0.868421	-3.5
chr8:13586903:C:T	T	C	0.3622	0.019	0.3064	0.4041	0.0173	0.0099	0.08125	0	10.851	11	0.4558	440683	39106	401577	chr8	13586903	8	8	13586903	13586903	1	1	0.3622	319231	0.0977	8	13586903	*	rs900065	Y	8	13444412	chr8:13444412	rs900065	t	c	0.3895	0.0243	0.0066	0.0002297	13444412	13586903	8	13586903	8	13586903	*	Y	1.74747	3.68182
chr8:13593810:A:G	A	G	0.7697	0.0151	0.7367	0.81	-0.0119	0.0113	0.2928	39.7	18.228	11	0.07644	440683	39106	401577	chr8	13593810	8	8	13593810	13593810	1	1	0.2303	202979	0.0733	8	13593810	*	rs7828829	R	8	13451319	chr8:13451319	rs7828829	a	g	0.7496	-0.0256	0.0073	0.0004778	13451319	13593810	8	13593810	8	13593810	*	R	-1.0531	-3.50685
chr8:13594507:G:C	C	G	0.2301	0.015	0.1899	0.2628	0.0118	0.0113	0.2952	39.4	18.143	11	0.07833	440683	39106	401577	chr8	13594507	8	8	13594507	13594507	1	1	0.2301	202802	0.0729	8	13594507	*	rs6530651	S	8	13452016	chr8:13452016	rs6530651	c	g	0.2503	0.026	0.0073	0.000389	13452016	13594507	8	13594507	8	13594507	*	S	1.04425	3.56164
chr8:13594940:T:C	T	C	0.7698	0.0145	0.7386	0.8082	-0.0124	0.0113	0.2745	42.6	19.172	11	0.05808	440683	39106	401577	chr8	13594940	8	8	13594940	13594940	1	1	0.2302	202890	0.0696	8	13594940	*	rs12677258	Y	8	13452449	chr8:13452449	rs12677258	t	c	0.7506	-0.0306	0.0076	6.241e-05	13452449	13594940	8	13594940	8	13594940	*	Y	-1.09735	-4.02632
chr8:13597129:C:T	T	C	0.7631	0.0151	0.6975	0.8023	-0.0129	0.0113	0.2536	36.1	17.219	11	0.1016	440683	39106	401577	chr8	13597129	8	8	13597129	13597129	1	1	0.2369	208796	0.1048	8	13597129	*	rs1481592	Y	8	13454638	chr8:13454638	rs1481592	t	c	0.7478	-0.0267	0.0073	0.0002695	13454638	13597129	8	13597129	8	13597129	*	Y	-1.14159	-3.65753
chr8:13639277:A:G	A	G	0.2531	0.0095	0.2095	0.3122	0.0002	0.011	0.9877	43	19.295	11	0.05601	440683	39106	401577	chr8	13639277	8	8	13639277	13639277	1	1	0.2531	223074	0.1027	8	13639277	*	rs6530659	R	8	13496786	chr8:13496786	rs6530659	a	g	0.2608	0.026	0.0073	0.000389	13496786	13639277	8	13639277	8	13639277	*	R	0.0181818	3.56164
chr8:13639600:C:G	C	G	0.2163	0.0094	0.1629	0.281	-0.004	0.0118	0.7365	39.4	18.138	11	0.07843	440683	39106	401577	chr8	13639600	8	8	13639600	13639600	1	1	0.2163	190639	0.1181	8	13639600	*	rs7838637	S	8	13497109	chr8:13497109	rs7838637	c	g	0.2225	0.0281	0.0077	0.000287	13497109	13639600	8	13639600	8	13639600	*	S	-0.338983	3.64935
chr8:13639803:G:A	A	G	0.7302	0.008	0.6818	0.7806	-0.0013	0.0109	0.9049	36.4	17.3	11	0.0993	440683	39106	401577	chr8	13639803	8	8	13639803	13639803	1	1	0.2698	237793	0.0988	8	13639803	*	rs7837941	R	8	13497312	chr8:13497312	rs7837941	a	g	0.7301	-0.0275	0.0072	0.0001409	13497312	13639803	8	13639803	8	13639803	*	R	-0.119266	-3.81944
chr8:13640263:G:C	C	G	0.7324	0.0081	0.684	0.7838	-0.0001	0.0109	0.9952	39.3	18.113	11	0.07899	440683	39106	401577	chr8	13640263	8	8	13640263	13640263	1	1	0.2676	235854	0.0998	8	13640263	*	rs62494767	S	8	13497772	chr8:13497772	rs62494767	c	g	0.7321	-0.028	0.0072	0.0001063	13497772	13640263	8	13640263	8	13640263	*	S	-0.00917431	-3.88889
chr8:13640534:G:A	A	G	0.7282	0.0097	0.6793	0.7777	-0.0048	0.0108	0.6561	31.6	16.089	11	0.1379	440683	39106	401577	chr8	13640534	8	8	13640534	13640534	1	1	0.2718	239555	0.0984	8	13640534	*	rs28565094	R	8	13498043	chr8:13498043	rs28565094	a	g	0.7259	-0.0303	0.0071	2.083e-05	13498043	13640534	8	13640534	8	13640534	*	R	-0.444444	-4.26761
chr8:13641356:G:A	A	G	0.7307	0.008	0.6825	0.7805	0.001	0.0109	0.927	40.1	18.373	11	0.07333	440683	39106	401577	chr8	13641356	8	8	13641356	13641356	1	1	0.2693	237352	0.098	8	13641356	*	rs3849002	R	8	13498865	chr8:13498865	rs3849002	a	g	0.731	-0.0278	0.0072	0.0001191	13498865	13641356	8	13641356	8	13641356	*	R	0.0917431	-3.86111
chr8:13643137:C:T	T	C	0.7363	0.0081	0.6847	0.7861	0.0056	0.011	0.6076	45.7	20.247	11	0.04207	440683	39106	401577	chr8	13643137	8	8	13643137	13643137	1	1	0.2637	232416	0.1014	8	13643137	*	rs10097856	B	8	13500646	chr8:13500646	rs10097856	t	c	0.7355	-0.0286	0.0072	7.534e-05	13500646	13643137	8	13643137	8	13643137	*	B	0.509091	-3.97222
chr8:13643193:T:C	T	C	0.2631	0.0083	0.2137	0.3151	-0.0042	0.011	0.701	47.1	20.803	11	0.03547	440683	39106	401577	chr8	13643193	8	8	13643193	13643193	1	1	0.2631	231887	0.1014	8	13643193	*	rs11203503	Y	8	13500702	chr8:13500702	rs11203503	t	c	0.2643	0.0286	0.0072	7.534e-05	13500702	13643193	8	13643193	8	13643193	*	Y	-0.381818	3.97222
chr8:13643284:G:A	A	G	0.7369	0.0082	0.6851	0.7863	0.0038	0.011	0.7277	47.8	21.067	11	0.03268	440683	39106	401577	chr8	13643284	8	8	13643284	13643284	1	1	0.2631	231887	0.1012	8	13643284	*	rs10283019	R	8	13500793	chr8:13500793	rs10283019	a	g	0.7357	-0.0286	0.0072	7.534e-05	13500793	13643284	8	13643284	8	13643284	*	R	0.345455	-3.97222
chr8:13643334:C:T	T	C	0.7368	0.0083	0.6849	0.7863	0.0041	0.011	0.7063	46.8	20.671	11	0.03694	440683	39106	401577	chr8	13643334	8	8	13643334	13643334	1	1	0.2632	231976	0.1014	8	13643334	*	rs10283039	Y	8	13500843	chr8:13500843	rs10283039	t	c	0.7357	-0.0285	0.0072	7.982e-05	13500843	13643334	8	13643334	8	13643334	*	Y	0.372727	-3.95833
chr8:13644343:G:A	A	G	0.738	0.0083	0.6852	0.7885	0.0033	0.011	0.7659	46.9	20.709	11	0.03651	440683	39106	401577	chr8	13644343	8	8	13644343	13644343	1	1	0.262	230918	0.1033	8	13644343	*	rs10101248	R	8	13501852	chr8:13501852	rs10101248	a	g	0.7365	-0.0296	0.0072	4.182e-05	13501852	13644343	8	13644343	8	13644343	*	R	0.3	-4.11111
chr8:13647946:T:G	T	G	0.357	0.0092	0.3216	0.4017	0.0013	0.01	0.8966	44.7	19.894	11	0.04681	440683	39106	401577	chr8	13647946	8	8	13647946	13647946	1	1	0.357	314648	0.0801	8	13647946	*	rs6530661	D	8	13505455	chr8:13505455	rs6530661	t	g	0.3611	0.0323	0.0066	9.745e-07	13505455	13647946	8	13647946	8	13647946	*	D	0.13	4.89394
chr8:13649066:A:G	A	G	0.3568	0.0088	0.3208	0.4018	0.0015	0.01	0.882	41.1	18.685	11	0.06699	440683	39106	401577	chr8	13649066	8	8	13649066	13649066	1	1	0.3568	314471	0.081	8	13649066	*	rs9632849	R	8	13506575	chr8:13506575	rs9632849	a	g	0.3577	0.0286	0.0069	3.493e-05	13506575	13649066	8	13649066	8	13649066	*	R	0.15	4.14493
chr8:13649738:T:C	T	C	0.3553	0.0088	0.3212	0.4005	0.0013	0.01	0.9	42.5	19.133	11	0.05875	440683	39106	401577	chr8	13649738	8	8	13649738	13649738	1	1	0.3553	313149	0.0793	8	13649738	*	rs6982584	Y	8	13507247	chr8:13507247	rs6982584	t	c	0.3598	0.0332	0.0066	4.825e-07	13507247	13649738	8	13649738	8	13649738	*	Y	0.13	5.0303
chr8:13649805:A:T	A	T	0.4934	0.0106	0.4727	0.5351	-0.0007	0.0096	0.9461	32.3	16.258	11	0.1318	440683	39106	401577	chr8	13649805	8	8	13649805	13649805	1	1	0.4934	434866	0.0624	8	13649805	*	rs55904691	W	8	13507314	chr8:13507314	rs55904691	a	t	0.4953	0.0276	0.0065	2.122e-05	13507314	13649805	8	13649805	8	13649805	*	W	-0.0729167	4.24615
chr8:13650803:A:G	A	G	0.3567	0.0086	0.3206	0.4018	0.0007	0.01	0.9442	41.2	18.718	11	0.06635	440683	39106	401577	chr8	13650803	8	8	13650803	13650803	1	1	0.3567	314383	0.0812	8	13650803	*	rs10087481	R	8	13508312	chr8:13508312	rs10087481	a	g	0.3602	0.0329	0.0066	6.111e-07	13508312	13650803	8	13650803	8	13650803	*	R	0.07	4.98485
chr8:13651220:A:G	A	G	0.3567	0.0087	0.3206	0.4019	0.0011	0.01	0.9114	42.1	19.009	11	0.06094	440683	39106	401577	chr8	13651220	8	8	13651220	13651220	1	1	0.3567	314383	0.0813	8	13651220	*	rs10087983	R	8	13508729	chr8:13508729	rs10087983	a	g	0.3603	0.0328	0.0066	6.609e-07	13508729	13651220	8	13651220	8	13651220	*	R	0.11	4.9697
chr8:13651266:C:A	A	C	0.6433	0.0088	0.5982	0.6794	-0.0013	0.01	0.8982	40.8	18.594	11	0.06878	440683	39106	401577	chr8	13651266	8	8	13651266	13651266	1	1	0.3567	314383	0.0812	8	13651266	*	rs10101679	M	8	13508775	chr8:13508775	rs10101679	a	c	0.6396	-0.0328	0.0066	6.609e-07	13508775	13651266	8	13651266	8	13651266	*	M	-0.13	-4.9697
chr8:13651411:G:C	C	G	0.643	0.0085	0.5986	0.6792	-0.0009	0.01	0.9319	40.1	18.353	11	0.07374	440683	39106	401577	chr8	13651411	8	8	13651411	13651411	1	1	0.357	314648	0.0806	8	13651411	*	rs13250575	S	8	13508920	chr8:13508920	rs13250575	c	g	0.6394	-0.0325	0.0066	8.348e-07	13508920	13651411	8	13651411	8	13651411	*	S	-0.09	-4.92424
chr8:13652468:G:A	A	G	0.642	0.0085	0.5973	0.6793	-0.0022	0.01	0.8273	40.2	18.4	11	0.07275	440683	39106	401577	chr8	13652468	8	8	13652468	13652468	1	1	0.358	315529	0.082	8	13652468	*	rs7017224	R	8	13509977	chr8:13509977	rs7017224	a	g	0.6392	-0.0326	0.0066	7.725e-07	13509977	13652468	8	13652468	8	13652468	*	R	-0.22	-4.93939
chr8:13652490:T:A	A	T	0.6428	0.0084	0.5981	0.6794	-0.0013	0.01	0.9005	41.9	18.918	11	0.06258	440683	39106	401577	chr8	13652490	8	8	13652490	13652490	1	1	0.3572	314824	0.0813	8	13652490	*	rs7007945	W	8	13509999	chr8:13509999	rs7007945	a	t	0.6393	-0.0325	0.0066	8.348e-07	13509999	13652490	8	13652490	8	13652490	*	W	-0.13	-4.92424
chr8:13652784:T:C	T	C	0.355	0.0084	0.3204	0.4021	0.0013	0.01	0.8996	42.2	19.031	11	0.06055	440683	39106	401577	chr8	13652784	8	8	13652784	13652784	1	1	0.355	312885	0.0817	8	13652784	*	rs7008403	B	8	13510293	chr8:13510293	rs7008403	t	c	0.3608	0.0325	0.0066	8.348e-07	13510293	13652784	8	13652784	8	13652784	*	B	0.13	4.92424
chr8:13652796:C:T	T	C	0.6442	0.0109	0.5981	0.6796	-0.0015	0.01	0.8767	41.9	18.937	11	0.06224	440683	39106	401577	chr8	13652796	8	8	13652796	13652796	1	1	0.3558	313590	0.0815	8	13652796	*	rs6984721	Y	8	13510305	chr8:13510305	rs6984721	t	c	0.6395	-0.0328	0.0066	6.609e-07	13510305	13652796	8	13652796	8	13652796	*	Y	-0.15	-4.9697
chr8:13653013:G:A	A	G	0.645	0.0081	0.6009	0.6814	-0.0008	0.01	0.9339	41.3	18.733	11	0.06605	440683	39106	401577	chr8	13653013	8	8	13653013	13653013	1	1	0.355	312885	0.0805	8	13653013	*	rs10087424	V	8	13510522	chr8:13510522	rs10087424	a	g	0.6422	-0.0331	0.0066	5.221e-07	13510522	13653013	8	13653013	8	13653013	*	V	-0.08	-5.01515
chr8:13653108:C:G	C	G	0.3552	0.0082	0.319	0.3994	0.0013	0.01	0.8945	43.2	19.353	11	0.05505	440683	39106	401577	chr8	13653108	8	8	13653108	13653108	1	1	0.3552	313061	0.0804	8	13653108	*	rs12718359	S	8	13510617	chr8:13510617	rs12718359	c	g	0.3582	0.0331	0.0066	5.221e-07	13510617	13653108	8	13653108	8	13653108	*	S	0.13	5.01515
chr8:13653710:C:A	A	C	0.6344	0.0089	0.59	0.668	-0.0005	0.01	0.9589	38.5	17.9	11	0.08393	440683	39106	401577	chr8	13653710	8	8	13653710	13653710	1	1	0.3656	322227	0.078	8	13653710	*	rs28415552	M	8	13511219	chr8:13511219	rs28415552	a	c	0.6315	-0.0323	0.0066	9.745e-07	13511219	13653710	8	13653710	8	13653710	*	M	-0.05	-4.89394
chr8:13654763:A:T	A	T	0.6433	0.0082	0.6124	0.6732	0.0029	0.01	0.7754	0	9.908	11	0.5387	440683	39106	401577	chr8	13654763	8	8	13654763	13654763	1	1	0.3567	314383	0.0608	8	13654763	*	rs7014920	W	8	13512272	chr8:13512272	rs7014920	a	t	0.6397	0.0271	0.0067	5.25e-05	13512272	13654763	8	13654763	8	13654763	*	W	0.29	4.04478
chr8:13654794:A:C	A	C	0.6432	0.0081	0.6123	0.673	0.003	0.01	0.7633	0	9.599	11	0.5667	440683	39106	401577	chr8	13654794	8	8	13654794	13654794	1	1	0.3568	314471	0.0607	8	13654794	*	rs4351420	M	8	13512303	chr8:13512303	rs4351420	a	c	0.6397	0.0272	0.0067	4.926e-05	13512303	13654794	8	13654794	8	13654794	*	M	0.3	4.0597
chr8:13655108:A:T	A	T	0.6442	0.0082	0.6123	0.6739	0.0031	0.01	0.7568	0	9.611	11	0.5657	440683	39106	401577	chr8	13655108	8	8	13655108	13655108	1	1	0.3558	313590	0.0616	8	13655108	*	rs3849004	W	8	13512617	chr8:13512617	rs3849004	a	t	0.6388	0.0259	0.0069	0.0001783	13512617	13655108	8	13655108	8	13655108	*	W	0.31	3.75362
chr8:13655152:G:T	T	G	0.3538	0.0082	0.3231	0.3859	-0.0033	0.01	0.7417	0	9.834	11	0.5454	440683	39106	401577	chr8	13655152	8	8	13655152	13655152	1	1	0.3538	311827	0.0628	8	13655152	*	rs3860050	K	8	13512661	chr8:13512661	rs3860050	t	g	0.3575	-0.0269	0.0067	5.961e-05	13512661	13655152	8	13655152	8	13655152	*	K	-0.33	-4.01493
chr8:13655257:C:T	T	C	0.3548	0.0083	0.3241	0.3859	-0.0032	0.01	0.7483	0	10.05	11	0.5259	440683	39106	401577	chr8	13655257	8	8	13655257	13655257	1	1	0.3548	312709	0.0618	8	13655257	*	rs7826632	Y	8	13512766	chr8:13512766	rs7826632	t	c	0.3577	-0.0271	0.0067	5.25e-05	13512766	13655257	8	13655257	8	13655257	*	Y	-0.32	-4.04478
chr8:13655343:C:A	A	C	0.3567	0.0082	0.3267	0.3877	-0.003	0.01	0.7608	0	9.958	11	0.5342	440683	39106	401577	chr8	13655343	8	8	13655343	13655343	1	1	0.3567	314383	0.061	8	13655343	*	rs7826779	H	8	13512852	chr8:13512852	rs7826779	a	c	0.3603	-0.0273	0.0067	4.62e-05	13512852	13655343	8	13655343	8	13655343	*	H	-0.3	-4.07463
chr8:13655358:A:T	A	T	0.6443	0.008	0.6124	0.6741	0.0029	0.01	0.7727	0	10.492	11	0.4868	440683	39106	401577	chr8	13655358	8	8	13655358	13655358	1	1	0.3557	313502	0.0617	8	13655358	*	rs13275815	W	8	13512867	chr8:13512867	rs13275815	a	t	0.6399	0.0269	0.0067	5.961e-05	13512867	13655358	8	13655358	8	13655358	*	W	0.29	4.01493
chr8:13655584:G:A	A	G	0.3568	0.0082	0.3266	0.3877	-0.0028	0.01	0.7769	0	9.958	11	0.5341	440683	39106	401577	chr8	13655584	8	8	13655584	13655584	1	1	0.3568	314471	0.0611	8	13655584	*	rs6530662	R	8	13513093	chr8:13513093	rs6530662	a	g	0.3604	-0.0272	0.0067	4.926e-05	13513093	13655584	8	13655584	8	13655584	*	R	-0.28	-4.0597
chr8:13655722:G:C	C	G	0.3568	0.0081	0.3264	0.3876	-0.0032	0.01	0.7475	0	9.748	11	0.5532	440683	39106	401577	chr8	13655722	8	8	13655722	13655722	1	1	0.3568	314471	0.0612	8	13655722	*	rs6999616	S	8	13513231	chr8:13513231	rs6999616	c	g	0.3603	-0.0272	0.0067	4.926e-05	13513231	13655722	8	13655722	8	13655722	*	S	-0.32	-4.0597
chr8:13655784:C:T	T	C	0.3548	0.0083	0.3238	0.3859	-0.0032	0.01	0.7509	0	9.949	11	0.535	440683	39106	401577	chr8	13655784	8	8	13655784	13655784	1	1	0.3548	312709	0.0621	8	13655784	*	rs7000933	Y	8	13513293	chr8:13513293	rs7000933	t	c	0.3578	-0.027	0.0067	5.595e-05	13513293	13655784	8	13655784	8	13655784	*	Y	-0.32	-4.02985
chr8:13655890:C:T	T	C	0.3554	0.0083	0.3239	0.3863	-0.0038	0.01	0.7051	0	9.556	11	0.5707	440683	39106	401577	chr8	13655890	8	8	13655890	13655890	1	1	0.3554	313237	0.0624	8	13655890	*	rs7001114	Y	8	13513399	chr8:13513399	rs7001114	t	c	0.3579	-0.0271	0.0067	5.25e-05	13513399	13655890	8	13655890	8	13655890	*	Y	-0.38	-4.04478
chr8:13656035:T:C	T	C	0.6441	0.0088	0.6137	0.6759	0.0031	0.01	0.7596	0	9.562	11	0.5701	440683	39106	401577	chr8	13656035	8	8	13656035	13656035	1	1	0.3559	313678	0.0622	8	13656035	*	rs6986816	B	8	13513544	chr8:13513544	rs6986816	t	c	0.6422	0.0271	0.0067	5.25e-05	13513544	13656035	8	13656035	8	13656035	*	B	0.31	4.04478
chr8:13656068:A:G	A	G	0.6445	0.0084	0.6137	0.6759	0.0033	0.01	0.7402	0	9.558	11	0.5706	440683	39106	401577	chr8	13656068	8	8	13656068	13656068	1	1	0.3555	313326	0.0622	8	13656068	*	rs6982794	R	8	13513577	chr8:13513577	rs6982794	a	g	0.6422	0.0273	0.0067	4.62e-05	13513577	13656068	8	13656068	8	13656068	*	R	0.33	4.07463
chr8:13656083:C:T	T	C	0.3554	0.0084	0.324	0.3863	-0.0033	0.01	0.7408	0	9.611	11	0.5656	440683	39106	401577	chr8	13656083	8	8	13656083	13656083	1	1	0.3554	313237	0.0623	8	13656083	*	rs7001426	Y	8	13513592	chr8:13513592	rs7001426	t	c	0.3579	-0.0272	0.0067	4.926e-05	13513592	13656083	8	13656083	8	13656083	*	Y	-0.33	-4.0597
chr8:13656119:C:G	C	G	0.6444	0.0084	0.6138	0.6759	0.0033	0.01	0.7391	0	9.726	11	0.5552	440683	39106	401577	chr8	13656119	8	8	13656119	13656119	1	1	0.3556	313414	0.0621	8	13656119	*	rs7001443	B	8	13513628	chr8:13513628	rs7001443	c	g	0.6421	0.0273	0.0067	4.62e-05	13513628	13656119	8	13656119	8	13656119	*	B	0.33	4.07463
chr8:13656619:T:G	T	G	0.6444	0.0083	0.6144	0.6758	0.0035	0.01	0.7231	0	9.757	11	0.5524	440683	39106	401577	chr8	13656619	8	8	13656619	13656619	1	1	0.3556	313414	0.0614	8	13656619	*	rs3860051	K	8	13514128	chr8:13514128	rs3860051	t	g	0.642	0.0275	0.0067	4.063e-05	13514128	13656619	8	13656619	8	13656619	*	K	0.35	4.10448
chr8:13656652:G:T	T	G	0.3546	0.0082	0.3233	0.3855	-0.0033	0.01	0.7435	0	9.753	11	0.5527	440683	39106	401577	chr8	13656652	8	8	13656652	13656652	1	1	0.3546	312532	0.0622	8	13656652	*	rs3916084	B	8	13514161	chr8:13514161	rs3916084	t	g	0.3576	-0.0273	0.0067	4.62e-05	13514161	13656652	8	13656652	8	13656652	*	B	-0.33	-4.07463
chr8:13656803:A:G	A	G	0.6443	0.0084	0.6141	0.6759	0.0033	0.01	0.7389	0	9.559	11	0.5705	440683	39106	401577	chr8	13656803	8	8	13656803	13656803	1	1	0.3557	313502	0.0618	8	13656803	*	rs3849005	R	8	13514312	chr8:13514312	rs3849005	a	g	0.6419	0.0273	0.0067	4.62e-05	13514312	13656803	8	13656803	8	13656803	*	R	0.33	4.07463
chr8:13657187:T:A	A	T	0.3547	0.0082	0.3233	0.386	-0.003	0.01	0.7639	0	8.99	11	0.6228	440683	39106	401577	chr8	13657187	8	8	13657187	13657187	1	1	0.3547	312621	0.0627	8	13657187	*	rs1871804	W	8	13514696	chr8:13514696	rs1871804	a	t	0.3576	-0.0269	0.0067	5.961e-05	13514696	13657187	8	13657187	8	13657187	*	W	-0.3	-4.01493
chr8:13657208:C:G	C	G	0.6449	0.0083	0.6142	0.6764	0.0033	0.01	0.7443	0	9.13	11	0.6099	440683	39106	401577	chr8	13657208	8	8	13657208	13657208	1	1	0.3551	312973	0.0622	8	13657208	*	rs1871803	S	8	13514717	chr8:13514717	rs1871803	c	g	0.6424	0.0272	0.0067	4.926e-05	13514717	13657208	8	13657208	8	13657208	*	S	0.33	4.0597
chr8:13657432:T:C	T	C	0.6435	0.0088	0.614	0.6757	0.0033	0.01	0.7436	0	9.999	11	0.5305	440683	39106	401577	chr8	13657432	8	8	13657432	13657432	1	1	0.3565	314207	0.0617	8	13657432	*	rs10094129	Y	8	13514941	chr8:13514941	rs10094129	t	c	0.6421	0.0272	0.0067	4.926e-05	13514941	13657432	8	13657432	8	13657432	*	Y	0.33	4.0597
chr8:13657619:A:G	A	G	0.6432	0.0081	0.6125	0.6738	0.0037	0.01	0.7117	0	10.462	11	0.4894	440683	39106	401577	chr8	13657619	8	8	13657619	13657619	1	1	0.3568	314471	0.0613	8	13657619	*	rs10094124	R	8	13515128	chr8:13515128	rs10094124	a	g	0.6396	0.0271	0.0067	5.25e-05	13515128	13657619	8	13657619	8	13657619	*	R	0.37	4.04478
chr8:13657639:C:T	T	C	0.3559	0.0085	0.3243	0.386	-0.0036	0.01	0.7189	0	10.02	11	0.5286	440683	39106	401577	chr8	13657639	8	8	13657639	13657639	1	1	0.3559	313678	0.0617	8	13657639	*	rs7011257	Y	8	13515148	chr8:13515148	rs7011257	t	c	0.358	-0.0272	0.0067	4.926e-05	13515148	13657639	8	13657639	8	13657639	*	Y	-0.36	-4.0597
chr8:13657922:C:T	T	C	0.3542	0.0082	0.3227	0.3857	-0.004	0.01	0.688	0	10.108	11	0.5207	440683	39106	401577	chr8	13657922	8	8	13657922	13657922	1	1	0.3542	312180	0.063	8	13657922	*	rs1481609	Y	8	13515431	chr8:13515431	rs1481609	t	c	0.3576	-0.0269	0.0067	5.961e-05	13515431	13657922	8	13657922	8	13657922	*	Y	-0.4	-4.01493
chr8:13658455:A:G	A	G	0.6447	0.0081	0.6142	0.6765	0.0038	0.01	0.7025	0	9.89	11	0.5403	440683	39106	401577	chr8	13658455	8	8	13658455	13658455	1	1	0.3553	313149	0.0623	8	13658455	*	rs7824788	R	8	13515964	chr8:13515964	rs7824788	a	g	0.6423	0.0272	0.0067	4.926e-05	13515964	13658455	8	13658455	8	13658455	*	R	0.38	4.0597
chr8:13658514:G:A	A	G	0.3556	0.0084	0.3236	0.3854	-0.0038	0.01	0.7051	0	9.977	11	0.5324	440683	39106	401577	chr8	13658514	8	8	13658514	13658514	1	1	0.3556	313414	0.0618	8	13658514	*	rs7843942	R	8	13516023	chr8:13516023	rs7843942	a	g	0.3576	-0.0273	0.0067	4.62e-05	13516023	13658514	8	13658514	8	13658514	*	R	-0.38	-4.07463
chr8:13658640:T:G	T	G	0.6434	0.0079	0.6123	0.6742	0.0038	0.01	0.7028	0	10.299	11	0.5037	440683	39106	401577	chr8	13658640	8	8	13658640	13658640	1	1	0.3566	314295	0.0619	8	13658640	*	rs2410088	K	8	13516149	chr8:13516149	rs2410088	t	g	0.6397	0.0276	0.0067	3.808e-05	13516149	13658640	8	13658640	8	13658640	*	K	0.38	4.1194
chr8:13658774:C:T	T	C	0.3558	0.0082	0.324	0.3858	-0.0037	0.01	0.7142	0	9.885	11	0.5408	440683	39106	401577	chr8	13658774	8	8	13658774	13658774	1	1	0.3558	313590	0.0618	8	13658774	*	rs2410087	Y	8	13516283	chr8:13516283	rs2410087	t	c	0.3579	-0.0273	0.0067	4.62e-05	13516283	13658774	8	13658774	8	13658774	*	Y	-0.37	-4.07463
chr8:13658898:C:A	A	C	0.3552	0.0081	0.3234	0.3855	-0.0037	0.01	0.707	0	9.919	11	0.5377	440683	39106	401577	chr8	13658898	8	8	13658898	13658898	1	1	0.3552	313061	0.0621	8	13658898	*	rs2410086	M	8	13516407	chr8:13516407	rs2410086	a	c	0.3577	-0.0273	0.0067	4.62e-05	13516407	13658898	8	13658898	8	13658898	*	M	-0.37	-4.07463
chr8:13658911:A:G	A	G	0.6447	0.0081	0.6144	0.6763	0.0035	0.01	0.7256	0	9.952	11	0.5347	440683	39106	401577	chr8	13658911	8	8	13658911	13658911	1	1	0.3553	313149	0.0619	8	13658911	*	rs2410085	R	8	13516420	chr8:13516420	rs2410085	a	g	0.6423	0.0272	0.0067	4.926e-05	13516420	13658911	8	13658911	8	13658911	*	R	0.35	4.0597
chr8:13659011:A:G	A	G	0.6449	0.0081	0.614	0.6766	0.0039	0.01	0.6934	0	10.324	11	0.5015	440683	39106	401577	chr8	13659011	8	8	13659011	13659011	1	1	0.3551	312973	0.0626	8	13659011	*	rs2410084	R	8	13516520	chr8:13516520	rs2410084	a	g	0.6423	0.0272	0.0067	4.926e-05	13516520	13659011	8	13659011	8	13659011	*	R	0.39	4.0597
chr8:13659322:G:C	C	G	0.3573	0.008	0.3263	0.3879	-0.0032	0.01	0.7447	0	10.099	11	0.5215	440683	39106	401577	chr8	13659322	8	8	13659322	13659322	1	1	0.3573	314912	0.0616	8	13659322	*	rs11203507	B	8	13516831	chr8:13516831	rs11203507	c	g	0.3591	-0.0272	0.0071	0.0001333	13516831	13659322	8	13659322	8	13659322	*	B	-0.32	-3.83099
chr8:13659329:T:G	T	G	0.6433	0.0078	0.6121	0.6742	0.0037	0.01	0.7108	0	10.269	11	0.5064	440683	39106	401577	chr8	13659329	8	8	13659329	13659329	1	1	0.3567	314383	0.0621	8	13659329	*	rs11203508	K	8	13516838	chr8:13516838	rs11203508	t	g	0.6396	0.0274	0.0067	4.333e-05	13516838	13659329	8	13659329	8	13659329	*	K	0.37	4.08955
chr8:13659902:G:C	C	G	0.4065	0.0107	0.3627	0.4423	-0.0023	0.0097	0.8122	0	10.419	11	0.4932	440683	39106	401577	chr8	13659902	8	8	13659902	13659902	1	1	0.4065	358275	0.0796	8	13659902	*	rs2062052	S	8	13517411	chr8:13517411	rs2062052	c	g	0.4056	-0.0226	0.0065	0.0004987	13517411	13659902	8	13659902	8	13659902	*	S	-0.237113	-3.47692
chr8:13659928:C:T	T	C	0.3541	0.0081	0.3227	0.3856	-0.0048	0.01	0.6284	0	10.363	11	0.4981	440683	39106	401577	chr8	13659928	8	8	13659928	13659928	1	1	0.3541	312092	0.0629	8	13659928	*	rs2062051	Y	8	13517437	chr8:13517437	rs2062051	t	c	0.3571	-0.0271	0.0067	5.25e-05	13517437	13659928	8	13659928	8	13659928	*	Y	-0.48	-4.04478
chr8:13661474:G:C	C	G	0.3546	0.0082	0.3234	0.3849	-0.0056	0.01	0.5727	0	9.433	11	0.582	440683	39106	401577	chr8	13661474	8	8	13661474	13661474	1	1	0.3546	312532	0.0615	8	13661474	*	rs1871802	B	8	13518983	chr8:13518983	rs1871802	c	g	0.3571	-0.0268	0.0067	6.349e-05	13518983	13661474	8	13661474	8	13661474	*	B	-0.56	-4
chr8:13662025:T:G	T	G	0.6424	0.008	0.6126	0.6731	0.0041	0.01	0.6799	0	9.742	11	0.5538	440683	39106	401577	chr8	13662025	8	8	13662025	13662025	1	1	0.3576	315176	0.0605	8	13662025	*	rs1481607	D	8	13519534	chr8:13519534	rs1481607	t	g	0.6412	0.0272	0.0071	0.0001333	13519534	13662025	8	13662025	8	13662025	*	D	0.41	3.83099
chr8:13662651:T:C	T	C	0.6421	0.0083	0.6131	0.6733	0.004	0.01	0.6915	0	9.484	11	0.5773	440683	39106	401577	chr8	13662651	8	8	13662651	13662651	1	1	0.3579	315441	0.0602	8	13662651	*	rs1481604	Y	8	13520160	chr8:13520160	rs1481604	t	c	0.6397	0.0276	0.0067	3.808e-05	13520160	13662651	8	13662651	8	13662651	*	Y	0.4	4.1194
chr8:13664554:G:A	A	G	0.6376	0.0093	0.5792	0.6575	0.0043	0.01	0.6696	0	10.02	11	0.5286	440683	39106	401577	chr8	13664554	8	8	13664554	13664554	1	1	0.3624	319407	0.0783	8	13664554	*	rs7812957	R	8	13522063	chr8:13522063	rs7812957	a	g	0.6405	0.0273	0.0067	4.62e-05	13522063	13664554	8	13664554	8	13664554	*	R	0.43	4.07463
chr8:14182756:C:T	T	C	0.5216	0.0125	0.4738	0.5393	-0.0048	0.0097	0.6209	0	5.527	11	0.903	440683	39106	401577	chr8	14182756	8	8	14182756	14182756	1	1	0.4784	421645	0.0655	8	14182756	*	rs7013907	Y	8	14040265	chr8:14040265	rs7013907	t	c	0.5278	-0.0228	0.0064	0.0003572	14040265	14182756	8	14182756	8	14182756	*	Y	-0.494845	-3.5625
chr8:14183739:G:C	C	G	0.5312	0.0111	0.4785	0.5446	-0.0008	0.0097	0.9312	0	5.982	11	0.8746	440683	39106	401577	chr8	14183739	8	8	14183739	14183739	1	1	0.4688	413184	0.0661	8	14183739	*	rs7018108	B	8	14041248	chr8:14041248	rs7018108	c	g	0.5343	-0.023	0.0064	0.0003168	14041248	14183739	8	14183739	8	14183739	*	B	-0.0824742	-3.59375
chr8:14184591:T:A	A	T	0.5301	0.0099	0.4783	0.5444	-0.001	0.0097	0.9179	0	5.532	11	0.9027	440683	39106	401577	chr8	14184591	8	8	14184591	14184591	1	1	0.4699	414154	0.0661	8	14184591	*	rs76050700	W	8	14042100	chr8:14042100	rs76050700	a	t	0.5326	-0.0233	0.0064	0.0002642	14042100	14184591	8	14184591	8	14184591	*	W	-0.103093	-3.64062
chr8:14184795:T:C	T	C	0.6704	0.0098	0.618	0.711	-0.0022	0.0102	0.8268	0	8.09	11	0.7052	440683	39106	401577	chr8	14184795	8	8	14184795	14184795	1	1	0.3296	290498	0.093	8	14184795	*	rs34803352	Y	8	14042304	chr8:14042304	rs34803352	t	c	0.6572	-0.0236	0.0067	0.0004285	14042304	14184795	8	14184795	8	14184795	*	Y	-0.215686	-3.52239
chr8:14190381:G:A	A	G	0.662	0.0115	0.5836	0.6852	-0.0023	0.0102	0.8205	0	9.329	11	0.5916	440683	39106	401577	chr8	14190381	8	8	14190381	14190381	1	1	0.338	297902	0.1016	8	14190381	*	rs7842239	R	8	14047890	chr8:14047890	rs7842239	a	g	0.657	-0.0242	0.0069	0.0004618	14047890	14190381	8	14190381	8	14190381	*	R	-0.22549	-3.50725
chr8:14236595:A:G	A	G	0.671	0.01	0.6171	0.6957	-0.0056	0.0101	0.5812	0	8.409	11	0.6763	440683	39106	401577	chr8	14236595	8	8	14236595	14236595	1	1	0.329	289969	0.0786	8	14236595	*	rs13251264	R	8	14094104	chr8:14094104	rs13251264	a	g	0.659	-0.0238	0.0067	0.0003827	14094104	14236595	8	14236595	8	14236595	*	R	-0.554455	-3.55224
chr8:14238254:A:G	A	G	0.3377	0.011	0.3196	0.3918	0.0035	0.0101	0.7274	0	8.522	11	0.666	440683	39106	401577	chr8	14238254	8	8	14238254	14238254	1	1	0.3377	297637	0.0722	8	14238254	*	rs6530737	R	8	14095763	chr8:14095763	rs6530737	a	g	0.344	0.0238	0.0067	0.0003827	14095763	14238254	8	14238254	8	14238254	*	R	0.346535	3.55224
chr8:14238391:A:C	A	C	0.6661	0.0103	0.6083	0.6927	-0.0037	0.0101	0.7102	0	7.929	11	0.7197	440683	39106	401577	chr8	14238391	8	8	14238391	14238391	1	1	0.3339	294288	0.0844	8	14238391	*	rs13263601	M	8	14095900	chr8:14095900	rs13263601	a	c	0.656	-0.0238	0.0067	0.0003827	14095900	14238391	8	14238391	8	14238391	*	M	-0.366337	-3.55224
chr8:14238651:C:T	T	C	0.3334	0.0102	0.3069	0.3903	0.004	0.0101	0.6912	0	7.593	11	0.7492	440683	39106	401577	chr8	14238651	8	8	14238651	14238651	1	1	0.3334	293847	0.0834	8	14238651	*	rs6993798	Y	8	14096160	chr8:14096160	rs6993798	t	c	0.3436	0.0237	0.0067	0.000405	14096160	14238651	8	14238651	8	14238651	*	Y	0.39604	3.53731
chr8:14241253:T:C	T	C	0.6629	0.0099	0.6093	0.6883	-0.0026	0.0101	0.7962	0	8.688	11	0.6507	440683	39106	401577	chr8	14241253	8	8	14241253	14241253	1	1	0.3371	297108	0.079	8	14241253	*	rs9657202	Y	8	14098762	chr8:14098762	rs9657202	t	c	0.6531	-0.0235	0.0067	0.0004533	14098762	14241253	8	14241253	8	14241253	*	Y	-0.257426	-3.50746
chr8:14241349:A:T	A	T	0.6631	0.0098	0.6099	0.6885	-0.0029	0.0101	0.7733	0	8.784	11	0.6419	440683	39106	401577	chr8	14241349	8	8	14241349	14241349	1	1	0.3369	296932	0.0786	8	14241349	*	rs17292941	H	8	14098858	chr8:14098858	rs17292941	a	t	0.6532	-0.0236	0.0067	0.0004285	14098858	14241349	8	14241349	8	14241349	*	H	-0.287129	-3.52239
chr8:14242360:C:G	C	G	0.6471	0.0088	0.5944	0.6723	-0.004	0.0099	0.6845	0	8.675	11	0.6518	440683	39106	401577	chr8	14242360	8	8	14242360	14242360	1	1	0.3529	311034	0.0779	8	14242360	*	rs13249458	B	8	14099869	chr8:14099869	rs13249458	c	g	0.6379	-0.0233	0.0066	0.0004119	14099869	14242360	8	14242360	8	14242360	*	B	-0.40404	-3.5303
chr8:14244468:C:A	A	C	0.3487	0.009	0.3255	0.3983	0.0055	0.01	0.5802	0	8.912	11	0.63	440683	39106	401577	chr8	14244468	8	8	14244468	14244468	1	1	0.3487	307332	0.0728	8	14244468	*	rs13269611	V	8	14101977	chr8:14101977	rs13269611	a	c	0.3596	0.0239	0.0067	0.0003616	14101977	14244468	8	14244468	8	14244468	*	V	0.55	3.56716
chr8:14247818:G:A	A	G	0.3484	0.009	0.3252	0.3983	0.0051	0.01	0.6071	0	9.128	11	0.6101	440683	39106	401577	chr8	14247818	8	8	14247818	14247818	1	1	0.3484	307068	0.0731	8	14247818	*	rs35154599	R	8	14105327	chr8:14105327	rs35154599	a	g	0.3593	0.0237	0.0066	0.000327	14105327	14247818	8	14247818	8	14247818	*	R	0.51	3.59091
chr8:14248038:G:C	C	G	0.3485	0.009	0.3252	0.3983	0.0051	0.01	0.608	0	9.197	11	0.6037	440683	39106	401577	chr8	14248038	8	8	14248038	14248038	1	1	0.3485	307156	0.0731	8	14248038	*	rs62500201	S	8	14105547	chr8:14105547	rs62500201	c	g	0.3594	0.0238	0.0066	0.0003084	14105547	14248038	8	14248038	8	14248038	*	S	0.51	3.60606
chr8:14248573:C:A	A	C	0.3484	0.0091	0.3253	0.3983	0.005	0.01	0.6142	0	9.185	11	0.6048	440683	39106	401577	chr8	14248573	8	8	14248573	14248573	1	1	0.3484	307068	0.073	8	14248573	*	rs13281312	M	8	14106082	chr8:14106082	rs13281312	a	c	0.3593	0.0236	0.0066	0.0003465	14106082	14248573	8	14248573	8	14248573	*	M	0.5	3.57576
chr8:14248989:A:G	A	G	0.3566	0.0096	0.3423	0.4088	0.0042	0.0099	0.6745	0	10.1	11	0.5214	440683	39106	401577	chr8	14248989	8	8	14248989	14248989	1	1	0.3566	314295	0.0665	8	14248989	*	rs3988435	R	8	14106498	chr8:14106498	rs3988435	a	g	0.3622	0.0233	0.0066	0.0004119	14106498	14248989	8	14248989	8	14248989	*	R	0.424242	3.5303
chr8:14249887:A:G	A	G	0.6515	0.009	0.602	0.6747	-0.0051	0.01	0.608	0	9.065	11	0.6159	440683	39106	401577	chr8	14249887	8	8	14249887	14249887	1	1	0.3485	307156	0.0727	8	14249887	*	rs17293289	R	8	14107396	chr8:14107396	rs17293289	a	g	0.6405	-0.0246	0.0067	0.0002415	14107396	14249887	8	14249887	8	14249887	*	R	-0.51	-3.67164
chr8:14252331:T:C	T	C	0.6515	0.009	0.602	0.6746	-0.005	0.01	0.6134	0	9.227	11	0.6009	440683	39106	401577	chr8	14252331	8	8	14252331	14252331	1	1	0.3485	307156	0.0726	8	14252331	*	rs35524191	Y	8	14109840	chr8:14109840	rs35524191	t	c	0.6405	-0.0237	0.0067	0.000405	14109840	14252331	8	14252331	8	14252331	*	Y	-0.5	-3.53731
chr8:14267300:A:C	A	C	0.6293	0.0105	0.5853	0.6521	-0.0027	0.0098	0.7821	13	12.638	11	0.3176	440683	39106	401577	chr8	14267300	8	8	14267300	14267300	1	1	0.3707	326722	0.0668	8	14267300	*	rs17294565	M	8	14124809	chr8:14124809	rs17294565	a	c	0.6205	-0.0239	0.0066	0.0002909	14124809	14267300	8	14267300	8	14267300	*	M	-0.27551	-3.62121
chr8:14267612:T:C	T	C	0.6294	0.0104	0.5852	0.6522	-0.0025	0.0098	0.8003	15	12.944	11	0.297	440683	39106	401577	chr8	14267612	8	8	14267612	14267612	1	1	0.3706	326634	0.067	8	14267612	*	rs17228833	Y	8	14125121	chr8:14125121	rs17228833	t	c	0.6208	-0.0238	0.0066	0.0003084	14125121	14267612	8	14267612	8	14267612	*	Y	-0.255102	-3.60606
chr8:14268307:A:C	A	C	0.6312	0.0103	0.5887	0.6544	-0.005	0.0098	0.6122	17.6	13.355	11	0.2707	440683	39106	401577	chr8	14268307	8	8	14268307	14268307	1	1	0.3688	325048	0.0657	8	14268307	*	rs17294649	M	8	14125816	chr8:14125816	rs17294649	a	c	0.623	-0.0235	0.0066	0.0003672	14125816	14268307	8	14268307	8	14268307	*	M	-0.510204	-3.56061
chr8:14268411:C:G	C	G	0.6302	0.0104	0.586	0.6528	-0.0027	0.0098	0.7819	14.8	12.904	11	0.2996	440683	39106	401577	chr8	14268411	8	8	14268411	14268411	1	1	0.3698	325929	0.0668	8	14268411	*	rs13262285	S	8	14125920	chr8:14125920	rs13262285	c	g	0.6213	-0.024	0.0066	0.0002743	14125920	14268411	8	14268411	8	14268411	*	S	-0.27551	-3.63636
chr8:14271004:G:A	A	G	0.3602	0.0094	0.3372	0.4064	0.0052	0.0099	0.5984	2.9	11.329	11	0.4162	440683	39106	401577	chr8	14271004	8	8	14271004	14271004	1	1	0.3602	317468	0.0692	8	14271004	*	rs34778087	R	8	14128513	chr8:14128513	rs34778087	a	g	0.3702	0.0233	0.0066	0.0004119	14128513	14271004	8	14271004	8	14271004	*	R	0.525253	3.5303
chr8:14271245:G:A	A	G	0.3603	0.0094	0.3369	0.4052	0.0051	0.0099	0.6046	4.4	11.501	11	0.4023	440683	39106	401577	chr8	14271245	8	8	14271245	14271245	1	1	0.3603	317556	0.0683	8	14271245	*	rs34346379	R	8	14128754	chr8:14128754	rs34346379	a	g	0.37	0.0233	0.0066	0.0004119	14128754	14271245	8	14271245	8	14271245	*	R	0.515152	3.5303
chr8:14273905:C:T	T	C	0.3581	0.0089	0.3488	0.4016	0.0078	0.0099	0.4311	18.1	13.427	11	0.2664	440683	39106	401577	chr8	14273905	8	8	14273905	14273905	1	1	0.3581	315617	0.0528	8	14273905	*	rs17229197	Y	8	14131414	chr8:14131414	rs17229197	t	c	0.3675	0.0239	0.0066	0.0002909	14131414	14273905	8	14273905	8	14273905	*	Y	0.787879	3.62121
chr8:14274216:C:T	T	C	0.3582	0.009	0.3488	0.4016	0.0079	0.0099	0.4244	16.6	13.185	11	0.2814	440683	39106	401577	chr8	14274216	8	8	14274216	14274216	1	1	0.3582	315705	0.0528	8	14274216	*	rs17229260	Y	8	14131725	chr8:14131725	rs17229260	t	c	0.3675	0.0239	0.0066	0.0002909	14131725	14274216	8	14274216	8	14274216	*	Y	0.79798	3.62121
chr8:14274960:G:A	A	G	0.3582	0.0089	0.3488	0.4023	0.0075	0.0099	0.4485	19.9	13.726	11	0.2486	440683	39106	401577	chr8	14274960	8	8	14274960	14274960	1	1	0.3582	315705	0.0535	8	14274960	*	rs13275676	D	8	14132469	chr8:14132469	rs13275676	a	g	0.3675	0.0239	0.0066	0.0002909	14132469	14274960	8	14274960	8	14274960	*	D	0.757576	3.62121
chr8:14278804:T:G	T	G	0.6298	0.0102	0.5865	0.6391	-0.0033	0.0099	0.741	16.4	13.162	11	0.2829	440683	39106	401577	chr8	14278804	8	8	14278804	14278804	1	1	0.3702	326282	0.0526	8	14278804	*	rs62500229	K	8	14136313	chr8:14136313	rs62500229	t	g	0.621	-0.0232	0.0066	0.0004362	14136313	14278804	8	14278804	8	14278804	*	K	-0.333333	-3.51515
chr8:14294010:A:G	A	G	0.6415	0.0093	0.5932	0.6522	-0.0073	0.01	0.4643	7.4	11.883	11	0.3725	440683	39106	401577	chr8	14294010	8	8	14294010	14294010	1	1	0.3585	315970	0.059	8	14294010	*	rs1427011	R	8	14151519	chr8:14151519	rs1427011	a	g	0.632	-0.0235	0.0066	0.0003672	14151519	14294010	8	14294010	8	14294010	*	R	-0.73	-3.56061
chr8:14298221:T:G	T	G	0.639	0.0093	0.5907	0.6507	-0.0094	0.01	0.3438	8.5	12.024	11	0.3619	440683	39106	401577	chr8	14298221	8	8	14298221	14298221	1	1	0.361	318173	0.06	8	14298221	*	rs2410174	K	8	14155730	chr8:14155730	rs2410174	t	g	0.6302	-0.0232	0.0066	0.0004362	14155730	14298221	8	14298221	8	14298221	*	K	-0.94	-3.51515
chr8:14309873:G:C	C	G	0.4189	0.0118	0.4066	0.4554	0.0097	0.0097	0.3168	0	10.73	11	0.4662	440683	39106	401577	chr8	14309873	8	8	14309873	14309873	1	1	0.4189	369204	0.0488	8	14309873	*	rs17095085	S	8	14167382	chr8:14167382	rs17095085	c	g	0.4205	0.023	0.0065	0.0003955	14167382	14309873	8	14309873	8	14309873	*	S	1	3.53846
chr8:14310671:A:G	A	G	0.5794	0.013	0.5456	0.5938	-0.0082	0.0097	0.4012	8.3	11.997	11	0.3639	440683	39106	401577	chr8	14310671	8	8	14310671	14310671	1	1	0.4206	370703	0.0482	8	14310671	*	rs1820528	R	8	14168180	chr8:14168180	rs1820528	a	g	0.5779	-0.0226	0.0065	0.0004987	14168180	14310671	8	14310671	8	14310671	*	R	-0.845361	-3.47692
chr8:14315641:T:C	T	C	0.5751	0.014	0.5409	0.5918	-0.0127	0.0097	0.1909	25.6	14.778	11	0.1929	440683	39106	401577	chr8	14315641	8	8	14315641	14315641	1	1	0.4249	374492	0.0509	8	14315641	*	rs13271573	B	8	14173150	chr8:14173150	rs13271573	t	c	0.5738	-0.0227	0.0065	0.0004708	14173150	14315641	8	14315641	8	14315641	*	B	-1.30928	-3.49231
chr8:14317174:A:G	A	G	0.5885	0.0096	0.5563	0.5969	-0.0103	0.0098	0.2893	23.3	14.333	11	0.2151	440683	39106	401577	chr8	14317174	8	8	14317174	14317174	1	1	0.4115	362682	0.0406	8	14317174	*	rs35491924	R	8	14174683	chr8:14174683	rs35491924	a	g	0.5815	-0.0237	0.0065	0.0002613	14174683	14317174	8	14317174	8	14317174	*	R	-1.05102	-3.64615
chr8:15032758:C:T	T	C	0.0109	0.0019	0.0052	0.0143	0.0299	0.0502	0.5513	0	6.382	9	0.7012	439171	38674	400497	chr8	15032758	8	8	15032758	15032758	0.988953	0.997311	0.0109	9573.93	0.0091	8	15032758	*	rs77064003	Y	8	14890267	chr8:14890267	rs77064003	t	c	0.0125	0.1144	0.0305	0.0001735	14890267	15032758	8	15032758	8	15032758	*	Y	0.595618	3.75082
chr8:15068692:G:T	T	G	0.0091	0.0018	0.0045	0.0119	0.0342	0.0558	0.5399	33.7	12.059	8	0.1486	437326	38039	399287	chr8	15068692	8	8	15068692	15068692	0.972715	0.994297	0.0091	7959.33	0.0074	8	15068692	*	rs112168722	K	8	14926201	chr8:14926201	rs112168722	t	g	0.0098	0.1263	0.0353	0.0003443	14926201	15068692	8	15068692	8	15068692	*	K	0.612903	3.5779
chr8:15147170:G:T	T	G	0.0142	0.0025	0.0104	0.0183	0.075	0.0437	0.08612	0	3.481	9	0.9421	439171	38674	400497	chr8	15147170	8	8	15147170	15147170	0.988953	0.997311	0.0142	12472.5	0.0079	8	15147170	*	rs149747167	B	8	15004679	chr8:15004679	rs149747167	t	g	0.0168	-0.0956	0.0269	0.0003812	15004679	15147170	8	15147170	8	15147170	*	B	1.71625	-3.5539
chr8:16786817:T:C	T	C	0.9419	0.0016	0.9368	0.9469	0.0221	0.0215	0.3029	0	4.258	11	0.9618	440683	39106	401577	chr8	16786817	8	8	16786817	16786817	1	1	0.0581	51207.4	0.0101	8	16786817	*	rs74870389	Y	8	16644326	chr8:16644326	rs74870389	t	c	0.9386	-0.0567	0.0136	3.105e-05	16644326	16786817	8	16786817	8	16786817	*	Y	1.02791	-4.16912
chr8:16788057:G:C	C	G	0.063	0.0024	0.0578	0.0679	-0.0187	0.0208	0.3668	0	4.199	11	0.9637	440683	39106	401577	chr8	16788057	8	8	16788057	16788057	1	1	0.063	55526.1	0.0101	8	16788057	*	rs78539001	S	8	16645566	chr8:16645566	rs78539001	c	g	0.066	0.0506	0.0133	0.0001416	16645566	16788057	8	16788057	8	16788057	*	S	-0.899038	3.80451
chr8:16789986:G:C	C	G	0.0853	0.0054	0.0744	0.0916	-0.0203	0.0173	0.2406	0	3.306	11	0.986	440683	39106	401577	chr8	16789986	8	8	16789986	16789986	1	1	0.0853	75180.5	0.0172	8	16789986	*	rs4922237	S	8	16647495	chr8:16647495	rs4922237	c	g	0.0892	0.0398	0.0113	0.0004321	16647495	16789986	8	16789986	8	16789986	*	S	-1.17341	3.52212
chr8:16793810:T:C	T	C	0.9507	0.0019	0.9431	0.9555	0.0496	0.0228	0.02937	0	4.58	11	0.9498	440683	39106	401577	chr8	16793810	8	8	16793810	16793810	1	1	0.0493	43451.3	0.0124	8	16793810	*	rs112110493	Y	8	16651319	chr8:16651319	rs112110493	t	c	0.9466	-0.0526	0.0151	0.0004853	16651319	16793810	8	16793810	8	16793810	*	Y	2.17544	-3.48344
chr8:16793810:TC:T	T	TC	0.0007	0	0.0007	0.0007	-0.0159	0.2949	0.9569	0	0	0	1	42140	20301	21839	chr8	16793810	8	8	16793810	16793810	0.519127	0.0543831	0.0007	58.996	0	8	16793810	*	rs112110493	Y	8	16651319	chr8:16651319	rs112110493	t	c	0.9466	-0.0526	0.0151	0.0004853	16651319	16793810	8	16793810	8	16793810	*	Y	-0.0539166	-3.48344
chr8:16798681:T:C	T	C	0.9284	0.0016	0.9217	0.932	0.0228	0.0187	0.2227	0	5.483	11	0.9055	440683	39106	401577	chr8	16798681	8	8	16798681	16798681	1	1	0.0716	63105.8	0.0103	8	16798681	*	rs4922238	Y	8	16656190	chr8:16656190	rs4922238	t	c	0.9253	-0.0464	0.0123	0.000152	16656190	16798681	8	16798681	8	16798681	*	Y	1.21925	-3.77236
chr8:16811004:T:C	T	C	0.9253	0.0021	0.9197	0.93	0.0275	0.0183	0.1345	0	4.98	11	0.9321	440683	39106	401577	chr8	16811004	8	8	16811004	16811004	1	1	0.0747	65838	0.0103	8	16811004	*	rs17584964	Y	8	16668513	chr8:16668513	rs17584964	t	c	0.9231	-0.0444	0.0121	0.0002565	16668513	16811004	8	16811004	8	16811004	*	Y	1.50273	-3.66942
chr8:17671337:C:G	C	G	0.9922	0.0012	0.9903	0.9953	0.0455	0.0683	0.5051	0	4.031	8	0.8543	437069	38533	398536	chr8	17671337	8	8	17671337	17671337	0.985348	0.992427	0.0078	6818.28	0.005	8	17671337	*	rs142521126	B	8	17528846	chr8:17528846	rs142521126	c	g	0.992	-0.1532	0.0437	0.00045	17528846	17671337	8	17671337	8	17671337	*	B	0.666179	-3.50572
chr8:17709873:G:A	A	G	0.0308	0.0022	0.0229	0.0357	0.0175	0.0283	0.5357	47.5	20.972	11	0.03366	440683	39106	401577	chr8	17709873	8	8	17709873	17709873	1	1	0.0308	27146.1	0.0128	8	17709873	*	rs146916692	R	8	17567382	chr8:17567382	rs146916692	a	g	0.0355	-0.0663	0.0182	0.0002735	17567382	17709873	8	17709873	8	17709873	*	R	0.618375	-3.64286
chr8:17730194:C:G	C	G	0.9714	0.0027	0.9649	0.9784	-0.0101	0.0294	0.7304	47.4	20.903	11	0.03439	440683	39106	401577	chr8	17730194	8	8	17730194	17730194	1	1	0.0286	25207.1	0.0135	8	17730194	*	rs76400144	S	8	17587703	chr8:17587703	rs76400144	c	g	0.9663	0.0699	0.0188	0.0002081	17587703	17730194	8	17730194	8	17730194	*	S	-0.343537	3.71809
chr8:17733695:G:A	A	G	0.0299	0.0028	0.0211	0.0355	0.0134	0.0286	0.6406	40.4	18.447	11	0.07178	440683	39106	401577	chr8	17733695	8	8	17733695	17733695	1	1	0.0299	26352.8	0.0144	8	17733695	*	rs17506369	R	8	17591204	chr8:17591204	rs17506369	a	g	0.0344	-0.0693	0.0185	0.0001845	17591204	17733695	8	17733695	8	17733695	*	R	0.468531	-3.74595
chr8:17835839:A:C	A	C	0.2678	0.007	0.2525	0.3026	-0.0086	0.0108	0.4255	19.2	13.618	11	0.2548	440683	39106	401577	chr8	17835839	8	8	17835839	17835839	1	1	0.2678	236030	0.0501	8	17835839	*	rs6586656	M	8	17693348	chr8:17693348	rs6586656	a	c	0.2655	-0.0257	0.0072	0.0003746	17693348	17835839	8	17835839	8	17835839	*	M	-0.796296	-3.56944
chr8:18011012:T:C	T	C	0.2888	0.01	0.2702	0.3119	0.0072	0.0105	0.4933	0	8.875	11	0.6335	440683	39106	401577	chr8	18011012	8	8	18011012	18011012	1	1	0.2888	254539	0.0417	8	18011012	*	rs1978054	Y	8	17868521	chr8:17868521	rs1978054	t	c	0.2826	-0.0251	0.0071	0.0004228	17868521	18011012	8	18011012	8	18011012	*	Y	0.685714	-3.53521
chr8:18012326:T:C	T	C	0.2877	0.0103	0.2682	0.3114	0.0075	0.0105	0.4776	0	9.224	11	0.6012	440683	39106	401577	chr8	18012326	8	8	18012326	18012326	1	1	0.2877	253569	0.0432	8	18012326	*	rs433387	Y	8	17869835	chr8:17869835	rs433387	t	c	0.2815	-0.0255	0.0071	0.0003415	17869835	18012326	8	18012326	8	18012326	*	Y	0.714286	-3.59155
chr8:18021373:G:A	A	G	0.7098	0.0085	0.6865	0.7289	-0.0097	0.0105	0.3537	8.3	12	11	0.3636	440683	39106	401577	chr8	18021373	8	8	18021373	18021373	1	1	0.2902	255772	0.0424	8	18021373	*	rs208023	R	8	17878882	chr8:17878882	rs208023	a	g	0.7139	0.0275	0.0071	0.0001122	17878882	18021373	8	18021373	8	18021373	*	R	-0.92381	3.87324
chr8:18024326:T:C	T	C	0.2667	0.0095	0.2483	0.2918	0.0075	0.0108	0.4833	0	9.19	11	0.6043	440683	39106	401577	chr8	18024326	8	8	18024326	18024326	1	1	0.2667	235060	0.0435	8	18024326	*	rs379066	Y	8	17881835	chr8:17881835	rs379066	t	c	0.2609	-0.0266	0.0072	0.0002315	17881835	18024326	8	18024326	8	18024326	*	Y	0.694444	-3.69444
chr8:18200268:A:G	A	G	0.9992	0.0002	0.9988	0.9993	0.5789	0.3247	0.07465	0	0.004	1	0.948	383027	22748	360279	chr8	18200268	8	8	18200268	18200268	0.581701	0.89716	0.0008	612.843	0.0005	8	18200268	*	rs138613820	R	8	18057777	chr8:18057777	rs138613820	a	g	0.9994	-0.6485	0.1758	0.0002252	18057777	18200268	8	18200268	8	18200268	*	R	1.78288	-3.68885
chr8:18265012:T:C	T	C	0.9938	0.0015	0.9908	0.9967	-0.1373	0.077	0.07454	0	7.992	8	0.4342	437326	38039	399287	chr8	18265012	8	8	18265012	18265012	0.972715	0.994297	0.0062	5422.84	0.0059	8	18265012	*	rs139317440	Y	8	18122521	chr8:18122521	rs139317440	t	c	0.994	-0.2127	0.0519	4.209e-05	18122521	18265012	8	18265012	8	18265012	*	Y	-1.78312	-4.09827
chr8:18502413:C:G	C	G	0.9856	0.0024	0.9825	0.993	-0.0425	0.0414	0.3043	40.2	16.709	10	0.08105	440115	38943	401172	chr8	18502413	8	8	18502413	18502413	0.995832	0.998991	0.0144	12675.3	0.0105	8	18502413	*	rs12114544	S	8	18359923	chr8:18359923	rs12114544	c	g	0.9885	-0.1127	0.0313	0.0003183	18359923	18502413	8	18502413	8	18502413	*	S	-1.02657	-3.60064
chr8:18506006:A:G	A	G	0.9803	0.0049	0.9719	0.9898	-0.0375	0.0355	0.2906	0	10.519	11	0.4844	440683	39106	401577	chr8	18506006	8	8	18506006	18506006	1	1	0.0197	17362.9	0.0179	8	18506006	*	rs17126681	R	8	18363516	chr8:18363516	rs17126681	a	g	0.9855	-0.0981	0.0279	0.0004278	18363516	18506006	8	18506006	8	18506006	*	R	-1.05634	-3.51613
chr8:18510544:A:G	A	G	0.9801	0.0049	0.9719	0.9898	-0.0509	0.0355	0.151	10.9	11.228	10	0.34	440115	38943	401172	chr8	18510544	8	8	18510544	18510544	0.995832	0.998991	0.0199	17516.6	0.0179	8	18510544	*	rs7839931	R	8	18368054	chr8:18368054	rs7839931	a	g	0.9854	-0.0986	0.028	0.0004203	18368054	18510544	8	18510544	8	18510544	*	R	-1.4338	-3.52143
chr8:18539693:G:A	A	G	0.0197	0.0041	0.0112	0.0265	0.0694	0.0353	0.0492	0	8.841	10	0.5473	440115	38943	401172	chr8	18539693	8	8	18539693	18539693	0.995832	0.998991	0.0197	17340.5	0.0153	8	18539693	*	rs111312905	D	8	18397203	chr8:18397203	rs111312905	a	g	0.0153	0.1074	0.027	7.013e-05	18397203	18539693	8	18539693	8	18539693	*	D	1.96601	3.97778
chr8:18545409:A:G	A	G	0.9797	0.0043	0.9726	0.988	-0.0643	0.0349	0.06515	0	8.55	10	0.5753	440115	38943	401172	chr8	18545409	8	8	18545409	18545409	0.995832	0.998991	0.0203	17868.7	0.0154	8	18545409	*	rs6982491	R	8	18402919	chr8:18402919	rs6982491	a	g	0.9845	-0.0983	0.0267	0.0002316	18402919	18545409	8	18545409	8	18545409	*	R	-1.84241	-3.68165
chr8:18552476:G:C	C	G	0.0206	0.0046	0.0117	0.0284	0.0555	0.0346	0.1088	0	6.727	10	0.7509	440115	38943	401172	chr8	18552476	8	8	18552476	18552476	0.995832	0.998991	0.0206	18132.7	0.0167	8	18552476	*	rs17126805	S	8	18409986	chr8:18409986	rs17126805	c	g	0.0156	0.0937	0.0266	0.0004262	18409986	18552476	8	18552476	8	18552476	*	S	1.60405	3.52256
chr8:18556765:T:C	T	C	0.9794	0.0046	0.9715	0.9883	-0.0572	0.0346	0.09851	0	7.574	10	0.6704	440115	38943	401172	chr8	18556765	8	8	18556765	18556765	0.995832	0.998991	0.0206	18132.7	0.0168	8	18556765	*	rs6586756	Y	8	18414275	chr8:18414275	rs6586756	t	c	0.9845	-0.0936	0.0267	0.0004553	18414275	18556765	8	18556765	8	18556765	*	Y	-1.65318	-3.50562
chr8:19520763:A:G	A	G	0.9927	0.0034	0.9872	0.9982	-0.2038	0.0705	0.003818	0	5.536	6	0.4771	423793	36637	387156	chr8	19520763	8	8	19520763	19520763	0.936864	0.964089	0.0073	6187.38	0.011	8	19520763	*	rs10110641	R	8	19378274	chr8:19378274	rs10110641	a	g	0.9954	-0.2146	0.0611	0.0004487	19378274	19520763	8	19520763	8	19520763	*	R	-2.89078	-3.51227
chr8:19533610:A:G	A	G	0.6423	0.0074	0.6216	0.6636	-0.0028	0.01	0.775	0	10.549	11	0.4818	440683	39106	401577	chr8	19533610	8	8	19533610	19533610	1	1	0.3577	315265	0.042	8	19533610	*	rs2958556	R	8	19391121	chr8:19391121	rs2958556	a	g	0.6392	0.0242	0.0067	0.0003045	19391121	19533610	8	19533610	8	19533610	*	R	-0.28	3.61194
chr8:19646240:T:C	T	C	0.5123	0.0077	0.4862	0.5341	0.0017	0.0097	0.8569	10.2	12.252	11	0.345	440683	39106	401577	chr8	19646240	8	8	19646240	19646240	1	1	0.4877	429842	0.0479	8	19646240	*	rs2975431	Y	8	19503751	chr8:19503751	rs2975431	t	c	0.511	-0.0228	0.0065	0.0004443	19503751	19646240	8	19646240	8	19646240	*	Y	0.175258	-3.50769
chr8:19906481:C:T	T	C	0.1294	0.0045	0.113	0.1463	0.0241	0.0142	0.08943	0	7.536	11	0.7542	440683	39106	401577	chr8	19906481	8	8	19906481	19906481	1	1	0.1294	114049	0.0333	8	19906481	*	rs77032723	Y	8	19763992	chr8:19763992	rs77032723	t	c	0.13	-0.04	0.0095	2.691e-05	19763992	19906481	8	19906481	8	19906481	*	Y	1.69718	-4.21053
chr8:19912868:T:G	T	G	0.8493	0.0061	0.8317	0.872	-0.0241	0.0133	0.07026	2.3	11.258	11	0.4219	440683	39106	401577	chr8	19912868	8	8	19912868	19912868	1	1	0.1507	132822	0.0403	8	19912868	*	rs3988301	K	8	19770379	chr8:19770379	rs3988301	t	g	0.8506	0.0345	0.009	0.0001274	19770379	19912868	8	19912868	8	19912868	*	K	-1.81203	3.83333
chr8:19919470:A:C	A	C	0.8556	0.0062	0.8375	0.8767	-0.0321	0.0135	0.01756	0	10.878	11	0.4535	440683	39106	401577	chr8	19919470	8	8	19919470	19919470	1	1	0.1444	127269	0.0392	8	19919470	*	rs4466415	M	8	19776981	chr8:19776981	rs4466415	a	c	0.8543	0.0337	0.0091	0.0002159	19776981	19919470	8	19919470	8	19919470	*	M	-2.37778	3.7033
chr8:19922799:G:A	A	G	0.1237	0.0045	0.1081	0.1404	0.0313	0.0144	0.02992	0	7.238	11	0.7795	440683	39106	401577	chr8	19922799	8	8	19922799	19922799	1	1	0.1237	109025	0.0323	8	19922799	*	rs77899453	R	8	19780310	chr8:19780310	rs77899453	a	g	0.1259	-0.0411	0.0097	2.434e-05	19780310	19922799	8	19922799	8	19922799	*	R	2.17361	-4.23711
chr8:19931094:T:A	A	T	0.1547	0.0051	0.1339	0.1717	0.0252	0.0131	0.05502	12.1	12.509	11	0.3266	440683	39106	401577	chr8	19931094	8	8	19931094	19931094	1	1	0.1547	136347	0.0378	8	19931094	*	rs139001474	W	8	19788605	chr8:19788605	rs139001474	a	t	0.1561	-0.0323	0.0089	0.0002842	19788605	19931094	8	19931094	8	19931094	*	W	1.92366	-3.62921
chr8:19931164:G:C	C	G	0.1143	0.0046	0.0982	0.1248	0.0175	0.0149	0.2409	0.6	11.064	11	0.4379	440683	39106	401577	chr8	19931164	8	8	19931164	19931164	1	1	0.1143	100740	0.0266	8	19931164	*	rs149764042	S	8	19788675	chr8:19788675	rs149764042	c	g	0.1099	-0.0408	0.0104	8.281e-05	19788675	19931164	8	19931164	8	19931164	*	S	1.1745	-3.92308
chr8:19932487:T:A	A	T	0.1343	0.0042	0.1191	0.15	0.0247	0.0139	0.07553	0	9.64	11	0.563	440683	39106	401577	chr8	19932487	8	8	19932487	19932487	1	1	0.1343	118367	0.0309	8	19932487	*	rs150331294	W	8	19789998	chr8:19789998	rs150331294	a	t	0.1363	-0.038	0.0093	4.544e-05	19789998	19932487	8	19932487	8	19932487	*	W	1.77698	-4.08602
chr8:19940405:G:T	T	G	0.152	0.0064	0.1281	0.1643	0.0252	0.0133	0.05787	0	8.225	11	0.693	440683	39106	401577	chr8	19940405	8	8	19940405	19940405	1	1	0.152	133968	0.0362	8	19940405	*	rs3779787	B	8	19797916	chr8:19797916	rs3779787	t	g	0.1516	-0.0375	0.009	3.119e-05	19797916	19940405	8	19940405	8	19940405	*	B	1.89474	-4.16667
chr8:19944019:T:G	T	G	0.8335	0.0079	0.8191	0.8615	-0.0257	0.0128	0.04414	0	9.924	11	0.5372	440683	39106	401577	chr8	19944019	8	8	19944019	19944019	1	1	0.1665	146747	0.0424	8	19944019	*	rs112127208	K	8	19801530	chr8:19801530	rs112127208	t	g	0.835	0.034	0.0087	9.138e-05	19801530	19944019	8	19944019	8	19944019	*	K	-2.00781	3.90805
chr8:19945582:C:T	T	C	0.1462	0.006	0.1236	0.1579	0.0242	0.0134	0.07224	0	7.316	11	0.7729	440683	39106	401577	chr8	19945582	8	8	19945582	19945582	1	1	0.1462	128856	0.0343	8	19945582	*	rs3779788	Y	8	19803093	chr8:19803093	rs3779788	t	c	0.1454	-0.0407	0.0091	7.893e-06	19803093	19945582	8	19945582	8	19945582	*	Y	1.80597	-4.47253
chr8:19950519:G:A	A	G	0.1469	0.0063	0.1232	0.1576	0.0214	0.0134	0.1108	0	6.31	11	0.8519	440683	39106	401577	chr8	19950519	8	8	19950519	19950519	1	1	0.1469	129473	0.0344	8	19950519	*	rs74304285	R	8	19808030	chr8:19808030	rs74304285	a	g	0.145	-0.043	0.0091	2.352e-06	19808030	19950519	8	19950519	8	19950519	*	R	1.59701	-4.72527
chr8:19950620:G:A	A	G	0.1463	0.0062	0.1232	0.1574	0.022	0.0134	0.1012	0	6.267	11	0.855	440683	39106	401577	chr8	19950620	8	8	19950620	19950620	1	1	0.1463	128944	0.0342	8	19950620	*	rs113023641	R	8	19808131	chr8:19808131	rs113023641	a	g	0.1449	-0.0429	0.0091	2.482e-06	19808131	19950620	8	19950620	8	19950620	*	R	1.64179	-4.71429
chr8:19953276:C:A	A	C	0.0901	0.0108	0.0739	0.1119	0.0105	0.0168	0.5317	0	4.266	11	0.9615	440683	39106	401577	chr8	19953276	8	8	19953276	19953276	1	1	0.0901	79411.1	0.038	8	19953276	*	rs343	M	8	19810787	chr8:19810787	rs343	a	c	0.084	-0.0487	0.0117	3.282e-05	19810787	19953276	8	19953276	8	19953276	*	M	0.625	-4.16239
chr8:19954386:C:G	C	G	0.8464	0.0088	0.8296	0.8675	-0.0061	0.0132	0.6444	0	6.044	11	0.8704	440683	39106	401577	chr8	19954386	8	8	19954386	19954386	1	1	0.1536	135378	0.0379	8	19954386	*	rs254	S	8	19811897	chr8:19811897	rs254	c	g	0.8511	0.0433	0.009	1.519e-06	19811897	19954386	8	19954386	8	19954386	*	S	-0.462121	4.81111
chr8:19954390:T:C	T	C	0.8464	0.0088	0.8296	0.8675	-0.0061	0.0132	0.6451	0	5.974	11	0.8751	440683	39106	401577	chr8	19954390	8	8	19954390	19954390	1	1	0.1536	135378	0.0379	8	19954390	*	rs255	Y	8	19811901	chr8:19811901	rs255	t	c	0.8511	0.0433	0.009	1.519e-06	19811901	19954390	8	19954390	8	19954390	*	Y	-0.462121	4.81111
chr8:19954456:C:T	T	C	0.1463	0.0085	0.1267	0.1624	0.0042	0.0135	0.7522	0	6.163	11	0.8623	440683	39106	401577	chr8	19954456	8	8	19954456	19954456	1	1	0.1463	128944	0.0357	8	19954456	*	rs256	Y	8	19811967	chr8:19811967	rs256	t	c	0.142	-0.0455	0.0092	7.883e-07	19811967	19954456	8	19954456	8	19954456	*	Y	0.311111	-4.94565
chr8:19955301:C:T	T	C	0.1849	0.0138	0.149	0.2118	0.0147	0.0123	0.2313	0	4.294	11	0.9605	440683	39106	401577	chr8	19955301	8	8	19955301	19955301	1	1	0.1849	162965	0.0628	8	19955301	*	rs263	Y	8	19812812	chr8:19812812	rs263	t	c	0.1731	-0.0419	0.0085	7.792e-07	19812812	19955301	8	19955301	8	19955301	*	Y	1.19512	-4.92941
chr8:19955669:G:A	A	G	0.1473	0.0086	0.1271	0.1635	0.0044	0.0134	0.7443	0	5.543	11	0.9021	440683	39106	401577	chr8	19955669	8	8	19955669	19955669	1	1	0.1473	129825	0.0364	8	19955669	*	rs264	R	8	19813180	chr8:19813180	rs264	a	g	0.1425	-0.0463	0.0092	5.033e-07	19813180	19955669	8	19955669	8	19955669	*	R	0.328358	-5.03261
chr8:19956156:T:G	T	G	0.807	0.014	0.7774	0.8444	-0.0135	0.0121	0.2645	0	3.974	11	0.9707	440683	39106	401577	chr8	19956156	8	8	19956156	19956156	1	1	0.193	170104	0.067	8	19956156	*	rs269	K	8	19813667	chr8:19813667	rs269	t	g	0.8186	0.0392	0.0084	2.87e-06	19813667	19956156	8	19956156	8	19956156	*	K	-1.1157	4.66667
chr8:19956191:G:A	A	G	0.1519	0.0079	0.1329	0.1665	0.0042	0.0133	0.7502	0	5.858	11	0.8827	440683	39106	401577	chr8	19956191	8	8	19956191	19956191	1	1	0.1519	133879	0.0336	8	19956191	*	rs271	R	8	19813702	chr8:19813702	rs271	a	g	0.1486	-0.0423	0.009	2.631e-06	19813702	19956191	8	19956191	8	19956191	*	R	0.315789	-4.7
chr8:19957745:A:T	A	T	0.9065	0.0095	0.8876	0.9234	-0.0101	0.0163	0.5358	0	10.549	11	0.4818	440683	39106	401577	chr8	19957745	8	8	19957745	19957745	1	1	0.0935	82407.7	0.0358	8	19957745	*	rs286	W	8	19815256	chr8:19815256	rs286	a	t	0.9171	0.0585	0.0117	6.081e-07	19815256	19957745	8	19957745	8	19957745	*	W	-0.619632	5
chr8:19958045:A:G	A	G	0.7415	0.0092	0.7248	0.7579	-0.0199	0.0109	0.06705	0	10.78	11	0.4619	440683	39106	401577	chr8	19958045	8	8	19958045	19958045	1	1	0.2585	227833	0.0331	8	19958045	*	rs287	R	8	19815556	chr8:19815556	rs287	a	g	0.7478	0.0338	0.0074	5.448e-06	19815556	19958045	8	19958045	8	19958045	*	R	-1.82569	4.56757
chr8:19958108:T:C	T	C	0.757	0.0068	0.7426	0.768	-0.0211	0.011	0.05625	6.6	11.78	11	0.3804	440683	39106	401577	chr8	19958108	8	8	19958108	19958108	1	1	0.243	214172	0.0254	8	19958108	*	rs289	Y	8	19815619	chr8:19815619	rs289	t	c	0.7608	0.032	0.0075	2.188e-05	19815619	19958108	8	19958108	8	19958108	*	Y	-1.91818	4.26667
chr8:19958341:T:C	T	C	0.7567	0.0068	0.7426	0.7679	-0.0209	0.011	0.05772	5.7	11.663	11	0.3895	440683	39106	401577	chr8	19958341	8	8	19958341	19958341	1	1	0.2433	214436	0.0253	8	19958341	*	rs291	Y	8	19815852	chr8:19815852	rs291	t	c	0.7608	0.0318	0.0075	2.461e-05	19815852	19958341	8	19958341	8	19958341	*	Y	-1.9	4.24
chr8:19958727:A:C	A	C	0.7562	0.0071	0.7421	0.7677	-0.0204	0.011	0.06329	6.6	11.774	11	0.3809	440683	39106	401577	chr8	19958727	8	8	19958727	19958727	1	1	0.2438	214877	0.0256	8	19958727	*	rs295	M	8	19816238	chr8:19816238	rs295	a	c	0.7606	0.0321	0.0075	2.062e-05	19816238	19958727	8	19958727	8	19958727	*	M	-1.85455	4.28
chr8:19958860:T:C	T	C	0.7566	0.0067	0.7421	0.768	-0.0205	0.011	0.06234	3.9	11.447	11	0.4066	440683	39106	401577	chr8	19958860	8	8	19958860	19958860	1	1	0.2434	214524	0.0259	8	19958860	*	rs297	Y	8	19816371	chr8:19816371	rs297	t	c	0.7608	0.0322	0.0075	1.943e-05	19816371	19958860	8	19958860	8	19958860	*	Y	-1.86364	4.29333
chr8:19959423:T:C	T	C	0.7563	0.0068	0.7413	0.7679	-0.0206	0.011	0.06193	5.8	11.681	11	0.3881	440683	39106	401577	chr8	19959423	8	8	19959423	19959423	1	1	0.2437	214789	0.0266	8	19959423	*	rs301	Y	8	19816934	chr8:19816934	rs301	t	c	0.7596	0.0371	0.008	3.126e-06	19816934	19959423	8	19959423	8	19959423	*	Y	-1.87273	4.6375
chr8:19959850:T:G	T	G	0.757	0.0068	0.7418	0.768	-0.0207	0.011	0.06112	3.9	11.45	11	0.4064	440683	39106	401577	chr8	19959850	8	8	19959850	19959850	1	1	0.243	214172	0.0262	8	19959850	*	rs304	K	8	19817361	chr8:19817361	rs304	t	g	0.7607	0.0321	0.0074	1.574e-05	19817361	19959850	8	19959850	8	19959850	*	K	-1.88182	4.33784
chr8:19959890:A:G	A	G	0.757	0.0067	0.7418	0.7682	-0.0205	0.011	0.0631	3.7	11.425	11	0.4084	440683	39106	401577	chr8	19959890	8	8	19959890	19959890	1	1	0.243	214172	0.0264	8	19959890	*	rs305	R	8	19817401	chr8:19817401	rs305	a	g	0.7608	0.0321	0.0075	2.062e-05	19817401	19959890	8	19959890	8	19959890	*	R	-1.86364	4.28
chr8:19960531:G:A	A	G	0.2962	0.0167	0.2594	0.3259	0.0207	0.0104	0.04697	0	8.068	11	0.7072	440683	39106	401577	chr8	19960531	8	8	19960531	19960531	1	1	0.2962	261061	0.0665	8	19960531	*	rs314	R	8	19818042	chr8:19818042	rs314	a	g	0.2798	-0.0264	0.0071	0.0002089	19818042	19960531	8	19960531	8	19960531	*	R	1.99038	-3.71831
chr8:19961566:T:G	T	G	0.7204	0.0094	0.7029	0.7371	-0.0137	0.0105	0.1948	0	9.845	11	0.5444	440683	39106	401577	chr8	19961566	8	8	19961566	19961566	1	1	0.2796	246430	0.0342	8	19961566	*	rs320	K	8	19819077	chr8:19819077	rs320	t	g	0.7273	0.0289	0.0071	4.926e-05	19819077	19961566	8	19961566	8	19961566	*	K	-1.30476	4.07042
chr8:19961706:A:C	A	C	0.7203	0.0092	0.7034	0.7374	-0.0139	0.0106	0.1881	0	10.518	11	0.4844	440683	39106	401577	chr8	19961706	8	8	19961706	19961706	1	1	0.2797	246518	0.034	8	19961706	*	rs322	M	8	19819217	chr8:19819217	rs322	a	c	0.7267	0.0311	0.0074	2.87e-05	19819217	19961706	8	19961706	8	19961706	*	M	-1.31132	4.2027
chr8:19961817:T:C	T	C	0.8891	0.0083	0.8732	0.9009	-0.0032	0.0151	0.8295	3.5	11.404	11	0.4101	440683	39106	401577	chr8	19961817	8	8	19961817	19961817	1	1	0.1109	97743.5	0.0277	8	19961817	*	rs325	Y	8	19819328	chr8:19819328	rs325	t	c	0.9011	0.0677	0.0108	3.438e-10	19819328	19961817	8	19961817	8	19961817	*	Y	-0.211921	6.26852
chr8:19961928:A:G	A	G	0.6909	0.0155	0.6615	0.7234	-0.0217	0.0103	0.03449	0	9.096	11	0.613	440683	39106	401577	chr8	19961928	8	8	19961928	19961928	1	1	0.3091	272430	0.0619	8	19961928	*	rs326	R	8	19819439	chr8:19819439	rs326	a	g	0.7059	0.0325	0.0071	5.001e-06	19819439	19961928	8	19961928	8	19961928	*	R	-2.1068	4.57746
chr8:19962025:T:G	T	G	0.7168	0.0088	0.7005	0.7351	-0.013	0.0105	0.2167	0.2	11.023	11	0.4414	440683	39106	401577	chr8	19962025	8	8	19962025	19962025	1	1	0.2832	249603	0.0346	8	19962025	*	rs327	K	8	19819536	chr8:19819536	rs327	t	g	0.723	0.0287	0.0071	5.553e-05	19819536	19962025	8	19962025	8	19962025	*	K	-1.2381	4.04225
chr8:19962213:C:G	C	G	0.8892	0.0083	0.8732	0.9009	-0.0038	0.0151	0.8019	2	11.23	11	0.4242	440683	39106	401577	chr8	19962213	8	8	19962213	19962213	1	1	0.1108	97655.4	0.0277	8	19962213	*	rs328	S	8	19819724	chr8:19819724	rs328	c	g	0.9012	0.0668	0.0108	5.86e-10	19819724	19962213	8	19962213	8	19962213	*	S	-0.251656	6.18519
chr8:19962894:G:A	A	G	0.2743	0.0093	0.2575	0.2912	0.0144	0.0106	0.1753	0	10.115	11	0.5201	440683	39106	401577	chr8	19962894	8	8	19962894	19962894	1	1	0.2743	241759	0.0337	8	19962894	*	rs331	R	8	19820405	chr8:19820405	rs331	a	g	0.2672	-0.029	0.0072	5.966e-05	19820405	19962894	8	19962894	8	19962894	*	R	1.35849	-4.02778
chr8:19962922:T:C	T	C	0.8891	0.0082	0.8734	0.9009	-0.0042	0.0151	0.7782	7	11.829	11	0.3767	440683	39106	401577	chr8	19962922	8	8	19962922	19962922	1	1	0.1109	97743.5	0.0275	8	19962922	*	rs12679834	Y	8	19820433	chr8:19820433	rs12679834	t	c	0.9011	0.067	0.0108	5.208e-10	19820433	19962922	8	19962922	8	19962922	*	Y	-0.278146	6.2037
chr8:19962969:C:T	T	C	0.0299	0.0045	0.0176	0.0371	-0.0275	0.0283	0.3327	29.9	15.697	11	0.1527	440683	39106	401577	chr8	19962969	8	8	19962969	19962969	1	1	0.0299	26352.8	0.0195	8	19962969	*	rs76423146	Y	8	19820480	chr8:19820480	rs76423146	t	c	0.0257	0.0728	0.0204	0.0003629	19820480	19962969	8	19962969	8	19962969	*	Y	-0.971731	3.56863
chr8:19963405:C:T	T	C	0.1106	0.0082	0.0991	0.1263	0.0042	0.0151	0.7809	5.8	11.678	11	0.3883	440683	39106	401577	chr8	19963405	8	8	19963405	19963405	1	1	0.1106	97479.1	0.0272	8	19963405	*	rs117199990	Y	8	19820916	chr8:19820916	rs117199990	t	c	0.0988	-0.0669	0.0108	5.524e-10	19820916	19963405	8	19963405	8	19963405	*	Y	0.278146	-6.19444
chr8:19963422:A:C	A	C	0.8894	0.0082	0.8737	0.9013	-0.004	0.0151	0.7926	5.1	11.592	11	0.395	440683	39106	401577	chr8	19963422	8	8	19963422	19963422	1	1	0.1106	97479.1	0.0276	8	19963422	*	rs145391587	M	8	19820933	chr8:19820933	rs145391587	a	c	0.8996	0.0667	0.0111	1.857e-09	19820933	19963422	8	19963422	8	19963422	*	M	-0.264901	6.00901
chr8:19963914:T:G	T	G	0.8838	0.0081	0.8681	0.8947	-0.0068	0.0148	0.6464	6.2	11.729	11	0.3844	440683	39106	401577	chr8	19963914	8	8	19963914	19963914	1	1	0.1162	102415	0.0266	8	19963914	*	rs75278536	D	8	19821425	chr8:19821425	rs75278536	t	g	0.8954	0.0609	0.0105	6.01e-09	19821425	19963914	8	19963914	8	19963914	*	D	-0.459459	5.8
chr8:19964271:T:G	T	G	0.8837	0.0082	0.868	0.8944	-0.0063	0.0148	0.6721	8.5	12.018	11	0.3623	440683	39106	401577	chr8	19964271	8	8	19964271	19964271	1	1	0.1163	102503	0.0264	8	19964271	*	rs77069344	K	8	19821782	chr8:19821782	rs77069344	t	g	0.8954	0.0611	0.0105	5.36e-09	19821782	19964271	8	19964271	8	19964271	*	K	-0.425676	5.81905
chr8:19965299:C:T	T	C	0.1163	0.0081	0.1056	0.132	0.0072	0.0148	0.6247	7.9	11.94	11	0.3681	440683	39106	401577	chr8	19965299	8	8	19965299	19965299	1	1	0.1163	102503	0.0264	8	19965299	*	rs11570891	Y	8	19822810	chr8:19822810	rs11570891	t	c	0.1062	-0.0603	0.0108	2.252e-08	19822810	19965299	8	19965299	8	19965299	*	Y	0.486486	-5.58333
chr8:19965681:T:C	T	C	0.9703	0.0043	0.9634	0.9815	0.022	0.0284	0.4382	32.7	16.351	11	0.1286	440683	39106	401577	chr8	19965681	8	8	19965681	19965681	1	1	0.0297	26176.6	0.0181	8	19965681	*	rs3289	Y	8	19823192	chr8:19823192	rs3289	t	c	0.9743	-0.0734	0.0204	0.0003243	19823192	19965681	8	19965681	8	19965681	*	Y	0.774648	-3.59804
chr8:19966137:A:T	A	T	0.6974	0.015	0.6669	0.7285	-0.021	0.0103	0.04233	0	8.13	11	0.7016	440683	39106	401577	chr8	19966137	8	8	19966137	19966137	1	1	0.3026	266701	0.0616	8	19966137	*	rs3208305	W	8	19823648	chr8:19823648	rs3208305	a	t	0.7113	0.0324	0.007	3.863e-06	19823648	19966137	8	19966137	8	19966137	*	W	-2.03883	4.62857
chr8:19966163:C:T	T	C	0.1162	0.0082	0.1056	0.132	0.0066	0.0148	0.6528	8.3	11.999	11	0.3637	440683	39106	401577	chr8	19966163	8	8	19966163	19966163	1	1	0.1162	102415	0.0264	8	19966163	*	rs1803924	B	8	19823674	chr8:19823674	rs1803924	t	c	0.1045	-0.0613	0.0105	4.779e-09	19823674	19966163	8	19966163	8	19966163	*	B	0.445946	-5.8381
chr8:19966534:C:A	A	C	0.1163	0.0083	0.1053	0.1323	0.0075	0.0148	0.612	7.8	11.931	11	0.3688	440683	39106	401577	chr8	19966534	8	8	19966534	19966534	1	1	0.1163	102503	0.027	8	19966534	*	rs3735964	M	8	19824045	chr8:19824045	rs3735964	a	c	0.1045	-0.061	0.0105	5.676e-09	19824045	19966534	8	19966534	8	19966534	*	M	0.506757	-5.80952
chr8:19966981:T:C	T	C	0.6969	0.0153	0.6651	0.7283	-0.0214	0.0103	0.03779	0	8.12	11	0.7025	440683	39106	401577	chr8	19966981	8	8	19966981	19966981	1	1	0.3031	267142	0.0632	8	19966981	*	rs13702	Y	8	19824492	chr8:19824492	rs13702	t	c	0.7113	0.0315	0.007	7.111e-06	19824492	19966981	8	19966981	8	19966981	*	Y	-2.07767	4.5
chr8:19967052:T:C	T	C	0.8823	0.0083	0.8661	0.8941	-0.0078	0.0147	0.5958	10.3	12.263	11	0.3442	440683	39106	401577	chr8	19967052	8	8	19967052	19967052	1	1	0.1177	103737	0.028	8	19967052	*	rs1059611	Y	8	19824563	chr8:19824563	rs1059611	t	c	0.8946	0.0598	0.0105	1.12e-08	19824563	19967052	8	19967052	8	19967052	*	Y	-0.530612	5.69524
chr8:19967156:C:T	T	C	0.3022	0.0155	0.2702	0.3328	0.0226	0.0103	0.02821	0	7.802	11	0.7309	440683	39106	401577	chr8	19967156	8	8	19967156	19967156	1	1	0.3022	266349	0.0626	8	19967156	*	rs15285	Y	8	19824667	chr8:19824667	rs15285	t	c	0.2877	-0.0311	0.007	9.279e-06	19824667	19967156	8	19967156	8	19967156	*	Y	2.19417	-4.44286
chr8:19967357:G:A	A	G	0.2733	0.0093	0.2558	0.2914	0.0152	0.0106	0.1536	0	9.952	11	0.5347	440683	39106	401577	chr8	19967357	8	8	19967357	19967357	1	1	0.2733	240877	0.0356	8	19967357	*	rs3916027	R	8	19824868	chr8:19824868	rs3916027	a	g	0.2665	-0.0289	0.0072	6.326e-05	19824868	19967357	8	19967357	8	19967357	*	R	1.43396	-4.01389
chr8:19968791:G:C	C	G	0.1161	0.0082	0.1056	0.132	0.0072	0.0148	0.624	8.6	12.03	11	0.3614	440683	39106	401577	chr8	19968791	8	8	19968791	19968791	1	1	0.1161	102327	0.0264	8	19968791	*	rs77150190	S	8	19826302	chr8:19826302	rs77150190	c	g	0.1045	-0.0619	0.0105	3.38e-09	19826302	19968791	8	19968791	8	19968791	*	S	0.486486	-5.89524
chr8:19968807:A:G	A	G	0.8838	0.0082	0.868	0.8944	-0.0081	0.0148	0.5851	8.8	12.061	11	0.3591	440683	39106	401577	chr8	19968807	8	8	19968807	19968807	1	1	0.1162	102415	0.0264	8	19968807	*	rs77729186	R	8	19826318	chr8:19826318	rs77729186	a	g	0.8955	0.0614	0.0105	4.512e-09	19826318	19968807	8	19968807	8	19968807	*	R	-0.547297	5.84762
chr8:19969190:C:T	T	C	0.1161	0.0083	0.1052	0.132	0.0081	0.0148	0.5847	7.8	11.93	11	0.3689	440683	39106	401577	chr8	19969190	8	8	19969190	19969190	1	1	0.1161	102327	0.0268	8	19969190	*	rs79108221	Y	8	19826701	chr8:19826701	rs79108221	t	c	0.1057	-0.0608	0.0111	4.296e-08	19826701	19969190	8	19969190	8	19969190	*	Y	0.547297	-5.47748
chr8:19969481:G:A	A	G	0.0293	0.0043	0.0175	0.036	-0.023	0.0285	0.4197	34.2	16.713	11	0.1166	440683	39106	401577	chr8	19969481	8	8	19969481	19969481	1	1	0.0293	25824	0.0185	8	19969481	*	rs78080440	R	8	19826992	chr8:19826992	rs78080440	a	g	0.0255	0.0752	0.0204	0.0002303	19826992	19969481	8	19969481	8	19969481	*	R	-0.807018	3.68627
chr8:19971113:C:A	A	C	0.0293	0.0043	0.0175	0.0359	-0.0227	0.0285	0.4258	33.9	16.634	11	0.1192	440683	39106	401577	chr8	19971113	8	8	19971113	19971113	1	1	0.0293	25824	0.0184	8	19971113	*	rs114965955	M	8	19828624	chr8:19828624	rs114965955	a	c	0.0256	0.0744	0.0204	0.0002684	19828624	19971113	8	19971113	8	19971113	*	M	-0.796491	3.64706
chr8:19971324:C:T	T	C	0.03	0.0045	0.0176	0.0372	-0.0239	0.0282	0.3968	33.1	16.44	11	0.1256	440683	39106	401577	chr8	19971324	8	8	19971324	19971324	1	1	0.03	26441	0.0196	8	19971324	*	rs74779858	Y	8	19828835	chr8:19828835	rs74779858	t	c	0.0259	0.0721	0.0203	0.0003858	19828835	19971324	8	19971324	8	19971324	*	Y	-0.847518	3.55172
chr8:19972659:T:G	T	G	0.9074	0.008	0.8911	0.9185	-0.0071	0.0163	0.6652	0	10.299	11	0.5037	440683	39106	401577	chr8	19972659	8	8	19972659	19972659	1	1	0.0926	81614.5	0.0274	8	19972659	*	rs1569209	K	8	19830170	chr8:19830170	rs1569209	t	g	0.9171	0.074	0.0117	2.783e-10	19830170	19972659	8	19972659	8	19972659	*	K	-0.435583	6.32479
chr8:19973258:C:T	T	C	0.1105	0.0084	0.0991	0.1266	0.005	0.0151	0.7415	5.1	11.592	11	0.3951	440683	39106	401577	chr8	19973258	8	8	19973258	19973258	1	1	0.1105	97390.9	0.0275	8	19973258	*	rs1011685	Y	8	19830769	chr8:19830769	rs1011685	t	c	0.0986	-0.0685	0.0108	2.128e-10	19830769	19973258	8	19973258	8	19973258	*	Y	0.331126	-6.34259
chr8:19973410:C:T	T	C	0.1418	0.0144	0.1147	0.1675	0.0186	0.0136	0.1708	3.1	11.351	11	0.4143	440683	39106	401577	chr8	19973410	8	8	19973410	19973410	1	1	0.1418	124978	0.0528	8	19973410	*	rs10096633	Y	8	19830921	chr8:19830921	rs10096633	t	c	0.122	-0.0647	0.0098	4.903e-11	19830921	19973410	8	19973410	8	19973410	*	Y	1.36765	-6.60204
chr8:19975135:G:T	T	G	0.1106	0.0085	0.0991	0.127	0.0051	0.0151	0.7372	4.2	11.487	11	0.4034	440683	39106	401577	chr8	19975135	8	8	19975135	19975135	1	1	0.1106	97479.1	0.0279	8	19975135	*	rs17482753	K	8	19832646	chr8:19832646	rs17482753	t	g	0.0986	-0.0679	0.0108	3.051e-10	19832646	19975135	8	19975135	8	19975135	*	K	0.337748	-6.28704
chr8:19975645:A:T	A	T	0.9107	0.0088	0.8932	0.9238	-0.0074	0.0166	0.656	0	10.362	11	0.4982	440683	39106	401577	chr8	19975645	8	8	19975645	19975645	1	1	0.0893	78706	0.0306	8	19975645	*	rs80073370	W	8	19833156	chr8:19833156	rs80073370	a	t	0.9204	0.0766	0.0119	1.385e-10	19833156	19975645	8	19975645	8	19975645	*	W	-0.445783	6.43697
chr8:19976455:T:C	T	C	0.9705	0.0043	0.9639	0.9824	0.0218	0.0285	0.4433	28	15.271	11	0.1704	440683	39106	401577	chr8	19976455	8	8	19976455	19976455	1	1	0.0295	26000.3	0.0185	8	19976455	*	rs17091881	Y	8	19833966	chr8:19833966	rs17091881	t	c	0.9744	-0.075	0.0204	0.0002393	19833966	19976455	8	19976455	8	19976455	*	Y	0.764912	-3.67647
chr8:19979135:T:C	T	C	0.8925	0.009	0.8755	0.9072	-0.0038	0.0153	0.805	7.6	11.911	11	0.3704	440683	39106	401577	chr8	19979135	8	8	19979135	19979135	1	1	0.1075	94746.8	0.0317	8	19979135	*	rs78963197	Y	8	19836646	chr8:19836646	rs78963197	t	c	0.9046	0.0687	0.011	4.131e-10	19836646	19979135	8	19979135	8	19979135	*	Y	-0.248366	6.24545
chr8:19979473:C:T	T	C	0.1076	0.0092	0.0928	0.1249	0.0047	0.0153	0.7605	4.7	11.539	11	0.3993	440683	39106	401577	chr8	19979473	8	8	19979473	19979473	1	1	0.1076	94835	0.0321	8	19979473	*	rs74855321	B	8	19836984	chr8:19836984	rs74855321	t	c	0.0953	-0.0683	0.011	5.211e-10	19836984	19979473	8	19979473	8	19979473	*	B	0.30719	-6.20909
chr8:19980958:C:T	T	C	0.2969	0.0189	0.2542	0.3366	0.0179	0.0104	0.08596	1.4	11.159	11	0.43	440683	39106	401577	chr8	19980958	8	8	19980958	19980958	1	1	0.2969	261678	0.0824	8	19980958	*	rs4464984	Y	8	19838469	chr8:19838469	rs4464984	t	c	0.2783	-0.0248	0.0071	0.0004953	19838469	19980958	8	19980958	8	19980958	*	Y	1.72115	-3.49296
chr8:19982000:T:C	T	C	0.9703	0.0045	0.9631	0.9824	0.0209	0.0283	0.4598	29.8	15.671	11	0.1538	440683	39106	401577	chr8	19982000	8	8	19982000	19982000	1	1	0.0297	26176.6	0.0193	8	19982000	*	rs75902744	Y	8	19839511	chr8:19839511	rs75902744	t	c	0.9744	-0.0746	0.0204	0.0002584	19839511	19982000	8	19982000	8	19982000	*	Y	0.738516	-3.65686
chr8:19982198:C:T	T	C	0.0767	0.0031	0.0698	0.0818	0.0072	0.0178	0.6851	0	8.362	11	0.6806	440683	39106	401577	chr8	19982198	8	8	19982198	19982198	1	1	0.0767	67600.8	0.012	8	19982198	*	rs117779442	Y	8	19839709	chr8:19839709	rs117779442	t	c	0.0712	-0.0784	0.0127	6.08e-10	19839709	19982198	8	19982198	8	19982198	*	Y	0.404494	-6.17323
chr8:19982830:G:A	A	G	0.1081	0.0093	0.0927	0.1259	0.0036	0.0153	0.8127	7.6	11.907	11	0.3707	440683	39106	401577	chr8	19982830	8	8	19982830	19982830	1	1	0.1081	95275.7	0.0332	8	19982830	*	rs58946909	R	8	19840341	chr8:19840341	rs58946909	a	g	0.0954	-0.0684	0.011	4.917e-10	19840341	19982830	8	19982830	8	19982830	*	R	0.235294	-6.21818
chr8:19982897:G:C	C	G	0.1079	0.0093	0.0927	0.1256	0.0027	0.0153	0.8578	5.5	11.643	11	0.3911	440683	39106	401577	chr8	19982897	8	8	19982897	19982897	1	1	0.1079	95099.4	0.0329	8	19982897	*	rs75551077	V	8	19840408	chr8:19840408	rs75551077	c	g	0.0954	-0.0686	0.011	4.378e-10	19840408	19982897	8	19982897	8	19982897	*	V	0.176471	-6.23636
chr8:19985257:C:G	C	G	0.8922	0.0093	0.8746	0.9071	-0.005	0.0153	0.7412	10.6	12.307	11	0.341	440683	39106	401577	chr8	19985257	8	8	19985257	19985257	1	1	0.1078	95011.3	0.0325	8	19985257	*	rs113988682	N	8	19842768	chr8:19842768	rs113988682	c	g	0.9048	0.0683	0.011	5.211e-10	19842768	19985257	8	19985257	8	19985257	*	N	-0.326797	6.20909
chr8:19985660:T:C	T	C	0.8639	0.0144	0.8386	0.8933	-0.0168	0.0138	0.2262	8.6	12.032	11	0.3613	440683	39106	401577	chr8	19985660	8	8	19985660	19985660	1	1	0.1361	119954	0.0547	8	19985660	*	rs17091891	Y	8	19843171	chr8:19843171	rs17091891	t	c	0.883	0.0668	0.0101	3.015e-11	19843171	19985660	8	19985660	8	19985660	*	Y	-1.21739	6.61386
chr8:19985951:C:A	A	C	0.1078	0.0093	0.0929	0.1255	0.0048	0.0153	0.7528	10	12.222	11	0.3472	440683	39106	401577	chr8	19985951	8	8	19985951	19985951	1	1	0.1078	95011.3	0.0326	8	19985951	*	rs17410914	M	8	19843462	chr8:19843462	rs17410914	a	c	0.0953	-0.0684	0.011	4.917e-10	19843462	19985951	8	19985951	8	19985951	*	M	0.313725	-6.21818
chr8:19986350:G:A	A	G	0.094	0.0031	0.0869	0.099	0.0057	0.0162	0.7236	1	11.107	11	0.4343	440683	39106	401577	chr8	19986350	8	8	19986350	19986350	1	1	0.094	82848.4	0.0121	8	19986350	*	rs117227752	R	8	19843861	chr8:19843861	rs117227752	a	g	0.0861	-0.0665	0.0115	7.744e-09	19843861	19986350	8	19986350	8	19986350	*	R	0.351852	-5.78261
chr8:19986368:T:C	T	C	0.878	0.0083	0.8697	0.8988	-0.019	0.0145	0.189	0	9.961	11	0.5339	440683	39106	401577	chr8	19986368	8	8	19986368	19986368	1	1	0.122	107527	0.0291	8	19986368	*	rs59147390	Y	8	19843879	chr8:19843879	rs59147390	t	c	0.8922	0.0648	0.0105	6.056e-10	19843879	19986368	8	19986368	8	19986368	*	Y	-1.31034	6.17143
chr8:19986711:A:G	A	G	0.8935	0.0077	0.8796	0.9073	-0.0058	0.0153	0.7033	4.9	11.571	11	0.3967	440683	39106	401577	chr8	19986711	8	8	19986711	19986711	1	1	0.1065	93865.5	0.0277	8	19986711	*	rs12678919	R	8	19844222	chr8:19844222	rs12678919	a	g	0.9051	0.0673	0.011	9.261e-10	19844222	19986711	8	19986711	8	19986711	*	R	-0.379085	6.11818
chr8:19986904:A:G	A	G	0.8659	0.0128	0.8458	0.8934	-0.0198	0.0139	0.1543	2.2	11.244	11	0.423	440683	39106	401577	chr8	19986904	8	8	19986904	19986904	1	1	0.1341	118191	0.0476	8	19986904	*	rs7819706	R	8	19844415	chr8:19844415	rs7819706	a	g	0.8835	0.0669	0.0101	2.818e-11	19844415	19986904	8	19986904	8	19986904	*	R	-1.42446	6.62376
chr8:19986928:C:G	C	G	0.8937	0.0076	0.8799	0.9073	-0.0062	0.0154	0.6855	6.6	11.783	11	0.3802	440683	39106	401577	chr8	19986928	8	8	19986928	19986928	1	1	0.1063	93689.2	0.0274	8	19986928	*	rs115129770	S	8	19844439	chr8:19844439	rs115129770	c	g	0.9051	0.0675	0.011	8.26e-10	19844439	19986928	8	19986928	8	19986928	*	S	-0.402597	6.13636
chr8:19987865:C:T	T	C	0.1338	0.0129	0.1066	0.1543	0.0173	0.0139	0.2127	0.5	11.052	11	0.4389	440683	39106	401577	chr8	19987865	8	8	19987865	19987865	1	1	0.1338	117927	0.0477	8	19987865	*	rs7841189	Y	8	19845376	chr8:19845376	rs7841189	t	c	0.1163	-0.066	0.0101	5.161e-11	19845376	19987865	8	19987865	8	19987865	*	Y	1.2446	-6.53465
chr8:19988803:T:G	T	G	0.8937	0.0077	0.8799	0.9073	-0.005	0.0154	0.7432	5.2	11.606	11	0.394	440683	39106	401577	chr8	19988803	8	8	19988803	19988803	1	1	0.1063	93689.2	0.0274	8	19988803	*	rs78458743	K	8	19846314	chr8:19846314	rs78458743	t	g	0.9051	0.0674	0.011	8.746e-10	19846314	19988803	8	19988803	8	19988803	*	K	-0.324675	6.12727
chr8:19989069:C:A	A	C	0.0866	0.0074	0.0744	0.1007	0.0106	0.0168	0.5306	7.6	11.903	11	0.371	440683	39106	401577	chr8	19989069	8	8	19989069	19989069	1	1	0.0866	76326.3	0.0263	8	19989069	*	rs139894713	M	8	19846580	chr8:19846580	rs139894713	a	c	0.0778	-0.0777	0.012	1.096e-10	19846580	19989069	8	19989069	8	19989069	*	M	0.630952	-6.475
chr8:19989549:G:A	A	G	0.1066	0.0078	0.0927	0.1209	0.0045	0.0153	0.769	7.5	11.897	11	0.3715	440683	39106	401577	chr8	19989549	8	8	19989549	19989549	1	1	0.1066	93953.6	0.0282	8	19989549	*	rs12682115	R	8	19847060	chr8:19847060	rs12682115	a	g	0.095	-0.0665	0.011	1.458e-09	19847060	19989549	8	19989549	8	19989549	*	R	0.294118	-6.04545
chr8:19989712:T:C	T	C	0.8937	0.0077	0.8798	0.9073	-0.0051	0.0154	0.7423	7.6	11.91	11	0.3705	440683	39106	401577	chr8	19989712	8	8	19989712	19989712	1	1	0.1063	93689.2	0.0275	8	19989712	*	rs78013771	Y	8	19847223	chr8:19847223	rs78013771	t	c	0.905	0.0674	0.011	8.746e-10	19847223	19989712	8	19989712	8	19989712	*	Y	-0.331169	6.12727
chr8:19989930:C:A	A	C	0.1062	0.0077	0.0927	0.1201	0.0052	0.0154	0.7359	7.5	11.891	11	0.3719	440683	39106	401577	chr8	19989930	8	8	19989930	19989930	1	1	0.1062	93601.1	0.0274	8	19989930	*	rs76496571	M	8	19847441	chr8:19847441	rs76496571	a	c	0.0949	-0.067	0.011	1.099e-09	19847441	19989930	8	19989930	8	19989930	*	M	0.337662	-6.09091
chr8:19990179:C:A	A	C	0.1061	0.0077	0.0927	0.1199	0.0063	0.0154	0.6816	5	11.577	11	0.3962	440683	39106	401577	chr8	19990179	8	8	19990179	19990179	1	1	0.1061	93512.9	0.0272	8	19990179	*	rs10503669	M	8	19847690	chr8:19847690	rs10503669	a	c	0.0949	-0.067	0.011	1.099e-09	19847690	19990179	8	19990179	8	19990179	*	M	0.409091	-6.09091
chr8:19990569:G:A	A	G	0.1338	0.0128	0.1065	0.1558	0.0178	0.0139	0.2005	3.8	11.437	11	0.4074	440683	39106	401577	chr8	19990569	8	8	19990569	19990569	1	1	0.1338	117927	0.0493	8	19990569	*	rs17410962	R	8	19848080	chr8:19848080	rs17410962	a	g	0.1164	-0.0665	0.0101	3.691e-11	19848080	19990569	8	19990569	8	19990569	*	R	1.28058	-6.58416
chr8:19990988:G:C	C	G	0.1066	0.0078	0.0927	0.1209	0.0045	0.0153	0.7677	7.2	11.851	11	0.3749	440683	39106	401577	chr8	19990988	8	8	19990988	19990988	1	1	0.1066	93953.6	0.0282	8	19990988	*	rs17489185	S	8	19848499	chr8:19848499	rs17489185	c	g	0.0951	-0.0668	0.011	1.231e-09	19848499	19990988	8	19990988	8	19990988	*	S	0.294118	-6.07273
chr8:19991182:C:T	T	C	0.1066	0.0077	0.0927	0.1209	0.0049	0.0153	0.7473	9.4	12.14	11	0.3532	440683	39106	401577	chr8	19991182	8	8	19991182	19991182	1	1	0.1066	93953.6	0.0282	8	19991182	*	rs17410983	Y	8	19848693	chr8:19848693	rs17410983	t	c	0.0951	-0.0669	0.011	1.163e-09	19848693	19991182	8	19991182	8	19991182	*	Y	0.320261	-6.08182
chr8:19991367:A:T	A	T	0.8934	0.0078	0.8791	0.9073	-0.0047	0.0153	0.7579	7.8	11.931	11	0.3688	440683	39106	401577	chr8	19991367	8	8	19991367	19991367	1	1	0.1066	93953.6	0.0282	8	19991367	*	rs17489226	W	8	19848878	chr8:19848878	rs17489226	a	t	0.9049	0.0669	0.011	1.163e-09	19848878	19991367	8	19991367	8	19991367	*	W	-0.30719	6.08182
chr8:19991761:T:G	T	G	0.8937	0.0077	0.8798	0.9073	-0.0057	0.0154	0.7095	6.4	11.747	11	0.383	440683	39106	401577	chr8	19991761	8	8	19991761	19991761	1	1	0.1063	93689.2	0.0275	8	19991761	*	rs17410996	K	8	19849272	chr8:19849272	rs17410996	t	g	0.905	0.0673	0.011	9.261e-10	19849272	19991761	8	19991761	8	19991761	*	K	-0.37013	6.11818
chr8:19992159:T:G	T	G	0.8939	0.0076	0.8804	0.9073	-0.0068	0.0154	0.6592	1.7	11.193	11	0.4273	440683	39106	401577	chr8	19992159	8	8	19992159	19992159	1	1	0.1061	93512.9	0.0269	8	19992159	*	rs75801420	K	8	19849670	chr8:19849670	rs75801420	t	g	0.9051	0.0674	0.011	8.746e-10	19849670	19992159	8	19992159	8	19992159	*	K	-0.441558	6.12727
chr8:19992246:G:A	A	G	0.1357	0.0124	0.1084	0.1556	0.0149	0.0138	0.2822	0	10.292	11	0.5043	440683	39106	401577	chr8	19992246	8	8	19992246	19992246	1	1	0.1357	119601	0.0472	8	19992246	*	rs17091905	R	8	19849757	chr8:19849757	rs17091905	a	g	0.1183	-0.0612	0.0101	1.138e-09	19849757	19992246	8	19992246	8	19992246	*	R	1.07971	-6.05941
chr8:19992478:A:G	A	G	0.8939	0.0076	0.8803	0.9073	-0.0069	0.0154	0.6552	3.7	11.419	11	0.4088	440683	39106	401577	chr8	19992478	8	8	19992478	19992478	1	1	0.1061	93512.9	0.027	8	19992478	*	rs114964604	R	8	19849989	chr8:19849989	rs114964604	a	g	0.905	0.067	0.011	1.099e-09	19849989	19992478	8	19992478	8	19992478	*	R	-0.448052	6.09091
chr8:19992481:T:C	T	C	0.8351	0.0164	0.8082	0.874	-0.0098	0.0128	0.4449	0	10.394	11	0.4953	440683	39106	401577	chr8	19992481	8	8	19992481	19992481	1	1	0.1649	145337	0.0658	8	19992481	*	rs73600084	Y	8	19849992	chr8:19849992	rs73600084	t	c	0.8564	0.0395	0.0092	1.811e-05	19849992	19992481	8	19992481	8	19992481	*	Y	-0.765625	4.29348
chr8:19993997:C:A	A	C	0.1066	0.0078	0.0927	0.1209	0.0044	0.0153	0.7765	7.9	11.947	11	0.3676	440683	39106	401577	chr8	19993997	8	8	19993997	19993997	1	1	0.1066	93953.6	0.0282	8	19993997	*	rs76975037	M	8	19851508	chr8:19851508	rs76975037	a	c	0.095	-0.0673	0.011	9.261e-10	19851508	19993997	8	19993997	8	19993997	*	M	0.287582	-6.11818
chr8:19994534:T:A	A	T	0.2695	0.0089	0.2485	0.2857	0.0148	0.0107	0.1649	0	10.924	11	0.4496	440683	39106	401577	chr8	19994534	8	8	19994534	19994534	1	1	0.2695	237528	0.0372	8	19994534	*	rs17489268	W	8	19852045	chr8:19852045	rs17489268	a	t	0.2648	-0.0283	0.0072	8.957e-05	19852045	19994534	8	19994534	8	19994534	*	W	1.38318	-3.93056
chr8:19994645:G:T	T	G	0.1353	0.0123	0.1085	0.1549	0.015	0.0139	0.2778	0	10.453	11	0.4902	440683	39106	401577	chr8	19994645	8	8	19994645	19994645	1	1	0.1353	119249	0.0464	8	19994645	*	rs17091909	K	8	19852156	chr8:19852156	rs17091909	t	g	0.1181	-0.063	0.0101	3.663e-10	19852156	19994645	8	19994645	8	19994645	*	K	1.07914	-6.23762
chr8:19994799:C:G	C	G	0.7304	0.0089	0.7143	0.7515	-0.015	0.0107	0.1587	0	10.264	11	0.5068	440683	39106	401577	chr8	19994799	8	8	19994799	19994799	1	1	0.2696	237616	0.0372	8	19994799	*	rs17411031	S	8	19852310	chr8:19852310	rs17411031	c	g	0.735	0.0285	0.0072	7.982e-05	19852310	19994799	8	19994799	8	19994799	*	S	-1.40187	3.95833
chr8:19994851:T:C	T	C	0.7305	0.0089	0.7143	0.7515	-0.0151	0.0107	0.1578	0	10.458	11	0.4897	440683	39106	401577	chr8	19994851	8	8	19994851	19994851	1	1	0.2695	237528	0.0372	8	19994851	*	rs17411045	Y	8	19852362	chr8:19852362	rs17411045	t	c	0.7351	0.0284	0.0072	8.456e-05	19852362	19994851	8	19994851	8	19994851	*	Y	-1.41121	3.94444
chr8:19995007:C:T	T	C	0.2695	0.0089	0.2485	0.2857	0.015	0.0107	0.1609	0	10.482	11	0.4876	440683	39106	401577	chr8	19995007	8	8	19995007	19995007	1	1	0.2695	237528	0.0372	8	19995007	*	rs17489282	Y	8	19852518	chr8:19852518	rs17489282	t	c	0.2649	-0.0283	0.0072	8.957e-05	19852518	19995007	8	19995007	8	19995007	*	Y	1.40187	-3.93056
chr8:19995075:T:C	T	C	0.7305	0.0089	0.7139	0.7514	-0.0148	0.0107	0.1656	0	10.822	11	0.4583	440683	39106	401577	chr8	19995075	8	8	19995075	19995075	1	1	0.2695	237528	0.0375	8	19995075	*	rs4922117	Y	8	19852586	chr8:19852586	rs4922117	t	c	0.735	0.0285	0.0072	7.982e-05	19852586	19995075	8	19995075	8	19995075	*	Y	-1.38318	3.95833
chr8:19995318:G:T	T	G	0.2693	0.0089	0.2485	0.2857	0.0151	0.0107	0.1566	0	10.819	11	0.4585	440683	39106	401577	chr8	19995318	8	8	19995318	19995318	1	1	0.2693	237352	0.0372	8	19995318	*	rs1822200	K	8	19852829	chr8:19852829	rs1822200	t	g	0.2649	-0.0286	0.0072	7.534e-05	19852829	19995318	8	19995318	8	19995318	*	K	1.41121	-3.97222
chr8:19995428:A:T	A	T	0.7305	0.009	0.7143	0.7515	-0.0147	0.0107	0.1696	0.7	11.072	11	0.4372	440683	39106	401577	chr8	19995428	8	8	19995428	19995428	1	1	0.2695	237528	0.0372	8	19995428	*	rs1372344	W	8	19852939	chr8:19852939	rs1372344	a	t	0.7352	0.0286	0.0072	7.534e-05	19852939	19995428	8	19995428	8	19995428	*	W	-1.37383	3.97222
chr8:19995878:A:C	A	C	0.7274	0.008	0.7126	0.7437	-0.0148	0.0106	0.1626	0	10.26	11	0.5072	440683	39106	401577	chr8	19995878	8	8	19995878	19995878	1	1	0.2726	240260	0.0311	8	19995878	*	rs1992442	M	8	19853389	chr8:19853389	rs1992442	a	c	0.7317	0.0288	0.0072	6.707e-05	19853389	19995878	8	19995878	8	19995878	*	M	-1.39623	4
chr8:19995989:G:A	A	G	0.2726	0.008	0.2563	0.2873	0.0148	0.0106	0.1625	0	10.194	11	0.513	440683	39106	401577	chr8	19995989	8	8	19995989	19995989	1	1	0.2726	240260	0.031	8	19995989	*	rs2410618	R	8	19853500	chr8:19853500	rs2410618	a	g	0.2683	-0.0288	0.0072	6.707e-05	19853500	19995989	8	19995989	8	19995989	*	R	1.39623	-4
chr8:19996076:G:A	A	G	0.2726	0.008	0.2563	0.2873	0.0149	0.0106	0.1609	0	10.184	11	0.5139	440683	39106	401577	chr8	19996076	8	8	19996076	19996076	1	1	0.2726	240260	0.031	8	19996076	*	rs1992443	R	8	19853587	chr8:19853587	rs1992443	a	g	0.2682	-0.0287	0.0072	7.109e-05	19853587	19996076	8	19996076	8	19996076	*	R	1.40566	-3.98611
chr8:19996756:C:T	T	C	0.2726	0.008	0.2563	0.2873	0.0149	0.0106	0.1612	0	10.111	11	0.5204	440683	39106	401577	chr8	19996756	8	8	19996756	19996756	1	1	0.2726	240260	0.031	8	19996756	*	rs920588	Y	8	19854267	chr8:19854267	rs920588	t	c	0.2682	-0.0288	0.0072	6.707e-05	19854267	19996756	8	19996756	8	19996756	*	Y	1.40566	-4
chr8:19996850:G:T	T	G	0.2726	0.008	0.2562	0.2873	0.015	0.0106	0.1584	0	10.147	11	0.5172	440683	39106	401577	chr8	19996850	8	8	19996850	19996850	1	1	0.2726	240260	0.0311	8	19996850	*	rs920589	B	8	19854361	chr8:19854361	rs920589	t	g	0.2682	-0.0288	0.0072	6.707e-05	19854361	19996850	8	19996850	8	19996850	*	B	1.41509	-4
chr8:19996989:C:T	T	C	0.2726	0.008	0.2563	0.2873	0.0149	0.0106	0.16	0	10.163	11	0.5157	440683	39106	401577	chr8	19996989	8	8	19996989	19996989	1	1	0.2726	240260	0.031	8	19996989	*	rs4425772	Y	8	19854500	chr8:19854500	rs4425772	t	c	0.2682	-0.0289	0.0072	6.326e-05	19854500	19996989	8	19996989	8	19996989	*	Y	1.40566	-4.01389
chr8:19996998:C:T	T	C	0.2726	0.008	0.2563	0.2873	0.0149	0.0106	0.1605	0	10.144	11	0.5175	440683	39106	401577	chr8	19996998	8	8	19996998	19996998	1	1	0.2726	240260	0.031	8	19996998	*	rs4628269	Y	8	19854509	chr8:19854509	rs4628269	t	c	0.2682	-0.0289	0.0072	6.326e-05	19854509	19996998	8	19996998	8	19996998	*	Y	1.40566	-4.01389
chr8:19997042:C:A	A	C	0.2726	0.008	0.2563	0.2873	0.0149	0.0106	0.1614	0	10.139	11	0.518	440683	39106	401577	chr8	19997042	8	8	19997042	19997042	1	1	0.2726	240260	0.031	8	19997042	*	rs2410619	M	8	19854553	chr8:19854553	rs2410619	a	c	0.2682	-0.0289	0.0072	6.326e-05	19854553	19997042	8	19997042	8	19997042	*	M	1.40566	-4.01389
chr8:19997126:C:A	A	C	0.2727	0.008	0.2563	0.2873	0.015	0.0106	0.1571	0	10.52	11	0.4843	440683	39106	401577	chr8	19997126	8	8	19997126	19997126	1	1	0.2727	240349	0.031	8	19997126	*	rs4320561	M	8	19854637	chr8:19854637	rs4320561	a	c	0.2682	-0.0288	0.0072	6.707e-05	19854637	19997126	8	19997126	8	19997126	*	M	1.41509	-4
chr8:19997149:C:T	T	C	0.2726	0.008	0.2563	0.2873	0.0151	0.0106	0.1556	0	10.491	11	0.4868	440683	39106	401577	chr8	19997149	8	8	19997149	19997149	1	1	0.2726	240260	0.031	8	19997149	*	rs2410620	Y	8	19854660	chr8:19854660	rs2410620	t	c	0.2682	-0.0289	0.0072	6.326e-05	19854660	19997149	8	19997149	8	19997149	*	Y	1.42453	-4.01389
chr8:19997171:T:C	T	C	0.7274	0.008	0.7127	0.7438	-0.0151	0.0106	0.1563	0	10.474	11	0.4883	440683	39106	401577	chr8	19997171	8	8	19997171	19997171	1	1	0.2726	240260	0.0311	8	19997171	*	rs2410621	Y	8	19854682	chr8:19854682	rs2410621	t	c	0.7318	0.0289	0.0072	6.326e-05	19854682	19997171	8	19997171	8	19997171	*	Y	-1.42453	4.01389
chr8:19997378:A:G	A	G	0.7274	0.008	0.7127	0.7437	-0.0149	0.0106	0.16	0	10.515	11	0.4848	440683	39106	401577	chr8	19997378	8	8	19997378	19997378	1	1	0.2726	240260	0.031	8	19997378	*	rs2410623	R	8	19854889	chr8:19854889	rs2410623	a	g	0.7318	0.0289	0.0072	6.326e-05	19854889	19997378	8	19997378	8	19997378	*	R	-1.40566	4.01389
chr8:19997495:C:G	C	G	0.8904	0.0068	0.8776	0.9012	-0.0052	0.0151	0.731	5.4	11.633	11	0.3919	440683	39106	401577	chr8	19997495	8	8	19997495	19997495	1	1	0.1096	96597.7	0.0236	8	19997495	*	rs17411113	S	8	19855006	chr8:19855006	rs17411113	c	g	0.9	0.066	0.0111	2.735e-09	19855006	19997495	8	19997495	8	19997495	*	S	-0.344371	5.94595
chr8:19997710:C:T	T	C	0.2728	0.008	0.2566	0.2873	0.0148	0.0106	0.1625	0	10.534	11	0.4831	440683	39106	401577	chr8	19997710	8	8	19997710	19997710	1	1	0.2728	240437	0.0307	8	19997710	*	rs34564316	Y	8	19855221	chr8:19855221	rs34564316	t	c	0.2683	-0.0289	0.0072	6.326e-05	19855221	19997710	8	19997710	8	19997710	*	Y	1.39623	-4.01389
chr8:19997761:T:C	T	C	0.7273	0.008	0.7127	0.7437	-0.0148	0.0106	0.1623	0	10.491	11	0.4868	440683	39106	401577	chr8	19997761	8	8	19997761	19997761	1	1	0.2727	240349	0.031	8	19997761	*	rs17411126	Y	8	19855272	chr8:19855272	rs17411126	t	c	0.7317	0.0289	0.0072	6.326e-05	19855272	19997761	8	19997761	8	19997761	*	Y	-1.39623	4.01389
chr8:19997820:T:A	A	T	0.2726	0.008	0.2563	0.2873	0.0149	0.0106	0.1622	0	10.499	11	0.4861	440683	39106	401577	chr8	19997820	8	8	19997820	19997820	1	1	0.2726	240260	0.031	8	19997820	*	rs17411133	W	8	19855331	chr8:19855331	rs17411133	a	t	0.2683	-0.0289	0.0072	6.326e-05	19855331	19997820	8	19997820	8	19997820	*	W	1.40566	-4.01389
chr8:19997833:G:A	A	G	0.2729	0.0082	0.2563	0.2872	0.0149	0.0106	0.1598	0	10.543	11	0.4823	440683	39106	401577	chr8	19997833	8	8	19997833	19997833	1	1	0.2729	240525	0.0309	8	19997833	*	rs17489373	R	8	19855344	chr8:19855344	rs17489373	a	g	0.2685	-0.0287	0.0072	7.109e-05	19855344	19997833	8	19997833	8	19997833	*	R	1.40566	-3.98611
chr8:19998089:T:C	T	C	0.7274	0.0079	0.7127	0.7437	-0.015	0.0106	0.1578	0	10.397	11	0.4951	440683	39106	401577	chr8	19998089	8	8	19998089	19998089	1	1	0.2726	240260	0.031	8	19998089	*	rs17411168	H	8	19855600	chr8:19855600	rs17411168	t	c	0.7317	0.0289	0.0072	6.326e-05	19855600	19998089	8	19998089	8	19998089	*	H	-1.41509	4.01389
chr8:19998150:A:G	A	G	0.7274	0.008	0.7128	0.7437	-0.015	0.0106	0.1573	0	10.392	11	0.4955	440683	39106	401577	chr8	19998150	8	8	19998150	19998150	1	1	0.2726	240260	0.0309	8	19998150	*	rs34932218	R	8	19855661	chr8:19855661	rs34932218	a	g	0.7317	0.0289	0.0072	6.326e-05	19855661	19998150	8	19998150	8	19998150	*	R	-1.41509	4.01389
chr8:20000832:C:T	T	C	0.272	0.0082	0.2552	0.2874	0.0152	0.0106	0.1531	0	9.868	11	0.5423	440683	39106	401577	chr8	20000832	8	8	20000832	20000832	1	1	0.272	239732	0.0322	8	20000832	*	rs2103325	Y	8	19858343	chr8:19858343	rs2103325	t	c	0.2682	-0.0287	0.0072	7.109e-05	19858343	20000832	8	20000832	8	20000832	*	Y	1.43396	-3.98611
chr8:20000988:T:A	A	T	0.2721	0.0081	0.2556	0.2875	0.0156	0.0106	0.143	0	10.093	11	0.522	440683	39106	401577	chr8	20000988	8	8	20000988	20000988	1	1	0.2721	239820	0.0319	8	20000988	*	rs1581675	W	8	19858499	chr8:19858499	rs1581675	a	t	0.2682	-0.0287	0.0072	7.109e-05	19858499	20000988	8	20000988	8	20000988	*	W	1.4717	-3.98611
chr8:20002028:G:A	A	G	0.3009	0.0128	0.2712	0.3276	0.0199	0.0103	0.05442	0	8.419	11	0.6753	440683	39106	401577	chr8	20002028	8	8	20002028	20002028	1	1	0.3009	265203	0.0564	8	20002028	*	rs2119690	R	8	19859539	chr8:19859539	rs2119690	a	g	0.2906	-0.0307	0.007	1.207e-05	19859539	20002028	8	20002028	8	20002028	*	R	1.93204	-4.38571
chr8:20002116:C:T	T	C	0.2719	0.008	0.2555	0.2869	0.0153	0.0106	0.1506	0	9.72	11	0.5557	440683	39106	401577	chr8	20002116	8	8	20002116	20002116	1	1	0.2719	239643	0.0314	8	20002116	*	rs2165556	Y	8	19859627	chr8:19859627	rs2165556	t	c	0.2681	-0.0285	0.0072	7.982e-05	19859627	20002116	8	20002116	8	20002116	*	Y	1.4434	-3.95833
chr8:20002686:A:C	A	C	0.9103	0.0067	0.8974	0.9188	-0.0103	0.0165	0.5318	9.6	12.169	11	0.3511	440683	39106	401577	chr8	20002686	8	8	20002686	20002686	1	1	0.0897	79058.5	0.0214	8	20002686	*	rs74869266	M	8	19860197	chr8:19860197	rs74869266	a	c	0.9188	0.0762	0.0118	1.191e-10	19860197	20002686	8	20002686	8	20002686	*	M	-0.624242	6.45763
chr8:20002949:C:G	C	G	0.8908	0.0069	0.8781	0.9006	-0.0057	0.0152	0.708	8.1	11.975	11	0.3655	440683	39106	401577	chr8	20002949	8	8	20002949	20002949	1	1	0.1092	96245.2	0.0225	8	20002949	*	rs79236614	S	8	19860460	chr8:19860460	rs79236614	c	g	0.9017	0.0669	0.0108	5.524e-10	19860460	20002949	8	20002949	8	20002949	*	S	-0.375	6.19444
chr8:20003236:G:A	A	G	0.2718	0.008	0.2555	0.2869	0.0154	0.0106	0.147	0	9.709	11	0.5567	440683	39106	401577	chr8	20003236	8	8	20003236	20003236	1	1	0.2718	239555	0.0314	8	20003236	*	rs34818360	D	8	19860747	chr8:19860747	rs34818360	a	g	0.2681	-0.0289	0.0072	6.326e-05	19860747	20003236	8	20003236	8	20003236	*	D	1.45283	-4.01389
chr8:20003850:A:C	A	C	0.7281	0.0081	0.7131	0.7445	-0.0156	0.0106	0.1415	0	9.777	11	0.5506	440683	39106	401577	chr8	20003850	8	8	20003850	20003850	1	1	0.2719	239643	0.0314	8	20003850	*	rs3844510	M	8	19861361	chr8:19861361	rs3844510	a	c	0.7319	0.029	0.0072	5.966e-05	19861361	20003850	8	20003850	8	20003850	*	M	-1.4717	4.02778
chr8:20004709:C:T	T	C	0.2716	0.008	0.2555	0.2869	0.0153	0.0106	0.1499	0	9.585	11	0.5681	440683	39106	401577	chr8	20004709	8	8	20004709	20004709	1	1	0.2716	239379	0.0314	8	20004709	*	rs2410625	Y	8	19862220	chr8:19862220	rs2410625	t	c	0.2679	-0.029	0.0072	5.966e-05	19862220	20004709	8	20004709	8	20004709	*	Y	1.4434	-4.02778
chr8:20005059:T:C	T	C	0.7283	0.008	0.713	0.7445	-0.0154	0.0106	0.1467	0	9.434	11	0.5819	440683	39106	401577	chr8	20005059	8	8	20005059	20005059	1	1	0.2717	239467	0.0315	8	20005059	*	rs4644277	Y	8	19862570	chr8:19862570	rs4644277	t	c	0.7321	0.029	0.0072	5.966e-05	19862570	20005059	8	20005059	8	20005059	*	Y	-1.45283	4.02778
chr8:20005847:T:C	T	C	0.8912	0.0067	0.879	0.9006	-0.0074	0.0152	0.6257	3.8	11.429	11	0.4081	440683	39106	401577	chr8	20005847	8	8	20005847	20005847	1	1	0.1088	95892.6	0.0216	8	20005847	*	rs6586884	Y	8	19863358	chr8:19863358	rs6586884	t	c	0.9019	0.0679	0.0109	4.5e-10	19863358	20005847	8	20005847	8	20005847	*	Y	-0.486842	6.22936
chr8:20005960:T:A	A	T	0.1089	0.0068	0.0993	0.1211	0.0073	0.0152	0.6292	5.9	11.695	11	0.387	440683	39106	401577	chr8	20005960	8	8	20005960	20005960	1	1	0.1089	95980.8	0.0218	8	20005960	*	rs6999813	W	8	19863471	chr8:19863471	rs6999813	a	t	0.0982	-0.0673	0.0108	4.361e-10	19863471	20005960	8	20005960	8	20005960	*	W	0.480263	-6.23148
chr8:20005996:C:T	T	C	0.2718	0.0081	0.2554	0.2876	0.0154	0.0106	0.1488	0	9.772	11	0.551	440683	39106	401577	chr8	20005996	8	8	20005996	20005996	1	1	0.2718	239555	0.0322	8	20005996	*	rs2119689	Y	8	19863507	chr8:19863507	rs2119689	t	c	0.2681	-0.0291	0.0072	5.626e-05	19863507	20005996	8	20005996	8	20005996	*	Y	1.45283	-4.04167
chr8:20007045:T:C	T	C	0.7283	0.008	0.7131	0.7447	-0.0154	0.0106	0.1486	0	9.691	11	0.5583	440683	39106	401577	chr8	20007045	8	8	20007045	20007045	1	1	0.2717	239467	0.0316	8	20007045	*	rs1441763	Y	8	19864556	chr8:19864556	rs1441763	t	c	0.732	0.0291	0.0072	5.626e-05	19864556	20007045	8	20007045	8	20007045	*	Y	-1.45283	4.04167
chr8:20007176:G:A	A	G	0.2718	0.008	0.2554	0.2869	0.0152	0.0106	0.1521	0	9.659	11	0.5613	440683	39106	401577	chr8	20007176	8	8	20007176	20007176	1	1	0.2718	239555	0.0315	8	20007176	*	rs1441762	R	8	19864687	chr8:19864687	rs1441762	a	g	0.268	-0.029	0.0072	5.966e-05	19864687	20007176	8	20007176	8	20007176	*	R	1.43396	-4.02778
chr8:20007237:G:C	C	G	0.2716	0.008	0.2553	0.2869	0.0151	0.0106	0.1564	0	9.775	11	0.5507	440683	39106	401577	chr8	20007237	8	8	20007237	20007237	1	1	0.2716	239379	0.0316	8	20007237	*	rs1441761	S	8	19864748	chr8:19864748	rs1441761	c	g	0.2679	-0.0291	0.0072	5.626e-05	19864748	20007237	8	20007237	8	20007237	*	S	1.42453	-4.04167
chr8:20007237:G:C	C	G	0.2716	0.008	0.2553	0.2869	0.0151	0.0106	0.1564	0	9.775	11	0.5507	440683	39106	401577	chr8	20007237	8	8	20007237	20007237	1	1	0.2716	239379	0.0316	8	20007237	*	rs879343620	Y	8	19864748	chr8:19864748	rs1441761	c	g	0.2679	-0.0291	0.0072	5.626e-05	19864748	20007237	8	20007237	8	20007237	*	Y	1.42453	-4.04167
chr8:20007238:C:T	T	C	0.2716	0.008	0.2553	0.2869	0.0151	0.0106	0.1565	0	9.773	11	0.5509	440683	39106	401577	chr8	20007238	8	8	20007238	20007238	1	1	0.2716	239379	0.0316	8	20007238	*	rs1441760	Y	8	19864749	chr8:19864749	rs1441760	t	c	0.268	-0.029	0.0072	5.966e-05	19864749	20007238	8	20007238	8	20007238	*	Y	1.42453	-4.02778
chr8:20007664:A:G	A	G	0.7276	0.0082	0.712	0.7446	-0.0146	0.0106	0.1688	0	9.605	11	0.5662	440683	39106	401577	chr8	20007664	8	8	20007664	20007664	1	1	0.2724	240084	0.0326	8	20007664	*	rs2083637	R	8	19865175	chr8:19865175	rs2083637	a	g	0.7321	0.0289	0.0072	6.326e-05	19865175	20007664	8	20007664	8	20007664	*	R	-1.37736	4.01389
chr8:20007752:T:G	T	G	0.7281	0.0079	0.7131	0.7446	-0.0152	0.0106	0.1534	0	9.966	11	0.5334	440683	39106	401577	chr8	20007752	8	8	20007752	20007752	1	1	0.2719	239643	0.0315	8	20007752	*	rs2083636	B	8	19865263	chr8:19865263	rs2083636	t	g	0.732	0.029	0.0072	5.966e-05	19865263	20007752	8	20007752	8	20007752	*	B	-1.43396	4.02778
chr8:20007944:A:T	A	T	0.8913	0.0068	0.879	0.9012	-0.0076	0.0152	0.6196	7.5	11.887	11	0.3722	440683	39106	401577	chr8	20007944	8	8	20007944	20007944	1	1	0.1087	95804.5	0.0222	8	20007944	*	rs77237194	W	8	19865455	chr8:19865455	rs77237194	a	t	0.9018	0.0671	0.0108	4.909e-10	19865455	20007944	8	20007944	8	20007944	*	W	-0.5	6.21296
chr8:20007998:C:A	A	C	0.2717	0.008	0.2555	0.2865	0.0154	0.0106	0.1488	0	9.859	11	0.5431	440683	39106	401577	chr8	20007998	8	8	20007998	20007998	1	1	0.2717	239467	0.031	8	20007998	*	rs35495249	M	8	19865509	chr8:19865509	rs35495249	a	c	0.268	-0.0292	0.0072	5.304e-05	19865509	20007998	8	20007998	8	20007998	*	M	1.45283	-4.05556
chr8:20008236:C:T	T	C	0.2725	0.0081	0.2562	0.2884	0.0149	0.0106	0.1601	0	10.202	11	0.5123	440683	39106	401577	chr8	20008236	8	8	20008236	20008236	1	1	0.2725	240172	0.0322	8	20008236	*	rs894211	Y	8	19865747	chr8:19865747	rs894211	t	c	0.2685	-0.0288	0.0071	5.231e-05	19865747	20008236	8	20008236	8	20008236	*	Y	1.40566	-4.05634
chr8:20008763:G:A	A	G	0.2715	0.008	0.2552	0.2918	0.0161	0.0106	0.1294	0	9.699	11	0.5576	440683	39106	401577	chr8	20008763	8	8	20008763	20008763	1	1	0.2715	239291	0.0366	8	20008763	*	rs765547	V	8	19866274	chr8:19866274	rs765547	a	g	0.2679	-0.0291	0.0072	5.626e-05	19866274	20008763	8	20008763	8	20008763	*	V	1.51887	-4.04167
chr8:20009083:C:T	T	C	0.2704	0.008	0.2549	0.2849	0.0153	0.0107	0.152	0	10.092	11	0.5221	440683	39106	401577	chr8	20009083	8	8	20009083	20009083	1	1	0.2704	238321	0.03	8	20009083	*	rs765548	B	8	19866594	chr8:19866594	rs765548	t	c	0.2666	-0.0283	0.0072	8.957e-05	19866594	20009083	8	20009083	8	20009083	*	B	1.42991	-3.93056
chr8:20009120:A:G	A	G	0.6853	0.0139	0.6568	0.7196	-0.0179	0.0102	0.08068	0	9.772	11	0.551	440683	39106	401577	chr8	20009120	8	8	20009120	20009120	1	1	0.3147	277366	0.0628	8	20009120	*	rs765549	R	8	19866631	chr8:19866631	rs765549	a	g	0.6971	0.0251	0.0069	0.000281	19866631	20009120	8	20009120	8	20009120	*	R	-1.7549	3.63768
chr8:20009367:A:T	A	T	0.7296	0.008	0.7151	0.7451	-0.0153	0.0107	0.1523	0	10.132	11	0.5185	440683	39106	401577	chr8	20009367	8	8	20009367	20009367	1	1	0.2704	238321	0.03	8	20009367	*	rs1441758	W	8	19866878	chr8:19866878	rs1441758	a	t	0.7334	0.0283	0.0072	8.957e-05	19866878	20009367	8	20009367	8	20009367	*	W	-1.42991	3.93056
chr8:20009709:T:C	T	C	0.7296	0.008	0.7151	0.7447	-0.0151	0.0107	0.1554	0	10.075	11	0.5236	440683	39106	401577	chr8	20009709	8	8	20009709	20009709	1	1	0.2704	238321	0.0296	8	20009709	*	rs9644637	Y	8	19867220	chr8:19867220	rs9644637	t	c	0.7335	0.0282	0.0072	9.485e-05	19867220	20009709	8	20009709	8	20009709	*	Y	-1.41121	3.91667
chr8:20009889:C:T	T	C	0.2703	0.008	0.255	0.2849	0.0152	0.0107	0.1552	0	10.068	11	0.5243	440683	39106	401577	chr8	20009889	8	8	20009889	20009889	1	1	0.2703	238233	0.0299	8	20009889	*	rs9644638	Y	8	19867400	chr8:19867400	rs9644638	t	c	0.2665	-0.0284	0.0072	8.456e-05	19867400	20009889	8	20009889	8	20009889	*	Y	1.42056	-3.94444
chr8:20009934:C:G	C	G	0.6832	0.0142	0.6479	0.7193	-0.0184	0.0102	0.07127	0	10.187	11	0.5137	440683	39106	401577	chr8	20009934	8	8	20009934	20009934	1	1	0.3168	279217	0.0714	8	20009934	*	rs11986942	S	8	19867445	chr8:19867445	rs11986942	c	g	0.6961	0.0254	0.0069	0.0002373	19867445	20009934	8	20009934	8	20009934	*	S	-1.80392	3.68116
chr8:20009983:G:T	T	G	0.2704	0.008	0.255	0.285	0.0152	0.0107	0.1527	0	9.928	11	0.5368	440683	39106	401577	chr8	20009983	8	8	20009983	20009983	1	1	0.2704	238321	0.03	8	20009983	*	rs34327087	K	8	19867494	chr8:19867494	rs34327087	t	g	0.2665	-0.0284	0.0072	8.456e-05	19867494	20009983	8	20009983	8	20009983	*	K	1.42056	-3.94444
chr8:20010025:G:T	T	G	0.2703	0.008	0.2549	0.2848	0.0154	0.0107	0.1478	0	10.063	11	0.5248	440683	39106	401577	chr8	20010025	8	8	20010025	20010025	1	1	0.2703	238233	0.0299	8	20010025	*	rs34345068	K	8	19867536	chr8:19867536	rs34345068	t	g	0.2665	-0.0283	0.0072	8.957e-05	19867536	20010025	8	20010025	8	20010025	*	K	1.43925	-3.93056
chr8:20010342:G:A	A	G	0.2704	0.008	0.255	0.2849	0.0152	0.0107	0.1529	0	10.151	11	0.5168	440683	39106	401577	chr8	20010342	8	8	20010342	20010342	1	1	0.2704	238321	0.0299	8	20010342	*	rs2009493	R	8	19867853	chr8:19867853	rs2009493	a	g	0.2666	-0.0284	0.0072	8.456e-05	19867853	20010342	8	20010342	8	20010342	*	R	1.42056	-3.94444
chr8:20010591:C:T	T	C	0.2703	0.0079	0.255	0.2849	0.0154	0.0107	0.1475	0	10.098	11	0.5216	440683	39106	401577	chr8	20010591	8	8	20010591	20010591	1	1	0.2703	238233	0.0299	8	20010591	*	rs1837843	Y	8	19868102	chr8:19868102	rs1837843	t	c	0.2665	-0.0286	0.0072	7.534e-05	19868102	20010591	8	20010591	8	20010591	*	Y	1.43925	-3.97222
chr8:20010779:T:C	T	C	0.7293	0.0081	0.7088	0.7449	-0.0148	0.0107	0.166	0	10.389	11	0.4958	440683	39106	401577	chr8	20010779	8	8	20010779	20010779	1	1	0.2707	238586	0.0361	8	20010779	*	rs1837842	Y	8	19868290	chr8:19868290	rs1837842	t	c	0.7333	0.0281	0.0072	0.0001004	19868290	20010779	8	20010779	8	20010779	*	Y	-1.38318	3.90278
chr8:20010866:G:C	C	G	0.2704	0.0081	0.255	0.2849	0.0152	0.0107	0.1548	0	10.088	11	0.5225	440683	39106	401577	chr8	20010866	8	8	20010866	20010866	1	1	0.2704	238321	0.0299	8	20010866	*	rs1441757	B	8	19868377	chr8:19868377	rs1441757	c	g	0.2665	-0.0283	0.0072	8.957e-05	19868377	20010866	8	20010866	8	20010866	*	B	1.42056	-3.93056
chr8:20010875:A:C	A	C	0.7293	0.0081	0.715	0.745	-0.0151	0.0107	0.1562	0	10.148	11	0.5171	440683	39106	401577	chr8	20010875	8	8	20010875	20010875	1	1	0.2707	238586	0.03	8	20010875	*	rs1441756	V	8	19868386	chr8:19868386	rs1441756	a	c	0.7335	0.0278	0.0072	0.0001191	19868386	20010875	8	20010875	8	20010875	*	V	-1.41121	3.86111
chr8:20011377:T:C	T	C	0.7297	0.008	0.7151	0.745	-0.015	0.0107	0.159	0	10.083	11	0.523	440683	39106	401577	chr8	20011377	8	8	20011377	20011377	1	1	0.2703	238233	0.0299	8	20011377	*	rs1441755	Y	8	19868888	chr8:19868888	rs1441755	t	c	0.7335	0.0283	0.0072	8.957e-05	19868888	20011377	8	20011377	8	20011377	*	Y	-1.40187	3.93056
chr8:20011428:G:A	A	G	0.2705	0.0081	0.255	0.2849	0.0148	0.0107	0.1665	0	10.357	11	0.4986	440683	39106	401577	chr8	20011428	8	8	20011428	20011428	1	1	0.2705	238410	0.0299	8	20011428	*	rs1441754	R	8	19868939	chr8:19868939	rs1441754	a	g	0.2665	-0.0284	0.0072	8.456e-05	19868939	20011428	8	20011428	8	20011428	*	R	1.38318	-3.94444
chr8:20011553:G:A	A	G	0.2705	0.0081	0.255	0.2849	0.0149	0.0107	0.1617	0	10.485	11	0.4874	440683	39106	401577	chr8	20011553	8	8	20011553	20011553	1	1	0.2705	238410	0.0299	8	20011553	*	rs1441753	R	8	19869064	chr8:19869064	rs1441753	a	g	0.2665	-0.0284	0.0072	8.456e-05	19869064	20011553	8	20011553	8	20011553	*	R	1.39252	-3.94444
chr8:20011855:G:T	T	G	0.2705	0.0081	0.2546	0.2849	0.015	0.0107	0.1599	0	10.473	11	0.4884	440683	39106	401577	chr8	20011855	8	8	20011855	20011855	1	1	0.2705	238410	0.0303	8	20011855	*	rs4126104	K	8	19869366	chr8:19869366	rs4126104	t	g	0.2666	-0.0284	0.0072	8.456e-05	19869366	20011855	8	20011855	8	20011855	*	K	1.40187	-3.94444
chr8:20012165:G:A	A	G	0.2704	0.0081	0.2546	0.2849	0.0153	0.0107	0.152	0	10.511	11	0.4851	440683	39106	401577	chr8	20012165	8	8	20012165	20012165	1	1	0.2704	238321	0.0303	8	20012165	*	rs1919484	R	8	19869676	chr8:19869676	rs1919484	a	g	0.2664	-0.028	0.0072	0.0001063	19869676	20012165	8	20012165	8	20012165	*	R	1.42991	-3.88889
chr8:20012476:A:G	A	G	0.7298	0.0086	0.7151	0.7453	-0.0149	0.0107	0.1639	0	10.039	11	0.5269	440683	39106	401577	chr8	20012476	8	8	20012476	20012476	1	1	0.2702	238145	0.0302	8	20012476	*	rs35687633	R	8	19869987	chr8:19869987	rs35687633	a	g	0.7355	0.0282	0.0072	9.485e-05	19869987	20012476	8	20012476	8	20012476	*	R	-1.39252	3.91667
chr8:20012504:T:G	T	G	0.7299	0.0087	0.7151	0.7453	-0.0146	0.0107	0.1728	0	9.971	11	0.533	440683	39106	401577	chr8	20012504	8	8	20012504	20012504	1	1	0.2701	238057	0.0302	8	20012504	*	rs34942551	K	8	19870015	chr8:19870015	rs34942551	t	g	0.736	0.0284	0.0072	8.456e-05	19870015	20012504	8	20012504	8	20012504	*	K	-1.36449	3.94444
chr8:20012516:G:C	C	G	0.2701	0.0087	0.2547	0.2849	0.0144	0.0107	0.1782	0	9.961	11	0.5339	440683	39106	401577	chr8	20012516	8	8	20012516	20012516	1	1	0.2701	238057	0.0302	8	20012516	*	rs34499461	S	8	19870027	chr8:19870027	rs34499461	c	g	0.2636	-0.0286	0.0073	9.532e-05	19870027	20012516	8	20012516	8	20012516	*	S	1.34579	-3.91781
chr8:20012533:G:C	C	G	0.2699	0.0086	0.2547	0.2848	0.0145	0.0107	0.1769	0	10.383	11	0.4963	440683	39106	401577	chr8	20012533	8	8	20012533	20012533	1	1	0.2699	237881	0.0301	8	20012533	*	rs35369244	V	8	19870044	chr8:19870044	rs35369244	c	g	0.2639	-0.0285	0.0072	7.982e-05	19870044	20012533	8	20012533	8	20012533	*	V	1.35514	-3.95833
chr8:20012576:G:A	A	G	0.2701	0.0084	0.2545	0.2848	0.0152	0.0107	0.1547	0	10.818	11	0.4587	440683	39106	401577	chr8	20012576	8	8	20012576	20012576	1	1	0.2701	238057	0.0303	8	20012576	*	rs35739466	R	8	19870087	chr8:19870087	rs35739466	a	g	0.2649	-0.0284	0.0072	8.456e-05	19870087	20012576	8	20012576	8	20012576	*	R	1.42056	-3.94444
chr8:20012752:T:A	A	T	0.2708	0.0083	0.2547	0.2859	0.0152	0.0107	0.1556	0	10.906	11	0.4511	440683	39106	401577	chr8	20012752	8	8	20012752	20012752	1	1	0.2708	238674	0.0312	8	20012752	*	rs35617716	H	8	19870263	chr8:19870263	rs35617716	a	t	0.2654	-0.0289	0.0072	6.326e-05	19870263	20012752	8	20012752	8	20012752	*	H	1.42056	-4.01389
chr8:20012760:C:A	A	C	0.258	0.0063	0.2467	0.2675	0.0141	0.0109	0.1958	4.1	11.476	11	0.4043	440683	39106	401577	chr8	20012760	8	8	20012760	20012760	1	1	0.258	227392	0.0208	8	20012760	*	rs35237252	H	8	19870271	chr8:19870271	rs35237252	a	c	0.2549	-0.0294	0.0073	6.037e-05	19870271	20012760	8	20012760	8	20012760	*	H	1.29358	-4.0274
chr8:20013602:C:T	T	C	0.1071	0.0074	0.0957	0.121	0.0049	0.0153	0.7515	0	8.9	11	0.6311	440683	39106	401577	chr8	20013602	8	8	20013602	20013602	1	1	0.1071	94394.3	0.0253	8	20013602	*	rs78810414	Y	8	19871113	chr8:19871113	rs78810414	t	c	0.0971	-0.0647	0.0109	2.82e-09	19871113	20013602	8	20013602	8	20013602	*	Y	0.320261	-5.93578
chr8:20019013:C:T	T	C	0.1088	0.0077	0.0972	0.1231	0.0021	0.0152	0.8922	4.6	11.535	11	0.3996	440683	39106	401577	chr8	20019013	8	8	20019013	20019013	1	1	0.1088	95892.6	0.0259	8	20019013	*	rs78300069	Y	8	19876524	chr8:19876524	rs78300069	t	c	0.0981	-0.0637	0.0108	3.49e-09	19876524	20019013	8	20019013	8	20019013	*	Y	0.138158	-5.89815
chr8:20019083:G:C	C	G	0.1086	0.0076	0.0973	0.1227	0.0035	0.0152	0.8203	2	11.221	11	0.425	440683	39106	401577	chr8	20019083	8	8	20019083	20019083	1	1	0.1086	95716.3	0.0254	8	20019083	*	rs76737188	S	8	19876594	chr8:19876594	rs76737188	c	g	0.0981	-0.0636	0.0108	3.692e-09	19876594	20019083	8	20019083	8	20019083	*	S	0.230263	-5.88889
chr8:20019235:G:C	C	G	0.1088	0.0078	0.0973	0.1232	0.0026	0.0152	0.8625	3.2	11.364	11	0.4133	440683	39106	401577	chr8	20019235	8	8	20019235	20019235	1	1	0.1088	95892.6	0.0259	8	20019235	*	rs7016880	S	8	19876746	chr8:19876746	rs7016880	c	g	0.0981	-0.0634	0.0109	5.802e-09	19876746	20019235	8	20019235	8	20019235	*	S	0.171053	-5.81651
chr8:20019286:T:C	T	C	0.8912	0.0077	0.8771	0.9027	-0.0025	0.0152	0.8679	3	11.344	11	0.4149	440683	39106	401577	chr8	20019286	8	8	20019286	20019286	1	1	0.1088	95892.6	0.0256	8	20019286	*	rs7007609	Y	8	19876797	chr8:19876797	rs7007609	t	c	0.9019	0.0632	0.0108	4.619e-09	19876797	20019286	8	20019286	8	20019286	*	Y	-0.164474	5.85185
chr8:20019459:T:G	T	G	0.8912	0.0077	0.877	0.9026	-0.0022	0.0152	0.8835	2.7	11.303	11	0.4183	440683	39106	401577	chr8	20019459	8	8	20019459	20019459	1	1	0.1088	95892.6	0.0256	8	20019459	*	rs7007797	K	8	19876970	chr8:19876970	rs7007797	t	g	0.9019	0.0634	0.0108	4.13e-09	19876970	20019459	8	20019459	8	20019459	*	K	-0.144737	5.87037
chr8:20019697:A:G	A	G	0.8912	0.0077	0.877	0.9027	-0.0023	0.0152	0.8797	2.5	11.284	11	0.4198	440683	39106	401577	chr8	20019697	8	8	20019697	20019697	1	1	0.1088	95892.6	0.0257	8	20019697	*	rs7004149	R	8	19877208	chr8:19877208	rs7004149	a	g	0.9019	0.0634	0.0108	4.13e-09	19877208	20019697	8	20019697	8	20019697	*	R	-0.151316	5.87037
chr8:20019722:A:G	A	G	0.8912	0.0077	0.877	0.9027	-0.0018	0.0152	0.9069	3	11.336	11	0.4155	440683	39106	401577	chr8	20019722	8	8	20019722	20019722	1	1	0.1088	95892.6	0.0257	8	20019722	*	rs7004158	R	8	19877233	chr8:19877233	rs7004158	a	g	0.9019	0.0638	0.0108	3.299e-09	19877233	20019722	8	20019722	8	20019722	*	R	-0.118421	5.90741
chr8:20019742:G:C	C	G	0.1087	0.0077	0.0973	0.123	0.0025	0.0152	0.8682	2.7	11.305	11	0.4181	440683	39106	401577	chr8	20019742	8	8	20019742	20019742	1	1	0.1087	95804.5	0.0257	8	20019742	*	rs6983430	S	8	19877253	chr8:19877253	rs6983430	c	g	0.0981	-0.0636	0.0108	3.692e-09	19877253	20019742	8	20019742	8	20019742	*	S	0.164474	-5.88889
chr8:20019950:T:C	T	C	0.8915	0.0076	0.8775	0.9032	-0.0043	0.0152	0.7765	0	10.767	11	0.463	440683	39106	401577	chr8	20019950	8	8	20019950	20019950	1	1	0.1085	95628.2	0.0257	8	20019950	*	rs77219697	Y	8	19877461	chr8:19877461	rs77219697	t	c	0.9019	0.064	0.0108	2.947e-09	19877461	20019950	8	20019950	8	20019950	*	Y	-0.282895	5.92593
chr8:20020221:C:T	T	C	0.1103	0.0079	0.0991	0.1248	0.0059	0.0151	0.6969	0	9.732	11	0.5546	440683	39106	401577	chr8	20020221	8	8	20020221	20020221	1	1	0.1103	97214.7	0.0257	8	20020221	*	rs12678603	Y	8	19877732	chr8:19877732	rs12678603	t	c	0.0995	-0.0642	0.0108	2.632e-09	19877732	20020221	8	20020221	8	20020221	*	Y	0.390728	-5.94444
chr8:20020262:C:G	C	G	0.8914	0.0077	0.8771	0.9028	-0.0026	0.0152	0.8665	2.8	11.321	11	0.4168	440683	39106	401577	chr8	20020262	8	8	20020262	20020262	1	1	0.1086	95716.3	0.0257	8	20020262	*	rs12678604	S	8	19877773	chr8:19877773	rs12678604	c	g	0.9019	0.0637	0.0108	3.49e-09	19877773	20020262	8	20020262	8	20020262	*	S	-0.171053	5.89815
chr8:20021193:T:A	A	T	0.1081	0.0071	0.097	0.1209	0.0034	0.0153	0.8251	8.2	11.98	11	0.3652	440683	39106	401577	chr8	20021193	8	8	20021193	20021193	1	1	0.1081	95275.7	0.0239	8	20021193	*	rs112994260	W	8	19878704	chr8:19878704	rs112994260	a	t	0.0981	-0.0639	0.0108	3.118e-09	19878704	20021193	8	20021193	8	20021193	*	W	0.222222	-5.91667
chr8:20021359:C:A	A	C	0.1078	0.0071	0.0966	0.1204	0.0054	0.0153	0.7241	3.4	11.383	11	0.4117	440683	39106	401577	chr8	20021359	8	8	20021359	20021359	1	1	0.1078	95011.3	0.0238	8	20021359	*	rs142117848	M	8	19878870	chr8:19878870	rs142117848	a	c	0.098	-0.064	0.0108	2.947e-09	19878870	20021359	8	20021359	8	20021359	*	M	0.352941	-5.92593
chr8:20022298:G:A	A	G	0.108	0.007	0.0969	0.1205	0.0033	0.0153	0.8264	3.6	11.412	11	0.4094	440683	39106	401577	chr8	20022298	8	8	20022298	20022298	1	1	0.108	95187.5	0.0236	8	20022298	*	rs75082673	R	8	19879809	chr8:19879809	rs75082673	a	g	0.0982	-0.0631	0.0108	4.884e-09	19879809	20022298	8	20022298	8	20022298	*	R	0.215686	-5.84259
chr8:20022819:C:T	T	C	0.108	0.007	0.097	0.1205	0.0033	0.0153	0.829	3.8	11.433	11	0.4077	440683	39106	401577	chr8	20022819	8	8	20022819	20022819	1	1	0.108	95187.5	0.0235	8	20022819	*	rs11989309	Y	8	19880330	chr8:19880330	rs11989309	t	c	0.0982	-0.0629	0.0108	5.459e-09	19880330	20022819	8	20022819	8	20022819	*	Y	0.215686	-5.82407
chr8:20023215:C:T	T	C	0.1081	0.007	0.0969	0.1206	0.0031	0.0153	0.8403	3.5	11.395	11	0.4108	440683	39106	401577	chr8	20023215	8	8	20023215	20023215	1	1	0.1081	95275.7	0.0237	8	20023215	*	rs75675187	Y	8	19880726	chr8:19880726	rs75675187	t	c	0.0982	-0.063	0.0108	5.164e-09	19880726	20023215	8	20023215	8	20023215	*	Y	0.202614	-5.83333
chr8:20023529:G:A	A	G	0.1083	0.007	0.0971	0.1209	0.0031	0.0152	0.841	0	10.46	11	0.4896	440683	39106	401577	chr8	20023529	8	8	20023529	20023529	1	1	0.1083	95451.9	0.0238	8	20023529	*	rs74511360	R	8	19881040	chr8:19881040	rs74511360	a	g	0.0986	-0.0622	0.0108	8.04e-09	19881040	20023529	8	20023529	8	20023529	*	R	0.203947	-5.75926
chr8:20023547:A:G	A	G	0.8915	0.0071	0.8789	0.903	-0.0019	0.0152	0.9027	0	10.799	11	0.4602	440683	39106	401577	chr8	20023547	8	8	20023547	20023547	1	1	0.1085	95628.2	0.0241	8	20023547	*	rs78404258	R	8	19881058	chr8:19881058	rs78404258	a	g	0.9014	0.0625	0.0108	6.814e-09	19881058	20023547	8	20023547	8	20023547	*	R	-0.125	5.78704
chr8:20023725:G:A	A	G	0.108	0.007	0.0966	0.1204	0.0048	0.0153	0.7534	0	10.111	11	0.5204	440683	39106	401577	chr8	20023725	8	8	20023725	20023725	1	1	0.108	95187.5	0.0238	8	20023725	*	rs74615535	R	8	19881236	chr8:19881236	rs74615535	a	g	0.0985	-0.0624	0.0108	7.201e-09	19881236	20023725	8	20023725	8	20023725	*	R	0.313725	-5.77778
chr8:20024290:A:G	A	G	0.891	0.0075	0.8774	0.9035	0.0007	0.0152	0.9627	0	8.962	11	0.6254	440683	39106	401577	chr8	20024290	8	8	20024290	20024290	1	1	0.109	96068.9	0.0261	8	20024290	*	rs60223219	R	8	19881801	chr8:19881801	rs60223219	a	g	0.9016	0.0631	0.0108	4.884e-09	19881801	20024290	8	20024290	8	20024290	*	R	0.0460526	5.84259
chr8:20025439:T:C	T	C	0.8899	0.0074	0.8773	0.9021	0.0002	0.0151	0.9919	0	10.391	11	0.4956	440683	39106	401577	chr8	20025439	8	8	20025439	20025439	1	1	0.1101	97038.4	0.0248	8	20025439	*	rs7816447	Y	8	19882950	chr8:19882950	rs7816447	t	c	0.9006	0.0619	0.0108	9.479e-09	19882950	20025439	8	20025439	8	20025439	*	Y	0.013245	5.73148
chr8:20026746:G:A	A	G	0.1085	0.007	0.0982	0.1209	0.003	0.0152	0.845	0	10.424	11	0.4927	440683	39106	401577	chr8	20026746	8	8	20026746	20026746	1	1	0.1085	95628.2	0.0227	8	20026746	*	rs114650503	R	8	19884257	chr8:19884257	rs114650503	a	g	0.0987	-0.0631	0.0108	4.884e-09	19884257	20026746	8	20026746	8	20026746	*	R	0.197368	-5.84259
chr8:20027436:C:G	C	G	0.8915	0.0071	0.8789	0.9033	-0.0033	0.0152	0.8266	0	10.429	11	0.4923	440683	39106	401577	chr8	20027436	8	8	20027436	20027436	1	1	0.1085	95628.2	0.0244	8	20027436	*	rs9644639	S	8	19884947	chr8:19884947	rs9644639	c	g	0.9015	0.0617	0.0108	1.057e-08	19884947	20027436	8	20027436	8	20027436	*	S	-0.217105	5.71296
chr8:20028215:T:C	T	C	0.8908	0.0075	0.8771	0.9018	-0.0004	0.0152	0.9806	0	10.509	11	0.4853	440683	39106	401577	chr8	20028215	8	8	20028215	20028215	1	1	0.1092	96245.2	0.0247	8	20028215	*	rs11984636	Y	8	19885726	chr8:19885726	rs11984636	t	c	0.9012	0.0623	0.0108	7.609e-09	19885726	20028215	8	20028215	8	20028215	*	Y	-0.0263158	5.76852
chr8:20028423:T:C	T	C	0.8909	0.0075	0.8772	0.9018	-0.0013	0.0152	0.93	0	10.44	11	0.4913	440683	39106	401577	chr8	20028423	8	8	20028423	20028423	1	1	0.1091	96157	0.0246	8	20028423	*	rs11984698	Y	8	19885934	chr8:19885934	rs11984698	t	c	0.9012	0.0624	0.0108	7.201e-09	19885934	20028423	8	20028423	8	20028423	*	Y	-0.0855263	5.77778
chr8:20029177:C:T	T	C	0.11	0.0072	0.0991	0.1222	0.0008	0.0152	0.9566	0	9.877	11	0.5415	440683	39106	401577	chr8	20029177	8	8	20029177	20029177	1	1	0.11	96950.3	0.0231	8	20029177	*	rs11995475	Y	8	19886688	chr8:19886688	rs11995475	t	c	0.0996	-0.0618	0.0108	1.001e-08	19886688	20029177	8	20029177	8	20029177	*	Y	0.0526316	-5.72222
chr8:20029651:A:T	A	T	0.8895	0.0078	0.8757	0.9009	-0.0004	0.0151	0.9785	0	10.191	11	0.5133	440683	39106	401577	chr8	20029651	8	8	20029651	20029651	1	1	0.1105	97390.9	0.0252	8	20029651	*	rs75469215	W	8	19887162	chr8:19887162	rs75469215	a	t	0.899	0.0604	0.011	3.929e-08	19887162	20029651	8	20029651	8	20029651	*	W	-0.0264901	5.49091
chr8:20029651:AT:A	A	AT	0.0007	0.0002	0.0005	0.0009	0.0368	0.3151	0.907	20.4	1.257	1	0.2622	55422	26798	28624	chr8	20029651	8	8	20029651	20029651	0.685266	0.071279	0.0007	77.5908	0.0004	8	20029651	*	rs75469215	W	8	19887162	chr8:19887162	rs75469215	a	t	0.899	0.0604	0.011	3.929e-08	19887162	20029651	8	20029651	8	20029651	*	W	0.116788	5.49091
chr8:20031075:T:C	T	C	0.9585	0.0048	0.9492	0.968	0.0093	0.0245	0.7033	23.1	14.309	11	0.2164	440683	39106	401577	chr8	20031075	8	8	20031075	20031075	1	1	0.0415	36576.7	0.0188	8	20031075	*	rs138295898	Y	8	19888586	chr8:19888586	rs138295898	t	c	0.9629	0.0831	0.0178	3.031e-06	19888586	20031075	8	20031075	8	20031075	*	Y	0.379592	4.66854
chr8:20031888:T:G	T	G	0.8082	0.0058	0.7895	0.8176	-0.0022	0.0121	0.8532	0	9.797	11	0.5487	440683	39106	401577	chr8	20031888	8	8	20031888	20031888	1	1	0.1918	169046	0.0281	8	20031888	*	rs78358410	K	8	19889399	chr8:19889399	rs78358410	t	g	0.8113	0.0323	0.0083	9.423e-05	19889399	20031888	8	20031888	8	20031888	*	K	-0.181818	3.89157
chr8:20035786:A:G	A	G	0.8847	0.0076	0.8721	0.8964	0.0024	0.0149	0.8729	16.2	13.132	11	0.2848	440683	39106	401577	chr8	20035786	8	8	20035786	20035786	1	1	0.1153	101621	0.0243	8	20035786	*	rs139315015	R	8	19893297	chr8:19893297	rs139315015	a	g	0.8963	0.0629	0.0106	2.714e-09	19893297	20035786	8	20035786	8	20035786	*	R	0.161074	5.93396
chr8:20041650:T:C	T	C	0.8852	0.0074	0.8731	0.8969	-0.0009	0.0149	0.9535	11.1	12.372	11	0.3363	440683	39106	401577	chr8	20041650	8	8	20041650	20041650	1	1	0.1148	101181	0.0238	8	20041650	*	rs76259755	Y	8	19899161	chr8:19899161	rs76259755	t	c	0.8966	0.063	0.0106	2.562e-09	19899161	20041650	8	20041650	8	20041650	*	Y	-0.0604027	5.9434
chr8:20045407:A:G	A	G	0.8858	0.007	0.8747	0.898	-0.0003	0.0149	0.9843	12.9	12.631	11	0.3181	440683	39106	401577	chr8	20045407	8	8	20045407	20045407	1	1	0.1142	100652	0.0233	8	20045407	*	rs6993414	R	8	19902918	chr8:19902918	rs6993414	a	g	0.8969	0.0623	0.0106	3.832e-09	19902918	20045407	8	20045407	8	20045407	*	R	-0.0201342	5.87736
chr8:20045739:G:A	A	G	0.1138	0.0072	0.1008	0.1251	0.0011	0.0149	0.9401	15.5	13.018	11	0.2922	440683	39106	401577	chr8	20045739	8	8	20045739	20045739	1	1	0.1138	100299	0.0243	8	20045739	*	rs74983646	V	8	19903250	chr8:19903250	rs74983646	a	g	0.1028	-0.0613	0.0106	6.762e-09	19903250	20045739	8	20045739	8	20045739	*	V	0.0738255	-5.78302
chr8:20048393:C:G	C	G	0.9083	0.0061	0.897	0.919	-0.0078	0.0164	0.6357	1.9	11.214	11	0.4255	440683	39106	401577	chr8	20048393	8	8	20048393	20048393	1	1	0.0917	80821.3	0.022	8	20048393	*	rs78299715	S	8	19905904	chr8:19905904	rs78299715	c	g	0.9158	0.0719	0.0117	8.715e-10	19905904	20048393	8	20048393	8	20048393	*	S	-0.47561	6.1453
chr8:20050401:T:C	T	C	0.8872	0.007	0.8759	0.8999	0.0017	0.015	0.9113	0	10.333	11	0.5007	440683	39106	401577	chr8	20050401	8	8	20050401	20050401	1	1	0.1128	99418.1	0.024	8	20050401	*	rs11991231	B	8	19907912	chr8:19907912	rs11991231	t	c	0.8982	0.061	0.0107	1.118e-08	19907912	20050401	8	20050401	8	20050401	*	B	0.113333	5.70093
chr8:20054549:G:A	A	G	0.2893	0.0041	0.2706	0.3001	-0.0008	0.0105	0.9355	8.1	11.972	11	0.3658	440683	39106	401577	chr8	20054549	8	8	20054549	20054549	1	1	0.2893	254979	0.0295	8	20054549	*	rs66462329	R	8	19912060	chr8:19912060	rs66462329	a	g	0.2868	-0.0323	0.007	4.137e-06	19912060	20054549	8	20054549	8	20054549	*	R	-0.0761905	-4.61429
chr8:20054859:G:A	A	G	0.1241	0.0081	0.1078	0.1378	0.0074	0.0144	0.607	0	10.581	11	0.479	440683	39106	401577	chr8	20054859	8	8	20054859	20054859	1	1	0.1241	109378	0.03	8	20054859	*	rs115849089	R	8	19912370	chr8:19912370	rs115849089	a	g	0.1127	-0.0594	0.0103	7.081e-09	19912370	20054859	8	20054859	8	20054859	*	R	0.513889	-5.76699
chr8:20057087:C:A	A	C	0.6509	0.0073	0.6295	0.668	0.0097	0.01	0.3311	16.5	13.17	11	0.2824	440683	39106	401577	chr8	20057087	8	8	20057087	20057087	1	1	0.3491	307685	0.0385	8	20057087	*	rs6586891	M	8	19914598	chr8:19914598	rs6586891	a	c	0.6518	-0.0243	0.0067	0.0002875	19914598	20057087	8	20057087	8	20057087	*	M	0.97	-3.62687
chr8:20058043:G:C	C	G	0.2912	0.0043	0.2713	0.3015	0.0007	0.0105	0.9451	10.2	12.246	11	0.3454	440683	39106	401577	chr8	20058043	8	8	20058043	20058043	1	1	0.2912	256654	0.0302	8	20058043	*	rs10104610	S	8	19915554	chr8:19915554	rs10104610	c	g	0.288	-0.0327	0.007	3.141e-06	19915554	20058043	8	20058043	8	20058043	*	S	0.0666667	-4.67143
chr8:20058609:G:A	A	G	0.2896	0.0041	0.2701	0.3001	0.0007	0.0105	0.9462	12.4	12.559	11	0.3231	440683	39106	401577	chr8	20058609	8	8	20058609	20058609	1	1	0.2896	255244	0.03	8	20058609	*	rs66778572	R	8	19916120	chr8:19916120	rs66778572	a	g	0.2869	-0.0325	0.007	3.606e-06	19916120	20058609	8	20058609	8	20058609	*	R	0.0666667	-4.64286
chr8:20062144:C:T	T	C	0.1398	0.0066	0.1212	0.1503	-0.0012	0.0137	0.9285	0	8.245	11	0.6912	440683	39106	401577	chr8	20062144	8	8	20062144	20062144	1	1	0.1398	123215	0.0291	8	20062144	*	rs4128744	Y	8	19919655	chr8:19919655	rs4128744	t	c	0.1286	-0.049	0.0096	3.64e-07	19919655	20062144	8	20062144	8	20062144	*	Y	-0.0875912	-5.10417
chr8:20070502:T:A	A	T	0.2981	0.0062	0.2827	0.3095	-0.0036	0.0104	0.7267	16.4	13.165	11	0.2827	440683	39106	401577	chr8	20070502	8	8	20070502	20070502	1	1	0.2981	262735	0.0268	8	20070502	*	rs6999158	W	8	19928013	chr8:19928013	rs6999158	a	t	0.2917	-0.0333	0.007	2.065e-06	19928013	20070502	8	20070502	8	20070502	*	W	-0.346154	-4.75714
chr8:20070649:G:A	A	G	0.2818	0.0044	0.2641	0.2901	-0.0052	0.0106	0.6256	0	10.716	11	0.4674	440683	39106	401577	chr8	20070649	8	8	20070649	20070649	1	1	0.2818	248369	0.026	8	20070649	*	rs10106652	R	8	19928160	chr8:19928160	rs10106652	a	g	0.2773	-0.0331	0.0071	3.335e-06	19928160	20070649	8	20070649	8	20070649	*	R	-0.490566	-4.66197
chr8:20071071:G:A	A	G	0.1374	0.0066	0.1197	0.1481	-0.0006	0.0138	0.9676	0	7.866	11	0.7253	440683	39106	401577	chr8	20071071	8	8	20071071	20071071	1	1	0.1374	121100	0.0284	8	20071071	*	rs9644568	R	8	19928582	chr8:19928582	rs9644568	a	g	0.1269	-0.0499	0.0097	2.982e-07	19928582	20071071	8	20071071	8	20071071	*	R	-0.0434783	-5.14433
chr8:20072267:T:G	T	G	0.7013	0.0061	0.6901	0.7167	0.0024	0.0104	0.8207	18	13.418	11	0.2669	440683	39106	401577	chr8	20072267	8	8	20072267	20072267	1	1	0.2987	263264	0.0266	8	20072267	*	rs13439782	K	8	19929778	chr8:19929778	rs13439782	t	g	0.7069	0.034	0.0072	2.523e-06	19929778	20072267	8	20072267	8	20072267	*	K	0.230769	4.72222
chr8:20073576:C:T	T	C	0.0377	0.003	0.0319	0.0438	-0.0107	0.0258	0.6792	23.6	14.389	11	0.2122	440683	39106	401577	chr8	20073576	8	8	20073576	20073576	1	1	0.0377	33227.5	0.0119	8	20073576	*	rs117501405	Y	8	19931087	chr8:19931087	rs117501405	t	c	0.0359	-0.0903	0.0182	7.175e-07	19931087	20073576	8	20073576	8	20073576	*	Y	-0.414729	-4.96154
chr8:20073987:A:G	A	G	0.9108	0.0052	0.9008	0.9212	-0.0007	0.0167	0.9669	9.4	12.143	11	0.353	440683	39106	401577	chr8	20073987	8	8	20073987	20073987	1	1	0.0892	78617.8	0.0204	8	20073987	*	rs76722925	R	8	19931498	chr8:19931498	rs76722925	a	g	0.9178	0.0791	0.0119	3.426e-11	19931498	20073987	8	20073987	8	20073987	*	R	-0.0419162	6.64706
chr8:20075578:C:G	C	G	0.9123	0.0054	0.9016	0.9248	0.0007	0.0169	0.9679	0	10.939	11	0.4484	440683	39106	401577	chr8	20075578	8	8	20075578	20075578	1	1	0.0877	77295.8	0.0232	8	20075578	*	rs79445051	S	8	19933089	chr8:19933089	rs79445051	c	g	0.919	0.0772	0.012	1.441e-10	19933089	20075578	8	20075578	8	20075578	*	S	0.0414201	6.43333
chr8:20076828:T:C	T	C	0.9163	0.0054	0.9055	0.9256	-0.0003	0.0172	0.985	0	10.802	11	0.46	440683	39106	401577	chr8	20076828	8	8	20076828	20076828	1	1	0.0837	73770.3	0.0201	8	20076828	*	rs80302977	Y	8	19934339	chr8:19934339	rs80302977	t	c	0.9231	0.0769	0.0123	3.442e-10	19934339	20076828	8	20076828	8	20076828	*	Y	-0.0174419	6.25203
chr8:20079176:A:G	A	G	0.8096	0.0029	0.7992	0.8212	-0.0067	0.0122	0.5813	0	9.919	11	0.5377	440683	39106	401577	chr8	20079176	8	8	20079176	20079176	1	1	0.1904	167812	0.022	8	20079176	*	rs28597716	R	8	19936687	chr8:19936687	rs28597716	a	g	0.811	0.0409	0.0083	7.626e-07	19936687	20079176	8	20079176	8	20079176	*	R	-0.54918	4.92771
chr8:20081538:C:T	T	C	0.0782	0.0075	0.0644	0.0921	0.0194	0.0179	0.2784	5.4	11.63	11	0.3921	440683	39106	401577	chr8	20081538	8	8	20081538	20081538	1	1	0.0782	68922.8	0.0277	8	20081538	*	rs7015766	Y	8	19939049	chr8:19939049	rs7015766	t	c	0.07	-0.0648	0.0129	4.862e-07	19939049	20081538	8	20081538	8	20081538	*	Y	1.0838	-5.02326
chr8:20083285:T:C	T	C	0.5673	0.0041	0.5517	0.5965	-0.0235	0.0096	0.0145	0	9.792	11	0.5492	440683	39106	401577	chr8	20083285	8	8	20083285	20083285	1	1	0.4327	381367	0.0448	8	20083285	*	rs11204085	Y	8	19940796	chr8:19940796	rs11204085	t	c	0.5633	0.0232	0.0065	0.0003517	19940796	20083285	8	20083285	8	20083285	*	Y	-2.44792	3.56923
chr8:20083434:T:G	T	G	0.5672	0.0042	0.5517	0.5964	-0.0236	0.0096	0.01418	0	9.56	11	0.5703	440683	39106	401577	chr8	20083434	8	8	20083434	20083434	1	1	0.4328	381455	0.0447	8	20083434	*	rs11204086	K	8	19940945	chr8:19940945	rs11204086	t	g	0.5635	0.0223	0.0064	0.0004802	19940945	20083434	8	20083434	8	20083434	*	K	-2.45833	3.48438
chr8:20083516:C:T	T	C	0.4332	0.0051	0.4031	0.4483	0.0234	0.0096	0.01462	0	9.527	11	0.5733	440683	39106	401577	chr8	20083516	8	8	20083516	20083516	1	1	0.4332	381808	0.0452	8	20083516	*	rs11204087	Y	8	19941027	chr8:19941027	rs11204087	t	c	0.436	-0.0226	0.0064	0.0004024	19941027	20083516	8	20083516	8	20083516	*	Y	2.4375	-3.53125
chr8:20083748:T:C	T	C	0.5672	0.0042	0.552	0.5964	-0.0238	0.0096	0.01327	0	9.582	11	0.5683	440683	39106	401577	chr8	20083748	8	8	20083748	20083748	1	1	0.4328	381455	0.0444	8	20083748	*	rs12544702	Y	8	19941259	chr8:19941259	rs12544702	t	c	0.5633	0.0226	0.0064	0.0004024	19941259	20083748	8	20083748	8	20083748	*	Y	-2.47917	3.53125
chr8:20097871:C:T	T	C	0.0712	0.0077	0.0564	0.086	0.0188	0.0193	0.3301	5.2	11.607	11	0.3939	440683	39106	401577	chr8	20097871	8	8	20097871	20097871	1	1	0.0712	62753.3	0.0296	8	20097871	*	rs113149294	Y	8	19955382	chr8:19955382	rs113149294	t	c	0.0636	-0.0545	0.0136	6.227e-05	19955382	20097871	8	20097871	8	20097871	*	Y	0.974093	-4.00735
chr8:20672142:T:C	T	C	0.3312	0.0092	0.3156	0.3601	-0.0111	0.0101	0.2728	0	4.995	11	0.9314	440683	39106	401577	chr8	20672142	8	8	20672142	20672142	1	1	0.3312	291908	0.0445	8	20672142	*	rs34784683	Y	8	20529653	chr8:20529653	rs34784683	t	c	0.3318	-0.0238	0.0068	0.0004704	20529653	20672142	8	20672142	8	20672142	*	Y	-1.09901	-3.5
chr8:20771282:C:G	C	G	0.6754	0.011	0.6468	0.7002	0.0146	0.0102	0.1515	31.1	15.973	11	0.1422	440683	39106	401577	chr8	20771282	8	8	20771282	20771282	1	1	0.3246	286091	0.0534	8	20771282	*	rs1470687	V	8	20628793	chr8:20628793	rs1470687	c	g	0.6637	0.0241	0.0068	0.0003984	20628793	20771282	8	20771282	8	20771282	*	V	1.43137	3.54412
chr8:20924659:C:T	T	C	0.0568	0.0078	0.0347	0.0657	0.0428	0.0221	0.05316	0	10.247	11	0.5083	440683	39106	401577	chr8	20924659	8	8	20924659	20924659	1	1	0.0568	50061.6	0.031	8	20924659	*	rs78146475	Y	8	20782170	chr8:20782170	rs78146475	t	c	0.0616	-0.0507	0.0143	0.0004085	20782170	20924659	8	20924659	8	20924659	*	Y	1.93665	-3.54545
chr8:21934261:C:T	T	C	0.1558	0.0071	0.1344	0.1678	-0.0186	0.0133	0.162	0	6.326	11	0.8507	440683	39106	401577	chr8	21934261	8	8	21934261	21934261	1	1	0.1558	137317	0.0334	8	21934261	*	rs58141407	Y	8	21791772	chr8:21791772	rs58141407	t	c	0.1499	-0.0319	0.009	0.000396	21791772	21934261	8	21934261	8	21934261	*	Y	-1.3985	-3.54444
chr8:21944761:C:T	T	C	0.1571	0.0062	0.1365	0.1675	-0.0196	0.0133	0.1386	0	5.677	11	0.894	440683	39106	401577	chr8	21944761	8	8	21944761	21944761	1	1	0.1571	138463	0.031	8	21944761	*	rs76008177	B	8	21802272	chr8:21802272	rs76008177	t	c	0.151	-0.0323	0.009	0.0003343	21802272	21944761	8	21944761	8	21944761	*	B	-1.47368	-3.58889
chr8:21992055:C:T	T	C	0.1553	0.007	0.134	0.166	-0.0189	0.0133	0.1571	0	7.062	11	0.7941	440683	39106	401577	chr8	21992055	8	8	21992055	21992055	1	1	0.1553	136876	0.032	8	21992055	*	rs17296501	Y	8	21849566	chr8:21849566	rs17296501	t	c	0.1497	-0.0319	0.009	0.000396	21849566	21992055	8	21992055	8	21992055	*	Y	-1.42105	-3.54444
chr8:22579628:G:A	A	G	0.2239	0.0115	0.1967	0.2468	-0.0018	0.0117	0.8793	38.8	17.965	11	0.08241	440683	39106	401577	chr8	22579628	8	8	22579628	22579628	1	1	0.2239	197338	0.0501	8	22579628	*	rs11786352	R	8	22437141	chr8:22437141	rs11786352	a	g	0.2083	0.0295	0.0082	0.0003036	22437141	22579628	8	22579628	8	22579628	*	R	-0.153846	3.59756
chr8:22591971:T:C	T	C	0.6611	0.0105	0.6388	0.6803	0.0121	0.0102	0.2322	23.6	14.398	11	0.2117	440683	39106	401577	chr8	22591971	8	8	22591971	22591971	1	1	0.3389	298695	0.0415	8	22591971	*	rs4592028	Y	8	22449484	chr8:22449484	rs4592028	t	c	0.668	-0.027	0.0068	7.269e-05	22449484	22591971	8	22591971	8	22591971	*	Y	1.18627	-3.97059
chr8:22594175:G:C	C	G	0.3494	0.0092	0.331	0.3679	-0.0105	0.0101	0.2995	31.8	16.139	11	0.136	440683	39106	401577	chr8	22594175	8	8	22594175	22594175	1	1	0.3494	307949	0.0369	8	22594175	*	rs3064	B	8	22451688	chr8:22451688	rs3064	c	g	0.3427	0.0258	0.0067	0.000118	22451688	22594175	8	22594175	8	22594175	*	B	-1.0396	3.85075
chr8:22594844:G:T	T	G	0.3492	0.011	0.3301	0.372	-0.0089	0.0101	0.3775	30	15.709	11	0.1523	440683	39106	401577	chr8	22594844	8	8	22594844	22594844	1	1	0.3492	307773	0.0419	8	22594844	*	rs11782130	K	8	22452357	chr8:22452357	rs11782130	t	g	0.3418	0.0258	0.0067	0.000118	22452357	22594844	8	22594844	8	22594844	*	K	-0.881188	3.85075
chr8:22595191:A:G	A	G	0.6496	0.0109	0.6267	0.6692	0.0091	0.0101	0.3652	34.1	16.693	11	0.1173	440683	39106	401577	chr8	22595191	8	8	22595191	22595191	1	1	0.3504	308831	0.0425	8	22595191	*	rs3735893	R	8	22452704	chr8:22452704	rs3735893	a	g	0.6572	-0.026	0.0067	0.0001044	22452704	22595191	8	22595191	8	22595191	*	R	0.90099	-3.8806
chr8:22595710:C:A	A	C	0.3429	0.0111	0.321	0.3646	-0.0075	0.0101	0.46	32.1	16.203	11	0.1338	440683	39106	401577	chr8	22595710	8	8	22595710	22595710	1	1	0.3429	302220	0.0436	8	22595710	*	rs11785755	M	8	22453223	chr8:22453223	rs11785755	a	c	0.3376	0.0262	0.0068	0.0001182	22453223	22595710	8	22595710	8	22595710	*	M	-0.742574	3.85294
chr8:22595913:G:A	A	G	0.3427	0.0104	0.3232	0.3634	-0.0078	0.0101	0.4428	31.6	16.072	11	0.1385	440683	39106	401577	chr8	22595913	8	8	22595913	22595913	1	1	0.3427	302044	0.0402	8	22595913	*	rs11783129	R	8	22453426	chr8:22453426	rs11783129	a	g	0.3376	0.0262	0.0068	0.0001182	22453426	22595913	8	22595913	8	22595913	*	R	-0.772277	3.85294
chr8:22597313:A:G	A	G	0.6527	0.0116	0.6286	0.6734	0.0094	0.0101	0.3483	31.7	16.114	11	0.137	440683	39106	401577	chr8	22597313	8	8	22597313	22597313	1	1	0.3473	306098	0.0448	8	22597313	*	rs3735894	R	8	22454826	chr8:22454826	rs3735894	a	g	0.6598	-0.0254	0.0067	0.0001503	22454826	22597313	8	22597313	8	22597313	*	R	0.930693	-3.79104
chr8:22599004:C:G	C	G	0.6574	0.0101	0.6361	0.6789	0.0085	0.0101	0.3985	31.3	16.02	11	0.1404	440683	39106	401577	chr8	22599004	8	8	22599004	22599004	1	1	0.3426	301956	0.0428	8	22599004	*	rs71513892	S	8	22456517	chr8:22456517	rs71513892	c	g	0.6625	-0.0263	0.0068	0.0001113	22456517	22599004	8	22599004	8	22599004	*	S	0.841584	-3.86765
chr8:22599875:G:A	A	G	0.3355	0.0102	0.3139	0.3576	-0.0105	0.0101	0.3019	29.4	15.589	11	0.1571	440683	39106	401577	chr8	22599875	8	8	22599875	22599875	1	1	0.3355	295698	0.0437	8	22599875	*	rs2272718	R	8	22457388	chr8:22457388	rs2272718	a	g	0.3309	0.0266	0.0068	9.287e-05	22457388	22599875	8	22599875	8	22599875	*	R	-1.0396	3.91176
chr8:22600291:C:T	T	C	0.3357	0.0104	0.3138	0.357	-0.0111	0.0101	0.2745	29.8	15.663	11	0.1541	440683	39106	401577	chr8	22600291	8	8	22600291	22600291	1	1	0.3357	295875	0.0432	8	22600291	*	rs746011	Y	8	22457804	chr8:22457804	rs746011	t	c	0.3307	0.0264	0.0068	0.0001048	22457804	22600291	8	22600291	8	22600291	*	Y	-1.09901	3.88235
chr8:22602691:A:G	A	G	0.6522	0.0111	0.6289	0.6719	0.0089	0.0101	0.378	26.5	14.956	11	0.1845	440683	39106	401577	chr8	22602691	8	8	22602691	22602691	1	1	0.3478	306539	0.043	8	22602691	*	rs34268501	R	8	22460204	chr8:22460204	rs34268501	a	g	0.6595	-0.0265	0.0067	7.664e-05	22460204	22602691	8	22602691	8	22602691	*	R	0.881188	-3.95522
chr8:22604861:T:C	T	C	0.6607	0.0126	0.6338	0.6821	0.01	0.0101	0.322	25.5	14.77	11	0.1933	440683	39106	401577	chr8	22604861	8	8	22604861	22604861	1	1	0.3393	299047	0.0483	8	22604861	*	rs3735901	Y	8	22462374	chr8:22462374	rs3735901	t	c	0.6682	-0.0268	0.0068	8.22e-05	22462374	22604861	8	22604861	8	22604861	*	Y	0.990099	-3.94118
chr8:22605242:A:C	A	C	0.6606	0.0123	0.6345	0.6821	0.0108	0.0101	0.2857	24.4	14.55	11	0.204	440683	39106	401577	chr8	22605242	8	8	22605242	22605242	1	1	0.3394	299136	0.0476	8	22605242	*	rs11777808	V	8	22462755	chr8:22462755	rs11777808	a	c	0.6681	-0.0264	0.0068	0.0001048	22462755	22605242	8	22605242	8	22605242	*	V	1.06931	-3.88235
chr8:22605339:T:C	T	C	0.6604	0.0121	0.6348	0.6842	0.0105	0.01	0.2944	23.3	14.338	11	0.2149	440683	39106	401577	chr8	22605339	8	8	22605339	22605339	1	1	0.3396	299312	0.0494	8	22605339	*	rs11778693	Y	8	22462852	chr8:22462852	rs11778693	t	c	0.6685	-0.0264	0.0068	0.0001048	22462852	22605339	8	22605339	8	22605339	*	Y	1.05	-3.88235
chr8:22606110:C:T	T	C	0.337	0.0119	0.3138	0.3611	-0.0098	0.01	0.3287	20.8	13.887	11	0.2393	440683	39106	401577	chr8	22606110	8	8	22606110	22606110	1	1	0.337	297020	0.0473	8	22606110	*	rs7843828	Y	8	22463623	chr8:22463623	rs7843828	t	c	0.3279	0.0268	0.0068	8.22e-05	22463623	22606110	8	22606110	8	22606110	*	Y	-0.98	3.94118
chr8:22606184:C:G	C	G	0.6305	0.0112	0.6072	0.6472	0.0094	0.0099	0.341	0	10.598	11	0.4775	440683	39106	401577	chr8	22606184	8	8	22606184	22606184	1	1	0.3695	325665	0.04	8	22606184	*	rs2291230	S	8	22463697	chr8:22463697	rs2291230	c	g	0.6408	-0.0275	0.0066	3.059e-05	22463697	22606184	8	22606184	8	22606184	*	S	0.949495	-4.16667
chr8:22606399:C:T	T	C	0.3357	0.0118	0.3163	0.361	-0.0105	0.0101	0.2986	22.7	14.226	11	0.2207	440683	39106	401577	chr8	22606399	8	8	22606399	22606399	1	1	0.3357	295875	0.0447	8	22606399	*	rs2291231	Y	8	22463912	chr8:22463912	rs2291231	t	c	0.3281	0.0265	0.0068	9.868e-05	22463912	22606399	8	22606399	8	22606399	*	Y	-1.0396	3.89706
chr8:22606551:T:C	T	C	0.6646	0.0122	0.6389	0.6862	0.0096	0.0101	0.3404	21.6	14.032	11	0.2312	440683	39106	401577	chr8	22606551	8	8	22606551	22606551	1	1	0.3354	295610	0.0473	8	22606551	*	rs2291232	Y	8	22464064	chr8:22464064	rs2291232	t	c	0.6722	-0.0267	0.0068	8.738e-05	22464064	22606551	8	22606551	8	22606551	*	Y	0.950495	-3.92647
chr8:22606877:T:C	T	C	0.6645	0.0117	0.6396	0.6844	0.0102	0.0101	0.3126	21.2	13.955	11	0.2355	440683	39106	401577	chr8	22606877	8	8	22606877	22606877	1	1	0.3355	295698	0.0448	8	22606877	*	rs2291234	Y	8	22464390	chr8:22464390	rs2291234	t	c	0.672	-0.0266	0.0068	9.287e-05	22464390	22606877	8	22606877	8	22606877	*	Y	1.0099	-3.91176
chr8:22607647:G:C	C	G	0.3361	0.0115	0.3173	0.3605	-0.0117	0.0101	0.247	18.9	13.558	11	0.2584	440683	39106	401577	chr8	22607647	8	8	22607647	22607647	1	1	0.3361	296227	0.0432	8	22607647	*	rs34269854	S	8	22465160	chr8:22465160	rs34269854	c	g	0.3285	0.0267	0.0068	8.738e-05	22465160	22607647	8	22607647	8	22607647	*	S	-1.15842	3.92647
chr8:22607872:T:C	T	C	0.6648	0.0119	0.6397	0.6861	0.0094	0.0101	0.3499	21.9	14.093	11	0.2279	440683	39106	401577	chr8	22607872	8	8	22607872	22607872	1	1	0.3352	295434	0.0464	8	22607872	*	rs34027561	Y	8	22465385	chr8:22465385	rs34027561	t	c	0.6722	-0.0266	0.0068	9.287e-05	22465385	22607872	8	22607872	8	22607872	*	Y	0.930693	-3.91176
chr8:22607914:T:C	T	C	0.6288	0.0116	0.6049	0.6462	0.0104	0.0099	0.293	0	9.747	11	0.5532	440683	39106	401577	chr8	22607914	8	8	22607914	22607914	1	1	0.3712	327163	0.0413	8	22607914	*	rs6999893	Y	8	22465427	chr8:22465427	rs6999893	t	c	0.6396	-0.0277	0.0066	2.677e-05	22465427	22607914	8	22607914	8	22607914	*	Y	1.05051	-4.19697
chr8:22609028:T:C	T	C	0.6645	0.0118	0.6394	0.6847	0.0101	0.0101	0.3164	20.6	13.846	11	0.2417	440683	39106	401577	chr8	22609028	8	8	22609028	22609028	1	1	0.3355	295698	0.0453	8	22609028	*	rs7843616	Y	8	22466541	chr8:22466541	rs7843616	t	c	0.6721	-0.0269	0.0068	7.731e-05	22466541	22609028	8	22609028	8	22609028	*	Y	1	-3.95588
chr8:22610247:C:G	C	G	0.6665	0.011	0.6435	0.6876	0.0107	0.0101	0.2914	20.8	13.895	11	0.2389	440683	39106	401577	chr8	22610247	8	8	22610247	22610247	1	1	0.3335	293936	0.0441	8	22610247	*	rs13271626	S	8	22467760	chr8:22467760	rs13271626	c	g	0.6729	-0.0264	0.0068	0.0001048	22467760	22610247	8	22610247	8	22610247	*	S	1.05941	-3.88235
chr8:22610357:T:A	A	T	0.3676	0.0103	0.351	0.3885	-0.0107	0.0099	0.2796	0	10.602	11	0.4772	440683	39106	401577	chr8	22610357	8	8	22610357	22610357	1	1	0.3676	323990	0.0375	8	22610357	*	rs6986550	W	8	22467870	chr8:22467870	rs6986550	a	t	0.3582	0.0275	0.0066	3.059e-05	22467870	22610357	8	22610357	8	22610357	*	W	-1.08081	4.16667
chr8:22611979:T:C	T	C	0.6295	0.0104	0.6089	0.6455	0.0106	0.0099	0.2851	0	9.946	11	0.5353	440683	39106	401577	chr8	22611979	8	8	22611979	22611979	1	1	0.3705	326546	0.0366	8	22611979	*	rs55776566	Y	8	22469492	chr8:22469492	rs55776566	t	c	0.6396	-0.0277	0.0066	2.677e-05	22469492	22611979	8	22611979	8	22611979	*	Y	1.07071	-4.19697
chr8:22612795:A:G	A	G	0.6301	0.0111	0.6072	0.6465	0.0095	0.0099	0.3361	0	10.619	11	0.4757	440683	39106	401577	chr8	22612795	8	8	22612795	22612795	1	1	0.3699	326017	0.0393	8	22612795	*	rs2306518	R	8	22470308	chr8:22470308	rs2306518	a	g	0.6406	-0.0277	0.0067	3.569e-05	22470308	22612795	8	22612795	8	22612795	*	R	0.959596	-4.13433
chr8:22613197:G:A	A	G	0.3689	0.0103	0.3546	0.3898	-0.0106	0.0099	0.283	1.5	11.165	11	0.4296	440683	39106	401577	chr8	22613197	8	8	22613197	22613197	1	1	0.3689	325136	0.0352	8	22613197	*	rs1871902	R	8	22470710	chr8:22470710	rs1871902	a	g	0.3588	0.0272	0.0067	4.926e-05	22470710	22613197	8	22613197	8	22613197	*	R	-1.07071	4.0597
chr8:22613634:G:T	T	G	0.3689	0.01	0.3532	0.3891	-0.0105	0.0099	0.2888	0	10.838	11	0.457	440683	39106	401577	chr8	22613634	8	8	22613634	22613634	1	1	0.3689	325136	0.0359	8	22613634	*	rs720745	D	8	22471147	chr8:22471147	rs720745	t	g	0.359	0.0276	0.0067	3.808e-05	22471147	22613634	8	22613634	8	22613634	*	D	-1.06061	4.1194
chr8:22613886:T:C	T	C	0.6663	0.0108	0.6436	0.6871	0.0106	0.0101	0.2965	23.1	14.309	11	0.2164	440683	39106	401577	chr8	22613886	8	8	22613886	22613886	1	1	0.3337	294112	0.0435	8	22613886	*	rs720746	Y	8	22471399	chr8:22471399	rs720746	t	c	0.6731	-0.0266	0.0068	9.287e-05	22471399	22613886	8	22613886	8	22613886	*	Y	1.0495	-3.91176
chr8:22614311:G:A	A	G	0.3327	0.0108	0.3123	0.3549	-0.0105	0.0101	0.2994	21.3	13.969	11	0.2347	440683	39106	401577	chr8	22614311	8	8	22614311	22614311	1	1	0.3327	293230	0.0426	8	22614311	*	rs3736147	D	8	22471824	chr8:22471824	rs3736147	a	g	0.3265	0.0271	0.0068	6.834e-05	22471824	22614311	8	22614311	8	22614311	*	D	-1.0396	3.98529
chr8:22615645:C:T	T	C	0.3328	0.0112	0.3107	0.3558	-0.0098	0.0101	0.3342	18.5	13.492	11	0.2624	440683	39106	401577	chr8	22615645	8	8	22615645	22615645	1	1	0.3328	293319	0.0451	8	22615645	*	rs11781149	Y	8	22473158	chr8:22473158	rs11781149	t	c	0.3266	0.0265	0.0068	9.868e-05	22473158	22615645	8	22615645	8	22615645	*	Y	-0.970297	3.89706
chr8:22615952:T:C	T	C	0.6323	0.0103	0.6115	0.6519	0.0117	0.0099	0.238	0	10.641	11	0.4738	440683	39106	401577	chr8	22615952	8	8	22615952	22615952	1	1	0.3677	324078	0.0404	8	22615952	*	rs7843128	Y	8	22473465	chr8:22473465	rs7843128	t	c	0.6417	-0.0268	0.0066	4.846e-05	22473465	22615952	8	22615952	8	22615952	*	Y	1.18182	-4.06061
chr8:22616337:T:C	T	C	0.6325	0.0102	0.612	0.6521	0.0115	0.0099	0.2473	0	10.524	11	0.484	440683	39106	401577	chr8	22616337	8	8	22616337	22616337	1	1	0.3675	323902	0.0401	8	22616337	*	rs6558167	Y	8	22473850	chr8:22473850	rs6558167	t	c	0.6418	-0.0269	0.0066	4.541e-05	22473850	22616337	8	22616337	8	22616337	*	Y	1.16162	-4.07576
chr8:22618114:G:A	A	G	0.3671	0.0104	0.3464	0.3881	-0.0111	0.0099	0.2646	0	10.14	11	0.5178	440683	39106	401577	chr8	22618114	8	8	22618114	22618114	1	1	0.3671	323549	0.0417	8	22618114	*	rs751680	R	8	22475627	chr8:22475627	rs751680	a	g	0.3582	0.0273	0.0066	3.493e-05	22475627	22618114	8	22618114	8	22618114	*	R	-1.12121	4.13636
chr8:22618144:T:C	T	C	0.6674	0.0109	0.645	0.6901	0.0099	0.0101	0.3302	17.9	13.391	11	0.2686	440683	39106	401577	chr8	22618144	8	8	22618144	22618144	1	1	0.3326	293142	0.0451	8	22618144	*	rs57594397	Y	8	22475657	chr8:22475657	rs57594397	t	c	0.6733	-0.0268	0.0068	8.22e-05	22475657	22618144	8	22618144	8	22618144	*	Y	0.980198	-3.94118
chr8:22620265:G:A	A	G	0.3652	0.0104	0.3441	0.3868	-0.0119	0.0099	0.2315	0	10.046	11	0.5262	440683	39106	401577	chr8	22620265	8	8	22620265	22620265	1	1	0.3652	321875	0.0427	8	22620265	*	rs1059592	R	8	22477778	chr8:22477778	rs1059592	a	g	0.3562	0.0275	0.0067	4.063e-05	22477778	22620265	8	22620265	8	22620265	*	R	-1.20202	4.10448
chr8:22620294:T:C	T	C	0.6339	0.0107	0.6123	0.6544	0.0121	0.0099	0.2202	18.3	13.468	11	0.2639	440683	39106	401577	chr8	22620294	8	8	22620294	22620294	1	1	0.3661	322668	0.0421	8	22620294	*	rs1545837	Y	8	22477807	chr8:22477807	rs1545837	t	c	0.6359	-0.0233	0.0066	0.0004119	22477807	22620294	8	22620294	8	22620294	*	Y	1.22222	-3.5303
chr8:22621948:T:C	T	C	0.6004	0.0101	0.5808	0.6211	0.0136	0.0097	0.1634	0	9.655	11	0.5617	440683	39106	401577	chr8	22621948	8	8	22621948	22621948	1	1	0.3996	352194	0.0403	8	22621948	*	rs7846476	Y	8	22479461	chr8:22479461	rs7846476	t	c	0.6053	-0.024	0.0065	0.0002181	22479461	22621948	8	22621948	8	22621948	*	Y	1.40206	-3.69231
chr8:22622475:C:G	C	G	0.6732	0.0086	0.6482	0.6929	0.0094	0.0102	0.3546	19.4	13.643	11	0.2534	440683	39106	401577	chr8	22622475	8	8	22622475	22622475	1	1	0.3268	288030	0.0447	8	22622475	*	rs11136093	S	8	22479988	chr8:22479988	rs11136093	c	g	0.6757	-0.0263	0.0068	0.0001113	22479988	22622475	8	22622475	8	22622475	*	S	0.921569	-3.86765
chr8:22623006:G:A	A	G	0.3505	0.0122	0.3291	0.3772	-0.0124	0.0101	0.2179	23.9	14.46	11	0.2086	440683	39106	401577	chr8	22623006	8	8	22623006	22623006	1	1	0.3505	308919	0.0481	8	22623006	*	rs11780207	R	8	22480519	chr8:22480519	rs11780207	a	g	0.3471	0.0264	0.0067	8.157e-05	22480519	22623006	8	22623006	8	22623006	*	R	-1.22772	3.9403
chr8:22623936:A:G	A	G	0.5687	0.012	0.5425	0.5892	0.0141	0.0097	0.1471	0	8.944	11	0.6271	440683	39106	401577	chr8	22623936	8	8	22623936	22623936	1	1	0.4313	380133	0.0467	8	22623936	*	rs1871900	V	8	22481449	chr8:22481449	rs1871900	a	g	0.5765	-0.0232	0.0065	0.0003517	22481449	22623936	8	22623936	8	22623936	*	V	1.45361	-3.56923
chr8:22625733:G:A	A	G	0.0859	0.0112	0.0654	0.1067	0.0063	0.0185	0.7325	0	6.662	11	0.8258	440683	39106	401577	chr8	22625733	8	8	22625733	22625733	1	1	0.0859	75709.3	0.0413	8	22625733	*	rs13271506	R	8	22483246	chr8:22483246	rs13271506	a	g	0.0729	0.0526	0.0132	6.688e-05	22483246	22625733	8	22625733	8	22625733	*	R	0.340541	3.98485
chr8:22626323:T:C	T	C	0.5964	0.0116	0.5723	0.6185	0.0134	0.0097	0.1695	0	9.128	11	0.6101	440683	39106	401577	chr8	22626323	8	8	22626323	22626323	1	1	0.4036	355719	0.0462	8	22626323	*	rs878051	Y	8	22483836	chr8:22483836	rs878051	t	c	0.6008	-0.0231	0.0065	0.000373	22483836	22626323	8	22626323	8	22626323	*	Y	1.38144	-3.55385
chr8:22626336:T:C	T	C	0.5967	0.0118	0.5723	0.6187	0.013	0.0097	0.1809	0	9.049	11	0.6173	440683	39106	401577	chr8	22626336	8	8	22626336	22626336	1	1	0.4033	355455	0.0464	8	22626336	*	rs878053	Y	8	22483849	chr8:22483849	rs878053	t	c	0.6011	-0.0232	0.0065	0.0003517	22483849	22626336	8	22626336	8	22626336	*	Y	1.34021	-3.56923
chr8:22626755:G:C	C	G	0.4032	0.0117	0.3813	0.4273	-0.0131	0.0097	0.1771	0	9.089	11	0.6137	440683	39106	401577	chr8	22626755	8	8	22626755	22626755	1	1	0.4032	355367	0.046	8	22626755	*	rs10099266	S	8	22484268	chr8:22484268	rs10099266	c	g	0.3992	0.0235	0.0065	0.0002945	22484268	22626755	8	22626755	8	22626755	*	S	-1.35052	3.61538
chr8:22626783:C:G	C	G	0.5967	0.0116	0.5728	0.6186	0.0134	0.0097	0.1687	0	9.006	11	0.6214	440683	39106	401577	chr8	22626783	8	8	22626783	22626783	1	1	0.4033	355455	0.0458	8	22626783	*	rs10110443	S	8	22484296	chr8:22484296	rs10110443	c	g	0.601	-0.0234	0.0065	0.0003125	22484296	22626783	8	22626783	8	22626783	*	S	1.38144	-3.6
chr8:22627436:T:C	T	C	0.5966	0.0115	0.5728	0.6182	0.0134	0.0097	0.1676	0	9.206	11	0.6029	440683	39106	401577	chr8	22627436	8	8	22627436	22627436	1	1	0.4034	355543	0.0454	8	22627436	*	rs2404654	Y	8	22484949	chr8:22484949	rs2404654	t	c	0.6007	-0.0231	0.0065	0.000373	22484949	22627436	8	22627436	8	22627436	*	Y	1.38144	-3.55385
chr8:22627745:T:C	T	C	0.5958	0.0116	0.5719	0.6175	0.0133	0.0097	0.1715	0	9.349	11	0.5898	440683	39106	401577	chr8	22627745	8	8	22627745	22627745	1	1	0.4042	356248	0.0456	8	22627745	*	rs900267	Y	8	22485258	chr8:22485258	rs900267	t	c	0.6003	-0.0226	0.0065	0.0004987	22485258	22627745	8	22627745	8	22627745	*	Y	1.37113	-3.47692
chr8:22627782:A:T	A	T	0.5958	0.0116	0.5719	0.6183	0.0134	0.0097	0.168	0	9.348	11	0.5898	440683	39106	401577	chr8	22627782	8	8	22627782	22627782	1	1	0.4042	356248	0.0464	8	22627782	*	rs900266	W	8	22485295	chr8:22485295	rs900266	a	t	0.6004	-0.0226	0.0065	0.0004987	22485295	22627782	8	22627782	8	22627782	*	W	1.38144	-3.47692
chr8:22627862:C:T	T	C	0.404	0.0113	0.3774	0.4255	-0.0117	0.0097	0.2285	0	9.922	11	0.5374	440683	39106	401577	chr8	22627862	8	8	22627862	22627862	1	1	0.404	356072	0.0481	8	22627862	*	rs7830206	Y	8	22485375	chr8:22485375	rs7830206	t	c	0.3963	0.0233	0.0065	0.0003316	22485375	22627862	8	22627862	8	22627862	*	Y	-1.20619	3.58462
chr8:22628421:G:C	C	G	0.4038	0.0114	0.3822	0.4269	-0.0132	0.0097	0.1744	0	8.933	11	0.6281	440683	39106	401577	chr8	22628421	8	8	22628421	22628421	1	1	0.4038	355896	0.0447	8	22628421	*	rs10113779	S	8	22485934	chr8:22485934	rs10113779	c	g	0.3999	0.0228	0.0065	0.0004443	22485934	22628421	8	22628421	8	22628421	*	S	-1.36082	3.50769
chr8:22629099:A:G	A	G	0.5955	0.0117	0.5712	0.6167	0.0131	0.0097	0.1793	0	9.242	11	0.5996	440683	39106	401577	chr8	22629099	8	8	22629099	22629099	1	1	0.4045	356513	0.0455	8	22629099	*	rs11785031	R	8	22486612	chr8:22486612	rs11785031	a	g	0.6001	-0.0226	0.0065	0.0004987	22486612	22629099	8	22629099	8	22629099	*	R	1.35052	-3.47692
chr8:22629438:T:C	T	C	0.5954	0.0117	0.5711	0.6165	0.0131	0.0097	0.1795	0	9.513	11	0.5746	440683	39106	401577	chr8	22629438	8	8	22629438	22629438	1	1	0.4046	356601	0.0454	8	22629438	*	rs3758042	Y	8	22486951	chr8:22486951	rs3758042	t	c	0.6004	-0.0226	0.0065	0.0004987	22486951	22629438	8	22629438	8	22629438	*	Y	1.35052	-3.47692
chr8:22629474:A:G	A	G	0.5944	0.0112	0.5711	0.6165	0.0133	0.0097	0.1689	0	9.278	11	0.5963	440683	39106	401577	chr8	22629474	8	8	22629474	22629474	1	1	0.4056	357482	0.0454	8	22629474	*	rs3758041	R	8	22486987	chr8:22486987	rs3758041	a	g	0.6003	-0.0227	0.0065	0.0004708	22486987	22629474	8	22629474	8	22629474	*	R	1.37113	-3.49231
chr8:22631237:C:T	T	C	0.18	0.0135	0.1504	0.2065	-0.0051	0.0128	0.6919	25.8	14.817	11	0.191	440683	39106	401577	chr8	22631237	8	8	22631237	22631237	1	1	0.18	158646	0.0561	8	22631237	*	rs13269603	B	8	22488750	chr8:22488750	rs13269603	t	c	0.1651	0.0361	0.0089	4.985e-05	22488750	22631237	8	22631237	8	22631237	*	B	-0.398438	4.05618
chr8:22633884:G:A	A	G	0.3292	0.0109	0.3005	0.3542	-0.0117	0.0102	0.248	17.9	13.394	11	0.2684	440683	39106	401577	chr8	22633884	8	8	22633884	22633884	1	1	0.3292	290146	0.0537	8	22633884	*	rs1809452	R	8	22491397	chr8:22491397	rs1809452	a	g	0.3243	0.0264	0.0068	0.0001048	22491397	22633884	8	22633884	8	22633884	*	R	-1.14706	3.88235
chr8:22634109:T:G	T	G	0.6678	0.0117	0.6436	0.6965	0.011	0.0101	0.2773	21.1	13.939	11	0.2364	440683	39106	401577	chr8	22634109	8	8	22634109	22634109	1	1	0.3322	292790	0.0529	8	22634109	*	rs35952885	K	8	22491622	chr8:22491622	rs35952885	t	g	0.6745	-0.0258	0.0068	0.0001501	22491622	22634109	8	22634109	8	22634109	*	K	1.08911	-3.79412
chr8:22634590:G:T	T	G	0.3653	0.0107	0.3371	0.3866	-0.0127	0.0099	0.1998	7.8	11.936	11	0.3685	440683	39106	401577	chr8	22634590	8	8	22634590	22634590	1	1	0.3653	321963	0.0495	8	22634590	*	rs6558173	D	8	22492103	chr8:22492103	rs6558173	t	g	0.3567	0.0275	0.0067	4.063e-05	22492103	22634590	8	22634590	8	22634590	*	D	-1.28283	4.10448
chr8:22635611:C:T	T	C	0.3296	0.0108	0.3023	0.3544	-0.0105	0.0102	0.2999	19.4	13.645	11	0.2533	440683	39106	401577	chr8	22635611	8	8	22635611	22635611	1	1	0.3296	290498	0.0521	8	22635611	*	rs11776549	Y	8	22493124	chr8:22493124	rs11776549	t	c	0.324	0.0268	0.0068	8.22e-05	22493124	22635611	8	22635611	8	22635611	*	Y	-1.02941	3.94118
chr8:22638535:G:A	A	G	0.3294	0.0106	0.3024	0.3559	-0.0114	0.0102	0.2633	24.8	14.628	11	0.2002	440683	39106	401577	chr8	22638535	8	8	22638535	22638535	1	1	0.3294	290322	0.0535	8	22638535	*	rs4872527	R	8	22496048	chr8:22496048	rs4872527	a	g	0.3239	0.0251	0.0068	0.0002259	22496048	22638535	8	22638535	8	22638535	*	R	-1.11765	3.69118
chr8:22648585:C:T	T	C	0.3364	0.0138	0.2857	0.3645	-0.0107	0.0101	0.2887	19	13.573	11	0.2575	440683	39106	401577	chr8	22648585	8	8	22648585	22648585	1	1	0.3364	296492	0.0788	8	22648585	*	rs13264187	Y	8	22506098	chr8:22506098	rs13264187	t	c	0.3293	0.0247	0.0068	0.0002842	22506098	22648585	8	22648585	8	22648585	*	Y	-1.05941	3.63235
chr8:22654555:T:C	T	C	0.3815	0.0135	0.3603	0.4566	-0.0086	0.0099	0.3841	0	10.215	11	0.5111	440683	39106	401577	chr8	22654555	8	8	22654555	22654555	1	1	0.3815	336241	0.0963	8	22654555	*	rs7826059	B	8	22512068	chr8:22512068	rs7826059	t	c	0.36	0.0265	0.0066	5.884e-05	22512068	22654555	8	22654555	8	22654555	*	B	-0.868687	4.01515
chr8:22663169:T:C	T	C	0.4155	0.0122	0.3898	0.4922	-0.0131	0.0098	0.1787	0	8.939	11	0.6276	440683	39106	401577	chr8	22663169	8	8	22663169	22663169	1	1	0.4155	366208	0.1024	8	22663169	*	rs4615566	Y	8	22520682	chr8:22520682	rs4615566	t	c	0.3972	0.0229	0.0065	0.0004192	22520682	22663169	8	22663169	8	22663169	*	Y	-1.33673	3.52308
chr8:22669927:A:G	A	G	0.4114	0.0116	0.3874	0.4861	-0.01	0.0098	0.3082	0	8.43	11	0.6743	440683	39106	401577	chr8	22669927	8	8	22669927	22669927	1	1	0.4114	362594	0.0987	8	22669927	*	rs6988593	R	8	22527440	chr8:22527440	rs6988593	a	g	0.3952	0.0229	0.0065	0.0004192	22527440	22669927	8	22669927	8	22669927	*	R	-1.02041	3.52308
chr8:22669944:T:C	T	C	0.4035	0.0127	0.3769	0.4779	-0.0133	0.0098	0.1768	0	7.671	11	0.7424	440683	39106	401577	chr8	22669944	8	8	22669944	22669944	1	1	0.4035	355631	0.101	8	22669944	*	rs6993302	Y	8	22527457	chr8:22527457	rs6993302	t	c	0.3852	0.0235	0.0066	0.0003672	22527457	22669944	8	22669944	8	22669944	*	Y	-1.35714	3.56061
chr8:22671560:A:C	A	C	0.4293	0.0129	0.4046	0.5003	-0.009	0.0097	0.3531	0	8.685	11	0.6509	440683	39106	401577	chr8	22671560	8	8	22671560	22671560	1	1	0.4293	378370	0.0957	8	22671560	*	rs4066629	M	8	22529073	chr8:22529073	rs4066629	a	c	0.4112	0.023	0.0065	0.0003955	22529073	22671560	8	22671560	8	22671560	*	M	-0.927835	3.53846
chr8:22672182:A:G	A	G	0.38	0.0135	0.3575	0.4529	-0.0079	0.0099	0.4273	21.9	14.086	11	0.2282	440683	39106	401577	chr8	22672182	8	8	22672182	22672182	1	1	0.38	334919	0.0954	8	22672182	*	rs4872531	R	8	22529695	chr8:22529695	rs4872531	a	g	0.3651	0.0231	0.0066	0.0004618	22529695	22672182	8	22672182	8	22672182	*	R	-0.79798	3.5
chr8:22673950:C:T	T	C	0.57	0.0143	0.5011	0.597	0.0107	0.0097	0.2685	0	10.712	11	0.4677	440683	39106	401577	chr8	22673950	8	8	22673950	22673950	1	1	0.43	378987	0.0959	8	22673950	*	rs11985023	Y	8	22531463	chr8:22531463	rs11985023	t	c	0.5861	-0.0226	0.0065	0.0004987	22531463	22673950	8	22673950	8	22673950	*	Y	1.10309	-3.47692
chr8:22676665:C:T	T	C	0.6468	0.0147	0.5727	0.671	0.0062	0.0101	0.5381	18.4	13.472	11	0.2636	440683	39106	401577	chr8	22676665	8	8	22676665	22676665	1	1	0.3532	311298	0.0983	8	22676665	*	rs10099846	Y	8	22534178	chr8:22534178	rs10099846	t	c	0.6666	-0.0251	0.0068	0.0002259	22534178	22676665	8	22676665	8	22676665	*	Y	0.613861	-3.69118
chr8:22676719:A:G	A	G	0.3992	0.0147	0.3755	0.4684	-0.0067	0.0099	0.4994	7.4	11.879	11	0.3728	440683	39106	401577	chr8	22676719	8	8	22676719	22676719	1	1	0.3992	351841	0.0929	8	22676719	*	rs10105545	R	8	22534232	chr8:22534232	rs10105545	a	g	0.376	0.0244	0.0066	0.0002164	22534232	22676719	8	22676719	8	22676719	*	R	-0.676768	3.69697
chr8:22678989:T:C	T	C	0.3969	0.0149	0.3702	0.4668	-0.0048	0.0099	0.63	12.5	12.572	11	0.3222	440683	39106	401577	chr8	22678989	8	8	22678989	22678989	1	1	0.3969	349814	0.0966	8	22678989	*	rs4872006	Y	8	22536502	chr8:22536502	rs4872006	t	c	0.374	0.0256	0.0066	0.000104	22536502	22678989	8	22678989	8	22678989	*	Y	-0.484848	3.87879
chr8:22680871:T:C	T	C	0.4054	0.0148	0.3834	0.4759	-0.0036	0.0098	0.7129	17.3	13.301	11	0.2741	440683	39106	401577	chr8	22680871	8	8	22680871	22680871	1	1	0.4054	357306	0.0925	8	22680871	*	rs10104039	Y	8	22538384	chr8:22538384	rs10104039	t	c	0.3864	0.0238	0.0066	0.0003084	22538384	22680871	8	22680871	8	22680871	*	Y	-0.367347	3.60606
chr8:22680913:C:T	T	C	0.6455	0.0142	0.5711	0.6684	0.0067	0.0101	0.5051	23.9	14.453	11	0.2089	440683	39106	401577	chr8	22680913	8	8	22680913	22680913	1	1	0.3545	312444	0.0973	8	22680913	*	rs10095121	Y	8	22538426	chr8:22538426	rs10095121	t	c	0.6653	-0.0254	0.0068	0.0001898	22538426	22680913	8	22680913	8	22680913	*	Y	0.663366	-3.73529
chr8:22681366:G:A	A	G	0.6317	0.0209	0.5705	0.6672	0.0071	0.0104	0.4958	21.1	13.943	11	0.2362	440683	39106	401577	chr8	22681366	8	8	22681366	22681366	1	1	0.3683	324607	0.0967	8	22681366	*	rs4872007	R	8	22538879	chr8:22538879	rs4872007	a	g	0.6621	-0.0258	0.0068	0.0001501	22538879	22681366	8	22681366	8	22681366	*	R	0.682692	-3.79412
chr8:22681803:A:G	A	G	0.3676	0.0202	0.3334	0.4286	-0.0076	0.0104	0.4655	23.1	14.302	11	0.2167	440683	39106	401577	chr8	22681803	8	8	22681803	22681803	1	1	0.3676	323990	0.0952	8	22681803	*	rs7817772	R	8	22539316	chr8:22539316	rs7817772	a	g	0.3373	0.0263	0.0068	0.0001113	22539316	22681803	8	22681803	8	22681803	*	R	-0.730769	3.86765
chr8:22682128:T:C	T	C	0.397	0.0161	0.374	0.4688	-0.0086	0.0098	0.3786	11.3	12.405	11	0.334	440683	39106	401577	chr8	22682128	8	8	22682128	22682128	1	1	0.397	349902	0.0948	8	22682128	*	rs12114462	Y	8	22539641	chr8:22539641	rs12114462	t	c	0.3791	0.0255	0.0066	0.0001107	22539641	22682128	8	22682128	8	22682128	*	Y	-0.877551	3.86364
chr8:22682908:C:T	T	C	0.6327	0.0203	0.5705	0.6686	0.0085	0.0104	0.4153	21.5	14.008	11	0.2325	440683	39106	401577	chr8	22682908	8	8	22682908	22682908	1	1	0.3673	323726	0.0981	8	22682908	*	rs4358800	Y	8	22540421	chr8:22540421	rs4358800	t	c	0.6627	-0.0271	0.0069	8.794e-05	22540421	22682908	8	22682908	8	22682908	*	Y	0.817308	-3.92754
chr8:22683997:G:C	C	G	0.6298	0.0212	0.5694	0.6679	0.0072	0.0106	0.4969	23.6	14.389	11	0.2122	440683	39106	401577	chr8	22683997	8	8	22683997	22683997	1	1	0.3702	326282	0.0985	8	22683997	*	rs4602885	S	8	22541510	chr8:22541510	rs4602885	c	g	0.6643	-0.0274	0.0069	7.338e-05	22541510	22683997	8	22683997	8	22683997	*	S	0.679245	-3.97101
chr8:22685277:C:T	T	C	0.5718	0.0194	0.5139	0.6044	0.0065	0.0104	0.5302	9	12.09	11	0.3569	440683	39106	401577	chr8	22685277	8	8	22685277	22685277	1	1	0.4282	377401	0.0905	8	22685277	*	rs7829805	Y	8	22542790	chr8:22542790	rs7829805	t	c	0.6072	-0.0261	0.0068	0.0001255	22542790	22685277	8	22685277	8	22685277	*	Y	0.625	-3.83824
chr8:22707486:C:T	T	C	0.586	0.0207	0.5068	0.612	0.0067	0.0097	0.4943	0	9.392	11	0.5858	440683	39106	401577	chr8	22707486	8	8	22707486	22707486	1	1	0.414	364886	0.1052	8	22707486	*	rs10103576	Y	8	22564999	chr8:22564999	rs10103576	t	c	0.6013	-0.0245	0.0066	0.0002038	22564999	22707486	8	22707486	8	22707486	*	Y	0.690722	-3.71212
chr8:22736709:C:A	A	C	0.296	0.0271	0.2437	0.3513	-0.0162	0.0112	0.1474	0	7.824	11	0.729	440683	39106	401577	chr8	22736709	8	8	22736709	22736709	1	1	0.296	260884	0.1076	8	22736709	*	rs34159233	M	8	22594222	chr8:22594222	rs34159233	a	c	0.2845	0.0317	0.0073	1.524e-05	22594222	22736709	8	22736709	8	22736709	*	M	-1.44643	4.34247
chr8:22776133:G:A	A	G	0.0033	0.0005	0.0014	0.0039	0.0132	0.1148	0.9086	13.2	3.455	3	0.3267	396550	25606	370944	chr8	22776133	8	8	22776133	22776133	0.654784	0.923718	0.0033	2617.23	0.0025	8	22776133	*	rs151055368	R	8	22633646	chr8:22633646	rs151055368	a	g	0.0125	0.2236	0.0637	0.000444	22633646	22776133	8	22776133	8	22776133	*	R	0.114983	3.5102
chr8:24600532:C:A	A	C	0.05	0.0036	0.0348	0.0548	-0.0489	0.0232	0.03475	0	5.584	11	0.8996	440683	39106	401577	chr8	24600532	8	8	24600532	24600532	1	1	0.05	44068.3	0.02	8	24600532	*	rs117938528	M	8	24458045	chr8:24458045	rs117938528	a	c	0.0531	0.0536	0.0148	0.0002827	24458045	24600532	8	24600532	8	24600532	*	M	-2.10776	3.62162
chr8:24611386:T:C	T	C	0.9488	0.0038	0.9439	0.964	0.0494	0.0227	0.02913	0	5.668	11	0.8946	440683	39106	401577	chr8	24611386	8	8	24611386	24611386	1	1	0.0512	45125.9	0.0201	8	24611386	*	rs78339778	Y	8	24468899	chr8:24468899	rs78339778	t	c	0.9463	-0.0524	0.0148	0.0003861	24468899	24611386	8	24611386	8	24611386	*	Y	2.17621	-3.54054
chr8:25607154:G:T	T	G	0.2765	0.0048	0.2686	0.2872	0.0161	0.0114	0.1591	53	23.42	11	0.01541	440683	39106	401577	chr8	25607154	8	8	25607154	25607154	1	1	0.2765	243698	0.0186	8	25607154	*	rs73221948	K	8	25464670	chr8:25464670	rs73221948	t	g	0.2905	0.0373	0.0075	7.502e-07	25464670	25607154	8	25607154	8	25607154	*	K	1.41228	4.97333
chr8:25607174:G:T	T	G	0.514	0.0073	0.461	0.5229	-0.0084	0.0098	0.3897	21	13.918	11	0.2376	440683	39106	401577	chr8	25607174	8	8	25607174	25607174	1	1	0.486	428344	0.0619	8	25607174	*	rs11992444	K	8	25464690	chr8:25464690	rs11992444	t	g	0.5122	-0.0275	0.0068	5.328e-05	25464690	25607174	8	25607174	8	25607174	*	K	-0.857143	-4.04412
chr8:25672034:A:G	A	G	0.9819	0.0017	0.9781	0.9856	0.0066	0.0388	0.8657	0	5.534	10	0.8528	440115	38943	401172	chr8	25672034	8	8	25672034	25672034	0.995832	0.998991	0.0181	15932.2	0.0075	8	25672034	*	rs75681737	R	8	25529550	chr8:25529550	rs75681737	a	g	0.9753	-0.0863	0.0238	0.0002823	25529550	25672034	8	25672034	8	25672034	*	R	0.170103	-3.62605
chr8:26004208:A:G	A	G	0.7277	0.0193	0.6943	0.7697	-0.0013	0.0108	0.9064	0	9.572	11	0.5692	440683	39106	401577	chr8	26004208	8	8	26004208	26004208	1	1	0.2723	239996	0.0754	8	26004208	*	rs62499122	R	8	25861724	chr8:25861724	rs62499122	a	g	0.7078	-0.0292	0.007	3.148e-05	25861724	26004208	8	26004208	8	26004208	*	R	-0.12037	-4.17143
chr8:26004839:G:A	A	G	0.2724	0.0193	0.2302	0.3057	0.0012	0.0107	0.9095	0	9.682	11	0.5592	440683	39106	401577	chr8	26004839	8	8	26004839	26004839	1	1	0.2724	240084	0.0755	8	26004839	*	rs58293411	R	8	25862355	chr8:25862355	rs58293411	a	g	0.2922	0.0295	0.007	2.608e-05	25862355	26004839	8	26004839	8	26004839	*	R	0.11215	4.21429
chr8:26004983:G:A	A	G	0.2724	0.019	0.2303	0.3056	0.0012	0.0107	0.9092	0	9.645	11	0.5626	440683	39106	401577	chr8	26004983	8	8	26004983	26004983	1	1	0.2724	240084	0.0753	8	26004983	*	rs62499124	D	8	25862499	chr8:25862499	rs62499124	a	g	0.2921	0.0295	0.007	2.608e-05	25862499	26004983	8	26004983	8	26004983	*	D	0.11215	4.21429
chr8:26009682:G:C	C	G	0.2735	0.0196	0.2307	0.3077	0.0015	0.0107	0.8856	0	9.681	11	0.5593	440683	39106	401577	chr8	26009682	8	8	26009682	26009682	1	1	0.2735	241054	0.077	8	26009682	*	rs7018405	V	8	25867198	chr8:25867198	rs7018405	c	g	0.2937	0.0289	0.007	3.794e-05	25867198	26009682	8	26009682	8	26009682	*	V	0.140187	4.12857
chr8:26009867:A:T	A	T	0.7278	0.0194	0.6933	0.7696	-0.0021	0.0108	0.8418	0	10.427	11	0.4924	440683	39106	401577	chr8	26009867	8	8	26009867	26009867	1	1	0.2722	239908	0.0763	8	26009867	*	rs901177	W	8	25867383	chr8:25867383	rs901177	a	t	0.7071	-0.029	0.007	3.566e-05	25867383	26009867	8	26009867	8	26009867	*	W	-0.194444	-4.14286
chr8:26012092:T:C	T	C	0.8241	0.0148	0.8038	0.8505	-0.0116	0.0125	0.3525	0	3.597	11	0.9803	440683	39106	401577	chr8	26012092	8	8	26012092	26012092	1	1	0.1759	155032	0.0467	8	26012092	*	rs17817999	Y	8	25869608	chr8:25869608	rs17817999	t	c	0.81	-0.0364	0.0082	8.308e-06	25869608	26012092	8	26012092	8	26012092	*	Y	-0.928	-4.43902
chr8:26012195:T:C	T	C	0.5996	0.0151	0.5714	0.6386	0.0069	0.0098	0.482	0	6.597	11	0.8307	440683	39106	401577	chr8	26012195	8	8	26012195	26012195	1	1	0.4004	352899	0.0672	8	26012195	*	rs34245615	Y	8	25869711	chr8:25869711	rs34245615	t	c	0.6089	0.0235	0.0066	0.0003672	25869711	26012195	8	26012195	8	26012195	*	Y	0.704082	3.56061
chr8:26012419:C:A	A	C	0.1752	0.0147	0.1502	0.1958	0.0109	0.0125	0.3847	0	3.281	11	0.9865	440683	39106	401577	chr8	26012419	8	8	26012419	26012419	1	1	0.1752	154415	0.0456	8	26012419	*	rs6997320	H	8	25869935	chr8:25869935	rs6997320	a	c	0.1872	0.0387	0.0087	8.458e-06	25869935	26012419	8	26012419	8	26012419	*	H	0.872	4.44828
chr8:26013834:C:T	T	C	0.2007	0.0136	0.1768	0.2231	0.0071	0.0118	0.5494	0	3.379	11	0.9847	440683	39106	401577	chr8	26013834	8	8	26013834	26013834	1	1	0.2007	176890	0.0463	8	26013834	*	rs7003404	Y	8	25871350	chr8:25871350	rs7003404	t	c	0.2125	0.0319	0.0079	4.859e-05	25871350	26013834	8	26013834	8	26013834	*	Y	0.601695	4.03797
chr8:26014205:T:G	T	G	0.824	0.0148	0.8029	0.8495	-0.01	0.0125	0.4223	0	3.257	11	0.9869	440683	39106	401577	chr8	26014205	8	8	26014205	26014205	1	1	0.176	155120	0.0466	8	26014205	*	rs11998023	K	8	25871721	chr8:25871721	rs11998023	t	g	0.8106	-0.0361	0.0082	9.854e-06	25871721	26014205	8	26014205	8	26014205	*	K	-0.8	-4.40244
chr8:26015118:A:G	A	G	0.7998	0.0135	0.7775	0.8231	-0.0077	0.0119	0.5164	0	3.217	11	0.9875	440683	39106	401577	chr8	26015118	8	8	26015118	26015118	1	1	0.2002	176449	0.0456	8	26015118	*	rs17818197	V	8	25872634	chr8:25872634	rs17818197	a	g	0.7875	-0.0324	0.0079	3.692e-05	25872634	26015118	8	26015118	8	26015118	*	V	-0.647059	-4.10127
chr8:26019803:G:A	A	G	0.1921	0.0112	0.1736	0.2122	0.01	0.0121	0.406	0	4.389	11	0.9571	440683	39106	401577	chr8	26019803	8	8	26019803	26019803	1	1	0.1921	169310	0.0386	8	26019803	*	rs56084268	R	8	25877319	chr8:25877319	rs56084268	a	g	0.2023	0.0321	0.008	5.484e-05	25877319	26019803	8	26019803	8	26019803	*	R	0.826446	4.0125
chr8:26113073:A:G	A	G	0.6299	0.0061	0.6083	0.6494	0.0081	0.0099	0.4114	0	6.627	11	0.8284	440683	39106	401577	chr8	26113073	8	8	26113073	26113073	1	1	0.3701	326194	0.0411	8	26113073	*	rs12680592	V	8	25970589	chr8:25970589	rs12680592	a	g	0.6184	0.0241	0.0066	0.0002586	25970589	26113073	8	26113073	8	26113073	*	V	0.818182	3.65152
chr8:26294088:G:T	T	G	0.5856	0.0092	0.5717	0.6095	-0.0095	0.0098	0.3331	25.7	14.803	11	0.1917	440683	39106	401577	chr8	26294088	8	8	26294088	26294088	1	1	0.4144	365238	0.0378	8	26294088	*	rs2046224	K	8	26151604	chr8:26151604	rs2046224	t	g	0.5985	0.0243	0.0065	0.0001816	26151604	26294088	8	26294088	8	26294088	*	K	-0.969388	3.73846
chr8:26294286:G:T	T	G	0.5858	0.009	0.5717	0.6094	-0.0096	0.0098	0.3239	25.4	14.748	11	0.1943	440683	39106	401577	chr8	26294286	8	8	26294286	26294286	1	1	0.4142	365062	0.0377	8	26294286	*	rs2046225	K	8	26151802	chr8:26151802	rs2046225	t	g	0.5985	0.0244	0.0065	0.0001708	26151802	26294286	8	26294286	8	26294286	*	K	-0.979592	3.75385
chr8:26294534:G:A	A	G	0.5859	0.0087	0.5714	0.6085	-0.0093	0.0098	0.3425	26	14.863	11	0.1888	440683	39106	401577	chr8	26294534	8	8	26294534	26294534	1	1	0.4141	364974	0.0371	8	26294534	*	rs2046226	R	8	26152050	chr8:26152050	rs2046226	a	g	0.5987	0.024	0.0065	0.0002181	26152050	26294534	8	26294534	8	26294534	*	R	-0.94898	3.69231
chr8:26295706:G:A	A	G	0.5862	0.0089	0.5714	0.6096	-0.0091	0.0098	0.3507	25.3	14.719	11	0.1957	440683	39106	401577	chr8	26295706	8	8	26295706	26295706	1	1	0.4138	364709	0.0382	8	26295706	*	rs1434022	R	8	26153222	chr8:26153222	rs1434022	a	g	0.5997	0.0242	0.0065	0.0001931	26153222	26295706	8	26295706	8	26295706	*	R	-0.928571	3.72308
chr8:26295939:C:A	A	C	0.5861	0.0089	0.5714	0.6096	-0.0093	0.0098	0.34	25.3	14.722	11	0.1956	440683	39106	401577	chr8	26295939	8	8	26295939	26295939	1	1	0.4139	364797	0.0382	8	26295939	*	rs6996531	M	8	26153455	chr8:26153455	rs6996531	a	c	0.5997	0.0242	0.0065	0.0001931	26153455	26295939	8	26295939	8	26295939	*	M	-0.94898	3.72308
chr8:26300722:T:C	T	C	0.4132	0.0093	0.3903	0.428	0.0091	0.0098	0.3521	22.3	14.164	11	0.224	440683	39106	401577	chr8	26300722	8	8	26300722	26300722	1	1	0.4132	364180	0.0377	8	26300722	*	rs56383200	Y	8	26158238	chr8:26158238	rs56383200	t	c	0.3998	-0.024	0.0065	0.0002181	26158238	26300722	8	26300722	8	26300722	*	Y	0.928571	-3.69231
chr8:26303223:G:A	A	G	0.5867	0.0092	0.5715	0.6097	-0.0084	0.0098	0.3909	24.1	14.496	11	0.2067	440683	39106	401577	chr8	26303223	8	8	26303223	26303223	1	1	0.4133	364269	0.0382	8	26303223	*	rs17055108	R	8	26160739	chr8:26160739	rs17055108	a	g	0.6003	0.0235	0.0065	0.0002945	26160739	26303223	8	26303223	8	26303223	*	R	-0.857143	3.61538
chr8:26304848:A:G	A	G	0.4132	0.0092	0.3903	0.4282	0.0085	0.0098	0.3867	23.2	14.321	11	0.2157	440683	39106	401577	chr8	26304848	8	8	26304848	26304848	1	1	0.4132	364180	0.0379	8	26304848	*	rs11135933	R	8	26162364	chr8:26162364	rs11135933	a	g	0.3998	-0.0236	0.0065	0.0002774	26162364	26304848	8	26304848	8	26304848	*	R	0.867347	-3.63077
chr8:26307207:G:A	A	G	0.5864	0.0091	0.5715	0.6096	-0.0092	0.0098	0.3484	24.4	14.543	11	0.2044	440683	39106	401577	chr8	26307207	8	8	26307207	26307207	1	1	0.4136	364533	0.0381	8	26307207	*	rs1564577	R	8	26164723	chr8:26164723	rs1564577	a	g	0.5997	0.0239	0.0065	0.0002317	26164723	26307207	8	26307207	8	26307207	*	R	-0.938776	3.67692
chr8:26312730:T:C	T	C	0.4128	0.0098	0.3906	0.4272	0.0088	0.0097	0.3676	26.5	14.964	11	0.1842	440683	39106	401577	chr8	26312730	8	8	26312730	26312730	1	1	0.4128	363828	0.0366	8	26312730	*	rs11784209	B	8	26170246	chr8:26170246	rs11784209	t	c	0.4	-0.0235	0.0065	0.0002945	26170246	26312730	8	26312730	8	26312730	*	B	0.907216	-3.61538
chr8:26313459:G:A	A	G	0.5864	0.009	0.5727	0.6094	-0.009	0.0098	0.3574	26.9	15.049	11	0.1803	440683	39106	401577	chr8	26313459	8	8	26313459	26313459	1	1	0.4136	364533	0.0367	8	26313459	*	rs17055121	R	8	26170975	chr8:26170975	rs17055121	a	g	0.5997	0.0238	0.0065	0.0002461	26170975	26313459	8	26313459	8	26313459	*	R	-0.918367	3.66154
chr8:26315183:G:T	T	G	0.5863	0.009	0.5727	0.6087	-0.009	0.0098	0.3569	27.8	15.238	11	0.1718	440683	39106	401577	chr8	26315183	8	8	26315183	26315183	1	1	0.4137	364621	0.036	8	26315183	*	rs7003030	K	8	26172699	chr8:26172699	rs7003030	t	g	0.5996	0.0237	0.0065	0.0002613	26172699	26315183	8	26315183	8	26315183	*	K	-0.918367	3.64615
chr8:26444500:C:T	T	C	0.5832	0.0113	0.5556	0.6052	-0.0139	0.0098	0.1563	0	5.879	11	0.8813	440683	39106	401577	chr8	26444500	8	8	26444500	26444500	1	1	0.4168	367353	0.0496	8	26444500	*	rs11135936	Y	8	26302016	chr8:26302016	rs11135936	t	c	0.5821	-0.0247	0.0065	0.0001418	26302016	26444500	8	26444500	8	26444500	*	Y	-1.41837	-3.8
chr8:26868392:C:T	T	C	0.1434	0.0048	0.1248	0.156	-0.0191	0.0136	0.16	0	10.805	11	0.4598	440683	39106	401577	chr8	26868392	8	8	26868392	26868392	1	1	0.1434	126388	0.0312	8	26868392	*	rs7009786	Y	8	26725909	chr8:26725909	rs7009786	t	c	0.1454	0.0331	0.009	0.0002369	26725909	26868392	8	26868392	8	26868392	*	Y	-1.40441	3.67778
chr8:26869744:T:G	T	G	0.8576	0.0048	0.844	0.876	0.017	0.0137	0.2124	0	10.497	11	0.4863	440683	39106	401577	chr8	26869744	8	8	26869744	26869744	1	1	0.1424	125507	0.032	8	26869744	*	rs34776066	K	8	26727261	chr8:26727261	rs34776066	t	g	0.8553	-0.0336	0.0091	0.0002255	26727261	26869744	8	26869744	8	26869744	*	K	1.24088	-3.69231
chr8:26873120:G:A	A	G	0.1424	0.0048	0.1239	0.1557	-0.0171	0.0137	0.2118	0	10.68	11	0.4704	440683	39106	401577	chr8	26873120	8	8	26873120	26873120	1	1	0.1424	125507	0.0318	8	26873120	*	rs17426801	R	8	26730637	chr8:26730637	rs17426801	a	g	0.1446	0.034	0.0091	0.0001896	26730637	26873120	8	26873120	8	26873120	*	R	-1.24818	3.73626
chr8:26873147:C:T	T	C	0.1434	0.0048	0.1245	0.1558	-0.0191	0.0136	0.1609	0.7	11.077	11	0.4369	440683	39106	401577	chr8	26873147	8	8	26873147	26873147	1	1	0.1434	126388	0.0313	8	26873147	*	rs73564090	Y	8	26730664	chr8:26730664	rs73564090	t	c	0.1451	0.0335	0.0091	0.0002354	26730664	26873147	8	26873147	8	26873147	*	Y	-1.40441	3.68132
chr8:26908104:G:A	A	G	0.1458	0.0042	0.1294	0.1573	-0.0183	0.0134	0.1736	7.8	11.925	11	0.3693	440683	39106	401577	chr8	26908104	8	8	26908104	26908104	1	1	0.1458	128503	0.0279	8	26908104	*	rs6982177	R	8	26765621	chr8:26765621	rs6982177	a	g	0.1479	0.0311	0.0089	0.000475	26765621	26908104	8	26908104	8	26908104	*	R	-1.36567	3.49438
chr8:26934782:C:T	T	C	0.15	0.006	0.1353	0.1668	-0.0154	0.0133	0.2448	0	9.027	11	0.6194	440683	39106	401577	chr8	26934782	8	8	26934782	26934782	1	1	0.15	132205	0.0315	8	26934782	*	rs66603144	Y	8	26792299	chr8:26792299	rs66603144	t	c	0.1538	0.0312	0.0088	0.000389	26792299	26934782	8	26934782	8	26934782	*	Y	-1.15789	3.54545
chr8:26940828:T:G	T	G	0.85	0.006	0.8331	0.8651	0.0155	0.0133	0.2425	0	8.879	11	0.633	440683	39106	401577	chr8	26940828	8	8	26940828	26940828	1	1	0.15	132205	0.032	8	26940828	*	rs35258862	K	8	26798345	chr8:26798345	rs35258862	t	g	0.8462	-0.0312	0.0088	0.000389	26798345	26940828	8	26940828	8	26940828	*	K	1.16541	-3.54545
chr8:26941594:C:T	T	C	0.1499	0.006	0.1348	0.1668	-0.0155	0.0133	0.2444	0	9.143	11	0.6087	440683	39106	401577	chr8	26941594	8	8	26941594	26941594	1	1	0.1499	132117	0.032	8	26941594	*	rs13277525	Y	8	26799111	chr8:26799111	rs13277525	t	c	0.1539	0.0311	0.0088	0.0004061	26799111	26941594	8	26941594	8	26941594	*	Y	-1.16541	3.53409
chr8:26941857:G:A	A	G	0.15	0.006	0.1349	0.1668	-0.0155	0.0133	0.2419	0	9.248	11	0.599	440683	39106	401577	chr8	26941857	8	8	26941857	26941857	1	1	0.15	132205	0.0319	8	26941857	*	rs67756560	R	8	26799374	chr8:26799374	rs67756560	a	g	0.1539	0.0312	0.0088	0.000389	26799374	26941857	8	26941857	8	26941857	*	R	-1.16541	3.54545
chr8:26943042:G:A	A	G	0.1502	0.006	0.1358	0.167	-0.0162	0.0133	0.2228	0	9.154	11	0.6077	440683	39106	401577	chr8	26943042	8	8	26943042	26943042	1	1	0.1502	132381	0.0312	8	26943042	*	rs34913492	R	8	26800559	chr8:26800559	rs34913492	a	g	0.1542	0.0313	0.0088	0.0003725	26800559	26943042	8	26943042	8	26943042	*	R	-1.21805	3.55682
chr8:26946005:T:C	T	C	0.85	0.006	0.8332	0.8651	0.0154	0.0133	0.2466	0	9.241	11	0.5997	440683	39106	401577	chr8	26946005	8	8	26946005	26946005	1	1	0.15	132205	0.0319	8	26946005	*	rs1842644	Y	8	26803522	chr8:26803522	rs1842644	t	c	0.8462	-0.0311	0.0088	0.0004061	26803522	26946005	8	26946005	8	26946005	*	Y	1.15789	-3.53409
chr8:26948636:C:T	T	C	0.1502	0.006	0.1349	0.1671	-0.0147	0.0133	0.2666	0	9.047	11	0.6176	440683	39106	401577	chr8	26948636	8	8	26948636	26948636	1	1	0.1502	132381	0.0322	8	26948636	*	rs1825139	H	8	26806153	chr8:26806153	rs1825139	t	c	0.1539	0.0312	0.0088	0.000389	26806153	26948636	8	26948636	8	26948636	*	H	-1.10526	3.54545
chr8:26949226:G:A	A	G	0.1499	0.0061	0.1348	0.1671	-0.0155	0.0133	0.2436	0	9.133	11	0.6097	440683	39106	401577	chr8	26949226	8	8	26949226	26949226	1	1	0.1499	132117	0.0323	8	26949226	*	rs35059494	R	8	26806743	chr8:26806743	rs35059494	a	g	0.1538	0.0313	0.0088	0.0003725	26806743	26949226	8	26949226	8	26949226	*	R	-1.16541	3.55682
chr8:26950611:T:A	A	T	0.15	0.006	0.135	0.1671	-0.0151	0.0133	0.2545	0	8.997	11	0.6222	440683	39106	401577	chr8	26950611	8	8	26950611	26950611	1	1	0.15	132205	0.0321	8	26950611	*	rs7812737	W	8	26808128	chr8:26808128	rs7812737	a	t	0.1539	0.0311	0.0088	0.0004061	26808128	26950611	8	26950611	8	26950611	*	W	-1.13534	3.53409
chr8:26951452:G:A	A	G	0.1499	0.0061	0.1356	0.1671	-0.015	0.0133	0.2594	0	9.008	11	0.6212	440683	39106	401577	chr8	26951452	8	8	26951452	26951452	1	1	0.1499	132117	0.0315	8	26951452	*	rs17428723	R	8	26808969	chr8:26808969	rs17428723	a	g	0.1538	0.0311	0.0088	0.0004061	26808969	26951452	8	26951452	8	26951452	*	R	-1.12782	3.53409
chr8:27337604:T:C	T	C	0.6295	0.0082	0.6091	0.6637	-0.0652	0.0098	3.028e-11	0	8.911	11	0.6301	440683	39106	401577	chr8	27337604	8	8	27337604	27337604	1	1	0.3705	326546	0.0546	8	27337604	*	rs28834970	Y	8	27195121	chr8:27195121	rs28834970	t	c	0.6377	0.0123	0.0066	0.06222	27195121	27337604	8	27337604	8	27337604	*	Y	-6.65306	1.86364
chr8:27347081:A:G	A	G	0.5399	0.0117	0.5086	0.5838	0.0546	0.0096	1.128e-08	0	10.738	11	0.4655	440683	39106	401577	chr8	27347081	8	8	27347081	27347081	1	1	0.4601	405516	0.0752	8	27347081	*	rs4534095	R	8	27204598	chr8:27204598	rs4534095	a	g	0.5248	-0.012	0.0064	0.06026	27204598	27347081	8	27347081	8	27347081	*	R	5.6875	-1.875
chr8:27350609:G:A	A	G	0.3712	0.0086	0.336	0.3986	0.0636	0.0098	9.778e-11	0	9.116	11	0.6112	440683	39106	401577	chr8	27350609	8	8	27350609	27350609	1	1	0.3712	327163	0.0626	8	27350609	*	rs6987305	R	8	27208126	chr8:27208126	rs6987305	a	g	0.3631	-0.0129	0.0066	0.05051	27208126	27350609	8	27350609	8	27350609	*	R	6.4898	-1.95455
chr8:27354393:G:A	A	G	0.3723	0.0089	0.3378	0.4047	0.0637	0.0098	8.765e-11	0	10.178	11	0.5144	440683	39106	401577	chr8	27354393	8	8	27354393	27354393	1	1	0.3723	328133	0.0669	8	27354393	*	rs2322599	R	8	27211910	chr8:27211910	rs2322599	a	g	0.3645	-0.0129	0.0066	0.05051	27211910	27354393	8	27354393	8	27354393	*	R	6.5	-1.95455
chr8:27354759:A:C	A	C	0.5351	0.0117	0.5066	0.5586	0.0588	0.0095	7.15e-10	0	10.383	11	0.4963	440683	39106	401577	chr8	27354759	8	8	27354759	27354759	1	1	0.4649	409747	0.052	8	27354759	*	rs10109834	M	8	27212276	chr8:27212276	rs10109834	a	c	0.5216	-0.0136	0.0064	0.03322	27212276	27354759	8	27354759	8	27354759	*	M	6.18947	-2.125
chr8:27356001:C:A	A	C	0.4592	0.0118	0.427	0.4899	-0.0551	0.0096	8.302e-09	3	11.345	11	0.4148	440683	39106	401577	chr8	27356001	8	8	27356001	27356001	1	1	0.4592	404723	0.0629	8	27356001	*	rs13282373	M	8	27213518	chr8:27213518	rs13282373	a	c	0.4737	0.0127	0.0064	0.04676	27213518	27356001	8	27356001	8	27356001	*	M	-5.73958	1.98437
chr8:27356287:C:T	T	C	0.4591	0.0119	0.427	0.4897	-0.0553	0.0096	7.013e-09	1.2	11.135	11	0.432	440683	39106	401577	chr8	27356287	8	8	27356287	27356287	1	1	0.4591	404635	0.0627	8	27356287	*	rs10102753	B	8	27213804	chr8:27213804	rs10102753	t	c	0.4735	0.0131	0.0064	0.04026	27213804	27356287	8	27356287	8	27356287	*	B	-5.76042	2.04688
chr8:27360246:C:T	T	C	0.4601	0.012	0.4267	0.4903	-0.0558	0.0095	5.033e-09	3.5	11.398	11	0.4106	440683	39106	401577	chr8	27360246	8	8	27360246	27360246	1	1	0.4601	405516	0.0636	8	27360246	*	rs10097651	Y	8	27217763	chr8:27217763	rs10097651	t	c	0.4737	0.0134	0.0064	0.0359	27217763	27360246	8	27360246	8	27360246	*	Y	-5.87368	2.09375
chr8:27362470:C:T	T	C	0.3704	0.0084	0.338	0.3981	0.0659	0.0098	2.084e-11	0	9.858	11	0.5432	440683	39106	401577	chr8	27362470	8	8	27362470	27362470	1	1	0.3704	326458	0.0601	8	27362470	*	rs73223431	Y	8	27219987	chr8:27219987	rs73223431	t	c	0.3635	-0.0127	0.0066	0.05419	27219987	27362470	8	27362470	8	27362470	*	Y	6.72449	-1.92424
chr8:27362793:G:A	A	G	0.3723	0.0085	0.3379	0.4047	0.0637	0.0098	8.591e-11	0	9.827	11	0.546	440683	39106	401577	chr8	27362793	8	8	27362793	27362793	1	1	0.3723	328133	0.0668	8	27362793	*	rs17057043	R	8	27220310	chr8:27220310	rs17057043	a	g	0.3648	-0.0127	0.0066	0.05419	27220310	27362793	8	27362793	8	27362793	*	R	6.5	-1.92424
chr8:27365825:T:C	T	C	0.5379	0.0115	0.507	0.5677	0.0563	0.0095	3.641e-09	15.6	13.035	11	0.2911	440683	39106	401577	chr8	27365825	8	8	27365825	27365825	1	1	0.4621	407279	0.0607	8	27365825	*	rs13266887	Y	8	27223342	chr8:27223342	rs13266887	t	c	0.524	-0.0122	0.0064	0.05611	27223342	27365825	8	27365825	8	27365825	*	Y	5.92632	-1.90625
chr8:27366165:G:A	A	G	0.4619	0.0115	0.4321	0.4926	-0.0559	0.0095	4.845e-09	14.3	12.829	11	0.3046	440683	39106	401577	chr8	27366165	8	8	27366165	27366165	1	1	0.4619	407103	0.0605	8	27366165	*	rs17368415	R	8	27223682	chr8:27223682	rs17368415	a	g	0.4759	0.0123	0.0064	0.05413	27223682	27366165	8	27366165	8	27366165	*	R	-5.88421	1.92188
chr8:27369273:A:C	A	C	0.5862	0.0104	0.5525	0.6206	-0.0598	0.0097	6.272e-10	0	10.236	11	0.5093	440683	39106	401577	chr8	27369273	8	8	27369273	27369273	1	1	0.4138	364709	0.0681	8	27369273	*	rs755951	M	8	27226790	chr8:27226790	rs755951	a	c	0.5998	0.0152	0.0066	0.0212	27226790	27369273	8	27369273	8	27369273	*	M	-6.16495	2.30303
chr8:27479066:A:G	A	G	0.9954	0.0013	0.9934	0.9985	0.2023	0.0797	0.0111	9.8	7.757	7	0.3545	435224	37898	397326	chr8	27479066	8	8	27479066	27479066	0.96911	0.989414	0.0046	4004.06	0.0051	8	27479066	*	rs75861520	R	8	27336583	chr8:27336583	rs75861520	a	g	0.994	-0.2013	0.057	0.000409	27336583	27479066	8	27479066	8	27479066	*	R	2.53827	-3.53158
chr8:27558059:G:A	A	G	0.2448	0.0218	0.207	0.2828	-0.0734	0.0114	1.238e-10	0	8.533	11	0.6649	440683	39106	401577	chr8	27558059	8	8	27558059	27558059	1	1	0.2448	215758	0.0758	8	27558059	*	rs2640724	R	8	27415576	chr8:27415576	rs2640724	a	g	0.265	0.0104	0.0074	0.1618	27415576	27558059	8	27558059	8	27558059	*	R	-6.4386	1.40541
chr8:27565223:G:A	A	G	0.439	0.0168	0.3915	0.4692	0.0558	0.0097	7.532e-09	0	10.356	11	0.4987	440683	39106	401577	chr8	27565223	8	8	27565223	27565223	1	1	0.439	386920	0.0777	8	27565223	*	rs17466060	R	8	27422740	chr8:27422740	rs17466060	a	g	0.4213	-0.0077	0.0065	0.2356	27422740	27565223	8	27565223	8	27565223	*	R	5.75258	-1.18462
chr8:27567600:C:T	T	C	0.3195	0.0193	0.2639	0.3541	0.0559	0.0102	4.617e-08	0	9.054	11	0.6169	440683	39106	401577	chr8	27567600	8	8	27567600	27567600	1	1	0.3195	281596	0.0902	8	27567600	*	rs9632863	Y	8	27425117	chr8:27425117	rs9632863	t	c	0.3043	-0.009	0.007	0.1995	27425117	27567600	8	27567600	8	27567600	*	Y	5.48039	-1.28571
chr8:27571711:C:T	T	C	0.4225	0.0145	0.3811	0.4482	0.0643	0.0096	2.434e-11	0	9.139	11	0.6091	440683	39106	401577	chr8	27571711	8	8	27571711	27571711	1	1	0.4225	372377	0.0671	8	27571711	*	rs1316801	Y	8	27429228	chr8:27429228	rs1316801	t	c	0.4066	-0.0075	0.0065	0.2479	27429228	27571711	8	27571711	8	27571711	*	Y	6.69792	-1.15385
chr8:27572989:A:G	A	G	0.5532	0.0158	0.5264	0.5985	-0.0642	0.0096	1.784e-11	0	9.714	11	0.5563	440683	39106	401577	chr8	27572989	8	8	27572989	27572989	1	1	0.4468	393794	0.0721	8	27572989	*	rs7831810	R	8	27430506	chr8:27430506	rs7831810	a	g	0.5682	0.0077	0.0065	0.2356	27430506	27572989	8	27572989	8	27572989	*	R	-6.6875	1.18462
chr8:27577205:C:T	T	C	0.4223	0.0145	0.3815	0.448	0.0647	0.0096	1.849e-11	0	8.931	11	0.6283	440683	39106	401577	chr8	27577205	8	8	27577205	27577205	1	1	0.4223	372201	0.0665	8	27577205	*	rs10780145	Y	8	27434722	chr8:27434722	rs10780145	t	c	0.4068	-0.008	0.0065	0.2178	27434722	27577205	8	27577205	8	27577205	*	Y	6.73958	-1.23077
chr8:27577684:T:C	T	C	0.5891	0.0121	0.5685	0.6237	-0.0542	0.0097	2.109e-08	0	6.337	11	0.85	440683	39106	401577	chr8	27577684	8	8	27577684	27577684	1	1	0.4109	362153	0.0552	8	27577684	*	rs4352801	Y	8	27435201	chr8:27435201	rs4352801	t	c	0.5981	0.0074	0.0065	0.2543	27435201	27577684	8	27577684	8	27577684	*	Y	-5.58763	1.13846
chr8:27583493:T:C	T	C	0.6079	0.0113	0.5885	0.6401	-0.0549	0.0097	1.783e-08	0	6.566	11	0.8331	440683	39106	401577	chr8	27583493	8	8	27583493	27583493	1	1	0.3921	345584	0.0516	8	27583493	*	rs7828131	Y	8	27441010	chr8:27441010	rs7828131	t	c	0.6198	0.007	0.0066	0.2886	27441010	27583493	8	27583493	8	27583493	*	Y	-5.65979	1.06061
chr8:27584004:C:G	C	G	0.5761	0.0142	0.5512	0.6168	-0.0643	0.0096	2.524e-11	0	8.447	11	0.6728	440683	39106	401577	chr8	27584004	8	8	27584004	27584004	1	1	0.4239	373611	0.0656	8	27584004	*	rs4732728	S	8	27441521	chr8:27441521	rs4732728	c	g	0.5916	0.007	0.0065	0.2809	27441521	27584004	8	27584004	8	27584004	*	S	-6.69792	1.07692
chr8:27590511:C:T	T	C	0.4265	0.0136	0.3879	0.4509	0.066	0.0096	7.588e-12	0	8.154	11	0.6995	440683	39106	401577	chr8	27590511	8	8	27590511	27590511	1	1	0.4265	375903	0.063	8	27590511	*	rs6983452	Y	8	27448028	chr8:27448028	rs6983452	t	c	0.4147	-0.0065	0.0065	0.3167	27448028	27590511	8	27590511	8	27590511	*	Y	6.875	-1
chr8:27591212:T:C	T	C	0.7099	0.0134	0.6847	0.7455	-0.0588	0.0105	1.917e-08	17.6	13.354	11	0.2708	440683	39106	401577	chr8	27591212	8	8	27591212	27591212	1	1	0.2901	255684	0.0608	8	27591212	*	rs7012010	Y	8	27448729	chr8:27448729	rs7012010	t	c	0.7196	0.0093	0.0071	0.1915	27448729	27591212	8	27591212	8	27591212	*	Y	-5.6	1.30986
chr8:27591371:T:C	T	C	0.6803	0.0173	0.65	0.7317	-0.0616	0.0102	1.699e-09	0	8.525	11	0.6656	440683	39106	401577	chr8	27591371	8	8	27591371	27591371	1	1	0.3197	281773	0.0817	8	27591371	*	rs7012217	Y	8	27448888	chr8:27448888	rs7012217	t	c	0.6928	0.0111	0.0069	0.1082	27448888	27591371	8	27591371	8	27591371	*	Y	-6.03922	1.6087
chr8:27592556:G:A	A	G	0.3192	0.0169	0.2687	0.3488	0.0624	0.0102	1.047e-09	0	9.008	11	0.6212	440683	39106	401577	chr8	27592556	8	8	27592556	27592556	1	1	0.3192	281332	0.0801	8	27592556	*	rs17057438	R	8	27450073	chr8:27450073	rs17057438	a	g	0.3067	-0.0113	0.0069	0.102	27450073	27592556	8	27592556	8	27592556	*	R	6.11765	-1.63768
chr8:27594210:A:G	A	G	0.6799	0.0177	0.6487	0.7316	-0.0601	0.0102	4.573e-09	0	9.007	11	0.6212	440683	39106	401577	chr8	27594210	8	8	27594210	27594210	1	1	0.3201	282125	0.0829	8	27594210	*	rs7817366	R	8	27451727	chr8:27451727	rs7817366	a	g	0.6925	0.0109	0.0069	0.1147	27451727	27594210	8	27594210	8	27594210	*	R	-5.89216	1.57971
chr8:27594527:T:G	T	G	0.68	0.0177	0.6488	0.7316	-0.0602	0.0102	4.269e-09	0	8.891	11	0.6319	440683	39106	401577	chr8	27594527	8	8	27594527	27594527	1	1	0.32	282037	0.0828	8	27594527	*	rs7821500	K	8	27452044	chr8:27452044	rs7821500	t	g	0.6925	0.011	0.0069	0.1114	27452044	27594527	8	27594527	8	27594527	*	K	-5.90196	1.5942
chr8:27598736:T:C	T	C	0.3988	0.0113	0.3812	0.4517	-0.1015	0.0098	2.303e-25	20.8	13.891	11	0.2391	440683	39106	401577	chr8	27598736	8	8	27598736	27598736	1	1	0.3988	351489	0.0705	8	27598736	*	rs2279590	Y	8	27456253	chr8:27456253	rs2279590	t	c	0.4107	0.0146	0.0066	0.02687	27456253	27598736	8	27598736	8	27598736	*	Y	-10.3571	2.21212
chr8:27603975:C:A	A	C	0.3427	0.0082	0.2883	0.3565	0.0648	0.01	1.009e-10	37.3	17.534	11	0.09305	440683	39106	401577	chr8	27603975	8	8	27603975	27603975	1	1	0.3427	302044	0.0682	8	27603975	*	rs4732729	M	8	27461492	chr8:27461492	rs4732729	a	c	0.3416	-0.005	0.0068	0.4625	27461492	27603975	8	27603975	8	27603975	*	M	6.48	-0.735294
chr8:27604964:A:G	A	G	0.3827	0.0138	0.3565	0.4379	-0.1051	0.0098	8.541e-27	32.1	16.202	11	0.1338	440683	39106	401577	chr8	27604964	8	8	27604964	27604964	1	1	0.3827	337299	0.0814	8	27604964	*	rs7982	V	8	27462481	chr8:27462481	rs7982	a	g	0.3953	0.0129	0.0065	0.0469	27462481	27604964	8	27604964	8	27604964	*	V	-10.7245	1.98462
chr8:27606101:C:T	T	C	0.3409	0.0078	0.2883	0.3552	0.0658	0.0101	5.945e-11	38.9	17.99	11	0.08182	440683	39106	401577	chr8	27606101	8	8	27606101	27606101	1	1	0.3409	300458	0.0669	8	27606101	*	rs9331908	Y	8	27463618	chr8:27463618	rs9331908	t	c	0.341	-0.0053	0.0068	0.4361	27463618	27606101	8	27606101	8	27606101	*	Y	6.51485	-0.779412
chr8:27607002:T:C	T	C	0.3835	0.0131	0.3565	0.4412	-0.106	0.0098	2.289e-27	27.2	15.119	11	0.1771	440683	39106	401577	chr8	27607002	8	8	27607002	27607002	1	1	0.3835	338004	0.0847	8	27607002	*	rs11136000	Y	8	27464519	chr8:27464519	rs11136000	t	c	0.3961	0.0125	0.0065	0.05416	27464519	27607002	8	27607002	8	27607002	*	Y	-10.8163	1.92308
chr8:27607412:A:G	A	G	0.3843	0.0124	0.3592	0.4409	-0.1071	0.0098	1.285e-27	27.7	15.219	11	0.1727	440683	39106	401577	chr8	27607412	8	8	27607412	27607412	1	1	0.3843	338709	0.0817	8	27607412	*	rs4236673	R	8	27464929	chr8:27464929	rs4236673	a	g	0.3961	0.0143	0.0066	0.03017	27464929	27607412	8	27607412	8	27607412	*	R	-10.9286	2.16667
chr8:27607795:T:C	T	C	0.3869	0.0123	0.3596	0.4479	-0.1075	0.0098	6.268e-28	26.5	14.966	11	0.1841	440683	39106	401577	chr8	27607795	8	8	27607795	27607795	1	1	0.3869	341001	0.0883	8	27607795	*	rs11787077	Y	8	27465312	chr8:27465312	rs11787077	t	c	0.3965	0.0135	0.0065	0.03756	27465312	27607795	8	27607795	8	27607795	*	Y	-10.9694	2.07692
chr8:27608640:T:C	T	C	0.3868	0.0124	0.3606	0.4476	-0.1076	0.0098	5.47e-28	26.2	14.897	11	0.1873	440683	39106	401577	chr8	27608640	8	8	27608640	27608640	1	1	0.3868	340912	0.087	8	27608640	*	rs1532276	Y	8	27466157	chr8:27466157	rs1532276	t	c	0.3966	0.0135	0.0066	0.0407	27466157	27608640	8	27608640	8	27608640	*	Y	-10.9796	2.04545
chr8:27608664:T:C	T	C	0.3838	0.0125	0.3606	0.4407	-0.1063	0.0098	3.148e-27	28.2	15.323	11	0.1682	440683	39106	401577	chr8	27608664	8	8	27608664	27608664	1	1	0.3838	338268	0.0801	8	27608664	*	rs1532277	Y	8	27466181	chr8:27466181	rs1532277	t	c	0.3954	0.0136	0.0065	0.03617	27466181	27608664	8	27608664	8	27608664	*	Y	-10.8469	2.09231
chr8:27608798:T:C	T	C	0.3788	0.0112	0.3583	0.4381	-0.1072	0.0098	1.061e-27	23.8	14.442	11	0.2095	440683	39106	401577	chr8	27608798	8	8	27608798	27608798	1	1	0.3788	333861	0.0798	8	27608798	*	rs1532278	Y	8	27466315	chr8:27466315	rs1532278	t	c	0.3914	0.0137	0.0066	0.03781	27466315	27608798	8	27608798	8	27608798	*	Y	-10.9388	2.07576
chr8:27610169:C:T	T	C	0.6117	0.0154	0.5525	0.6338	0.1087	0.0098	1.129e-28	18.6	13.506	11	0.2615	440683	39106	401577	chr8	27610169	8	8	27610169	27610169	1	1	0.3883	342234	0.0813	8	27610169	*	rs9331896	Y	8	27467686	chr8:27467686	rs9331896	t	c	0.5963	-0.0161	0.0069	0.01981	27467686	27610169	8	27610169	8	27610169	*	Y	11.0918	-2.33333
chr8:27610304:C:G	C	G	0.3858	0.0143	0.3628	0.4394	-0.1062	0.0098	3.643e-27	22.8	14.245	11	0.2197	440683	39106	401577	chr8	27610304	8	8	27610304	27610304	1	1	0.3858	340031	0.0766	8	27610304	*	rs2070926	S	8	27467821	chr8:27467821	rs2070926	c	g	0.3994	0.0123	0.0066	0.06222	27467821	27610304	8	27610304	8	27610304	*	S	-10.8367	1.86364
chr8:27610986:C:A	A	C	0.6075	0.0135	0.5525	0.6283	0.1084	0.0098	2.891e-28	12.5	12.574	11	0.3221	440683	39106	401577	chr8	27610986	8	8	27610986	27610986	1	1	0.3925	345936	0.0758	8	27610986	*	rs867230	M	8	27468503	chr8:27468503	rs867230	a	c	0.597	-0.0118	0.0066	0.07363	27468503	27610986	8	27610986	8	27610986	*	M	11.0612	-1.78788
chr8:27611345:C:G	C	G	0.7074	0.0092	0.6857	0.7639	-0.058	0.0105	2.789e-08	31.4	16.03	11	0.14	440683	39106	401577	chr8	27611345	8	8	27611345	27611345	1	1	0.2926	257888	0.0782	8	27611345	*	rs9331888	S	8	27468862	chr8:27468862	rs9331888	c	g	0.7048	0.0072	0.0071	0.3119	27468862	27611345	8	27611345	8	27611345	*	S	-5.52381	1.01408
chr8:27618250:G:A	A	G	0.5493	0.0101	0.5088	0.5662	0.0528	0.0096	4.2e-08	8	11.951	11	0.3673	440683	39106	401577	chr8	27618250	8	8	27618250	27618250	1	1	0.4507	397232	0.0574	8	27618250	*	rs536332	R	8	27475767	chr8:27475767	rs536332	a	g	0.5574	-0.0032	0.0064	0.6164	27475767	27618250	8	27618250	8	27618250	*	R	5.5	-0.5
chr8:27618830:G:T	T	G	0.4547	0.0078	0.4065	0.4741	0.0533	0.0096	3.116e-08	0	9.798	11	0.5486	440683	39106	401577	chr8	27618830	8	8	27618830	27618830	1	1	0.4547	400757	0.0676	8	27618830	*	rs11136001	K	8	27476347	chr8:27476347	rs11136001	t	g	0.4645	-0.0003	0.0064	0.9625	27476347	27618830	8	27618830	8	27618830	*	K	5.55208	-0.046875
chr8:27618909:G:A	A	G	0.4551	0.0076	0.4082	0.4743	0.0526	0.0096	4.679e-08	0	9.941	11	0.5357	440683	39106	401577	chr8	27618909	8	8	27618909	27618909	1	1	0.4551	401110	0.0661	8	27618909	*	rs4732732	R	8	27476426	chr8:27476426	rs4732732	a	g	0.4645	-0.0002	0.0064	0.975	27476426	27618909	8	27618909	8	27618909	*	R	5.47917	-0.03125
chr8:27619298:G:A	A	G	0.5512	0.0094	0.5254	0.565	0.0519	0.0095	4.979e-08	7	11.831	11	0.3765	440683	39106	401577	chr8	27619298	8	8	27619298	27619298	1	1	0.4488	395557	0.0396	8	27619298	*	rs538181	R	8	27476815	chr8:27476815	rs538181	a	g	0.5558	-0.0029	0.0065	0.6551	27476815	27619298	8	27619298	8	27619298	*	R	5.46316	-0.446154
chr8:27621586:A:G	A	G	0.4508	0.01	0.4333	0.4939	-0.0527	0.0096	3.588e-08	7.7	11.919	11	0.3698	440683	39106	401577	chr8	27621586	8	8	27621586	27621586	1	1	0.4508	397320	0.0606	8	27621586	*	rs520186	R	8	27479103	chr8:27479103	rs520186	a	g	0.4438	0.0023	0.0064	0.7188	27479103	27621586	8	27621586	8	27621586	*	R	-5.48958	0.359375
chr8:27622228:G:C	C	G	0.5492	0.0101	0.5058	0.567	0.0522	0.0096	4.888e-08	7.5	11.895	11	0.3716	440683	39106	401577	chr8	27622228	8	8	27622228	27622228	1	1	0.4508	397320	0.0612	8	27622228	*	rs518317	S	8	27479745	chr8:27479745	rs518317	c	g	0.5563	-0.0023	0.0064	0.7188	27479745	27622228	8	27622228	8	27622228	*	S	5.4375	-0.359375
chr8:27622508:C:T	T	C	0.549	0.0094	0.5049	0.5651	0.0533	0.0096	2.522e-08	7.5	11.888	11	0.3721	440683	39106	401577	chr8	27622508	8	8	27622508	27622508	1	1	0.451	397496	0.0602	8	27622508	*	rs2582367	Y	8	27480025	chr8:27480025	rs2582367	t	c	0.5557	-0.0025	0.0064	0.6955	27480025	27622508	8	27622508	8	27622508	*	Y	5.55208	-0.390625
chr8:27622693:A:G	A	G	0.4508	0.01	0.4331	0.4944	-0.0524	0.0096	4.398e-08	8.5	12.023	11	0.362	440683	39106	401577	chr8	27622693	8	8	27622693	27622693	1	1	0.4508	397320	0.0613	8	27622693	*	rs1073743	R	8	27480210	chr8:27480210	rs1073743	a	g	0.4438	0.0022	0.0064	0.7305	27480210	27622693	8	27622693	8	27622693	*	R	-5.45833	0.34375
chr8:27622938:A:T	A	T	0.4508	0.01	0.4323	0.4944	-0.0526	0.0096	4.004e-08	7.7	11.914	11	0.3701	440683	39106	401577	chr8	27622938	8	8	27622938	27622938	1	1	0.4508	397320	0.0621	8	27622938	*	rs1073742	W	8	27480455	chr8:27480455	rs1073742	a	t	0.4438	0.0022	0.0064	0.7305	27480455	27622938	8	27622938	8	27622938	*	W	-5.47917	0.34375
chr8:27632442:G:C	C	G	0.439	0.0102	0.4177	0.4584	-0.0563	0.0096	4.362e-09	0	10.938	11	0.4485	440683	39106	401577	chr8	27632442	8	8	27632442	27632442	1	1	0.439	386920	0.0407	8	27632442	*	rs485902	V	8	27489959	chr8:27489959	rs485902	c	g	0.4351	0.0022	0.0064	0.7305	27489959	27632442	8	27632442	8	27632442	*	V	-5.86458	0.34375
chr8:27633669:G:C	C	G	0.5253	0.0097	0.5004	0.5534	-0.0558	0.0096	6.199e-09	17	13.26	11	0.2767	440683	39106	401577	chr8	27633669	8	8	27633669	27633669	1	1	0.4747	418384	0.053	8	27633669	*	rs530324	S	8	27491186	chr8:27491186	rs530324	c	g	0.5229	-0.0002	0.0064	0.975	27491186	27633669	8	27633669	8	27633669	*	S	-5.8125	-0.03125
chr8:28260407:C:T	T	C	0.3867	0.0225	0.3424	0.4213	-0.0033	0.0099	0.7362	0	7.689	11	0.7409	440683	39106	401577	chr8	28260407	8	8	28260407	28260407	1	1	0.3867	340824	0.0789	8	28260407	*	rs6996603	Y	8	28117924	chr8:28117924	rs6996603	t	c	0.4105	0.0226	0.0065	0.0004987	28117924	28260407	8	28260407	8	28260407	*	Y	-0.333333	3.47692
chr8:28282586:C:A	A	C	0.3845	0.0232	0.3399	0.4197	-0.0026	0.0099	0.793	0	7.105	11	0.7905	440683	39106	401577	chr8	28282586	8	8	28282586	28282586	1	1	0.3845	338885	0.0798	8	28282586	*	rs12156392	M	8	28140103	chr8:28140103	rs12156392	a	c	0.4061	0.0235	0.0067	0.0004533	28140103	28282586	8	28282586	8	28282586	*	M	-0.262626	3.50746
chr8:29883008:C:T	T	C	0.0049	0.0009	0.0023	0.0073	0.0505	0.0837	0.5467	14.9	9.397	8	0.3099	437326	38039	399287	chr8	29883008	8	8	29883008	29883008	0.972715	0.994297	0.0049	4285.79	0.005	8	29883008	*	rs184891024	Y	8	29740524	chr8:29740524	rs184891024	t	c	0.0058	-0.1857	0.0522	0.000379	29740524	29883008	8	29883008	8	29883008	*	Y	0.603345	-3.55747
chr8:30430756:T:C	T	C	0.4917	0.0088	0.4615	0.5021	0.0013	0.0096	0.8941	19.4	13.647	11	0.2532	440683	39106	401577	chr8	30430756	8	8	30430756	30430756	1	1	0.4917	433368	0.0406	8	30430756	*	rs2979470	Y	8	30288272	chr8:30288272	rs2979470	t	c	0.4884	-0.0253	0.0064	7.455e-05	30288272	30430756	8	30430756	8	30430756	*	Y	0.135417	-3.95312
chr8:30461951:A:G	A	G	0.7285	0.0191	0.6914	0.7668	0.0159	0.0108	0.1392	0	5.718	11	0.8915	440683	39106	401577	chr8	30461951	8	8	30461951	30461951	1	1	0.2715	239291	0.0754	8	30461951	*	rs62502006	R	8	30319467	chr8:30319467	rs62502006	a	g	0.7405	0.0266	0.0073	0.0002842	30319467	30461951	8	30461951	8	30461951	*	R	1.47222	3.64384
chr8:30553004:T:C	T	C	0.7438	0.0224	0.6986	0.7805	0.0186	0.011	0.09097	0	2.597	11	0.9951	440683	39106	401577	chr8	30553004	8	8	30553004	30553004	1	1	0.2562	225806	0.0819	8	30553004	*	rs6993983	Y	8	30410521	chr8:30410521	rs6993983	t	c	0.7589	0.0281	0.0075	0.0001934	30410521	30553004	8	30553004	8	30553004	*	Y	1.69091	3.74667
chr8:30571241:C:T	T	C	0.2618	0.0218	0.2246	0.3053	-0.0189	0.0109	0.08275	0	3.258	11	0.9869	440683	39106	401577	chr8	30571241	8	8	30571241	30571241	1	1	0.2618	230742	0.0807	8	30571241	*	rs34437419	Y	8	30428758	chr8:30428758	rs34437419	t	c	0.2481	-0.0264	0.0074	0.0003833	30428758	30571241	8	30571241	8	30571241	*	Y	-1.73394	-3.56757
chr8:30576337:C:G	C	G	0.7377	0.0204	0.6974	0.7722	0.0155	0.0109	0.1552	0	3.797	11	0.9755	440683	39106	401577	chr8	30576337	8	8	30576337	30576337	1	1	0.2623	231182	0.0748	8	30576337	*	rs16877186	S	8	30433854	chr8:30433854	rs16877186	c	g	0.75	0.0275	0.0074	0.0002162	30433854	30576337	8	30576337	8	30576337	*	S	1.42202	3.71622
chr8:30583869:G:A	A	G	0.2624	0.0216	0.2256	0.3059	-0.0201	0.0109	0.06487	0	3.432	11	0.9837	440683	39106	401577	chr8	30583869	8	8	30583869	30583869	1	1	0.2624	231270	0.0803	8	30583869	*	rs11779171	R	8	30441386	chr8:30441386	rs11779171	a	g	0.25	-0.0266	0.0073	0.0002842	30441386	30583869	8	30583869	8	30583869	*	R	-1.84404	-3.64384
chr8:30861518:C:T	T	C	0.3711	0.0042	0.368	0.3915	0.0157	0.0101	0.1196	2.8	11.315	11	0.4172	440683	39106	401577	chr8	30861518	8	8	30861518	30861518	1	1	0.3711	327075	0.0235	8	30861518	*	rs323362	Y	8	30719034	chr8:30719034	rs323362	t	c	0.3784	0.0247	0.0069	0.0003511	30719034	30861518	8	30861518	8	30861518	*	Y	1.55446	3.57971
chr8:30931118:C:A	A	C	0.3598	0.0044	0.3524	0.373	0.0201	0.0103	0.05007	1.8	11.202	11	0.4265	440683	39106	401577	chr8	30931118	8	8	30931118	30931118	1	1	0.3598	317115	0.0206	8	30931118	*	rs2344118	H	8	30788634	chr8:30788634	rs2344118	a	c	0.3641	0.0308	0.0072	2.014e-05	30788634	30931118	8	30931118	8	30931118	*	H	1.95146	4.27778
chr8:30959208:C:T	T	C	0.2643	0.0084	0.2467	0.2752	-0.0317	0.0121	0.008781	0	9.551	11	0.5712	440683	39106	401577	chr8	30959208	8	8	30959208	30959208	1	1	0.2643	232945	0.0285	8	30959208	*	rs73577521	Y	8	30816724	chr8:30816724	rs73577521	t	c	0.2517	-0.0287	0.0082	0.000441	30816724	30959208	8	30959208	8	30959208	*	Y	-2.61983	-3.5
chr8:30962338:G:T	T	G	0.4536	0.0061	0.4407	0.4638	-0.024	0.0096	0.01273	4.3	11.49	11	0.4032	440683	39106	401577	chr8	30962338	8	8	30962338	30962338	1	1	0.4536	399788	0.0231	8	30962338	*	rs13439800	K	8	30819854	chr8:30819854	rs13439800	t	g	0.4492	-0.0232	0.0065	0.0003517	30819854	30962338	8	30962338	8	30962338	*	K	-2.5	-3.56923
chr8:30962652:C:A	A	C	0.4288	0.0055	0.4085	0.4415	-0.0241	0.0097	0.013	3.6	11.411	11	0.4095	440683	39106	401577	chr8	30962652	8	8	30962652	30962652	1	1	0.4288	377930	0.033	8	30962652	*	rs17647894	M	8	30820168	chr8:30820168	rs17647894	a	c	0.4285	-0.0228	0.0065	0.0004443	30820168	30962652	8	30962652	8	30962652	*	M	-2.48454	-3.50769
chr8:30963299:C:T	T	C	0.4545	0.0061	0.441	0.4651	-0.0244	0.0096	0.01117	4.6	11.536	11	0.3995	440683	39106	401577	chr8	30963299	8	8	30963299	30963299	1	1	0.4545	400581	0.0241	8	30963299	*	rs1421331	Y	8	30820815	chr8:30820815	rs1421331	t	c	0.4496	-0.0233	0.0065	0.0003316	30820815	30963299	8	30963299	8	30963299	*	Y	-2.54167	-3.58462
chr8:30964578:G:A	A	G	0.5617	0.007	0.5416	0.5856	-0.0202	0.0096	0.03403	0	8.748	11	0.6452	440683	39106	401577	chr8	30964578	8	8	30964578	30964578	1	1	0.4383	386303	0.044	8	30964578	*	rs6985028	R	8	30822094	chr8:30822094	rs6985028	a	g	0.5549	-0.0288	0.0065	9.142e-06	30822094	30964578	8	30964578	8	30964578	*	R	-2.10417	-4.43077
chr8:30965962:G:A	A	G	0.4292	0.0057	0.408	0.4417	-0.0243	0.0097	0.01226	1.8	11.197	11	0.4269	440683	39106	401577	chr8	30965962	8	8	30965962	30965962	1	1	0.4292	378282	0.0337	8	30965962	*	rs112775450	R	8	30823478	chr8:30823478	rs112775450	a	g	0.4286	-0.0227	0.0065	0.0004708	30823478	30965962	8	30965962	8	30965962	*	R	-2.50515	-3.49231
chr8:30967488:A:C	A	C	0.4423	0.0078	0.4167	0.4566	0.0211	0.0096	0.02906	0	8.974	11	0.6243	440683	39106	401577	chr8	30967488	8	8	30967488	30967488	1	1	0.4423	389828	0.0399	8	30967488	*	rs59066026	M	8	30825004	chr8:30825004	rs59066026	a	c	0.4447	0.0289	0.0065	8.51e-06	30825004	30967488	8	30967488	8	30967488	*	M	2.19792	4.44615
chr8:30967564:A:G	A	G	0.4424	0.0078	0.4167	0.4566	0.0212	0.0096	0.02803	0	8.875	11	0.6334	440683	39106	401577	chr8	30967564	8	8	30967564	30967564	1	1	0.4424	389916	0.0399	8	30967564	*	rs60543581	R	8	30825080	chr8:30825080	rs60543581	a	g	0.4447	0.0289	0.0065	8.51e-06	30825080	30967564	8	30967564	8	30967564	*	R	2.20833	4.44615
chr8:30968002:C:T	T	C	0.5572	0.0076	0.5427	0.5832	-0.0207	0.0096	0.03168	0	8.539	11	0.6644	440683	39106	401577	chr8	30968002	8	8	30968002	30968002	1	1	0.4428	390269	0.0405	8	30968002	*	rs9297164	Y	8	30825518	chr8:30825518	rs9297164	t	c	0.5549	-0.0287	0.0065	9.818e-06	30825518	30968002	8	30968002	8	30968002	*	Y	-2.15625	-4.41538
chr8:30970859:G:A	A	G	0.5579	0.0077	0.5434	0.5831	-0.0213	0.0097	0.02753	0	8.949	11	0.6266	440683	39106	401577	chr8	30970859	8	8	30970859	30970859	1	1	0.4421	389652	0.0397	8	30970859	*	rs2725366	R	8	30828375	chr8:30828375	rs2725366	a	g	0.5552	-0.0287	0.0065	9.818e-06	30828375	30970859	8	30970859	8	30970859	*	R	-2.19588	-4.41538
chr8:30970911:G:A	A	G	0.5578	0.0078	0.5433	0.5831	-0.0215	0.0097	0.0261	0	8.907	11	0.6305	440683	39106	401577	chr8	30970911	8	8	30970911	30970911	1	1	0.4422	389740	0.0398	8	30970911	*	rs2725367	R	8	30828427	chr8:30828427	rs2725367	a	g	0.5553	-0.0288	0.0065	9.142e-06	30828427	30970911	8	30970911	8	30970911	*	R	-2.21649	-4.43077
chr8:30973292:G:C	C	G	0.4906	0.0117	0.4667	0.5125	-0.0244	0.0096	0.01099	2.3	11.26	11	0.4218	440683	39106	401577	chr8	30973292	8	8	30973292	30973292	1	1	0.4906	432398	0.0458	8	30973292	*	rs9694122	B	8	30830808	chr8:30830808	rs9694122	c	g	0.4837	-0.0276	0.0064	1.551e-05	30830808	30973292	8	30973292	8	30973292	*	B	-2.54167	-4.3125
chr8:30973813:T:C	T	C	0.5093	0.0119	0.487	0.5333	0.0243	0.0096	0.01126	3.1	11.351	11	0.4143	440683	39106	401577	chr8	30973813	8	8	30973813	30973813	1	1	0.4907	432486	0.0463	8	30973813	*	rs62508302	Y	8	30831329	chr8:30831329	rs62508302	t	c	0.5163	0.0276	0.0064	1.551e-05	30831329	30973813	8	30973813	8	30973813	*	Y	2.53125	4.3125
chr8:30978019:A:G	A	G	0.3943	0.0093	0.3752	0.413	0.0254	0.0098	0.009595	1.9	11.217	11	0.4253	440683	39106	401577	chr8	30978019	8	8	30978019	30978019	1	1	0.3943	347523	0.0378	8	30978019	*	rs2042073	R	8	30835535	chr8:30835535	rs2042073	a	g	0.4012	0.0328	0.0065	4.356e-07	30835535	30978019	8	30978019	8	30978019	*	R	2.59184	5.04615
chr8:30979628:C:G	C	G	0.3817	0.0117	0.3602	0.4047	0.0234	0.0099	0.01767	9.2	12.121	11	0.3546	440683	39106	401577	chr8	30979628	8	8	30979628	30979628	1	1	0.3817	336417	0.0445	8	30979628	*	rs2543617	S	8	30837144	chr8:30837144	rs2543617	c	g	0.39	0.0303	0.0066	4.358e-06	30837144	30979628	8	30979628	8	30979628	*	S	2.36364	4.59091
chr8:30979943:T:C	T	C	0.3817	0.0117	0.3601	0.4047	0.0233	0.0099	0.01815	10	12.218	11	0.3475	440683	39106	401577	chr8	30979943	8	8	30979943	30979943	1	1	0.3817	336417	0.0446	8	30979943	*	rs2543616	Y	8	30837459	chr8:30837459	rs2543616	t	c	0.39	0.0302	0.0066	4.686e-06	30837459	30979943	8	30979943	8	30979943	*	Y	2.35354	4.57576
chr8:30980337:T:C	T	C	0.4824	0.0151	0.4494	0.5072	0.0252	0.0096	0.008754	19.5	13.669	11	0.2518	440683	39106	401577	chr8	30980337	8	8	30980337	30980337	1	1	0.4824	425171	0.0578	8	30980337	*	rs2543615	Y	8	30837853	chr8:30837853	rs2543615	t	c	0.494	0.0241	0.0064	0.0001611	30837853	30980337	8	30980337	8	30980337	*	Y	2.625	3.76562
chr8:30981030:T:G	T	G	0.5077	0.0126	0.484	0.5375	0.0252	0.0096	0.008663	13.4	12.709	11	0.3128	440683	39106	401577	chr8	30981030	8	8	30981030	30981030	1	1	0.4923	433896	0.0535	8	30981030	*	rs11783562	K	8	30838546	chr8:30838546	rs11783562	t	g	0.5153	0.0231	0.0064	0.0002983	30838546	30981030	8	30981030	8	30981030	*	K	2.625	3.60937
chr8:30981759:A:G	A	G	0.5087	0.0128	0.4841	0.5399	0.0252	0.0096	0.008723	16.4	13.153	11	0.2834	440683	39106	401577	chr8	30981759	8	8	30981759	30981759	1	1	0.4913	433015	0.0558	8	30981759	*	rs10954769	R	8	30839275	chr8:30839275	rs10954769	a	g	0.5157	0.0227	0.0064	0.0003792	30839275	30981759	8	30981759	8	30981759	*	R	2.625	3.54688
chr8:30981778:C:T	T	C	0.4913	0.0128	0.4601	0.516	-0.0252	0.0096	0.00883	17.5	13.34	11	0.2717	440683	39106	401577	chr8	30981778	8	8	30981778	30981778	1	1	0.4913	433015	0.0559	8	30981778	*	rs11775011	Y	8	30839294	chr8:30839294	rs11775011	t	c	0.4843	-0.0228	0.0064	0.0003572	30839294	30981778	8	30981778	8	30981778	*	Y	-2.625	-3.5625
chr8:30982052:A:G	A	G	0.4943	0.0147	0.4641	0.5233	0.0228	0.0096	0.01793	9.4	12.147	11	0.3527	440683	39106	401577	chr8	30982052	8	8	30982052	30982052	1	1	0.4943	435659	0.0592	8	30982052	*	rs11778607	R	8	30839568	chr8:30839568	rs11778607	a	g	0.5034	0.0251	0.0064	8.496e-05	30839568	30982052	8	30982052	8	30982052	*	R	2.375	3.92188
chr8:30983075:G:A	A	G	0.605	0.0091	0.5863	0.6244	-0.0261	0.0098	0.00773	0	10.685	11	0.47	440683	39106	401577	chr8	30983075	8	8	30983075	30983075	1	1	0.395	348140	0.0381	8	30983075	*	rs2111861	R	8	30840591	chr8:30840591	rs2111861	a	g	0.5988	-0.033	0.0065	3.705e-07	30840591	30983075	8	30983075	8	30983075	*	R	-2.66327	-5.07692
chr8:30983135:C:T	T	C	0.6064	0.0097	0.5867	0.6271	-0.026	0.0098	0.007728	3.2	11.365	11	0.4132	440683	39106	401577	chr8	30983135	8	8	30983135	30983135	1	1	0.3936	346906	0.0404	8	30983135	*	rs2160935	Y	8	30840651	chr8:30840651	rs2160935	t	c	0.5989	-0.033	0.0065	3.705e-07	30840651	30983135	8	30983135	8	30983135	*	Y	-2.65306	-5.07692
chr8:30983815:C:T	T	C	0.6053	0.0092	0.5864	0.6244	-0.0259	0.0098	0.008248	0.4	11.04	11	0.44	440683	39106	401577	chr8	30983815	8	8	30983815	30983815	1	1	0.3947	347875	0.038	8	30983815	*	rs2080720	Y	8	30841331	chr8:30841331	rs2080720	t	c	0.5988	-0.0329	0.0065	4.017e-07	30841331	30983815	8	30983815	8	30983815	*	Y	-2.64286	-5.06154
chr8:30984006:A:G	A	G	0.5217	0.0098	0.5049	0.5481	0.0276	0.0096	0.004072	8.9	12.07	11	0.3584	440683	39106	401577	chr8	30984006	8	8	30984006	30984006	1	1	0.4783	421557	0.0432	8	30984006	*	rs2344121	R	8	30841522	chr8:30841522	rs2344121	a	g	0.5268	0.0254	0.0064	6.981e-05	30841522	30984006	8	30984006	8	30984006	*	R	2.875	3.96875
chr8:30987662:T:C	T	C	0.3944	0.0092	0.3757	0.4132	0.0255	0.0098	0.009222	1.7	11.186	11	0.4278	440683	39106	401577	chr8	30987662	8	8	30987662	30987662	1	1	0.3944	347611	0.0375	8	30987662	*	rs2430958	Y	8	30845178	chr8:30845178	rs2430958	t	c	0.4011	0.0328	0.0065	4.356e-07	30845178	30987662	8	30987662	8	30987662	*	Y	2.60204	5.04615
chr8:30987843:T:G	T	G	0.5215	0.0097	0.5047	0.5479	0.0276	0.0096	0.004	8.7	12.05	11	0.3599	440683	39106	401577	chr8	30987843	8	8	30987843	30987843	1	1	0.4785	421734	0.0432	8	30987843	*	rs11785152	K	8	30845359	chr8:30845359	rs11785152	t	g	0.5264	0.0255	0.0064	6.536e-05	30845359	30987843	8	30987843	8	30987843	*	K	2.875	3.98437
chr8:30990042:A:C	A	C	0.3945	0.0092	0.3759	0.4131	0.0256	0.0098	0.009018	1	11.108	11	0.4342	440683	39106	401577	chr8	30990042	8	8	30990042	30990042	1	1	0.3945	347699	0.0372	8	30990042	*	rs2543604	M	8	30847558	chr8:30847558	rs2543604	a	c	0.4012	0.0329	0.0065	4.017e-07	30847558	30990042	8	30990042	8	30990042	*	M	2.61224	5.06154
chr8:30991260:T:C	T	C	0.3908	0.0083	0.3724	0.4129	0.0254	0.0097	0.008934	0	10.514	11	0.4848	440683	39106	401577	chr8	30991260	8	8	30991260	30991260	1	1	0.3908	344438	0.0405	8	30991260	*	rs2543601	Y	8	30848776	chr8:30848776	rs2543601	t	c	0.4009	0.0332	0.0065	3.148e-07	30848776	30991260	8	30991260	8	30991260	*	Y	2.61856	5.10769
chr8:30991934:T:C	T	C	0.5245	0.009	0.5078	0.55	0.0288	0.0096	0.002683	11.9	12.488	11	0.3281	440683	39106	401577	chr8	30991934	8	8	30991934	30991934	1	1	0.4755	419090	0.0422	8	30991934	*	rs874168	Y	8	30849450	chr8:30849450	rs874168	t	c	0.5262	0.0279	0.0066	2.34e-05	30849450	30991934	8	30991934	8	30991934	*	Y	3	4.22727
chr8:30993508:G:C	C	G	0.6055	0.0093	0.5869	0.6246	-0.0257	0.0098	0.008732	0	10.64	11	0.4739	440683	39106	401577	chr8	30993508	8	8	30993508	30993508	1	1	0.3945	347699	0.0377	8	30993508	*	rs2725369	S	8	30851024	chr8:30851024	rs2725369	c	g	0.5988	-0.033	0.0065	3.705e-07	30851024	30993508	8	30993508	8	30993508	*	S	-2.62245	-5.07692
chr8:30993744:C:A	A	C	0.6018	0.0089	0.5848	0.6225	-0.0262	0.0098	0.007427	0	10.945	11	0.4479	440683	39106	401577	chr8	30993744	8	8	30993744	30993744	1	1	0.3982	350960	0.0377	8	30993744	*	rs1421333	M	8	30851260	chr8:30851260	rs1421333	a	c	0.5962	-0.0332	0.0065	3.148e-07	30851260	30993744	8	30993744	8	30993744	*	M	-2.67347	-5.10769
chr8:30995310:T:C	T	C	0.3029	0.007	0.2762	0.333	0.0297	0.0105	0.004579	11.7	12.457	11	0.3303	440683	39106	401577	chr8	30995310	8	8	30995310	30995310	1	1	0.3029	266966	0.0568	8	30995310	*	rs2725370	Y	8	30852826	chr8:30852826	rs2725370	t	c	0.3015	0.0369	0.007	1.44e-07	30852826	30995310	8	30995310	8	30995310	*	Y	2.82857	5.27143
chr8:30996517:A:G	A	G	0.3025	0.0077	0.2732	0.3329	0.0299	0.0105	0.004376	9.9	12.214	11	0.3478	440683	39106	401577	chr8	30996517	8	8	30996517	30996517	1	1	0.3025	266613	0.0597	8	30996517	*	rs2725371	R	8	30854033	chr8:30854033	rs2725371	a	g	0.3014	0.037	0.007	1.332e-07	30854033	30996517	8	30996517	8	30996517	*	R	2.84762	5.28571
chr8:30996863:T:C	T	C	0.5211	0.0098	0.5044	0.548	0.0277	0.0096	0.003945	16.2	13.128	11	0.2851	440683	39106	401577	chr8	30996863	8	8	30996863	30996863	1	1	0.4789	422086	0.0436	8	30996863	*	rs17648656	Y	8	30854379	chr8:30854379	rs17648656	t	c	0.5263	0.0263	0.0064	3.824e-05	30854379	30996863	8	30996863	8	30996863	*	Y	2.88542	4.10938
chr8:30997515:A:T	A	T	0.5212	0.01	0.504	0.5464	0.0277	0.0096	0.003881	16.5	13.174	11	0.2821	440683	39106	401577	chr8	30997515	8	8	30997515	30997515	1	1	0.4788	421998	0.0424	8	30997515	*	rs55833242	W	8	30855031	chr8:30855031	rs55833242	a	t	0.5263	0.0262	0.0064	4.093e-05	30855031	30997515	8	30997515	8	30997515	*	W	2.88542	4.09375
chr8:30998576:C:A	A	C	0.6059	0.0095	0.5874	0.625	-0.0256	0.0098	0.009001	0.6	11.069	11	0.4375	440683	39106	401577	chr8	30998576	8	8	30998576	30998576	1	1	0.3941	347346	0.0376	8	30998576	*	rs2543598	M	8	30856092	chr8:30856092	rs2543598	a	c	0.5989	-0.0334	0.0065	2.673e-07	30856092	30998576	8	30998576	8	30998576	*	M	-2.61224	-5.13846
chr8:30998948:A:G	A	G	0.4148	0.007	0.403	0.4276	0.0269	0.0098	0.005786	14	12.785	11	0.3076	440683	39106	401577	chr8	30998948	8	8	30998948	30998948	1	1	0.4148	365591	0.0246	8	30998948	*	rs1362910	R	8	30856464	chr8:30856464	rs1362910	a	g	0.4148	0.0281	0.0065	1.5e-05	30856464	30998948	8	30998948	8	30998948	*	R	2.7449	4.32308
chr8:30999427:A:G	A	G	0.4062	0.0092	0.3868	0.4289	0.0224	0.0097	0.02156	0	8.775	11	0.6426	440683	39106	401577	chr8	30999427	8	8	30999427	30999427	1	1	0.4062	358011	0.0421	8	30999427	*	rs4733067	R	8	30856943	chr8:30856943	rs4733067	a	g	0.4107	0.0341	0.0065	1.497e-07	30856943	30999427	8	30999427	8	30999427	*	R	2.30928	5.24615
chr8:31000152:T:C	T	C	0.4158	0.0069	0.4034	0.4332	0.0267	0.0098	0.006259	13.6	12.732	11	0.3112	440683	39106	401577	chr8	31000152	8	8	31000152	31000152	1	1	0.4158	366472	0.0298	8	31000152	*	rs12234936	Y	8	30857668	chr8:30857668	rs12234936	t	c	0.4147	0.028	0.0065	1.608e-05	30857668	31000152	8	31000152	8	31000152	*	Y	2.72449	4.30769
chr8:31000538:C:T	T	C	0.6058	0.01	0.5861	0.6277	-0.0261	0.0098	0.007642	0	10.376	11	0.4969	440683	39106	401577	chr8	31000538	8	8	31000538	31000538	1	1	0.3942	347434	0.0416	8	31000538	*	rs1125841	Y	8	30858054	chr8:30858054	rs1125841	t	c	0.5985	-0.033	0.0065	3.705e-07	30858054	31000538	8	31000538	8	31000538	*	Y	-2.66327	-5.07692
chr8:31001534:C:T	T	C	0.5942	0.0096	0.5712	0.616	-0.0223	0.0097	0.02209	0	9.103	11	0.6124	440683	39106	401577	chr8	31001534	8	8	31001534	31001534	1	1	0.4058	357658	0.0448	8	31001534	*	rs10954771	Y	8	30859050	chr8:30859050	rs10954771	t	c	0.5893	-0.0341	0.0065	1.497e-07	30859050	31001534	8	31001534	8	31001534	*	Y	-2.29897	-5.24615
chr8:31003733:G:A	A	G	0.4783	0.0101	0.4517	0.4956	-0.0273	0.0096	0.00444	15.1	12.953	11	0.2964	440683	39106	401577	chr8	31003733	8	8	31003733	31003733	1	1	0.4783	421557	0.0439	8	31003733	*	rs11779005	R	8	30861249	chr8:30861249	rs11779005	a	g	0.4731	-0.0265	0.0064	3.337e-05	30861249	31003733	8	31003733	8	31003733	*	R	-2.84375	-4.14062
chr8:31004091:T:C	T	C	0.5205	0.0113	0.5006	0.5482	0.0273	0.0096	0.004441	13.9	12.769	11	0.3087	440683	39106	401577	chr8	31004091	8	8	31004091	31004091	1	1	0.4795	422615	0.0476	8	31004091	*	rs11776713	Y	8	30861607	chr8:30861607	rs11776713	t	c	0.5264	0.0265	0.0064	3.337e-05	30861607	31004091	8	31004091	8	31004091	*	Y	2.84375	4.14062
chr8:31006088:A:C	A	C	0.1788	0.0069	0.1536	0.2079	0.0299	0.0128	0.01933	29.4	15.571	11	0.1578	440683	39106	401577	chr8	31006088	8	8	31006088	31006088	1	1	0.1788	157588	0.0543	8	31006088	*	rs2543622	M	8	30863604	chr8:30863604	rs2543622	a	c	0.1748	0.0324	0.0085	0.0001333	30863604	31006088	8	31006088	8	31006088	*	M	2.33594	3.81176
chr8:31006206:G:A	A	G	0.5936	0.0094	0.5699	0.6128	-0.0218	0.0098	0.0254	0	8.971	11	0.6245	440683	39106	401577	chr8	31006206	8	8	31006206	31006206	1	1	0.4064	358187	0.0429	8	31006206	*	rs10087241	R	8	30863722	chr8:30863722	rs10087241	a	g	0.5887	-0.0339	0.0065	1.768e-07	30863722	31006206	8	31006206	8	31006206	*	R	-2.22449	-5.21538
chr8:31006422:T:C	T	C	0.3151	0.0077	0.2881	0.3456	0.0248	0.0104	0.01682	0	10.813	11	0.4591	440683	39106	401577	chr8	31006422	8	8	31006422	31006422	1	1	0.3151	277718	0.0575	8	31006422	*	rs10954772	H	8	30863938	chr8:30863938	rs10954772	t	c	0.3119	0.0375	0.0069	5.743e-08	30863938	31006422	8	31006422	8	31006422	*	H	2.38462	5.43478
chr8:31006785:T:G	T	G	0.5218	0.0101	0.505	0.549	0.0281	0.0096	0.003441	17.4	13.316	11	0.2732	440683	39106	401577	chr8	31006785	8	8	31006785	31006785	1	1	0.4782	421469	0.044	8	31006785	*	rs11779521	K	8	30864301	chr8:30864301	rs11779521	t	g	0.5272	0.0261	0.0064	4.379e-05	30864301	31006785	8	31006785	8	31006785	*	K	2.92708	4.07812
chr8:31006823:C:T	T	C	0.4786	0.0102	0.451	0.4954	-0.0279	0.0096	0.003651	18.1	13.426	11	0.2664	440683	39106	401577	chr8	31006823	8	8	31006823	31006823	1	1	0.4786	421822	0.0444	8	31006823	*	rs11775287	Y	8	30864339	chr8:30864339	rs11775287	t	c	0.4729	-0.0264	0.0064	3.573e-05	30864339	31006823	8	31006823	8	31006823	*	Y	-2.90625	-4.125
chr8:31008217:A:C	A	C	0.4487	0.0117	0.4265	0.4775	0.0267	0.0097	0.005865	7.6	11.901	11	0.3712	440683	39106	401577	chr8	31008217	8	8	31008217	31008217	1	1	0.4487	395469	0.051	8	31008217	*	rs1421334	M	8	30865733	chr8:30865733	rs1421334	a	c	0.4575	0.0234	0.0064	0.0002485	30865733	31008217	8	31008217	8	31008217	*	M	2.75258	3.65625
chr8:31009255:T:A	A	T	0.5004	0.0133	0.4755	0.5272	-0.0234	0.0096	0.01515	0	8.819	11	0.6386	440683	39106	401577	chr8	31009255	8	8	31009255	31009255	1	1	0.4996	440330	0.0517	8	31009255	*	rs12679053	W	8	30866771	chr8:30866771	rs12679053	a	t	0.4943	-0.0242	0.0064	0.0001512	30866771	31009255	8	31009255	8	31009255	*	W	-2.4375	-3.78125
chr8:31014140:G:A	A	G	0.3904	0.0131	0.3632	0.4307	0.0198	0.0099	0.04463	0.4	11.048	11	0.4392	440683	39106	401577	chr8	31014140	8	8	31014140	31014140	1	1	0.3904	344085	0.0675	8	31014140	*	rs7827210	D	8	30871656	chr8:30871656	rs7827210	a	g	0.4069	0.0238	0.0065	0.0002461	30871656	31014140	8	31014140	8	31014140	*	D	2	3.66154
chr8:31019703:T:C	T	C	0.9203	0.006	0.899	0.9332	-0.0305	0.018	0.09065	0	10.476	11	0.4882	440683	39106	401577	chr8	31019703	8	8	31019703	31019703	1	1	0.0797	70244.9	0.0342	8	31019703	*	rs71506516	Y	8	30877219	chr8:30877219	rs71506516	t	c	0.913	-0.045	0.0116	0.000108	30877219	31019703	8	31019703	8	31019703	*	Y	-1.69444	-3.87931
chr8:31032903:G:A	A	G	0.0817	0.0064	0.0681	0.1041	0.0296	0.0178	0.09594	0	10.537	11	0.4828	440683	39106	401577	chr8	31032903	8	8	31032903	31032903	1	1	0.0817	72007.6	0.036	8	31032903	*	rs2005383	R	8	30890419	chr8:30890419	rs2005383	a	g	0.09	0.0455	0.0114	6.696e-05	30890419	31032903	8	31032903	8	31032903	*	R	1.66292	3.99123
chr8:31063269:C:T	T	C	0.6658	0.0138	0.6326	0.6942	-0.0144	0.0101	0.1555	0	6.016	11	0.8723	440683	39106	401577	chr8	31063269	8	8	31063269	31063269	1	1	0.3342	294553	0.0616	8	31063269	*	rs2015230	Y	8	30920785	chr8:30920785	rs2015230	t	c	0.6598	-0.0237	0.0067	0.000405	30920785	31063269	8	31063269	8	31063269	*	Y	-1.42574	-3.53731
chr8:31066288:C:T	T	C	0.6364	0.0153	0.6023	0.6698	-0.0181	0.01	0.06898	0	4.334	11	0.9591	440683	39106	401577	chr8	31066288	8	8	31066288	31066288	1	1	0.3636	320465	0.0675	8	31066288	*	rs2880862	Y	8	30923804	chr8:30923804	rs2880862	t	c	0.6294	-0.0236	0.0067	0.0004285	30923804	31066288	8	31066288	8	31066288	*	Y	-1.81	-3.52239
chr8:31066413:C:T	T	C	0.6364	0.0153	0.6023	0.6698	-0.0183	0.01	0.06631	0	4.339	11	0.9589	440683	39106	401577	chr8	31066413	8	8	31066413	31066413	1	1	0.3636	320465	0.0675	8	31066413	*	rs7461812	Y	8	30923929	chr8:30923929	rs7461812	t	c	0.6294	-0.0237	0.0067	0.000405	30923929	31066413	8	31066413	8	31066413	*	Y	-1.83	-3.53731
chr8:31103550:T:C	T	C	0.5513	0.0182	0.5131	0.5859	0.0127	0.0096	0.184	0	3.396	11	0.9844	440683	39106	401577	chr8	31103550	8	8	31103550	31103550	1	1	0.4487	395469	0.0728	8	31103550	*	rs2262639	Y	8	30961066	chr8:30961066	rs2262639	t	c	0.5611	0.0239	0.0064	0.0001825	30961066	31103550	8	31103550	8	31103550	*	Y	1.32292	3.73438
chr8:31114472:T:C	T	C	0.5511	0.0182	0.5132	0.5864	0.0124	0.0096	0.1961	0	2.932	11	0.9916	440683	39106	401577	chr8	31114472	8	8	31114472	31114472	1	1	0.4489	395645	0.0732	8	31114472	*	rs1425296	Y	8	30971988	chr8:30971988	rs1425296	t	c	0.5612	0.0237	0.0064	0.0002066	30971988	31114472	8	31114472	8	31114472	*	Y	1.29167	3.70312
chr8:31115718:G:A	A	G	0.4542	0.0207	0.4153	0.4989	-0.0111	0.0096	0.2467	0	2.637	11	0.9947	440683	39106	401577	chr8	31115718	8	8	31115718	31115718	1	1	0.4542	400316	0.0836	8	31115718	*	rs2725380	D	8	30973234	chr8:30973234	rs2725380	a	g	0.4411	-0.0233	0.0064	0.0002642	30973234	31115718	8	31115718	8	31115718	*	D	-1.15625	-3.64062
chr8:31116441:G:T	T	G	0.4639	0.0214	0.4234	0.5114	-0.0135	0.0095	0.1558	0	2.555	11	0.9954	440683	39106	401577	chr8	31116441	8	8	31116441	31116441	1	1	0.4639	408866	0.088	8	31116441	*	rs1800392	K	8	30973957	chr8:30973957	rs1800392	t	g	0.4493	-0.0235	0.0064	0.0002337	30973957	31116441	8	31116441	8	31116441	*	K	-1.42105	-3.67188
chr8:31117276:T:C	T	C	0.5385	0.0208	0.4945	0.5765	0.0132	0.0096	0.1659	0	2.4	11	0.9965	440683	39106	401577	chr8	31117276	8	8	31117276	31117276	1	1	0.4615	406750	0.082	8	31117276	*	rs4037084	Y	8	30974792	chr8:30974792	rs4037084	t	c	0.5504	0.023	0.0064	0.0003168	30974792	31117276	8	31117276	8	31117276	*	Y	1.375	3.59375
chr8:31120201:T:C	T	C	0.5381	0.0208	0.4942	0.5759	0.0125	0.0096	0.1895	0	2.384	11	0.9966	440683	39106	401577	chr8	31120201	8	8	31120201	31120201	1	1	0.4619	407103	0.0817	8	31120201	*	rs2725352	Y	8	30977717	chr8:30977717	rs2725352	t	c	0.5501	0.023	0.0064	0.0003168	30977717	31120201	8	31120201	8	31120201	*	Y	1.30208	3.59375
chr8:31123685:A:G	A	G	0.5427	0.0187	0.5043	0.5775	0.0131	0.0096	0.1705	0	2.908	11	0.9919	440683	39106	401577	chr8	31123685	8	8	31123685	31123685	1	1	0.4573	403049	0.0732	8	31123685	*	rs2725353	R	8	30981201	chr8:30981201	rs2725353	a	g	0.5521	0.0239	0.0064	0.0001825	30981201	31123685	8	31123685	8	31123685	*	R	1.36458	3.73438
chr8:31126240:C:T	T	C	0.4528	0.0203	0.4164	0.4967	-0.0119	0.0096	0.2143	0	2.696	11	0.9942	440683	39106	401577	chr8	31126240	8	8	31126240	31126240	1	1	0.4528	399083	0.0803	8	31126240	*	rs2344458	Y	8	30983756	chr8:30983756	rs2344458	t	c	0.4404	-0.0234	0.0064	0.0002485	30983756	31126240	8	31126240	8	31126240	*	Y	-1.23958	-3.65625
chr8:31128624:C:A	A	C	0.5403	0.0225	0.4774	0.5843	0.0112	0.0096	0.2422	0	2.679	11	0.9943	440683	39106	401577	chr8	31128624	8	8	31128624	31128624	1	1	0.4597	405164	0.1069	8	31128624	*	rs11991385	M	8	30986140	chr8:30986140	rs11991385	a	c	0.5591	0.0234	0.0064	0.0002485	30986140	31128624	8	31128624	8	31128624	*	M	1.16667	3.65625
chr8:31128815:C:T	T	C	0.4529	0.0202	0.4156	0.4966	-0.0118	0.0096	0.2169	0	2.563	11	0.9953	440683	39106	401577	chr8	31128815	8	8	31128815	31128815	1	1	0.4529	399171	0.081	8	31128815	*	rs6983327	Y	8	30986331	chr8:30986331	rs6983327	t	c	0.4404	-0.0233	0.0064	0.0002642	30986331	31128815	8	31128815	8	31128815	*	Y	-1.22917	-3.64062
chr8:31129262:A:C	A	C	0.5098	0.0237	0.4579	0.5583	0.0158	0.0096	0.09864	0	2.539	11	0.9955	440683	39106	401577	chr8	31129262	8	8	31129262	31129262	1	1	0.4902	432046	0.1004	8	31129262	*	rs2725355	M	8	30986778	chr8:30986778	rs2725355	a	c	0.5253	0.0228	0.0064	0.0003572	30986778	31129262	8	31129262	8	31129262	*	M	1.64583	3.5625
chr8:31130566:T:G	T	G	0.5377	0.0213	0.4925	0.5765	0.0115	0.0096	0.2288	0	2.494	11	0.9959	440683	39106	401577	chr8	31130566	8	8	31130566	31130566	1	1	0.4623	407456	0.084	8	31130566	*	rs2725356	K	8	30988082	chr8:30988082	rs2725356	t	g	0.55	0.0233	0.0064	0.0002642	30988082	31130566	8	31130566	8	31130566	*	K	1.19792	3.64062
chr8:31134494:G:A	A	G	0.4616	0.0213	0.4234	0.507	-0.0116	0.0096	0.2238	0	2.672	11	0.9944	440683	39106	401577	chr8	31134494	8	8	31134494	31134494	1	1	0.4616	406839	0.0836	8	31134494	*	rs2553277	R	8	30992010	chr8:30992010	rs2553277	a	g	0.4494	-0.0237	0.0064	0.0002066	30992010	31134494	8	31134494	8	31134494	*	R	-1.20833	-3.70312
chr8:31135859:C:T	T	C	0.4615	0.0213	0.4228	0.5125	-0.0114	0.0096	0.2312	0	2.666	11	0.9944	440683	39106	401577	chr8	31135859	8	8	31135859	31135859	1	1	0.4615	406750	0.0897	8	31135859	*	rs2553278	Y	8	30993375	chr8:30993375	rs2553278	t	c	0.4495	-0.0237	0.0064	0.0002066	30993375	31135859	8	31135859	8	31135859	*	Y	-1.1875	-3.70312
chr8:31138900:A:G	A	G	0.4596	0.0224	0.4166	0.5208	-0.0105	0.0096	0.2732	0	2.803	11	0.9931	440683	39106	401577	chr8	31138900	8	8	31138900	31138900	1	1	0.4596	405076	0.1042	8	31138900	*	rs6990131	R	8	30996416	chr8:30996416	rs6990131	a	g	0.4407	-0.0239	0.0064	0.0001825	30996416	31138900	8	31138900	8	31138900	*	R	-1.09375	-3.73438
chr8:31141764:G:T	T	G	0.4549	0.0223	0.4164	0.5036	-0.0101	0.0095	0.2913	0	2.817	11	0.9929	440683	39106	401577	chr8	31141764	8	8	31141764	31141764	1	1	0.4549	400933	0.0872	8	31141764	*	rs1801195	K	8	30999280	chr8:30999280	rs1801195	t	g	0.4406	-0.0248	0.0064	0.0001032	30999280	31141764	8	31141764	8	31141764	*	K	-1.06316	-3.875
chr8:32566120:A:G	A	G	0.7303	0.0089	0.7077	0.7608	-0.0009	0.0107	0.9317	38.7	17.935	11	0.08309	440683	39106	401577	chr8	32566120	8	8	32566120	32566120	1	1	0.2697	237704	0.0531	8	32566120	*	rs112811550	R	8	32423638	chr8:32423638	rs112811550	a	g	0.7316	0.0259	0.0072	0.000337	32423638	32566120	8	32566120	8	32566120	*	R	-0.0841121	3.59722
chr8:32570061:T:C	T	C	0.7307	0.0087	0.708	0.7606	-0.0015	0.0108	0.8871	41.2	18.701	11	0.06668	440683	39106	401577	chr8	32570061	8	8	32570061	32570061	1	1	0.2693	237352	0.0526	8	32570061	*	rs111487384	Y	8	32427579	chr8:32427579	rs111487384	t	c	0.7314	0.0255	0.0072	0.0004161	32427579	32570061	8	32570061	8	32570061	*	Y	-0.138889	3.54167
chr8:32705410:C:T	T	C	0.0257	0.0062	0.0144	0.037	-0.0365	0.031	0.2379	0	8.207	11	0.6947	440683	39106	401577	chr8	32705410	8	8	32705410	32705410	1	1	0.0257	22651.1	0.0226	8	32705410	*	rs142855517	Y	8	32562928	chr8:32562928	rs142855517	t	c	0.0317	-0.0683	0.0193	0.0003922	32562928	32705410	8	32705410	8	32705410	*	Y	-1.17742	-3.53886
chr8:32744372:A:T	A	T	0.9708	0.0056	0.9616	0.9801	0.0333	0.0291	0.2533	0	6.428	11	0.8434	440683	39106	401577	chr8	32744372	8	8	32744372	32744372	1	1	0.0292	25735.9	0.0185	8	32744372	*	rs141878756	W	8	32601890	chr8:32601890	rs141878756	a	t	0.9643	0.0728	0.0184	7.796e-05	32601890	32744372	8	32744372	8	32744372	*	W	1.14433	3.95652
chr8:32787548:T:C	T	C	0.9745	0.0057	0.9639	0.9846	0.037	0.0312	0.2353	0	5.936	11	0.8776	440683	39106	401577	chr8	32787548	8	8	32787548	32787548	1	1	0.0255	22474.8	0.0207	8	32787548	*	rs77166738	Y	8	32645066	chr8:32645066	rs77166738	t	c	0.9692	0.071	0.0199	0.0003583	32645066	32787548	8	32787548	8	32787548	*	Y	1.1859	3.56784
chr8:32955266:T:G	T	G	0.9748	0.0054	0.9671	0.9833	0.0371	0.0312	0.2337	0	8.306	11	0.6856	440683	39106	401577	chr8	32955266	8	8	32955266	32955266	1	1	0.0252	22210.4	0.0162	8	32955266	*	rs117503642	B	8	32812784	chr8:32812784	rs117503642	t	g	0.9687	0.0692	0.0196	0.0004088	32812784	32955266	8	32955266	8	32955266	*	B	1.1891	3.53061
chr8:33919262:A:T	A	T	0.9268	0.003	0.9205	0.934	-0.0357	0.0182	0.04985	27.8	15.24	11	0.1718	440683	39106	401577	chr8	33919262	8	8	33919262	33919262	1	1	0.0732	64516	0.0135	8	33919262	*	rs10093647	W	8	33776780	chr8:33776780	rs10093647	a	t	0.9171	-0.0448	0.012	0.0001987	33776780	33919262	8	33919262	8	33919262	*	W	-1.96154	-3.73333
chr8:33921534:T:A	A	T	0.0731	0.0031	0.0661	0.0796	0.0341	0.0182	0.06063	27.3	15.128	11	0.1767	440683	39106	401577	chr8	33921534	8	8	33921534	33921534	1	1	0.0731	64427.9	0.0135	8	33921534	*	rs59630847	W	8	33779052	chr8:33779052	rs59630847	a	t	0.0829	0.0446	0.012	0.0002122	33779052	33921534	8	33921534	8	33921534	*	W	1.87363	3.71667
chr8:33931423:T:G	T	G	0.9271	0.0031	0.9206	0.9335	-0.0355	0.0182	0.05155	26.1	14.884	11	0.1879	440683	39106	401577	chr8	33931423	8	8	33931423	33931423	1	1	0.0729	64251.6	0.0129	8	33931423	*	rs73673624	K	8	33788941	chr8:33788941	rs73673624	t	g	0.9172	-0.0449	0.012	0.0001922	33788941	33931423	8	33931423	8	33931423	*	K	-1.95055	-3.74167
chr8:34098354:T:C	T	C	0.9082	0.0058	0.8954	0.9184	-0.0265	0.0164	0.1071	19	13.586	11	0.2568	440683	39106	401577	chr8	34098354	8	8	34098354	34098354	1	1	0.0918	80909.4	0.023	8	34098354	*	rs7840675	Y	8	33955872	chr8:33955872	rs7840675	t	c	0.9025	-0.0405	0.0111	0.0002631	33955872	34098354	8	34098354	8	34098354	*	Y	-1.61585	-3.64865
chr8:34109816:A:G	A	G	0.9083	0.0057	0.8954	0.9176	-0.027	0.0164	0.1004	20.7	13.876	11	0.24	440683	39106	401577	chr8	34109816	8	8	34109816	34109816	1	1	0.0917	80821.3	0.0222	8	34109816	*	rs1495213	R	8	33967334	chr8:33967334	rs1495213	a	g	0.9024	-0.0405	0.0111	0.0002631	33967334	34109816	8	34109816	8	34109816	*	R	-1.64634	-3.64865
chr8:35678285:G:C	C	G	0.0051	0.0007	0.0033	0.0066	0.1249	0.0803	0.1199	0	2.774	6	0.8367	429320	36733	392587	chr8	35678285	8	8	35678285	35678285	0.939319	0.977613	0.0051	4379.06	0.0033	8	35678285	*	rs12546354	S	8	35535803	chr8:35535803	rs12546354	c	g	0.0124	0.1682	0.0471	0.0003571	35535803	35678285	8	35678285	8	35678285	*	S	1.55542	3.57113
chr8:35679832:A:G	A	G	0.995	0.0009	0.9939	0.9975	-0.1039	0.0814	0.2016	0	3.386	5	0.6408	422849	36368	386481	chr8	35679832	8	8	35679832	35679832	0.929985	0.962408	0.005	4228.49	0.0036	8	35679832	*	rs12545460	R	8	35537350	chr8:35537350	rs12545460	a	g	0.9868	-0.1694	0.047	0.0003141	35537350	35679832	8	35679832	8	35679832	*	R	-1.27641	-3.60426
chr8:35681882:T:C	T	C	0.9957	0.0009	0.9952	0.9983	-0.0977	0.0885	0.2697	0	3.194	5	0.6701	422849	36368	386481	chr8	35681882	8	8	35681882	35681882	0.929985	0.962408	0.0043	3636.5	0.0031	8	35681882	*	rs4739421	Y	8	35539400	chr8:35539400	rs4739421	t	c	0.9867	-0.179	0.0471	0.0001452	35539400	35681882	8	35681882	8	35681882	*	Y	-1.10395	-3.80042
chr8:35690903:C:T	T	C	0.0044	0.0009	0.0021	0.0049	0.1062	0.0855	0.214	0	3.709	5	0.592	422849	36368	386481	chr8	35690903	8	8	35690903	35690903	0.929985	0.962408	0.0044	3721.07	0.0028	8	35690903	*	rs16884235	Y	8	35548421	chr8:35548421	rs16884235	t	c	0.0125	0.1822	0.0473	0.0001181	35548421	35690903	8	35690903	8	35690903	*	Y	1.24211	3.85201
chr8:35697837:T:C	T	C	0.9951	0.0011	0.9939	0.9982	-0.0896	0.0803	0.2648	0	3.77	5	0.5831	422849	36368	386481	chr8	35697837	8	8	35697837	35697837	0.929985	0.962408	0.0049	4143.92	0.0043	8	35697837	*	rs16884240	Y	8	35555355	chr8:35555355	rs16884240	t	c	0.9875	-0.1768	0.0468	0.0001583	35555355	35697837	8	35697837	8	35697837	*	Y	-1.11582	-3.77778
chr8:35698428:C:T	T	C	0.0049	0.0011	0.0018	0.0061	0.0894	0.0804	0.266	0	3.779	5	0.5816	422849	36368	386481	chr8	35698428	8	8	35698428	35698428	0.929985	0.962408	0.0049	4143.92	0.0043	8	35698428	*	rs2897334	Y	8	35555946	chr8:35555946	rs2897334	t	c	0.0125	0.1754	0.0468	0.0001785	35555946	35698428	8	35698428	8	35698428	*	Y	1.11194	3.74786
chr8:35698992:C:G	C	G	0.9951	0.0011	0.9939	0.9983	-0.0909	0.0804	0.2582	0	3.731	5	0.5888	422849	36368	386481	chr8	35698992	8	8	35698992	35698992	0.929985	0.962408	0.0049	4143.92	0.0044	8	35698992	*	rs73583047	S	8	35556510	chr8:35556510	rs73583047	c	g	0.9875	-0.1751	0.0468	0.0001831	35556510	35698992	8	35698992	8	35698992	*	S	-1.1306	-3.74145
chr8:35699480:G:A	A	G	0.0044	0.0009	0.0016	0.0049	0.1027	0.0849	0.2266	0	4.291	5	0.5083	422849	36368	386481	chr8	35699480	8	8	35699480	35699480	0.929985	0.962408	0.0044	3721.07	0.0033	8	35699480	*	rs12543831	R	8	35556998	chr8:35556998	rs12543831	a	g	0.0126	0.1822	0.0472	0.0001141	35556998	35699480	8	35699480	8	35699480	*	R	1.20966	3.86017
chr8:35699768:T:C	T	C	0.9946	0.0014	0.9922	0.9981	-0.0532	0.0766	0.4871	14.2	5.824	5	0.3237	422849	36368	386481	chr8	35699768	8	8	35699768	35699768	0.929985	0.962408	0.0054	4566.77	0.0059	8	35699768	*	rs966868	Y	8	35557286	chr8:35557286	rs966868	t	c	0.9875	-0.1622	0.0466	0.0004991	35557286	35699768	8	35699768	8	35699768	*	Y	-0.694517	-3.48069
chr8:35699942:T:C	T	C	0.9951	0.0011	0.9938	0.9982	-0.0935	0.0802	0.2433	0	3.765	5	0.5837	422849	36368	386481	chr8	35699942	8	8	35699942	35699942	0.929985	0.962408	0.0049	4143.92	0.0044	8	35699942	*	rs966869	Y	8	35557460	chr8:35557460	rs966869	t	c	0.9875	-0.1741	0.0468	0.0001993	35557460	35699942	8	35699942	8	35699942	*	Y	-1.16584	-3.72009
chr8:35701734:T:G	T	G	0.9952	0.0011	0.994	0.9982	-0.0881	0.0807	0.2752	0	4.333	5	0.5025	422849	36368	386481	chr8	35701734	8	8	35701734	35701734	0.929985	0.962408	0.0048	4059.35	0.0042	8	35701734	*	rs73583049	K	8	35559252	chr8:35559252	rs73583049	t	g	0.9875	-0.1731	0.0468	0.0002168	35559252	35701734	8	35701734	8	35701734	*	K	-1.0917	-3.69872
chr8:35702415:A:C	A	C	0.9953	0.001	0.9944	0.9982	-0.0813	0.0816	0.3194	0	4.81	5	0.4396	422849	36368	386481	chr8	35702415	8	8	35702415	35702415	0.929985	0.962408	0.0047	3974.78	0.0038	8	35702415	*	rs12549774	M	8	35559933	chr8:35559933	rs12549774	a	c	0.9874	-0.1711	0.0469	0.0002646	35559933	35702415	8	35702415	8	35702415	*	M	-0.996324	-3.64819
chr8:35702620:A:G	A	G	0.9958	0.001	0.9954	0.9985	-0.0918	0.0888	0.3015	0	3.113	5	0.6826	422849	36368	386481	chr8	35702620	8	8	35702620	35702620	0.929985	0.962408	0.0042	3551.93	0.0031	8	35702620	*	rs16884258	R	8	35560138	chr8:35560138	rs16884258	a	g	0.9874	-0.1821	0.0472	0.0001151	35560138	35702620	8	35702620	8	35702620	*	R	-1.03378	-3.85805
chr8:35702759:T:C	T	C	0.9944	0.0011	0.9929	0.9983	-0.1033	0.071	0.146	0	3.862	7	0.7955	435224	37898	397326	chr8	35702759	8	8	35702759	35702759	0.96911	0.989414	0.0056	4874.51	0.0054	8	35702759	*	rs16875853	Y	8	35560277	chr8:35560277	rs16875853	t	c	0.9871	-0.1554	0.0445	0.000479	35560277	35702759	8	35702759	8	35702759	*	Y	-1.45493	-3.49213
chr8:35703339:T:C	T	C	0.9951	0.0011	0.9938	0.9983	-0.0892	0.0801	0.2653	0	4.052	5	0.542	422849	36368	386481	chr8	35703339	8	8	35703339	35703339	0.929985	0.962408	0.0049	4143.92	0.0045	8	35703339	*	rs76275917	Y	8	35560857	chr8:35560857	rs76275917	t	c	0.9875	-0.1739	0.0467	0.0001961	35560857	35703339	8	35703339	8	35703339	*	Y	-1.11361	-3.72377
chr8:35703404:C:T	T	C	0.0055	0.0011	0.0017	0.007	0.0984	0.0712	0.1668	0	3.981	7	0.7819	435224	37898	397326	chr8	35703404	8	8	35703404	35703404	0.96911	0.989414	0.0055	4787.46	0.0053	8	35703404	*	rs16884264	Y	8	35560922	chr8:35560922	rs16884264	t	c	0.0122	0.1567	0.0449	0.0004855	35560922	35703404	8	35703404	8	35703404	*	Y	1.38202	3.48998
chr8:35703494:C:T	T	C	0.005	0.0011	0.0019	0.0062	0.094	0.0794	0.2364	5.6	5.296	5	0.3809	422849	36368	386481	chr8	35703494	8	8	35703494	35703494	0.929985	0.962408	0.005	4228.49	0.0043	8	35703494	*	rs16884266	Y	8	35561012	chr8:35561012	rs16884266	t	c	0.0125	0.1743	0.0467	0.0001895	35561012	35703494	8	35703494	8	35703494	*	Y	1.18388	3.73233
chr8:35704005:C:T	T	C	0.0044	0.0009	0.0017	0.0049	0.0944	0.0848	0.2658	0	4.379	5	0.4962	422849	36368	386481	chr8	35704005	8	8	35704005	35704005	0.929985	0.962408	0.0044	3721.07	0.0032	8	35704005	*	rs12548530	Y	8	35561523	chr8:35561523	rs12548530	t	c	0.0133	0.2	0.0487	3.993e-05	35561523	35704005	8	35704005	8	35704005	*	Y	1.11321	4.10678
chr8:35709150:C:T	T	C	0.0036	0.0006	0.002	0.0039	0.2375	0.1052	0.02396	0	0.882	2	0.6434	390646	24441	366205	chr8	35709150	8	8	35709150	35709150	0.624994	0.911917	0.0036	2812.65	0.0019	8	35709150	*	rs117533999	Y	8	35566668	chr8:35566668	rs117533999	t	c	0.0126	0.2111	0.0507	3.104e-05	35566668	35709150	8	35709150	8	35709150	*	Y	2.2576	4.16371
chr8:35710658:C:T	T	C	0.0047	0.001	0.0016	0.0055	0.0839	0.0813	0.3023	0	4.126	5	0.5314	422849	36368	386481	chr8	35710658	8	8	35710658	35710658	0.929985	0.962408	0.0047	3974.78	0.0039	8	35710658	*	rs78306222	Y	8	35568176	chr8:35568176	rs78306222	t	c	0.0133	0.168	0.0464	0.0002923	35568176	35710658	8	35710658	8	35710658	*	Y	1.03198	3.62069
chr8:35712074:C:T	T	C	0.0049	0.0011	0.0017	0.0061	0.0858	0.08	0.2835	0	3.816	5	0.5763	422849	36368	386481	chr8	35712074	8	8	35712074	35712074	0.929985	0.962408	0.0049	4143.92	0.0044	8	35712074	*	rs12550434	Y	8	35569592	chr8:35569592	rs12550434	t	c	0.0132	0.1718	0.0462	0.0001986	35569592	35712074	8	35712074	8	35712074	*	Y	1.0725	3.71861
chr8:35715270:T:A	A	T	0.0043	0.001	0.0016	0.0048	0.0935	0.0868	0.2812	0	2.475	5	0.7803	422849	36368	386481	chr8	35715270	8	8	35715270	35715270	0.929985	0.962408	0.0043	3636.5	0.0032	8	35715270	*	rs12678392	W	8	35572788	chr8:35572788	rs12678392	a	t	0.0133	0.1786	0.0466	0.0001265	35572788	35715270	8	35715270	8	35715270	*	W	1.07719	3.83262
chr8:35715711:G:C	C	G	0.0049	0.0011	0.0017	0.006	0.0868	0.0801	0.2787	0	3.772	5	0.5827	422849	36368	386481	chr8	35715711	8	8	35715711	35715711	0.929985	0.962408	0.0049	4143.92	0.0043	8	35715711	*	rs73584844	S	8	35573229	chr8:35573229	rs73584844	c	g	0.0132	0.1707	0.0463	0.0002255	35573229	35715711	8	35715711	8	35715711	*	S	1.08365	3.68683
chr8:35718332:G:T	T	G	0.0049	0.0011	0.0017	0.0061	0.0879	0.0797	0.2703	0	3.475	5	0.6271	422849	36368	386481	chr8	35718332	8	8	35718332	35718332	0.929985	0.962408	0.0049	4143.92	0.0044	8	35718332	*	rs12549599	K	8	35575850	chr8:35575850	rs12549599	t	g	0.0132	0.1714	0.0462	0.0002056	35575850	35718332	8	35718332	8	35718332	*	K	1.10289	3.70996
chr8:35726814:C:A	A	C	0.0043	0.001	0.0014	0.0048	0.0965	0.0851	0.2567	0	3.856	5	0.5703	422849	36368	386481	chr8	35726814	8	8	35726814	35726814	0.929985	0.962408	0.0043	3636.5	0.0034	8	35726814	*	rs12543917	M	8	35584332	chr8:35584332	rs12543917	a	c	0.0132	0.1752	0.0466	0.0001697	35584332	35726814	8	35726814	8	35726814	*	M	1.13396	3.75966
chr8:35726821:G:A	A	G	0.0042	0.001	0.0014	0.0047	0.0978	0.0879	0.2658	0	2.671	5	0.7505	422849	36368	386481	chr8	35726821	8	8	35726821	35726821	0.929985	0.962408	0.0042	3551.93	0.0033	8	35726821	*	rs12548652	R	8	35584339	chr8:35584339	rs12548652	a	g	0.0132	0.1735	0.0468	0.0002096	35584339	35726821	8	35726821	8	35726821	*	R	1.11263	3.70726
chr8:35735408:T:C	T	C	0.9958	0.001	0.9953	0.9986	-0.1031	0.088	0.2415	0	2.9	5	0.7153	422849	36368	386481	chr8	35735408	8	8	35735408	35735408	0.929985	0.962408	0.0042	3551.93	0.0033	8	35735408	*	rs16884351	Y	8	35592926	chr8:35592926	rs16884351	t	c	0.9867	-0.1734	0.0468	0.0002114	35592926	35735408	8	35735408	8	35735408	*	Y	-1.17159	-3.70513
chr8:35792285:G:A	A	G	0.0042	0.001	0.0013	0.0047	0.1026	0.0889	0.2484	0	3.154	5	0.6763	422849	36368	386481	chr8	35792285	8	8	35792285	35792285	0.929985	0.962408	0.0042	3551.93	0.0034	8	35792285	*	rs3802318	R	8	35649803	chr8:35649803	rs3802318	a	g	0.0133	0.1787	0.0471	0.000149	35649803	35792285	8	35792285	8	35792285	*	R	1.15411	3.79406
chr8:35800970:G:A	A	G	0.0042	0.001	0.0013	0.0047	0.1	0.0889	0.2604	0	3.446	5	0.6316	422849	36368	386481	chr8	35800970	8	8	35800970	35800970	0.929985	0.962408	0.0042	3551.93	0.0034	8	35800970	*	rs117321543	R	8	35658488	chr8:35658488	rs117321543	a	g	0.0133	0.1742	0.0471	0.0002179	35658488	35800970	8	35800970	8	35800970	*	R	1.12486	3.69851
chr8:35872774:T:G	T	G	0.9961	0.0007	0.9952	0.9988	-0.2074	0.0993	0.03675	40.5	5.046	3	0.1685	400829	27471	373358	chr8	35872774	8	8	35872774	35872774	0.702475	0.92973	0.0039	3126.47	0.0036	8	35872774	*	rs12678063	K	8	35730292	chr8:35730292	rs12678063	t	g	0.9875	-0.2206	0.0514	1.778e-05	35730292	35872774	8	35872774	8	35872774	*	K	-2.08862	-4.29183
chr8:35967090:C:G	C	G	0.9962	0.0008	0.9959	0.9987	-0.1596	0.0986	0.1057	19.1	6.177	5	0.2893	416038	30236	385802	chr8	35967090	8	8	35967090	35967090	0.773181	0.960717	0.0038	3161.89	0.0028	8	35967090	*	rs145983191	S	8	35824608	chr8:35824608	rs145983191	c	g	0.9877	-0.1916	0.0499	0.0001249	35824608	35967090	8	35967090	8	35967090	*	S	-1.61866	-3.83968
chr8:36006793:C:T	T	C	0.005	0.0011	0.0018	0.0071	0.0696	0.0851	0.4132	0	5.754	6	0.4513	429320	36733	392587	chr8	36006793	8	8	36006793	36006793	0.939319	0.977613	0.005	4293.2	0.0053	8	36006793	*	rs3015803	Y	8	35864311	chr8:35864311	rs3015803	t	c	0.0126	0.1628	0.0453	0.0003295	35864311	36006793	8	36006793	8	36006793	*	Y	0.817861	3.59382
chr8:36055837:T:C	T	C	0.9958	0.001	0.9953	0.9983	-0.1185	0.0901	0.1887	23.5	7.84	6	0.25	421942	31401	390541	chr8	36055837	8	8	36055837	36055837	0.802971	0.972518	0.0042	3544.31	0.003	8	36055837	*	rs12682192	Y	8	35913355	chr8:35913355	rs12682192	t	c	0.9868	-0.18	0.0453	7.177e-05	35913355	36055837	8	36055837	8	36055837	*	Y	-1.31521	-3.97351
chr8:36148645:G:A	A	G	0.0043	0.001	0.0017	0.0048	0.1305	0.0883	0.1393	21.2	7.615	6	0.2677	421942	31401	390541	chr8	36148645	8	8	36148645	36148645	0.802971	0.972518	0.0043	3628.7	0.0031	8	36148645	*	rs79115441	R	8	36006163	chr8:36006163	rs79115441	a	g	0.0127	0.1679	0.0442	0.0001447	36006163	36148645	8	36148645	8	36148645	*	R	1.47792	3.79864
chr8:36168113:C:G	C	G	0.9957	0.001	0.9952	0.9983	-0.1278	0.0881	0.147	20.9	7.587	6	0.2699	421942	31401	390541	chr8	36168113	8	8	36168113	36168113	0.802971	0.972518	0.0043	3628.7	0.0031	8	36168113	*	rs12675194	S	8	36025631	chr8:36025631	rs12675194	c	g	0.9871	-0.1642	0.0443	0.0002094	36025631	36168113	8	36168113	8	36168113	*	S	-1.45062	-3.70655
chr8:36290580:T:A	A	T	0.0042	0.001	0.0017	0.0048	0.1242	0.0889	0.1624	35.8	9.348	6	0.1549	421942	31401	390541	chr8	36290580	8	8	36290580	36290580	0.802971	0.972518	0.0042	3544.31	0.0031	8	36290580	*	rs117386140	W	8	36148098	chr8:36148098	rs117386140	a	t	0.0141	0.1563	0.0445	0.000444	36148098	36290580	8	36290580	8	36290580	*	W	1.39708	3.51236
chr8:36520078:G:A	A	G	0.0043	0.001	0.0017	0.0049	0.1479	0.0881	0.09321	41.3	10.221	6	0.1156	421942	31401	390541	chr8	36520078	8	8	36520078	36520078	0.802971	0.972518	0.0043	3628.7	0.0032	8	36520078	*	rs117151215	R	8	36377596	chr8:36377596	rs117151215	a	g	0.013	0.1569	0.0439	0.0003483	36377596	36520078	8	36520078	8	36520078	*	R	1.67877	3.57403
chr8:36553654:C:T	T	C	0.1036	0.0055	0.0945	0.1161	0.0299	0.0156	0.05465	0	10.426	11	0.4925	440683	39106	401577	chr8	36553654	8	8	36553654	36553654	1	1	0.1036	91309.5	0.0216	8	36553654	*	rs9642760	Y	8	36411172	chr8:36411172	rs9642760	t	c	0.0977	0.0372	0.0107	0.0004953	36411172	36553654	8	36553654	8	36553654	*	Y	1.91667	3.47664
chr8:36553884:C:T	T	C	0.1036	0.0055	0.0944	0.1161	0.0299	0.0156	0.05472	0	10.436	11	0.4917	440683	39106	401577	chr8	36553884	8	8	36553884	36553884	1	1	0.1036	91309.5	0.0217	8	36553884	*	rs9642761	Y	8	36411402	chr8:36411402	rs9642761	t	c	0.0977	0.0372	0.0107	0.0004953	36411402	36553884	8	36553884	8	36553884	*	Y	1.91667	3.47664
chr8:36608449:C:T	T	C	0.0038	0.0009	0.0015	0.0045	0.1989	0.0946	0.03556	26	8.113	6	0.23	421942	31401	390541	chr8	36608449	8	8	36608449	36608449	0.802971	0.972518	0.0038	3206.76	0.003	8	36608449	*	rs147398396	Y	8	36465967	chr8:36465967	rs147398396	t	c	0.0121	0.1688	0.0483	0.0004702	36465967	36608449	8	36608449	8	36608449	*	Y	2.10254	3.49482
chr8:36654209:T:C	T	C	0.995	0.0014	0.9931	0.9978	-0.2009	0.0774	0.009456	0	5.153	7	0.6412	435224	37898	397326	chr8	36654209	8	8	36654209	36654209	0.96911	0.989414	0.005	4352.24	0.0047	8	36654209	*	rs76557452	Y	8	36511727	chr8:36511727	rs76557452	t	c	0.9891	-0.1693	0.0484	0.0004654	36511727	36654209	8	36654209	8	36654209	*	Y	-2.59561	-3.49793
chr8:36988591:C:T	T	C	0.1815	0.0116	0.1485	0.2139	0.0095	0.0123	0.4404	0	8.456	11	0.672	440683	39106	401577	chr8	36988591	8	8	36988591	36988591	1	1	0.1815	159968	0.0654	8	36988591	*	rs7816345	Y	8	36846109	chr8:36846109	rs7816345	t	c	0.1764	0.0299	0.0085	0.0004226	36846109	36988591	8	36988591	8	36988591	*	Y	0.772358	3.51765
chr8:36988917:A:G	A	G	0.822	0.0111	0.7892	0.8565	-0.0121	0.0125	0.3315	0	8.62	11	0.6569	440683	39106	401577	chr8	36988917	8	8	36988917	36988917	1	1	0.178	156883	0.0673	8	36988917	*	rs75772194	R	8	36846435	chr8:36846435	rs75772194	a	g	0.8243	-0.0304	0.0085	0.0003377	36846435	36988917	8	36988917	8	36988917	*	R	-0.968	-3.57647
chr8:36989597:T:C	T	C	0.8199	0.0113	0.7876	0.8539	-0.0097	0.0124	0.431	0	8.215	11	0.6939	440683	39106	401577	chr8	36989597	8	8	36989597	36989597	1	1	0.1801	158734	0.0663	8	36989597	*	rs10110651	B	8	36847115	chr8:36847115	rs10110651	t	c	0.8239	-0.0304	0.0085	0.0003377	36847115	36989597	8	36989597	8	36989597	*	B	-0.782258	-3.57647
chr8:36990520:T:C	T	C	0.8199	0.0112	0.7876	0.8539	-0.0098	0.0124	0.4284	0	8.285	11	0.6876	440683	39106	401577	chr8	36990520	8	8	36990520	36990520	1	1	0.1801	158734	0.0663	8	36990520	*	rs28735403	Y	8	36848038	chr8:36848038	rs28735403	t	c	0.824	-0.0305	0.0085	0.0003228	36848038	36990520	8	36990520	8	36990520	*	Y	-0.790323	-3.58824
chr8:36990839:T:C	T	C	0.82	0.0112	0.7876	0.854	-0.0098	0.0124	0.4272	0	8.179	11	0.6972	440683	39106	401577	chr8	36990839	8	8	36990839	36990839	1	1	0.18	158646	0.0664	8	36990839	*	rs16885613	Y	8	36848357	chr8:36848357	rs16885613	t	c	0.8244	-0.0311	0.0085	0.0002453	36848357	36990839	8	36990839	8	36990839	*	Y	-0.790323	-3.65882
chr8:36992428:C:G	C	G	0.822	0.0111	0.7894	0.8566	-0.0119	0.0125	0.341	0	8.605	11	0.6583	440683	39106	401577	chr8	36992428	8	8	36992428	36992428	1	1	0.178	156883	0.0672	8	36992428	*	rs4286946	S	8	36849946	chr8:36849946	rs4286946	c	g	0.8244	-0.0306	0.0085	0.0003084	36849946	36992428	8	36992428	8	36992428	*	S	-0.952	-3.6
chr8:36994383:C:A	A	C	0.1804	0.0114	0.1462	0.2139	0.0103	0.0124	0.4033	0	8.511	11	0.6669	440683	39106	401577	chr8	36994383	8	8	36994383	36994383	1	1	0.1804	158998	0.0677	8	36994383	*	rs10955009	M	8	36851901	chr8:36851901	rs10955009	a	c	0.1762	0.0303	0.0085	0.0003533	36851901	36994383	8	36994383	8	36994383	*	M	0.830645	3.56471
chr8:36995695:C:T	T	C	0.1807	0.0115	0.146	0.2126	0.0105	0.0124	0.3977	0	8.726	11	0.6472	440683	39106	401577	chr8	36995695	8	8	36995695	36995695	1	1	0.1807	159263	0.0666	8	36995695	*	rs10096213	Y	8	36853213	chr8:36853213	rs10096213	t	c	0.1756	0.0309	0.0085	0.000269	36853213	36995695	8	36995695	8	36995695	*	Y	0.846774	3.63529
chr8:36995699:G:C	C	G	0.1807	0.0115	0.146	0.2126	0.0105	0.0124	0.3977	0	8.724	11	0.6474	440683	39106	401577	chr8	36995699	8	8	36995699	36995699	1	1	0.1807	159263	0.0666	8	36995699	*	rs10095380	S	8	36853217	chr8:36853217	rs10095380	c	g	0.1756	0.0309	0.0085	0.000269	36853217	36995699	8	36995699	8	36995699	*	S	0.846774	3.63529
chr8:36997193:T:G	T	G	0.8232	0.0119	0.7922	0.8588	-0.01	0.0125	0.4232	0	9.06	11	0.6163	440683	39106	401577	chr8	36997193	8	8	36997193	36997193	1	1	0.1768	155826	0.0666	8	36997193	*	rs10092900	K	8	36854711	chr8:36854711	rs10092900	t	g	0.8284	-0.0318	0.0086	0.0002123	36854711	36997193	8	36997193	8	36997193	*	K	-0.8	-3.69767
chr8:37000622:C:G	C	G	0.8242	0.0116	0.7947	0.8591	-0.009	0.0125	0.4702	0	9.213	11	0.6022	440683	39106	401577	chr8	37000622	8	8	37000622	37000622	1	1	0.1758	154944	0.0644	8	37000622	*	rs10087804	S	8	36858140	chr8:36858140	rs10087804	c	g	0.8285	-0.0319	0.0086	0.0002028	36858140	37000622	8	37000622	8	37000622	*	S	-0.72	-3.7093
chr8:37000965:A:G	A	G	0.8226	0.0122	0.7923	0.8589	-0.0095	0.0124	0.4444	0	9.258	11	0.5981	440683	39106	401577	chr8	37000965	8	8	37000965	37000965	1	1	0.1774	156354	0.0666	8	37000965	*	rs13365225	R	8	36858483	chr8:36858483	rs13365225	a	g	0.8283	-0.0319	0.0086	0.0002028	36858483	37000965	8	37000965	8	37000965	*	R	-0.766129	-3.7093
chr8:37001668:T:C	T	C	0.8244	0.0121	0.7919	0.8583	-0.0104	0.0125	0.4067	0	9.982	11	0.532	440683	39106	401577	chr8	37001668	8	8	37001668	37001668	1	1	0.1756	154768	0.0664	8	37001668	*	rs12681990	Y	8	36859186	chr8:36859186	rs12681990	t	c	0.8296	-0.03	0.0086	0.0004754	36859186	37001668	8	37001668	8	37001668	*	Y	-0.832	-3.48837
chr8:37540285:T:C	T	C	0.9386	0.0046	0.9338	0.95	0.0422	0.0206	0.04075	0	10.287	11	0.5048	440683	39106	401577	chr8	37540285	8	8	37540285	37540285	1	1	0.0614	54115.9	0.0162	8	37540285	*	rs12680217	Y	8	37397803	chr8:37397803	rs12680217	t	c	0.9339	0.0487	0.0134	0.0002793	37397803	37540285	8	37540285	8	37540285	*	Y	2.04854	3.63433
chr8:38511188:G:A	A	G	0.0073	0.0025	0.0035	0.0116	-0.0868	0.0607	0.1532	0	7.234	8	0.5116	437069	38533	398536	chr8	38511188	8	8	38511188	38511188	0.985348	0.992427	0.0073	6381.21	0.0081	8	38511188	*	rs328298	R	8	38368706	chr8:38368706	rs328298	a	g	0.0048	0.168	0.0477	0.0004336	38368706	38511188	8	38511188	8	38511188	*	R	-1.42998	3.52201
chr8:41295831:C:T	T	C	0.0369	0.0065	0.0286	0.0475	-0.0471	0.0272	0.08365	0	8.33	11	0.6835	440683	39106	401577	chr8	41295831	8	8	41295831	41295831	1	1	0.0369	32522.4	0.0189	8	41295831	*	rs142985490	Y	8	41153350	chr8:41153350	rs142985490	t	c	0.0438	0.0601	0.0165	0.0002802	41153350	41295831	8	41295831	8	41295831	*	Y	-1.73162	3.64242
chr8:41345964:C:G	C	G	0.9607	0.0074	0.9494	0.9693	0.0254	0.0255	0.3201	20	13.752	11	0.247	440683	39106	401577	chr8	41345964	8	8	41345964	41345964	1	1	0.0393	34637.7	0.0199	8	41345964	*	rs75480214	S	8	41203483	chr8:41203483	rs75480214	c	g	0.9546	-0.0627	0.016	9.078e-05	41203483	41345964	8	41345964	8	41345964	*	S	0.996078	-3.91875
chr8:41349738:A:G	A	G	0.9607	0.0073	0.9494	0.9693	0.0253	0.0255	0.3209	21	13.929	11	0.237	440683	39106	401577	chr8	41349738	8	8	41349738	41349738	1	1	0.0393	34637.7	0.0199	8	41349738	*	rs117059949	R	8	41207257	chr8:41207257	rs117059949	a	g	0.9548	-0.0639	0.016	6.638e-05	41207257	41349738	8	41349738	8	41349738	*	R	0.992157	-3.99375
chr8:41356007:C:T	T	C	0.0343	0.0067	0.0275	0.0449	-0.0305	0.0271	0.2615	30.5	15.824	11	0.1478	440683	39106	401577	chr8	41356007	8	8	41356007	41356007	1	1	0.0343	30230.9	0.0174	8	41356007	*	rs149045173	H	8	41213526	chr8:41213526	rs149045173	t	c	0.0403	0.0722	0.017	2.075e-05	41213526	41356007	8	41356007	8	41356007	*	H	-1.12546	4.24706
chr8:41367937:G:T	T	G	0.8908	0.0157	0.8281	0.9106	-0.0046	0.0155	0.7661	41.6	18.843	11	0.06397	440683	39106	401577	chr8	41367937	8	8	41367937	41367937	1	1	0.1092	96245.2	0.0825	8	41367937	*	rs1374585	K	8	41225456	chr8:41225456	rs1374585	t	g	0.8815	-0.0488	0.0099	9.289e-07	41225456	41367937	8	41367937	8	41367937	*	K	-0.296774	-4.92929
chr8:41369688:A:G	A	G	0.8964	0.0127	0.8734	0.9169	-0.0067	0.0157	0.6716	40.8	18.586	11	0.06894	440683	39106	401577	chr8	41369688	8	8	41369688	41369688	1	1	0.1036	91309.5	0.0435	8	41369688	*	rs78623944	R	8	41227207	chr8:41227207	rs78623944	a	g	0.8823	-0.0503	0.0099	4.26e-07	41227207	41369688	8	41369688	8	41369688	*	R	-0.426752	-5.08081
chr8:41373804:A:G	A	G	0.1154	0.0119	0.0946	0.1716	0.0059	0.0155	0.7017	44	19.651	11	0.05036	440683	39106	401577	chr8	41373804	8	8	41373804	41373804	1	1	0.1154	101710	0.077	8	41373804	*	rs4736805	R	8	41231323	chr8:41231323	rs4736805	a	g	0.1183	0.05	0.0099	4.988e-07	41231323	41373804	8	41373804	8	41373804	*	R	0.380645	5.05051
chr8:41383918:T:A	A	T	0.8211	0.0154	0.7763	0.8521	0.0116	0.0129	0.3697	5.6	11.656	11	0.39	440683	39106	401577	chr8	41383918	8	8	41383918	41383918	1	1	0.1789	157676	0.0758	8	41383918	*	rs11782009	W	8	41241437	chr8:41241437	rs11782009	a	t	0.8473	0.0327	0.0089	0.0002385	41241437	41383918	8	41383918	8	41383918	*	W	0.899225	3.67416
chr8:41390072:G:A	A	G	0.8236	0.0151	0.7806	0.8523	0.009	0.0129	0.4871	6.5	11.763	11	0.3817	440683	39106	401577	chr8	41390072	8	8	41390072	41390072	1	1	0.1764	155473	0.0717	8	41390072	*	rs972204	R	8	41247591	chr8:41247591	rs972204	a	g	0.8476	0.0329	0.0089	0.0002184	41247591	41390072	8	41390072	8	41390072	*	R	0.697674	3.69663
chr8:41397189:G:A	A	G	0.0088	0.0018	0.005	0.0118	0.004	0.0547	0.942	0	7.115	9	0.6252	439171	38674	400497	chr8	41397189	8	8	41397189	41397189	0.988953	0.997311	0.0088	7729.41	0.0068	8	41397189	*	rs79052604	R	8	41254708	chr8:41254708	rs79052604	a	g	0.0078	-0.146	0.0409	0.000362	41254708	41397189	8	41397189	8	41397189	*	R	0.0731261	-3.56968
chr8:41397897:C:T	T	C	0.8231	0.0153	0.7799	0.8521	0.0101	0.0129	0.4333	3.6	11.408	11	0.4097	440683	39106	401577	chr8	41397897	8	8	41397897	41397897	1	1	0.1769	155914	0.0722	8	41397897	*	rs2166677	Y	8	41255416	chr8:41255416	rs2166677	t	c	0.847	0.0334	0.0089	0.0001748	41255416	41397897	8	41397897	8	41397897	*	Y	0.782946	3.75281
chr8:41400393:C:T	T	C	0.8232	0.0153	0.78	0.8521	0.0097	0.0129	0.4494	0.9	11.1	11	0.4349	440683	39106	401577	chr8	41400393	8	8	41400393	41400393	1	1	0.1768	155826	0.0721	8	41400393	*	rs10958681	Y	8	41257912	chr8:41257912	rs10958681	t	c	0.8472	0.0334	0.0089	0.0001748	41257912	41400393	8	41400393	8	41400393	*	Y	0.751938	3.75281
chr8:41402740:C:T	T	C	0.5968	0.0291	0.5371	0.6565	0.0114	0.0099	0.2473	0	9.514	11	0.5746	440683	39106	401577	chr8	41402740	8	8	41402740	41402740	1	1	0.4032	355367	0.1194	8	41402740	*	rs973441	Y	8	41260259	chr8:41260259	rs973441	t	c	0.6256	0.0345	0.0067	2.625e-07	41260259	41402740	8	41402740	8	41402740	*	Y	1.15152	5.14925
chr8:41407928:T:C	T	C	0.9485	0.0106	0.9295	0.9657	-0.0179	0.0223	0.4231	0	6.729	11	0.8206	440683	39106	401577	chr8	41407928	8	8	41407928	41407928	1	1	0.0515	45390.3	0.0362	8	41407928	*	rs62636782	Y	8	41265447	chr8:41265447	rs62636782	t	c	0.9546	0.0577	0.0159	0.0002883	41265447	41407928	8	41407928	8	41407928	*	Y	-0.802691	3.62893
chr8:41410799:T:G	T	G	0.1761	0.0161	0.1481	0.2208	-0.0109	0.0128	0.3968	2.5	11.277	11	0.4203	440683	39106	401577	chr8	41410799	8	8	41410799	41410799	1	1	0.1761	155209	0.0727	8	41410799	*	rs13265538	K	8	41268318	chr8:41268318	rs13265538	t	g	0.1533	-0.0325	0.0089	0.0002604	41268318	41410799	8	41410799	8	41410799	*	K	-0.851562	-3.65169
chr8:41415714:T:G	T	G	0.1727	0.0158	0.148	0.2209	-0.011	0.0128	0.387	4.4	11.504	11	0.4021	440683	39106	401577	chr8	41415714	8	8	41415714	41415714	1	1	0.1727	152212	0.0729	8	41415714	*	rs1447214	K	8	41273233	chr8:41273233	rs1447214	t	g	0.1531	-0.0335	0.0089	0.0001671	41273233	41415714	8	41415714	8	41415714	*	K	-0.859375	-3.76404
chr8:41417219:C:T	T	C	0.8228	0.0156	0.7791	0.8519	0.0114	0.0128	0.3737	1.2	11.138	11	0.4317	440683	39106	401577	chr8	41417219	8	8	41417219	41417219	1	1	0.1772	156178	0.0728	8	41417219	*	rs6986757	Y	8	41274738	chr8:41274738	rs6986757	t	c	0.8467	0.0329	0.0089	0.0002184	41274738	41417219	8	41417219	8	41417219	*	Y	0.890625	3.69663
chr8:41429409:C:G	C	G	0.8349	0.0132	0.812	0.8659	0.0147	0.0129	0.2536	0	10.18	11	0.5143	440683	39106	401577	chr8	41429409	8	8	41429409	41429409	1	1	0.1651	145514	0.0539	8	41429409	*	rs13251427	B	8	41286928	chr8:41286928	rs13251427	c	g	0.849	0.0337	0.009	0.0001821	41286928	41429409	8	41429409	8	41429409	*	B	1.13953	3.74444
chr8:41434868:G:C	C	G	0.1153	0.0081	0.0939	0.129	-0.0303	0.015	0.04426	0	10.357	11	0.4986	440683	39106	401577	chr8	41434868	8	8	41434868	41434868	1	1	0.1153	101621	0.0351	8	41434868	*	rs4736812	S	8	41292387	chr8:41292387	rs4736812	c	g	0.1056	-0.0379	0.0105	0.0002948	41292387	41434868	8	41434868	8	41434868	*	S	-2.02	-3.60952
chr8:41447375:T:C	T	C	0.8877	0.0152	0.8571	0.9158	0.0103	0.0153	0.4999	2	11.224	11	0.4247	440683	39106	401577	chr8	41447375	8	8	41447375	41447375	1	1	0.1123	98977.4	0.0587	8	41447375	*	rs16890579	Y	8	41304894	chr8:41304894	rs16890579	t	c	0.9023	0.0382	0.0109	0.0004513	41304894	41447375	8	41447375	8	41447375	*	Y	0.673203	3.50459
chr8:41448972:A:G	A	G	0.8914	0.0146	0.8625	0.9224	0.0087	0.0155	0.5758	4.7	11.538	11	0.3993	440683	39106	401577	chr8	41448972	8	8	41448972	41448972	1	1	0.1086	95716.3	0.0599	8	41448972	*	rs62636795	R	8	41306491	chr8:41306491	rs62636795	a	g	0.9043	0.0387	0.011	0.0004313	41306491	41448972	8	41448972	8	41448972	*	R	0.56129	3.51818
chr8:41451577:C:T	T	C	0.1633	0.0147	0.1319	0.1918	-0.0147	0.013	0.2558	0	10.587	11	0.4785	440683	39106	401577	chr8	41451577	8	8	41451577	41451577	1	1	0.1633	143927	0.0599	8	41451577	*	rs4736986	Y	8	41309096	chr8:41309096	rs4736986	t	c	0.1472	-0.0365	0.0091	6.15e-05	41309096	41451577	8	41451577	8	41451577	*	Y	-1.13077	-4.01099
chr8:41453626:G:C	C	G	0.1632	0.0147	0.1315	0.1918	-0.0147	0.013	0.2562	0	10.681	11	0.4704	440683	39106	401577	chr8	41453626	8	8	41453626	41453626	1	1	0.1632	143839	0.0603	8	41453626	*	rs13260551	S	8	41311145	chr8:41311145	rs13260551	c	g	0.1471	-0.0359	0.0091	8.111e-05	41311145	41453626	8	41453626	8	41453626	*	S	-1.13077	-3.94505
chr8:41455993:T:C	T	C	0.8367	0.0146	0.8082	0.8686	0.0149	0.013	0.251	0	10.813	11	0.4591	440683	39106	401577	chr8	41455993	8	8	41455993	41455993	1	1	0.1633	143927	0.0604	8	41455993	*	rs4029762	Y	8	41313512	chr8:41313512	rs4029762	t	c	0.8528	0.0361	0.0091	7.399e-05	41313512	41455993	8	41455993	8	41455993	*	Y	1.14615	3.96703
chr8:41456023:C:T	T	C	0.1632	0.0146	0.1314	0.1918	-0.0149	0.013	0.2504	0	10.805	11	0.4597	440683	39106	401577	chr8	41456023	8	8	41456023	41456023	1	1	0.1632	143839	0.0604	8	41456023	*	rs4029761	Y	8	41313542	chr8:41313542	rs4029761	t	c	0.1472	-0.036	0.0091	7.747e-05	41313542	41456023	8	41456023	8	41456023	*	Y	-1.14615	-3.95604
chr8:41457324:G:C	C	G	0.1632	0.0146	0.1314	0.1918	-0.0147	0.013	0.2554	0	10.873	11	0.454	440683	39106	401577	chr8	41457324	8	8	41457324	41457324	1	1	0.1632	143839	0.0604	8	41457324	*	rs16890592	V	8	41314843	chr8:41314843	rs16890592	c	g	0.1472	-0.036	0.0091	7.747e-05	41314843	41457324	8	41457324	8	41457324	*	V	-1.13077	-3.95604
chr8:41458402:T:G	T	G	0.8369	0.0146	0.8082	0.8686	0.0147	0.013	0.2576	0	10.875	11	0.4538	440683	39106	401577	chr8	41458402	8	8	41458402	41458402	1	1	0.1631	143751	0.0604	8	41458402	*	rs12543644	K	8	41315921	chr8:41315921	rs12543644	t	g	0.8528	0.0359	0.0091	8.111e-05	41315921	41458402	8	41458402	8	41458402	*	K	1.13077	3.94505
chr8:41459985:C:A	A	C	0.1632	0.0147	0.1317	0.1924	-0.0148	0.013	0.2545	1	11.113	11	0.4339	440683	39106	401577	chr8	41459985	8	8	41459985	41459985	1	1	0.1632	143839	0.0607	8	41459985	*	rs13252952	M	8	41317504	chr8:41317504	rs13252952	a	c	0.1472	-0.0359	0.0091	8.111e-05	41317504	41459985	8	41459985	8	41459985	*	M	-1.13846	-3.94505
chr8:41460920:T:C	T	C	0.8368	0.0147	0.8076	0.8683	0.0151	0.013	0.245	1.3	11.139	11	0.4317	440683	39106	401577	chr8	41460920	8	8	41460920	41460920	1	1	0.1632	143839	0.0607	8	41460920	*	rs16890605	Y	8	41318439	chr8:41318439	rs16890605	t	c	0.8528	0.0359	0.0091	8.111e-05	41318439	41460920	8	41460920	8	41460920	*	Y	1.16154	3.94505
chr8:41461624:A:C	A	C	0.8368	0.0147	0.8076	0.8683	0.0151	0.013	0.2454	1.4	11.161	11	0.4299	440683	39106	401577	chr8	41461624	8	8	41461624	41461624	1	1	0.1632	143839	0.0607	8	41461624	*	rs13255399	H	8	41319143	chr8:41319143	rs13255399	a	c	0.8528	0.0359	0.0091	8.111e-05	41319143	41461624	8	41461624	8	41461624	*	H	1.16154	3.94505
chr8:41464817:G:A	A	G	0.0901	0.0148	0.0599	0.1168	-0.0051	0.0171	0.7641	0	10.738	11	0.4655	440683	39106	401577	chr8	41464817	8	8	41464817	41464817	1	1	0.0901	79411.1	0.0569	8	41464817	*	rs16890610	R	8	41322336	chr8:41322336	rs16890610	a	g	0.0766	-0.0663	0.0125	1.031e-07	41322336	41464817	8	41464817	8	41464817	*	R	-0.298246	-5.304
chr8:41466881:C:T	T	C	0.1117	0.0087	0.0871	0.1255	-0.0278	0.0152	0.06804	14.7	12.894	11	0.3003	440683	39106	401577	chr8	41466881	8	8	41466881	41466881	1	1	0.1117	98448.6	0.0384	8	41466881	*	rs11986663	Y	8	41324400	chr8:41324400	rs11986663	t	c	0.1008	-0.0394	0.0108	0.0002587	41324400	41466881	8	41466881	8	41466881	*	Y	-1.82895	-3.64815
chr8:41467361:C:T	T	C	0.1113	0.0087	0.0869	0.1255	-0.0288	0.0153	0.05952	9.4	12.14	11	0.3532	440683	39106	401577	chr8	41467361	8	8	41467361	41467361	1	1	0.1113	98096	0.0386	8	41467361	*	rs11987527	Y	8	41324880	chr8:41324880	rs11987527	t	c	0.1009	-0.039	0.0108	0.0002988	41324880	41467361	8	41467361	8	41467361	*	Y	-1.88235	-3.61111
chr8:41468624:C:A	A	C	0.0894	0.0143	0.0598	0.1152	-0.006	0.0171	0.7266	0	10.972	11	0.4456	440683	39106	401577	chr8	41468624	8	8	41468624	41468624	1	1	0.0894	78794.1	0.0554	8	41468624	*	rs62510395	M	8	41326143	chr8:41326143	rs62510395	a	c	0.0762	-0.0659	0.0125	1.229e-07	41326143	41468624	8	41468624	8	41468624	*	M	-0.350877	-5.272
chr8:41472702:T:C	T	C	0.8876	0.0087	0.8739	0.9123	0.0285	0.0152	0.06085	7.3	11.868	11	0.3737	440683	39106	401577	chr8	41472702	8	8	41472702	41472702	1	1	0.1124	99065.5	0.0384	8	41472702	*	rs73629983	Y	8	41330221	chr8:41330221	rs73629983	t	c	0.8976	0.0401	0.0107	0.0001735	41330221	41472702	8	41472702	8	41472702	*	Y	1.875	3.74766
chr8:41484311:C:T	T	C	0.1466	0.017	0.1081	0.1771	-0.0153	0.0136	0.2609	0	8.337	11	0.6828	440683	39106	401577	chr8	41484311	8	8	41484311	41484311	1	1	0.1466	129208	0.069	8	41484311	*	rs62507790	Y	8	41341830	chr8:41341830	rs62507790	t	c	0.1292	-0.0414	0.0096	1.724e-05	41341830	41484311	8	41484311	8	41484311	*	Y	-1.125	-4.3125
chr8:41486536:C:A	A	C	0.1465	0.0174	0.1078	0.1778	-0.0148	0.0136	0.2773	0	7.594	11	0.7492	440683	39106	401577	chr8	41486536	8	8	41486536	41486536	1	1	0.1465	129120	0.07	8	41486536	*	rs1019648	M	8	41344055	chr8:41344055	rs1019648	a	c	0.129	-0.0411	0.0096	1.983e-05	41344055	41486536	8	41486536	8	41486536	*	M	-1.08824	-4.28125
chr8:41491015:C:T	T	C	0.1466	0.0173	0.1076	0.1784	-0.0147	0.0136	0.2783	0	7.135	11	0.7881	440683	39106	401577	chr8	41491015	8	8	41491015	41491015	1	1	0.1466	129208	0.0708	8	41491015	*	rs3780023	Y	8	41348534	chr8:41348534	rs3780023	t	c	0.1288	-0.0412	0.0096	1.893e-05	41348534	41491015	8	41491015	8	41491015	*	Y	-1.08088	-4.29167
chr8:41491814:T:G	T	G	0.8535	0.0177	0.8211	0.8923	0.0149	0.0136	0.2732	0	7.075	11	0.793	440683	39106	401577	chr8	41491814	8	8	41491814	41491814	1	1	0.1465	129120	0.0712	8	41491814	*	rs4736989	K	8	41349333	chr8:41349333	rs4736989	t	g	0.8711	0.0406	0.0096	2.499e-05	41349333	41491814	8	41491814	8	41491814	*	K	1.09559	4.22917
chr8:41492606:G:T	T	G	0.1466	0.0177	0.1078	0.1789	-0.0148	0.0136	0.2755	0	7.169	11	0.7853	440683	39106	401577	chr8	41492606	8	8	41492606	41492606	1	1	0.1466	129208	0.0711	8	41492606	*	rs4736992	K	8	41350125	chr8:41350125	rs4736992	t	g	0.1289	-0.0408	0.0096	2.279e-05	41350125	41492606	8	41492606	8	41492606	*	K	-1.08824	-4.25
chr8:41493039:A:G	A	G	0.8534	0.0177	0.821	0.8922	0.0148	0.0136	0.2753	0	7.175	11	0.7847	440683	39106	401577	chr8	41493039	8	8	41493039	41493039	1	1	0.1466	129208	0.0712	8	41493039	*	rs10101777	R	8	41350558	chr8:41350558	rs10101777	a	g	0.8711	0.0406	0.0096	2.499e-05	41350558	41493039	8	41493039	8	41493039	*	R	1.08824	4.22917
chr8:41496536:T:C	T	C	0.9156	0.0139	0.8905	0.9435	0.007	0.0177	0.6945	0	9.244	11	0.5994	440683	39106	401577	chr8	41496536	8	8	41496536	41496536	1	1	0.0844	74387.3	0.053	8	41496536	*	rs16890638	Y	8	41354055	chr8:41354055	rs16890638	t	c	0.9277	0.0679	0.0128	1.063e-07	41354055	41496536	8	41496536	8	41496536	*	Y	0.39548	5.30469
chr8:41498850:T:C	T	C	0.8534	0.0177	0.8211	0.8922	0.0151	0.0136	0.2659	0	7.113	11	0.7899	440683	39106	401577	chr8	41498850	8	8	41498850	41498850	1	1	0.1466	129208	0.0711	8	41498850	*	rs3780022	Y	8	41356369	chr8:41356369	rs3780022	t	c	0.8712	0.0411	0.0096	1.983e-05	41356369	41498850	8	41498850	8	41498850	*	Y	1.11029	4.28125
chr8:41498867:T:C	T	C	0.9369	0.0063	0.9272	0.9571	0.0176	0.0201	0.3811	17.3	13.297	11	0.2744	440683	39106	401577	chr8	41498867	8	8	41498867	41498867	1	1	0.0631	55614.2	0.0299	8	41498867	*	rs17598565	Y	8	41356386	chr8:41356386	rs17598565	t	c	0.9423	0.0492	0.0141	0.0005	41356386	41498867	8	41498867	8	41498867	*	Y	0.875622	3.48936
chr8:41501643:G:A	A	G	0.1466	0.0177	0.1078	0.1789	-0.015	0.0136	0.2714	0	7.141	11	0.7875	440683	39106	401577	chr8	41501643	8	8	41501643	41501643	1	1	0.1466	129208	0.0711	8	41501643	*	rs60913210	R	8	41359162	chr8:41359162	rs60913210	a	g	0.1289	-0.0407	0.0096	2.387e-05	41359162	41501643	8	41501643	8	41501643	*	R	-1.10294	-4.23958
chr8:41504629:G:A	A	G	0.1467	0.0177	0.1079	0.1833	-0.0149	0.0136	0.273	0	7.048	11	0.7952	440683	39106	401577	chr8	41504629	8	8	41504629	41504629	1	1	0.1467	129296	0.0754	8	41504629	*	rs16890644	R	8	41362148	chr8:41362148	rs16890644	a	g	0.129	-0.0412	0.0096	1.893e-05	41362148	41504629	8	41504629	8	41504629	*	R	-1.09559	-4.29167
chr8:41504931:A:G	A	G	0.8533	0.0177	0.8211	0.8922	0.015	0.0136	0.2715	0	7.295	11	0.7747	440683	39106	401577	chr8	41504931	8	8	41504931	41504931	1	1	0.1467	129296	0.0711	8	41504931	*	rs28577156	R	8	41362450	chr8:41362450	rs28577156	a	g	0.8711	0.0409	0.0096	2.176e-05	41362450	41504931	8	41504931	8	41504931	*	R	1.10294	4.26042
chr8:41505630:A:G	A	G	0.8531	0.018	0.821	0.8922	0.0151	0.0136	0.2674	0	7.333	11	0.7715	440683	39106	401577	chr8	41505630	8	8	41505630	41505630	1	1	0.1469	129473	0.0712	8	41505630	*	rs4736814	R	8	41363149	chr8:41363149	rs4736814	a	g	0.8713	0.041	0.0096	2.078e-05	41363149	41505630	8	41505630	8	41505630	*	R	1.11029	4.27083
chr8:41507972:G:C	C	G	0.1467	0.0177	0.1078	0.179	-0.0149	0.0136	0.2729	0	7.271	11	0.7767	440683	39106	401577	chr8	41507972	8	8	41507972	41507972	1	1	0.1467	129296	0.0712	8	41507972	*	rs28478173	S	8	41365491	chr8:41365491	rs28478173	c	g	0.1288	-0.041	0.0096	2.078e-05	41365491	41507972	8	41507972	8	41507972	*	S	-1.09559	-4.27083
chr8:41508141:A:G	A	G	0.8533	0.0177	0.821	0.8921	0.0147	0.0136	0.2793	0	7.323	11	0.7724	440683	39106	401577	chr8	41508141	8	8	41508141	41508141	1	1	0.1467	129296	0.0711	8	41508141	*	rs12545679	R	8	41365660	chr8:41365660	rs12545679	a	g	0.8711	0.0413	0.0096	1.807e-05	41365660	41508141	8	41508141	8	41508141	*	R	1.08088	4.30208
chr8:41510089:T:C	T	C	0.8537	0.0173	0.821	0.8928	0.0152	0.0136	0.2622	0	6.864	11	0.81	440683	39106	401577	chr8	41510089	8	8	41510089	41510089	1	1	0.1463	128944	0.0718	8	41510089	*	rs1043869	Y	8	41367608	chr8:41367608	rs1043869	t	c	0.8716	0.0414	0.0096	1.724e-05	41367608	41510089	8	41510089	8	41510089	*	Y	1.11765	4.3125
chr8:41511848:C:T	T	C	0.1458	0.0174	0.1072	0.179	-0.0154	0.0136	0.2597	0	6.829	11	0.8127	440683	39106	401577	chr8	41511848	8	8	41511848	41511848	1	1	0.1458	128503	0.0718	8	41511848	*	rs4029750	Y	8	41369367	chr8:41369367	rs4029750	t	c	0.1287	-0.0416	0.0096	1.57e-05	41369367	41511848	8	41511848	8	41511848	*	Y	-1.13235	-4.33333
chr8:41512265:T:C	T	C	0.8542	0.0174	0.821	0.8928	0.0154	0.0136	0.2599	0	6.815	11	0.8139	440683	39106	401577	chr8	41512265	8	8	41512265	41512265	1	1	0.1458	128503	0.0718	8	41512265	*	rs1863361	Y	8	41369784	chr8:41369784	rs1863361	t	c	0.8715	0.0417	0.0096	1.498e-05	41369784	41512265	8	41512265	8	41512265	*	Y	1.13235	4.34375
chr8:41514483:G:A	A	G	0.1448	0.0177	0.1066	0.1834	-0.0138	0.0137	0.3118	0	6.856	11	0.8106	440683	39106	401577	chr8	41514483	8	8	41514483	41514483	1	1	0.1448	127622	0.0768	8	41514483	*	rs16890665	R	8	41372002	chr8:41372002	rs16890665	a	g	0.1276	-0.0421	0.0097	1.535e-05	41372002	41514483	8	41514483	8	41514483	*	R	-1.0073	-4.34021
chr8:41515900:T:C	T	C	0.8547	0.0175	0.821	0.8927	0.0154	0.0137	0.2615	0	6.756	11	0.8185	440683	39106	401577	chr8	41515900	8	8	41515900	41515900	1	1	0.1453	128062	0.0717	8	41515900	*	rs57877036	Y	8	41373419	chr8:41373419	rs57877036	t	c	0.8715	0.0421	0.0097	1.535e-05	41373419	41515900	8	41515900	8	41515900	*	Y	1.12409	4.34021
chr8:41520183:C:G	C	G	0.8817	0.0112	0.8584	0.9125	0.0242	0.0149	0.105	0	6.35	11	0.849	440683	39106	401577	chr8	41520183	8	8	41520183	41520183	1	1	0.1183	104266	0.0541	8	41520183	*	rs113981974	S	8	41377702	chr8:41377702	rs113981974	c	g	0.893	0.042	0.0106	7.138e-05	41377702	41520183	8	41520183	8	41520183	*	S	1.62416	3.96226
chr8:41520640:G:A	A	G	0.1184	0.0114	0.0868	0.1416	-0.0235	0.0149	0.1158	0	6.952	11	0.803	440683	39106	401577	chr8	41520640	8	8	41520640	41520640	1	1	0.1184	104354	0.0548	8	41520640	*	rs114245859	D	8	41378159	chr8:41378159	rs114245859	a	g	0.1057	-0.0424	0.0107	7.182e-05	41378159	41520640	8	41520640	8	41520640	*	D	-1.57718	-3.96262
chr8:41520656:T:C	T	C	0.8816	0.0114	0.8584	0.9133	0.0245	0.0149	0.1016	0	6.655	11	0.8263	440683	39106	401577	chr8	41520656	8	8	41520656	41520656	1	1	0.1184	104354	0.0549	8	41520656	*	rs113110370	Y	8	41378175	chr8:41378175	rs113110370	t	c	0.8944	0.0425	0.0107	6.905e-05	41378175	41520656	8	41520656	8	41520656	*	Y	1.6443	3.97196
chr8:41520778:T:C	T	C	0.8826	0.0113	0.8602	0.9119	0.0261	0.015	0.08232	0	6.81	11	0.8143	440683	39106	401577	chr8	41520778	8	8	41520778	41520778	1	1	0.1174	103472	0.0517	8	41520778	*	rs59922816	Y	8	41378297	chr8:41378297	rs59922816	t	c	0.8942	0.0429	0.0106	4.976e-05	41378297	41520778	8	41520778	8	41520778	*	Y	1.74	4.04717
chr8:41523028:G:A	A	G	0.0779	0.009	0.0463	0.0946	-0.0287	0.0182	0.1144	7.4	11.878	11	0.3729	440683	39106	401577	chr8	41523028	8	8	41523028	41523028	1	1	0.0779	68658.4	0.0483	8	41523028	*	rs118097780	R	8	41380547	chr8:41380547	rs118097780	a	g	0.0696	-0.0463	0.013	0.0003622	41380547	41523028	8	41523028	8	41523028	*	R	-1.57692	-3.56154
chr8:41524522:A:C	A	C	0.0906	0.013	0.0512	0.1428	-0.0296	0.0177	0.09554	10	12.219	11	0.3474	440683	39106	401577	chr8	41524522	8	8	41524522	41524522	1	1	0.0906	79851.8	0.0916	8	41524522	*	rs4029749	H	8	41382041	chr8:41382041	rs4029749	a	c	0.0721	-0.0442	0.0127	0.0004851	41382041	41524522	8	41524522	8	41524522	*	H	-1.67232	-3.48031
chr8:41528946:G:T	T	G	0.1032	0.0114	0.0771	0.1246	-0.0047	0.0161	0.7716	4.3	11.5	11	0.4024	440683	39106	401577	chr8	41528946	8	8	41528946	41528946	1	1	0.1032	90957	0.0475	8	41528946	*	rs3808636	K	8	41386465	chr8:41386465	rs3808636	t	g	0.0921	-0.0699	0.0115	1.286e-09	41386465	41528946	8	41528946	8	41528946	*	K	-0.291925	-6.07826
chr8:41530424:T:G	T	G	0.9395	0.0067	0.9295	0.9612	0.0114	0.0206	0.5789	0	10.961	11	0.4465	440683	39106	401577	chr8	41530424	8	8	41530424	41530424	1	1	0.0605	53322.6	0.0317	8	41530424	*	rs77154000	K	8	41387943	chr8:41387943	rs77154000	t	g	0.9451	0.0517	0.0146	0.0003818	41387943	41530424	8	41530424	8	41530424	*	K	0.553398	3.5411
chr8:41533068:A:C	A	C	0.8919	0.012	0.8687	0.9175	0.0264	0.0157	0.09222	0	8.947	11	0.6267	440683	39106	401577	chr8	41533068	8	8	41533068	41533068	1	1	0.1081	95275.7	0.0488	8	41533068	*	rs28593205	M	8	41390587	chr8:41390587	rs28593205	a	c	0.9039	0.039	0.0111	0.0004414	41390587	41533068	8	41533068	8	41533068	*	M	1.68153	3.51351
chr8:41533083:G:A	A	G	0.398	0.0219	0.3373	0.4339	-0.0157	0.0099	0.1104	0	8.686	11	0.6509	440683	39106	401577	chr8	41533083	8	8	41533083	41533083	1	1	0.398	350784	0.0966	8	41533083	*	rs4736816	R	8	41390602	chr8:41390602	rs4736816	a	g	0.3819	-0.025	0.0067	0.0001909	41390602	41533083	8	41533083	8	41533083	*	R	-1.58586	-3.73134
chr8:41533235:A:C	A	C	0.3997	0.0237	0.3343	0.4554	-0.0143	0.0099	0.1493	0	10.7	11	0.4687	440683	39106	401577	chr8	41533235	8	8	41533235	41533235	1	1	0.3997	352282	0.1211	8	41533235	*	rs933832	M	8	41390754	chr8:41390754	rs933832	a	c	0.3737	-0.027	0.0067	5.595e-05	41390754	41533235	8	41533235	8	41533235	*	M	-1.44444	-4.02985
chr8:41543078:G:T	T	G	0.1464	0.013	0.1225	0.173	0.0091	0.0135	0.5033	23.9	14.453	11	0.2089	440683	39106	401577	chr8	41543078	8	8	41543078	41543078	1	1	0.1464	129032	0.0505	8	41543078	*	rs58952718	K	8	41400597	chr8:41400597	rs58952718	t	g	0.1359	0.0361	0.0093	0.0001071	41400597	41543078	8	41543078	8	41543078	*	K	0.674074	3.88172
chr8:41543727:G:A	A	G	0.0936	0.0103	0.0612	0.121	-0.0328	0.0165	0.04737	12.8	12.611	11	0.3195	440683	39106	401577	chr8	41543727	8	8	41543727	41543727	1	1	0.0936	82495.9	0.0598	8	41543727	*	rs71521530	R	8	41401246	chr8:41401246	rs71521530	a	g	0.0856	-0.0433	0.012	0.000323	41401246	41543727	8	41543727	8	41543727	*	R	-1.98788	-3.60833
chr8:41544332:G:A	A	G	0.0934	0.0103	0.061	0.1202	-0.0331	0.0166	0.04536	13.6	12.737	11	0.3109	440683	39106	401577	chr8	41544332	8	8	41544332	41544332	1	1	0.0934	82319.6	0.0592	8	41544332	*	rs62507829	R	8	41401851	chr8:41401851	rs62507829	a	g	0.0846	-0.0441	0.0116	0.0001479	41401851	41544332	8	41544332	8	41544332	*	R	-1.99398	-3.80172
chr8:41546238:A:C	A	C	0.8536	0.013	0.8273	0.8776	-0.0097	0.0136	0.4729	24	14.469	11	0.2081	440683	39106	401577	chr8	41546238	8	8	41546238	41546238	1	1	0.1464	129032	0.0503	8	41546238	*	rs113865699	M	8	41403757	chr8:41403757	rs113865699	a	c	0.8641	-0.0362	0.0093	0.0001024	41403757	41546238	8	41546238	8	41546238	*	M	-0.713235	-3.89247
chr8:41546520:A:G	A	G	0.8188	0.0112	0.8012	0.8397	0.0009	0.0125	0.9423	21.1	13.942	11	0.2362	440683	39106	401577	chr8	41546520	8	8	41546520	41546520	1	1	0.1812	159704	0.0385	8	41546520	*	rs111325406	R	8	41404039	chr8:41404039	rs111325406	a	g	0.8274	-0.0312	0.0085	0.0002343	41404039	41546520	8	41546520	8	41546520	*	R	0.072	-3.67059
chr8:41546569:T:C	T	C	0.9064	0.0103	0.8819	0.9377	0.0313	0.0166	0.05891	8.6	12.036	11	0.3609	440683	39106	401577	chr8	41546569	8	8	41546569	41546569	1	1	0.0936	82495.9	0.0558	8	41546569	*	rs11784482	Y	8	41404088	chr8:41404088	rs11784482	t	c	0.9154	0.0437	0.0116	0.0001698	41404088	41546569	8	41546569	8	41546569	*	Y	1.88554	3.76724
chr8:41548392:G:C	C	G	0.0934	0.0104	0.0607	0.1206	-0.0315	0.0165	0.05655	11.6	12.44	11	0.3315	440683	39106	401577	chr8	41548392	8	8	41548392	41548392	1	1	0.0934	82319.6	0.0599	8	41548392	*	rs7820499	S	8	41405911	chr8:41405911	rs7820499	c	g	0.0844	-0.0437	0.0116	0.0001698	41405911	41548392	8	41548392	8	41548392	*	S	-1.90909	-3.76724
chr8:41549254:G:A	A	G	0.1466	0.0128	0.1234	0.1728	0.0075	0.0135	0.5778	16	13.094	11	0.2872	440683	39106	401577	chr8	41549254	8	8	41549254	41549254	1	1	0.1466	129208	0.0494	8	41549254	*	rs6994462	R	8	41406773	chr8:41406773	rs6994462	a	g	0.1357	0.0365	0.0093	8.968e-05	41406773	41549254	8	41549254	8	41549254	*	R	0.555556	3.92473
chr8:41549479:G:A	A	G	0.1464	0.0129	0.1228	0.1726	0.0078	0.0135	0.5634	15.6	13.031	11	0.2913	440683	39106	401577	chr8	41549479	8	8	41549479	41549479	1	1	0.1464	129032	0.0498	8	41549479	*	rs6994943	R	8	41406998	chr8:41406998	rs6994943	a	g	0.1359	0.0364	0.0093	9.376e-05	41406998	41549479	8	41549479	8	41549479	*	R	0.577778	3.91398
chr8:41550041:C:T	T	C	0.012	0.0027	0.0076	0.0164	-0.0427	0.0471	0.3647	0	7.999	9	0.5343	439171	38674	400497	chr8	41550041	8	8	41550041	41550041	0.988953	0.997311	0.012	10540.1	0.0088	8	41550041	*	rs189400264	Y	8	41407560	chr8:41407560	rs189400264	t	c	0.0102	-0.1239	0.034	0.0002715	41407560	41550041	8	41550041	8	41550041	*	Y	-0.906582	-3.64412
chr8:41552720:C:T	T	C	0.1467	0.013	0.1228	0.1732	0.0076	0.0135	0.5756	16	13.102	11	0.2867	440683	39106	401577	chr8	41552720	8	8	41552720	41552720	1	1	0.1467	129296	0.0504	8	41552720	*	rs112489836	Y	8	41410239	chr8:41410239	rs112489836	t	c	0.1359	0.0368	0.0093	7.844e-05	41410239	41552720	8	41552720	8	41552720	*	Y	0.562963	3.95699
chr8:41555761:G:A	A	G	0.1871	0.015	0.1569	0.2158	-0.002	0.0122	0.869	9.7	12.187	11	0.3498	440683	39106	401577	chr8	41555761	8	8	41555761	41555761	1	1	0.1871	164904	0.0589	8	41555761	*	rs34682781	R	8	41413280	chr8:41413280	rs34682781	a	g	0.1761	-0.037	0.0085	1.284e-05	41413280	41555761	8	41555761	8	41555761	*	R	-0.163934	-4.35294
chr8:41555912:T:C	T	C	0.9066	0.0104	0.8793	0.9393	0.0308	0.0165	0.06265	11.4	12.421	11	0.3328	440683	39106	401577	chr8	41555912	8	8	41555912	41555912	1	1	0.0934	82319.6	0.06	8	41555912	*	rs11774424	Y	8	41413431	chr8:41413431	rs11774424	t	c	0.9154	0.0442	0.0116	0.0001429	41413431	41555912	8	41555912	8	41555912	*	Y	1.86667	3.81034
chr8:41557888:A:T	A	T	0.8128	0.0149	0.7841	0.843	0.0023	0.0122	0.8527	8.6	12.034	11	0.3611	440683	39106	401577	chr8	41557888	8	8	41557888	41557888	1	1	0.1872	164992	0.0589	8	41557888	*	rs34072568	W	8	41415407	chr8:41415407	rs34072568	a	t	0.8239	0.0368	0.0085	1.43e-05	41415407	41557888	8	41557888	8	41557888	*	W	0.188525	4.32941
chr8:41558099:C:T	T	C	0.1491	0.0137	0.1243	0.1779	0.0068	0.0135	0.6166	15	12.939	11	0.2973	440683	39106	401577	chr8	41558099	8	8	41558099	41558099	1	1	0.1491	131412	0.0536	8	41558099	*	rs28793375	Y	8	41415618	chr8:41415618	rs28793375	t	c	0.1374	0.0344	0.0093	0.0002229	41415618	41558099	8	41558099	8	41558099	*	Y	0.503704	3.69892
chr8:41559008:T:C	T	C	0.8536	0.0129	0.8277	0.8775	-0.0087	0.0135	0.5187	15.1	12.959	11	0.296	440683	39106	401577	chr8	41559008	8	8	41559008	41559008	1	1	0.1464	129032	0.0498	8	41559008	*	rs74934014	Y	8	41416527	chr8:41416527	rs74934014	t	c	0.865	-0.0347	0.0097	0.0003658	41416527	41559008	8	41559008	8	41559008	*	Y	-0.644444	-3.57732
chr8:41559358:C:T	T	C	0.1871	0.0148	0.157	0.2155	-0.0024	0.0122	0.8416	8.4	12.013	11	0.3627	440683	39106	401577	chr8	41559358	8	8	41559358	41559358	1	1	0.1871	164904	0.0585	8	41559358	*	rs73674868	Y	8	41416877	chr8:41416877	rs73674868	t	c	0.176	-0.0367	0.0085	1.509e-05	41416877	41559358	8	41559358	8	41559358	*	Y	-0.196721	-4.31765
chr8:41560644:G:A	A	G	0.1873	0.0149	0.157	0.2155	-0.0024	0.0122	0.8413	9.2	12.114	11	0.3551	440683	39106	401577	chr8	41560644	8	8	41560644	41560644	1	1	0.1873	165080	0.0585	8	41560644	*	rs11987150	R	8	41418163	chr8:41418163	rs11987150	a	g	0.1762	-0.0374	0.0085	1.034e-05	41418163	41560644	8	41560644	8	41560644	*	R	-0.196721	-4.4
chr8:41561470:G:A	A	G	0.0917	0.0098	0.0605	0.1174	-0.0276	0.0167	0.09854	2.1	11.239	11	0.4235	440683	39106	401577	chr8	41561470	8	8	41561470	41561470	1	1	0.0917	80821.3	0.0569	8	41561470	*	rs62509760	R	8	41418989	chr8:41418989	rs62509760	a	g	0.0836	-0.044	0.0116	0.0001531	41418989	41561470	8	41561470	8	41561470	*	R	-1.65269	-3.7931
chr8:41561869:G:A	A	G	0.0934	0.0103	0.0607	0.1208	-0.0312	0.0165	0.05886	9.6	12.17	11	0.351	440683	39106	401577	chr8	41561869	8	8	41561869	41561869	1	1	0.0934	82319.6	0.0601	8	41561869	*	rs62509761	R	8	41419388	chr8:41419388	rs62509761	a	g	0.0843	-0.0437	0.0116	0.0001698	41419388	41561869	8	41561869	8	41561869	*	R	-1.89091	-3.76724
chr8:41565444:C:T	T	C	0.1464	0.0128	0.1227	0.1721	0.009	0.0135	0.5057	13.3	12.686	11	0.3143	440683	39106	401577	chr8	41565444	8	8	41565444	41565444	1	1	0.1464	129032	0.0494	8	41565444	*	rs12674876	Y	8	41422963	chr8:41422963	rs12674876	t	c	0.1358	0.0363	0.0093	9.801e-05	41422963	41565444	8	41565444	8	41565444	*	Y	0.666667	3.90323
chr8:41565582:T:C	T	C	0.9066	0.0104	0.8791	0.9394	0.0321	0.0165	0.05274	12.4	12.556	11	0.3233	440683	39106	401577	chr8	41565582	8	8	41565582	41565582	1	1	0.0934	82319.6	0.0603	8	41565582	*	rs11778877	Y	8	41423101	chr8:41423101	rs11778877	t	c	0.9157	0.0441	0.0116	0.0001479	41423101	41565582	8	41565582	8	41565582	*	Y	1.94545	3.80172
chr8:41567030:C:A	A	C	0.1871	0.0148	0.157	0.2155	-0.0034	0.0122	0.7805	8.2	11.981	11	0.3651	440683	39106	401577	chr8	41567030	8	8	41567030	41567030	1	1	0.1871	164904	0.0585	8	41567030	*	rs11986373	M	8	41424549	chr8:41424549	rs11986373	a	c	0.1762	-0.037	0.0085	1.284e-05	41424549	41567030	8	41567030	8	41567030	*	M	-0.278689	-4.35294
chr8:41567117:C:T	T	C	0.1872	0.0148	0.157	0.2156	-0.0032	0.0122	0.7907	8.9	12.074	11	0.3581	440683	39106	401577	chr8	41567117	8	8	41567117	41567117	1	1	0.1872	164992	0.0586	8	41567117	*	rs11986407	Y	8	41424636	chr8:41424636	rs11986407	t	c	0.1763	-0.0367	0.0085	1.509e-05	41424636	41567117	8	41567117	8	41567117	*	Y	-0.262295	-4.31765
chr8:41567505:G:A	A	G	0.012	0.0027	0.0075	0.0163	-0.0431	0.0471	0.36	0	8.453	9	0.4893	439171	38674	400497	chr8	41567505	8	8	41567505	41567505	0.988953	0.997311	0.012	10540.1	0.0088	8	41567505	*	rs184217984	R	8	41425024	chr8:41425024	rs184217984	a	g	0.0101	-0.1232	0.0339	0.0002816	41425024	41567505	8	41567505	8	41567505	*	R	-0.915074	-3.63422
chr8:41567864:G:A	A	G	0.1871	0.0148	0.157	0.2156	-0.0033	0.0122	0.7892	8.6	12.04	11	0.3606	440683	39106	401577	chr8	41567864	8	8	41567864	41567864	1	1	0.1871	164904	0.0586	8	41567864	*	rs16890694	R	8	41425383	chr8:41425383	rs16890694	a	g	0.1763	-0.0369	0.0085	1.355e-05	41425383	41567864	8	41567864	8	41567864	*	R	-0.270492	-4.34118
chr8:41569491:C:G	C	G	0.9066	0.0104	0.8786	0.9391	0.0326	0.0165	0.04909	10.4	12.271	11	0.3436	440683	39106	401577	chr8	41569491	8	8	41569491	41569491	1	1	0.0934	82319.6	0.0605	8	41569491	*	rs7008692	S	8	41427010	chr8:41427010	rs7008692	c	g	0.9155	0.0452	0.0116	0.0001006	41427010	41569491	8	41569491	8	41569491	*	S	1.97576	3.89655
chr8:41573260:A:G	A	G	0.8769	0.0091	0.8587	0.9015	0.0153	0.0145	0.2917	16.2	13.13	11	0.2849	440683	39106	401577	chr8	41573260	8	8	41573260	41573260	1	1	0.1231	108496	0.0428	8	41573260	*	rs62509767	R	8	41430779	chr8:41430779	rs62509767	a	g	0.8857	0.0783	0.0103	2.33e-14	41430779	41573260	8	41573260	8	41573260	*	R	1.05517	7.60194
chr8:41577706:C:T	T	C	0.3064	0.0207	0.2648	0.3493	0.0024	0.0103	0.8139	0	8.766	11	0.6434	440683	39106	401577	chr8	41577706	8	8	41577706	41577706	1	1	0.3064	270051	0.0845	8	41577706	*	rs1060731	Y	8	41435225	chr8:41435225	rs1060731	t	c	0.2915	0.0414	0.007	3.6e-09	41435225	41577706	8	41577706	8	41577706	*	Y	0.23301	5.91429
chr8:41577898:G:A	A	G	0.1572	0.0073	0.1356	0.1728	-0.0057	0.0131	0.6606	0	8.542	11	0.6641	440683	39106	401577	chr8	41577898	8	8	41577898	41577898	1	1	0.1572	138551	0.0372	8	41577898	*	rs62509769	V	8	41435417	chr8:41435417	rs62509769	a	g	0.1463	-0.0777	0.0092	3.369e-17	41435417	41577898	8	41577898	8	41577898	*	V	-0.435115	-8.44565
chr8:41578566:T:A	A	T	0.0916	0.0112	0.059	0.1167	-0.0254	0.0167	0.1285	0	10.901	11	0.4516	440683	39106	401577	chr8	41578566	8	8	41578566	41578566	1	1	0.0916	80733.1	0.0577	8	41578566	*	rs13270402	W	8	41436085	chr8:41436085	rs13270402	a	t	0.082	-0.0463	0.0118	9.103e-05	41436085	41578566	8	41578566	8	41578566	*	W	-1.52096	-3.92373
chr8:41579016:G:A	A	G	0.1566	0.0075	0.1357	0.1721	-0.0055	0.0131	0.6734	0	8.437	11	0.6737	440683	39106	401577	chr8	41579016	8	8	41579016	41579016	1	1	0.1566	138022	0.0364	8	41579016	*	rs62509770	R	8	41436535	chr8:41436535	rs62509770	a	g	0.1462	-0.078	0.0092	2.549e-17	41436535	41579016	8	41579016	8	41579016	*	R	-0.419847	-8.47826
chr8:41579720:C:G	C	G	0.8762	0.0085	0.8581	0.9002	0.0149	0.0145	0.3028	12.5	12.575	11	0.322	440683	39106	401577	chr8	41579720	8	8	41579720	41579720	1	1	0.1238	109113	0.0421	8	41579720	*	rs62509771	S	8	41437239	chr8:41437239	rs62509771	c	g	0.8823	0.0827	0.0107	9.656e-15	41437239	41579720	8	41579720	8	41579720	*	S	1.02759	7.72897
chr8:41579794:C:G	C	G	0.7433	0.0205	0.7011	0.778	-0.0072	0.0109	0.5076	1.9	11.211	11	0.4257	440683	39106	401577	chr8	41579794	8	8	41579794	41579794	1	1	0.2567	226247	0.0769	8	41579794	*	rs12547638	B	8	41437313	chr8:41437313	rs12547638	c	g	0.7578	-0.0422	0.0079	7.703e-08	41437313	41579794	8	41579794	8	41579794	*	B	-0.66055	-5.34177
chr8:41580209:G:A	A	G	0.2568	0.0205	0.222	0.2989	0.0071	0.0109	0.518	2.7	11.301	11	0.4184	440683	39106	401577	chr8	41580209	8	8	41580209	41580209	1	1	0.2568	226335	0.0769	8	41580209	*	rs35654387	R	8	41437728	chr8:41437728	rs35654387	a	g	0.2433	0.0413	0.0074	2.766e-08	41437728	41580209	8	41580209	8	41580209	*	R	0.651376	5.58108
chr8:41581584:C:T	T	C	0.1567	0.0075	0.1357	0.1738	-0.0058	0.0131	0.6555	0	8.54	11	0.6642	440683	39106	401577	chr8	41581584	8	8	41581584	41581584	1	1	0.1567	138110	0.0381	8	41581584	*	rs62509797	Y	8	41439103	chr8:41439103	rs62509797	t	c	0.1462	-0.0777	0.0091	1.464e-17	41439103	41581584	8	41581584	8	41581584	*	Y	-0.442748	-8.53846
chr8:41583330:A:C	A	C	0.9875	0.0031	0.9824	0.9924	0.0655	0.0466	0.16	0	8.415	9	0.493	439171	38674	400497	chr8	41583330	8	8	41583330	41583330	0.988953	0.997311	0.0125	10979.3	0.01	8	41583330	*	rs183323983	M	8	41440849	chr8:41440849	rs183323983	a	c	0.9893	0.1751	0.0369	2.024e-06	41440849	41583330	8	41583330	8	41583330	*	M	1.40558	4.74526
chr8:41583985:C:T	T	C	0.0708	0.0089	0.0421	0.0858	0.0233	0.0186	0.2106	0	8.379	11	0.679	440683	39106	401577	chr8	41583985	8	8	41583985	41583985	1	1	0.0708	62400.7	0.0437	8	41583985	*	rs35323046	Y	8	41441504	chr8:41441504	rs35323046	t	c	0.0682	0.046	0.0128	0.0003168	41441504	41583985	8	41583985	8	41583985	*	Y	1.25269	3.59375
chr8:41584938:G:A	A	G	0.0915	0.0112	0.0589	0.1162	-0.0255	0.0167	0.1266	4.8	11.553	11	0.3982	440683	39106	401577	chr8	41584938	8	8	41584938	41584938	1	1	0.0915	80645	0.0573	8	41584938	*	rs80227902	R	8	41442457	chr8:41442457	rs80227902	a	g	0.082	-0.0458	0.0118	0.0001084	41442457	41584938	8	41584938	8	41584938	*	R	-1.52695	-3.88136
chr8:41585457:A:G	A	G	0.8147	0.0138	0.7904	0.841	0.0008	0.0123	0.9464	15.2	12.976	11	0.2949	440683	39106	401577	chr8	41585457	8	8	41585457	41585457	1	1	0.1853	163317	0.0506	8	41585457	*	rs75911341	R	8	41442976	chr8:41442976	rs75911341	a	g	0.8232	-0.0329	0.0084	8.573e-05	41442976	41585457	8	41585457	8	41585457	*	R	0.0650407	-3.91667
chr8:41585676:T:G	T	G	0.813	0.0144	0.7867	0.8398	0.0008	0.0122	0.9492	7.5	11.888	11	0.3721	440683	39106	401577	chr8	41585676	8	8	41585676	41585676	1	1	0.187	164815	0.0531	8	41585676	*	rs76824527	K	8	41443195	chr8:41443195	rs76824527	t	g	0.8228	-0.0328	0.0084	9.008e-05	41443195	41585676	8	41585676	8	41585676	*	K	0.0655738	-3.90476
chr8:41586007:G:C	C	G	0.1569	0.0075	0.1358	0.1738	-0.006	0.0131	0.6446	0	8.357	11	0.681	440683	39106	401577	chr8	41586007	8	8	41586007	41586007	1	1	0.1569	138286	0.038	8	41586007	*	rs59684673	S	8	41443526	chr8:41443526	rs59684673	c	g	0.1462	-0.0779	0.0091	1.211e-17	41443526	41586007	8	41586007	8	41586007	*	S	-0.458015	-8.56044
chr8:41587537:C:T	T	C	0.0709	0.009	0.0421	0.0861	0.0236	0.0186	0.205	0	8.278	11	0.6882	440683	39106	401577	chr8	41587537	8	8	41587537	41587537	1	1	0.0709	62488.8	0.044	8	41587537	*	rs34733644	Y	8	41445056	chr8:41445056	rs34733644	t	c	0.0683	0.0461	0.0128	0.0003074	41445056	41587537	8	41587537	8	41587537	*	Y	1.26882	3.60156
chr8:41587990:A:G	A	G	0.9291	0.0088	0.9142	0.9579	-0.0232	0.0186	0.2116	0	8.446	11	0.6729	440683	39106	401577	chr8	41587990	8	8	41587990	41587990	1	1	0.0709	62488.8	0.0437	8	41587990	*	rs17600159	R	8	41445509	chr8:41445509	rs17600159	a	g	0.9318	-0.0457	0.0128	0.0003467	41445509	41587990	8	41587990	8	41587990	*	R	-1.24731	-3.57031
chr8:41590158:T:C	T	C	0.743	0.0206	0.7006	0.7779	-0.007	0.0109	0.5188	8.3	11.995	11	0.364	440683	39106	401577	chr8	41590158	8	8	41590158	41590158	1	1	0.257	226511	0.0773	8	41590158	*	rs12682464	Y	8	41447677	chr8:41447677	rs12682464	t	c	0.7566	-0.0408	0.0074	4.056e-08	41447677	41590158	8	41590158	8	41590158	*	Y	-0.642202	-5.51351
chr8:41591279:G:A	A	G	0.2568	0.0205	0.222	0.2989	0.0068	0.0109	0.5309	3.5	11.396	11	0.4107	440683	39106	401577	chr8	41591279	8	8	41591279	41591279	1	1	0.2568	226335	0.0769	8	41591279	*	rs7823230	R	8	41448798	chr8:41448798	rs7823230	a	g	0.2433	0.0408	0.0074	4.056e-08	41448798	41591279	8	41591279	8	41591279	*	R	0.623853	5.51351
chr8:41591596:G:A	A	G	0.2568	0.0205	0.222	0.2989	0.0068	0.0109	0.5344	3.8	11.434	11	0.4077	440683	39106	401577	chr8	41591596	8	8	41591596	41591596	1	1	0.2568	226335	0.0769	8	41591596	*	rs7823691	R	8	41449115	chr8:41449115	rs7823691	a	g	0.2433	0.0409	0.0074	3.758e-08	41449115	41591596	8	41591596	8	41591596	*	R	0.623853	5.52703
chr8:41593649:A:G	A	G	0.9084	0.0113	0.8837	0.9411	0.0254	0.0167	0.1287	3.8	11.439	11	0.4072	440683	39106	401577	chr8	41593649	8	8	41593649	41593649	1	1	0.0916	80733.1	0.0574	8	41593649	*	rs36080027	R	8	41451168	chr8:41451168	rs36080027	a	g	0.9181	0.0453	0.0117	0.000112	41451168	41593649	8	41593649	8	41593649	*	R	1.52096	3.87179
chr8:41594796:C:T	T	C	0.2523	0.0187	0.2194	0.2912	0.0079	0.011	0.4724	16.1	13.105	11	0.2865	440683	39106	401577	chr8	41594796	8	8	41594796	41594796	1	1	0.2523	222369	0.0718	8	41594796	*	rs35102560	Y	8	41452315	chr8:41452315	rs35102560	t	c	0.2405	0.0406	0.0074	4.722e-08	41452315	41594796	8	41594796	8	41594796	*	Y	0.718182	5.48649
chr8:41594827:A:G	A	G	0.7477	0.0186	0.7092	0.7804	-0.0085	0.011	0.4418	11.7	12.452	11	0.3306	440683	39106	401577	chr8	41594827	8	8	41594827	41594827	1	1	0.2523	222369	0.0712	8	41594827	*	rs35939362	R	8	41452346	chr8:41452346	rs35939362	a	g	0.7598	-0.0407	0.0074	4.377e-08	41452346	41594827	8	41594827	8	41594827	*	R	-0.772727	-5.5
chr8:41595573:G:A	A	G	0.2528	0.0188	0.2198	0.2917	0.0082	0.011	0.454	15.5	13.017	11	0.2922	440683	39106	401577	chr8	41595573	8	8	41595573	41595573	1	1	0.2528	222809	0.0719	8	41595573	*	rs71521535	R	8	41453092	chr8:41453092	rs71521535	a	g	0.2405	0.0407	0.0074	4.377e-08	41453092	41595573	8	41595573	8	41595573	*	R	0.745455	5.5
chr8:41595959:A:G	A	G	0.9101	0.0104	0.8848	0.9414	0.0275	0.0168	0.1031	11	12.358	11	0.3373	440683	39106	401577	chr8	41595959	8	8	41595959	41595959	1	1	0.0899	79234.8	0.0566	8	41595959	*	rs62509807	R	8	41453478	chr8:41453478	rs62509807	a	g	0.9191	0.0461	0.0118	9.762e-05	41453478	41595959	8	41595959	8	41595959	*	R	1.6369	3.90678
chr8:41597027:C:T	T	C	0.0898	0.0104	0.0586	0.1152	-0.0277	0.0168	0.1005	10.7	12.322	11	0.3399	440683	39106	401577	chr8	41597027	8	8	41597027	41597027	1	1	0.0898	79146.7	0.0566	8	41597027	*	rs10958692	Y	8	41454546	chr8:41454546	rs10958692	t	c	0.0811	-0.0466	0.0118	8.193e-05	41454546	41597027	8	41597027	8	41597027	*	Y	-1.64881	-3.94915
chr8:41597485:A:G	A	G	0.929	0.0089	0.9142	0.957	-0.0221	0.0186	0.2353	0	8.864	11	0.6345	440683	39106	401577	chr8	41597485	8	8	41597485	41597485	1	1	0.071	62577	0.0428	8	41597485	*	rs17600200	R	8	41455004	chr8:41455004	rs17600200	a	g	0.9317	-0.0464	0.0128	0.0002807	41455004	41597485	8	41597485	8	41597485	*	R	-1.18817	-3.625
chr8:41600178:A:G	A	G	0.9085	0.0112	0.8837	0.9412	0.0251	0.0167	0.1327	7.1	11.841	11	0.3757	440683	39106	401577	chr8	41600178	8	8	41600178	41600178	1	1	0.0915	80645	0.0575	8	41600178	*	rs34709394	R	8	41457697	chr8:41457697	rs34709394	a	g	0.918	0.0456	0.0118	0.0001161	41457697	41600178	8	41600178	8	41600178	*	R	1.50299	3.86441
chr8:41601902:C:T	T	C	0.0898	0.0103	0.0586	0.1152	-0.0272	0.0168	0.1056	13.8	12.754	11	0.3097	440683	39106	401577	chr8	41601902	8	8	41601902	41601902	1	1	0.0898	79146.7	0.0566	8	41601902	*	rs35698806	Y	8	41459421	chr8:41459421	rs35698806	t	c	0.0808	-0.0457	0.0117	9.735e-05	41459421	41601902	8	41601902	8	41601902	*	Y	-1.61905	-3.90598
chr8:41602485:G:T	T	G	0.09	0.0104	0.0586	0.1153	-0.0266	0.0168	0.1138	16.4	13.154	11	0.2834	440683	39106	401577	chr8	41602485	8	8	41602485	41602485	1	1	0.09	79322.9	0.0567	8	41602485	*	rs35222983	K	8	41460004	chr8:41460004	rs35222983	t	g	0.0808	-0.0457	0.0117	9.735e-05	41460004	41602485	8	41602485	8	41602485	*	K	-1.58333	-3.90598
chr8:41602564:G:C	C	G	0.09	0.0104	0.0586	0.1153	-0.0264	0.0168	0.117	16.7	13.2	11	0.2805	440683	39106	401577	chr8	41602564	8	8	41602564	41602564	1	1	0.09	79322.9	0.0567	8	41602564	*	rs13256154	S	8	41460083	chr8:41460083	rs13256154	c	g	0.0809	-0.0455	0.0117	0.0001044	41460083	41602564	8	41602564	8	41602564	*	S	-1.57143	-3.88889
chr8:41602668:C:T	T	C	0.2576	0.0198	0.2236	0.2986	0.0065	0.0109	0.5472	3.3	11.38	11	0.412	440683	39106	401577	chr8	41602668	8	8	41602668	41602668	1	1	0.2576	227040	0.075	8	41602668	*	rs11996226	Y	8	41460187	chr8:41460187	rs11996226	t	c	0.2431	0.0409	0.0074	3.758e-08	41460187	41602668	8	41602668	8	41602668	*	Y	0.59633	5.52703
chr8:41602756:T:G	T	G	0.9085	0.0112	0.8837	0.9412	0.0253	0.0167	0.1305	6.9	11.811	11	0.3781	440683	39106	401577	chr8	41602756	8	8	41602756	41602756	1	1	0.0915	80645	0.0575	8	41602756	*	rs13267399	K	8	41460275	chr8:41460275	rs13267399	t	g	0.918	0.0454	0.0118	0.0001244	41460275	41602756	8	41602756	8	41602756	*	K	1.51497	3.84746
chr8:41605119:T:C	T	C	0.7434	0.0199	0.702	0.7764	-0.0064	0.0109	0.56	2.4	11.274	11	0.4206	440683	39106	401577	chr8	41605119	8	8	41605119	41605119	1	1	0.2566	226159	0.0744	8	41605119	*	rs755552	Y	8	41462638	chr8:41462638	rs755552	t	c	0.7569	-0.0411	0.0074	3.225e-08	41462638	41605119	8	41605119	8	41605119	*	Y	-0.587156	-5.55405
chr8:41605379:A:G	A	G	0.8428	0.0073	0.8257	0.8579	0.0054	0.0131	0.6811	0	8.331	11	0.6834	440683	39106	401577	chr8	41605379	8	8	41605379	41605379	1	1	0.1572	138551	0.0322	8	41605379	*	rs2354575	R	8	41462898	chr8:41462898	rs2354575	a	g	0.8534	0.078	0.0091	1.101e-17	41462898	41605379	8	41605379	8	41605379	*	R	0.412214	8.57143
chr8:41606201:C:G	C	G	0.7976	0.0067	0.784	0.8104	0.0139	0.0118	0.2407	0	4.247	11	0.9621	440683	39106	401577	chr8	41606201	8	8	41606201	41606201	1	1	0.2024	178388	0.0264	8	41606201	*	rs60423541	S	8	41463720	chr8:41463720	rs60423541	c	g	0.8085	0.0589	0.0082	5.508e-13	41463720	41606201	8	41606201	8	41606201	*	S	1.17797	7.18293
chr8:41607352:G:A	A	G	0.2027	0.0068	0.1896	0.216	-0.014	0.0118	0.2367	0	4.324	11	0.9595	440683	39106	401577	chr8	41607352	8	8	41607352	41607352	1	1	0.2027	178653	0.0264	8	41607352	*	rs10504041	R	8	41464871	chr8:41464871	rs10504041	a	g	0.1915	-0.0591	0.0082	4.6e-13	41464871	41607352	8	41607352	8	41607352	*	R	-1.18644	-7.20732
chr8:41607881:C:T	T	C	0.0125	0.003	0.0075	0.0175	-0.0631	0.0465	0.1748	0	8.131	9	0.521	439171	38674	400497	chr8	41607881	8	8	41607881	41607881	0.988953	0.997311	0.0125	10979.3	0.01	8	41607881	*	rs117629065	Y	8	41465400	chr8:41465400	rs117629065	t	c	0.0104	-0.1352	0.0337	6.067e-05	41465400	41607881	8	41607881	8	41607881	*	Y	-1.35699	-4.01187
chr8:41608293:C:T	T	C	0.0898	0.0103	0.0586	0.1151	-0.0273	0.0168	0.1051	14.2	12.817	11	0.3054	440683	39106	401577	chr8	41608293	8	8	41608293	41608293	1	1	0.0898	79146.7	0.0565	8	41608293	*	rs62509817	Y	8	41465812	chr8:41465812	rs62509817	t	c	0.0808	-0.0454	0.0118	0.0001244	41465812	41608293	8	41608293	8	41608293	*	Y	-1.625	-3.84746
chr8:41610308:C:T	T	C	0.0899	0.0103	0.0587	0.1149	-0.0268	0.0168	0.1106	15.4	13.001	11	0.2932	440683	39106	401577	chr8	41610308	8	8	41610308	41610308	1	1	0.0899	79234.8	0.0562	8	41610308	*	rs919035	Y	8	41467827	chr8:41467827	rs919035	t	c	0.0808	-0.0475	0.0118	5.951e-05	41467827	41610308	8	41610308	8	41610308	*	Y	-1.59524	-4.02542
chr8:41611523:C:T	T	C	0.0915	0.0112	0.0588	0.1162	-0.0246	0.0167	0.1417	8.1	11.967	11	0.3661	440683	39106	401577	chr8	41611523	8	8	41611523	41611523	1	1	0.0915	80645	0.0574	8	41611523	*	rs11775059	Y	8	41469042	chr8:41469042	rs11775059	t	c	0.0818	-0.0448	0.0117	0.0001333	41469042	41611523	8	41611523	8	41611523	*	Y	-1.47305	-3.82906
chr8:41612061:C:T	T	C	0.071	0.0088	0.0431	0.0858	0.0221	0.0186	0.2341	0	9.064	11	0.616	440683	39106	401577	chr8	41612061	8	8	41612061	41612061	1	1	0.071	62577	0.0427	8	41612061	*	rs74547462	Y	8	41469580	chr8:41469580	rs74547462	t	c	0.0684	0.0457	0.0128	0.0003467	41469580	41612061	8	41612061	8	41612061	*	Y	1.18817	3.57031
chr8:41613647:G:A	A	G	0.0898	0.0103	0.0585	0.1151	-0.0273	0.0169	0.1055	14.5	12.867	11	0.3021	440683	39106	401577	chr8	41613647	8	8	41613647	41613647	1	1	0.0898	79146.7	0.0566	8	41613647	*	rs34208279	R	8	41471166	chr8:41471166	rs34208279	a	g	0.081	-0.0465	0.0118	8.486e-05	41471166	41613647	8	41613647	8	41613647	*	R	-1.61538	-3.94068
chr8:41614713:A:G	A	G	0.9118	0.0099	0.8886	0.9417	0.0238	0.017	0.1609	7.3	11.865	11	0.3739	440683	39106	401577	chr8	41614713	8	8	41614713	41614713	1	1	0.0882	77736.5	0.0531	8	41614713	*	rs35205809	R	8	41472232	chr8:41472232	rs35205809	a	g	0.9197	0.0473	0.0119	7.408e-05	41472232	41614713	8	41614713	8	41614713	*	R	1.4	3.97479
chr8:41614856:G:A	A	G	0.2568	0.0199	0.2238	0.2978	0.0067	0.0109	0.5399	2.7	11.3	11	0.4185	440683	39106	401577	chr8	41614856	8	8	41614856	41614856	1	1	0.2568	226335	0.074	8	41614856	*	rs11995712	R	8	41472375	chr8:41472375	rs11995712	a	g	0.243	0.0411	0.0074	3.225e-08	41472375	41614856	8	41614856	8	41614856	*	R	0.614679	5.55405
chr8:41615326:C:T	T	C	0.2523	0.0182	0.2209	0.2904	0.0075	0.011	0.4946	10.2	12.252	11	0.345	440683	39106	401577	chr8	41615326	8	8	41615326	41615326	1	1	0.2523	222369	0.0695	8	41615326	*	rs12677439	Y	8	41472845	chr8:41472845	rs12677439	t	c	0.2401	0.0407	0.0074	4.377e-08	41472845	41615326	8	41615326	8	41615326	*	Y	0.681818	5.5
chr8:41618169:T:C	T	C	0.743	0.0201	0.7013	0.776	-0.0065	0.0109	0.55	4.5	11.517	11	0.401	440683	39106	401577	chr8	41618169	8	8	41618169	41618169	1	1	0.257	226511	0.0747	8	41618169	*	rs60344866	Y	8	41475688	chr8:41475688	rs60344866	t	c	0.7567	-0.0415	0.0074	2.37e-08	41475688	41618169	8	41618169	8	41618169	*	Y	-0.59633	-5.60811
chr8:41618484:G:A	A	G	0.0899	0.0106	0.0586	0.115	-0.0272	0.0169	0.1067	14.7	12.903	11	0.2997	440683	39106	401577	chr8	41618484	8	8	41618484	41618484	1	1	0.0899	79234.8	0.0564	8	41618484	*	rs6988044	R	8	41476003	chr8:41476003	rs6988044	a	g	0.0811	-0.0468	0.0119	8.822e-05	41476003	41618484	8	41618484	8	41618484	*	R	-1.60947	-3.93277
chr8:41619472:A:G	A	G	0.9101	0.0105	0.8849	0.9413	0.0272	0.0169	0.1066	14.7	12.899	11	0.2999	440683	39106	401577	chr8	41619472	8	8	41619472	41619472	1	1	0.0899	79234.8	0.0564	8	41619472	*	rs11786297	D	8	41476991	chr8:41476991	rs11786297	a	g	0.9191	0.048	0.0119	5.785e-05	41476991	41619472	8	41619472	8	41619472	*	D	1.60947	4.03361
chr8:41620165:C:T	T	C	0.0899	0.0105	0.0585	0.115	-0.0272	0.0169	0.1072	14.6	12.877	11	0.3014	440683	39106	401577	chr8	41620165	8	8	41620165	41620165	1	1	0.0899	79234.8	0.0565	8	41620165	*	rs34181101	Y	8	41477684	chr8:41477684	rs34181101	t	c	0.0812	-0.0469	0.0119	8.521e-05	41477684	41620165	8	41620165	8	41620165	*	Y	-1.60947	-3.94118
chr8:41620842:G:A	A	G	0.1572	0.0073	0.1427	0.1732	-0.0043	0.0131	0.7408	0	8.438	11	0.6736	440683	39106	401577	chr8	41620842	8	8	41620842	41620842	1	1	0.1572	138551	0.0305	8	41620842	*	rs890220	R	8	41478361	chr8:41478361	rs890220	a	g	0.1466	-0.0788	0.0092	1.206e-17	41478361	41620842	8	41620842	8	41620842	*	R	-0.328244	-8.56522
chr8:41621050:A:G	A	G	0.9101	0.0105	0.885	0.9415	0.027	0.0169	0.1097	14.8	12.912	11	0.2991	440683	39106	401577	chr8	41621050	8	8	41621050	41621050	1	1	0.0899	79234.8	0.0565	8	41621050	*	rs11545514	R	8	41478569	chr8:41478569	rs11545514	a	g	0.9192	0.0459	0.0117	9.072e-05	41478569	41621050	8	41621050	8	41621050	*	R	1.59763	3.92308
chr8:41621774:T:C	T	C	0.9102	0.0105	0.8852	0.9415	0.0272	0.0169	0.1065	15.6	13.029	11	0.2914	440683	39106	401577	chr8	41621774	8	8	41621774	41621774	1	1	0.0898	79146.7	0.0563	8	41621774	*	rs36068895	N	8	41479293	chr8:41479293	rs36068895	t	c	0.9193	0.0458	0.0117	9.398e-05	41479293	41621774	8	41621774	8	41621774	*	N	1.60947	3.91453
chr8:41622175:A:G	A	G	0.8428	0.0074	0.8257	0.8573	0.0046	0.0131	0.7245	0	8.416	11	0.6756	440683	39106	401577	chr8	41622175	8	8	41622175	41622175	1	1	0.1572	138551	0.0316	8	41622175	*	rs62509855	R	8	41479694	chr8:41479694	rs62509855	a	g	0.8534	0.0785	0.0091	6.828e-18	41479694	41622175	8	41622175	8	41622175	*	R	0.351145	8.62637
chr8:41623517:A:T	A	T	0.7034	0.0168	0.6633	0.7392	0.0198	0.0105	0.05883	0	7.027	11	0.7969	440683	39106	401577	chr8	41623517	8	8	41623517	41623517	1	1	0.2966	261413	0.0759	8	41623517	*	rs890221	W	8	41481036	chr8:41481036	rs890221	a	t	0.7249	0.062	0.0072	9.328e-18	41481036	41623517	8	41623517	8	41623517	*	W	1.88571	8.61111
chr8:41623518:G:T	T	G	0.2963	0.0167	0.2607	0.3365	-0.0204	0.0105	0.0521	0	6.842	11	0.8117	440683	39106	401577	chr8	41623518	8	8	41623518	41623518	1	1	0.2963	261149	0.0758	8	41623518	*	rs890222	B	8	41481037	chr8:41481037	rs890222	t	g	0.2751	-0.062	0.0072	9.328e-18	41481037	41623518	8	41623518	8	41623518	*	B	-1.94286	-8.61111
chr8:41623705:G:A	A	G	0.2565	0.0198	0.2238	0.2976	0.0061	0.0109	0.5736	1.5	11.164	11	0.4297	440683	39106	401577	chr8	41623705	8	8	41623705	41623705	1	1	0.2565	226070	0.0738	8	41623705	*	rs749541	R	8	41481224	chr8:41481224	rs749541	a	g	0.2431	0.0415	0.0074	2.37e-08	41481224	41623705	8	41623705	8	41623705	*	R	0.559633	5.60811
chr8:41624749:C:T	T	C	0.0708	0.0087	0.0432	0.0855	0.0223	0.0187	0.2329	0	8.616	11	0.6573	440683	39106	401577	chr8	41624749	8	8	41624749	41624749	1	1	0.0708	62400.7	0.0423	8	41624749	*	rs9559	B	8	41482268	chr8:41482268	rs9559	t	c	0.0683	0.0468	0.0128	0.0002485	41482268	41624749	8	41624749	8	41624749	*	B	1.19251	3.65625
chr8:41624842:G:C	C	G	0.1851	0.0135	0.1638	0.2088	-0.0025	0.0123	0.8385	12.1	12.509	11	0.3266	440683	39106	401577	chr8	41624842	8	8	41624842	41624842	1	1	0.1851	163141	0.045	8	41624842	*	rs12675455	S	8	41482361	chr8:41482361	rs12675455	c	g	0.1764	0.0334	0.0084	6.678e-05	41482361	41624842	8	41624842	8	41624842	*	S	-0.203252	3.97619
chr8:41627751:A:T	A	T	0.9293	0.0086	0.9148	0.9572	-0.0213	0.0187	0.2549	0	8.185	11	0.6967	440683	39106	401577	chr8	41627751	8	8	41627751	41627751	1	1	0.0707	62312.6	0.0424	8	41627751	*	rs35233052	W	8	41485270	chr8:41485270	rs35233052	a	t	0.932	-0.046	0.0129	0.0003544	41485270	41627751	8	41627751	8	41627751	*	W	-1.13904	-3.56589
chr8:41627905:G:T	T	G	0.2074	0.0072	0.1919	0.2219	-0.0102	0.0118	0.3891	0	4.442	11	0.9552	440683	39106	401577	chr8	41627905	8	8	41627905	41627905	1	1	0.2074	182795	0.03	8	41627905	*	rs7837929	K	8	41485424	chr8:41485424	rs7837929	t	g	0.1955	-0.0572	0.0082	2.488e-12	41485424	41627905	8	41627905	8	41627905	*	K	-0.864407	-6.97561
chr8:41628023:G:A	A	G	0.2568	0.0201	0.2243	0.2985	0.0046	0.0109	0.6737	0	10.971	11	0.4457	440683	39106	401577	chr8	41628023	8	8	41628023	41628023	1	1	0.2568	226335	0.0742	8	41628023	*	rs57776210	R	8	41485542	chr8:41485542	rs57776210	a	g	0.243	0.0411	0.0074	3.225e-08	41485542	41628023	8	41628023	8	41628023	*	R	0.422018	5.55405
chr8:41628471:A:G	A	G	0.9094	0.0108	0.8828	0.9415	0.0258	0.0168	0.1249	15.1	12.953	11	0.2964	440683	39106	401577	chr8	41628471	8	8	41628471	41628471	1	1	0.0906	79851.8	0.0587	8	41628471	*	rs11776168	R	8	41485990	chr8:41485990	rs11776168	a	g	0.9184	0.0465	0.0119	9.789e-05	41485990	41628471	8	41628471	8	41628471	*	R	1.53571	3.90756
chr8:41628625:C:T	T	C	0.2105	0.0159	0.1874	0.242	-0.007	0.0117	0.5491	1.2	11.128	11	0.4326	440683	39106	401577	chr8	41628625	8	8	41628625	41628625	1	1	0.2105	185528	0.0546	8	41628625	*	rs112814279	Y	8	41486144	chr8:41486144	rs112814279	t	c	0.1992	0.0442	0.0081	4.195e-08	41486144	41628625	8	41628625	8	41628625	*	Y	-0.598291	5.45679
chr8:41628869:A:G	A	G	0.9096	0.0107	0.8845	0.9416	0.0254	0.0169	0.1323	19.9	13.728	11	0.2484	440683	39106	401577	chr8	41628869	8	8	41628869	41628869	1	1	0.0904	79675.5	0.0571	8	41628869	*	rs62509858	R	8	41486388	chr8:41486388	rs62509858	a	g	0.9186	0.0465	0.0118	8.486e-05	41486388	41628869	8	41628869	8	41628869	*	R	1.50296	3.94068
chr8:41629052:C:T	T	C	0.0902	0.0107	0.0581	0.1149	-0.0241	0.0169	0.154	20.4	13.822	11	0.243	440683	39106	401577	chr8	41629052	8	8	41629052	41629052	1	1	0.0902	79499.2	0.0568	8	41629052	*	rs36097861	Y	8	41486571	chr8:41486571	rs36097861	t	c	0.0819	-0.0484	0.012	5.828e-05	41486571	41629052	8	41629052	8	41629052	*	Y	-1.42604	-4.03333
chr8:41629316:C:G	C	G	0.9098	0.0106	0.8849	0.9416	0.0243	0.0169	0.1509	13.3	12.691	11	0.314	440683	39106	401577	chr8	41629316	8	8	41629316	41629316	1	1	0.0902	79499.2	0.0567	8	41629316	*	rs13279996	B	8	41486835	chr8:41486835	rs13279996	c	g	0.9187	0.046	0.0117	8.757e-05	41486835	41629316	8	41629316	8	41629316	*	B	1.43787	3.93162
chr8:41630198:T:C	T	C	0.796	0.0159	0.7644	0.8194	0.0057	0.0118	0.6315	0	8.987	11	0.6231	440683	39106	401577	chr8	41630198	8	8	41630198	41630198	1	1	0.204	179799	0.055	8	41630198	*	rs12544111	Y	8	41487717	chr8:41487717	rs12544111	t	c	0.8078	-0.043	0.0081	9.628e-08	41487717	41630198	8	41630198	8	41630198	*	Y	0.483051	-5.30864
chr8:41630394:G:T	T	G	0.1816	0.0158	0.1598	0.2126	-0.0001	0.0124	0.9921	0	8.291	11	0.687	440683	39106	401577	chr8	41630394	8	8	41630394	41630394	1	1	0.1816	160056	0.0528	8	41630394	*	rs12542573	K	8	41487913	chr8:41487913	rs12542573	t	g	0.171	0.0318	0.0084	0.0001468	41487913	41630394	8	41630394	8	41630394	*	K	-0.00806452	3.78571
chr8:41630519:G:C	C	G	0.2555	0.0171	0.216	0.2999	-0.0157	0.011	0.1542	0	9.131	11	0.6098	440683	39106	401577	chr8	41630519	8	8	41630519	41630519	1	1	0.2555	225189	0.0839	8	41630519	*	rs6986080	B	8	41488038	chr8:41488038	rs6986080	c	g	0.2406	-0.0779	0.0081	4.351e-22	41488038	41630519	8	41630519	8	41630519	*	B	-1.42727	-9.61728
chr8:41630573:C:T	T	C	0.2033	0.016	0.1805	0.2355	-0.0059	0.0119	0.6176	0	8.951	11	0.6264	440683	39106	401577	chr8	41630573	8	8	41630573	41630573	1	1	0.2033	179182	0.055	8	41630573	*	rs34356122	Y	8	41488092	chr8:41488092	rs34356122	t	c	0.1923	0.043	0.0081	9.628e-08	41488092	41630573	8	41630573	8	41630573	*	Y	-0.495798	5.30864
chr8:41631830:C:A	A	C	0.5986	0.0087	0.5816	0.625	0.0035	0.0098	0.7238	1.8	11.207	11	0.4261	440683	39106	401577	chr8	41631830	8	8	41631830	41631830	1	1	0.4014	353780	0.0434	8	41631830	*	rs2920121	M	8	41489349	chr8:41489349	rs2920121	a	c	0.6092	0.0401	0.0066	1.208e-09	41489349	41631830	8	41631830	8	41631830	*	M	0.357143	6.07576
chr8:41632501:C:T	T	C	0.2697	0.0295	0.2033	0.3098	0.0239	0.0108	0.02707	0	9.941	11	0.5357	440683	39106	401577	chr8	41632501	8	8	41632501	41632501	1	1	0.2697	237704	0.1065	8	41632501	*	rs2920122	Y	8	41490020	chr8:41490020	rs2920122	t	c	0.301	0.0278	0.007	7.404e-05	41490020	41632501	8	41632501	8	41632501	*	Y	2.21296	3.97143
chr8:41632709:G:A	A	G	0.2045	0.0157	0.182	0.2364	-0.0053	0.0119	0.6564	0	8.745	11	0.6454	440683	39106	401577	chr8	41632709	8	8	41632709	41632709	1	1	0.2045	180239	0.0544	8	41632709	*	rs11988868	R	8	41490228	chr8:41490228	rs11988868	a	g	0.1934	0.0427	0.0081	1.181e-07	41490228	41632709	8	41632709	8	41632709	*	R	-0.445378	5.2716
chr8:41632742:C:T	T	C	0.2701	0.0295	0.2037	0.3099	0.0238	0.0108	0.02761	0	9.969	11	0.5332	440683	39106	401577	chr8	41632742	8	8	41632742	41632742	1	1	0.2701	238057	0.1062	8	41632742	*	rs2920123	H	8	41490261	chr8:41490261	rs2920123	t	c	0.2957	0.0281	0.0077	0.000287	41490261	41632742	8	41632742	8	41632742	*	H	2.2037	3.64935
chr8:41633123:G:C	C	G	0.2033	0.016	0.1801	0.2356	-0.0051	0.0119	0.6695	0	9.995	11	0.5309	440683	39106	401577	chr8	41633123	8	8	41633123	41633123	1	1	0.2033	179182	0.0555	8	41633123	*	rs58391358	S	8	41490642	chr8:41490642	rs58391358	c	g	0.1924	0.0425	0.0081	1.352e-07	41490642	41633123	8	41633123	8	41633123	*	S	-0.428571	5.24691
chr8:41633621:G:A	A	G	0.2753	0.0297	0.2094	0.3166	0.0215	0.0107	0.04502	0	9.682	11	0.5592	440683	39106	401577	chr8	41633621	8	8	41633621	41633621	1	1	0.2753	242640	0.1072	8	41633621	*	rs2977850	R	8	41491140	chr8:41491140	rs2977850	a	g	0.3065	0.0288	0.0069	3.077e-05	41491140	41633621	8	41633621	8	41633621	*	R	2.00935	4.17391
chr8:41633746:A:T	A	T	0.7962	0.016	0.7641	0.8197	0.0042	0.0119	0.7255	0	9.628	11	0.5641	440683	39106	401577	chr8	41633746	8	8	41633746	41633746	1	1	0.2038	179622	0.0556	8	41633746	*	rs78662595	W	8	41491265	chr8:41491265	rs78662595	a	t	0.8073	-0.0433	0.0082	1.146e-07	41491265	41633746	8	41633746	8	41633746	*	W	0.352941	-5.28049
chr8:41633922:T:A	A	T	0.6017	0.009	0.5823	0.6284	0.0034	0.0098	0.7264	2.5	11.287	11	0.4196	440683	39106	401577	chr8	41633922	8	8	41633922	41633922	1	1	0.3983	351048	0.0461	8	41633922	*	rs2977849	W	8	41491441	chr8:41491441	rs2977849	a	t	0.6127	0.0413	0.0066	3.822e-10	41491441	41633922	8	41633922	8	41633922	*	W	0.346939	6.25758
chr8:41633992:T:A	A	T	0.5562	0.0108	0.5365	0.5839	0.0079	0.0097	0.4144	0	6.48	11	0.8395	440683	39106	401577	chr8	41633992	8	8	41633992	41633992	1	1	0.4438	391150	0.0474	8	41633992	*	rs2977848	W	8	41491511	chr8:41491511	rs2977848	a	t	0.5697	0.0364	0.0065	2.055e-08	41491511	41633992	8	41633992	8	41633992	*	W	0.814433	5.6
chr8:41634459:G:T	T	G	0.204	0.0161	0.1802	0.2362	-0.0054	0.0119	0.6501	0	10.078	11	0.5234	440683	39106	401577	chr8	41634459	8	8	41634459	41634459	1	1	0.204	179799	0.056	8	41634459	*	rs60263540	K	8	41491978	chr8:41491978	rs60263540	t	g	0.1927	0.0435	0.0082	1.001e-07	41491978	41634459	8	41634459	8	41634459	*	K	-0.453782	5.30488
chr8:41634740:C:T	T	C	0.6016	0.0089	0.5824	0.6283	0.0034	0.0098	0.7293	2.1	11.232	11	0.424	440683	39106	401577	chr8	41634740	8	8	41634740	41634740	1	1	0.3984	351136	0.0459	8	41634740	*	rs2920125	Y	8	41492259	chr8:41492259	rs2920125	t	c	0.6127	0.0414	0.0066	3.467e-10	41492259	41634740	8	41634740	8	41634740	*	Y	0.346939	6.27273
chr8:41635184:A:T	A	T	0.7249	0.0296	0.6834	0.7905	-0.0217	0.0107	0.04372	0	9.717	11	0.556	440683	39106	401577	chr8	41635184	8	8	41635184	41635184	1	1	0.2751	242464	0.1071	8	41635184	*	rs55957616	W	8	41492703	chr8:41492703	rs55957616	a	t	0.6935	-0.0287	0.0069	3.279e-05	41492703	41635184	8	41635184	8	41635184	*	W	-2.02804	-4.15942
chr8:41635416:G:T	T	G	0.2038	0.0159	0.18	0.2357	-0.0049	0.0119	0.6807	0	10.068	11	0.5242	440683	39106	401577	chr8	41635416	8	8	41635416	41635416	1	1	0.2038	179622	0.0557	8	41635416	*	rs60986466	K	8	41492935	chr8:41492935	rs60986466	t	g	0.1927	0.0435	0.0082	1.001e-07	41492935	41635416	8	41635416	8	41635416	*	K	-0.411765	5.30488
chr8:41636116:T:C	T	C	0.3983	0.0088	0.3718	0.4176	-0.0033	0.0098	0.7349	2.5	11.283	11	0.4198	440683	39106	401577	chr8	41636116	8	8	41636116	41636116	1	1	0.3983	351048	0.0458	8	41636116	*	rs4736996	Y	8	41493635	chr8:41493635	rs4736996	t	c	0.3873	-0.0413	0.0066	3.822e-10	41493635	41636116	8	41636116	8	41636116	*	Y	-0.336735	-6.25758
chr8:41636370:G:A	A	G	0.3085	0.0285	0.2453	0.3522	0.0183	0.0104	0.07828	0	10.583	11	0.4789	440683	39106	401577	chr8	41636370	8	8	41636370	41636370	1	1	0.3085	271901	0.1069	8	41636370	*	rs2354577	D	8	41493889	chr8:41493889	rs2354577	a	g	0.3382	0.0269	0.0067	5.961e-05	41493889	41636370	8	41636370	8	41636370	*	D	1.75962	4.01493
chr8:41637687:C:A	A	C	0.3086	0.0285	0.2455	0.3522	0.0182	0.0104	0.07949	0	10.487	11	0.4872	440683	39106	401577	chr8	41637687	8	8	41637687	41637687	1	1	0.3086	271990	0.1067	8	41637687	*	rs6996696	M	8	41495206	chr8:41495206	rs6996696	a	c	0.3382	0.0271	0.0067	5.25e-05	41495206	41637687	8	41637687	8	41637687	*	M	1.75	4.04478
chr8:41638488:T:C	T	C	0.7235	0.0296	0.6838	0.7904	-0.0208	0.0107	0.05156	0	10.151	11	0.5169	440683	39106	401577	chr8	41638488	8	8	41638488	41638488	1	1	0.2765	243698	0.1066	8	41638488	*	rs2920126	Y	8	41496007	chr8:41496007	rs2920126	t	c	0.6933	-0.0297	0.0069	1.724e-05	41496007	41638488	8	41638488	8	41638488	*	Y	-1.94393	-4.30435
chr8:41638725:C:A	A	C	0.2752	0.0296	0.21	0.3162	0.0213	0.0107	0.04714	0	10.216	11	0.5111	440683	39106	401577	chr8	41638725	8	8	41638725	41638725	1	1	0.2752	242552	0.1062	8	41638725	*	rs4736818	M	8	41496244	chr8:41496244	rs4736818	a	c	0.3069	0.0295	0.0069	1.964e-05	41496244	41638725	8	41638725	8	41638725	*	M	1.99065	4.27536
chr8:41638795:G:A	A	G	0.5981	0.0084	0.5798	0.6231	0.0046	0.0098	0.6417	9.8	12.195	11	0.3492	440683	39106	401577	chr8	41638795	8	8	41638795	41638795	1	1	0.4019	354221	0.0433	8	41638795	*	rs2977864	R	8	41496314	chr8:41496314	rs2977864	a	g	0.6095	0.0436	0.0066	3.848e-11	41496314	41638795	8	41638795	8	41638795	*	R	0.469388	6.60606
chr8:41639017:A:G	A	G	0.8331	0.0074	0.8159	0.8468	0.0082	0.0129	0.5261	6.7	11.786	11	0.3799	440683	39106	401577	chr8	41639017	8	8	41639017	41639017	1	1	0.1669	147100	0.0309	8	41639017	*	rs11780890	R	8	41496536	chr8:41496536	rs11780890	a	g	0.8442	0.0845	0.009	6.334e-21	41496536	41639017	8	41639017	8	41639017	*	R	0.635659	9.38889
chr8:41639058:C:T	T	C	0.167	0.0075	0.1531	0.1836	-0.0088	0.0129	0.4935	5.9	11.689	11	0.3875	440683	39106	401577	chr8	41639058	8	8	41639058	41639058	1	1	0.167	147188	0.0305	8	41639058	*	rs11777395	Y	8	41496577	chr8:41496577	rs11777395	t	c	0.1559	-0.0847	0.009	5.129e-21	41496577	41639058	8	41639058	8	41639058	*	Y	-0.682171	-9.41111
chr8:41641567:G:A	A	G	0.2051	0.0163	0.1816	0.2381	-0.0066	0.0119	0.5793	0	9.933	11	0.5365	440683	39106	401577	chr8	41641567	8	8	41641567	41641567	1	1	0.2051	180768	0.0565	8	41641567	*	rs57903049	R	8	41499086	chr8:41499086	rs57903049	a	g	0.1935	0.0436	0.0082	9.362e-08	41499086	41641567	8	41641567	8	41641567	*	R	-0.554622	5.31707
chr8:41641762:G:A	A	G	0.2054	0.0169	0.1816	0.2397	-0.0069	0.0118	0.5625	0	10.242	11	0.5088	440683	39106	401577	chr8	41641762	8	8	41641762	41641762	1	1	0.2054	181033	0.0581	8	41641762	*	rs60202299	R	8	41499281	chr8:41499281	rs60202299	a	g	0.1935	0.0439	0.0082	7.64e-08	41499281	41641762	8	41641762	8	41641762	*	R	-0.584746	5.35366
chr8:41642582:C:T	T	C	0.2893	0.0322	0.2178	0.3324	0.0216	0.0106	0.04163	0	9.264	11	0.5975	440683	39106	401577	chr8	41642582	8	8	41642582	41642582	1	1	0.2893	254979	0.1146	8	41642582	*	rs111543778	Y	8	41500101	chr8:41500101	rs111543778	t	c	0.3238	0.0335	0.0068	8.55e-07	41500101	41642582	8	41642582	8	41642582	*	Y	2.03774	4.92647
chr8:41642662:C:G	C	G	0.3873	0.0096	0.3602	0.4052	-0.0043	0.0099	0.6655	0	9.769	11	0.5513	440683	39106	401577	chr8	41642662	8	8	41642662	41642662	1	1	0.3873	341353	0.045	8	41642662	*	rs13269907	S	8	41500181	chr8:41500181	rs13269907	c	g	0.3729	-0.0493	0.0066	7.783e-14	41500181	41642662	8	41642662	8	41642662	*	S	-0.434343	-7.4697
chr8:41642835:C:G	C	G	0.7947	0.0164	0.7614	0.8184	0.0067	0.0119	0.5732	0	10.177	11	0.5146	440683	39106	401577	chr8	41642835	8	8	41642835	41642835	1	1	0.2053	180944	0.057	8	41642835	*	rs76314823	S	8	41500354	chr8:41500354	rs76314823	c	g	0.8065	-0.0437	0.0082	8.75e-08	41500354	41642835	8	41642835	8	41642835	*	S	0.563025	-5.32927
chr8:41642880:C:T	T	C	0.0148	0.0021	0.0094	0.0183	-0.0473	0.0417	0.2571	0	7.283	10	0.6985	440115	38943	401172	chr8	41642880	8	8	41642880	41642880	0.995832	0.998991	0.0148	13027.4	0.0089	8	41642880	*	rs75445792	Y	8	41500399	chr8:41500399	rs75445792	t	c	0.0136	-0.1279	0.0292	1.196e-05	41500399	41642880	8	41642880	8	41642880	*	Y	-1.13429	-4.38014
chr8:41642942:C:T	T	C	0.0204	0.002	0.016	0.0246	-0.0585	0.0352	0.09696	14.2	12.82	11	0.3053	440683	39106	401577	chr8	41642942	8	8	41642942	41642942	1	1	0.0204	17979.9	0.0086	8	41642942	*	rs79149006	Y	8	41500461	chr8:41500461	rs79149006	t	c	0.0208	-0.0857	0.0238	0.0003112	41500461	41642942	8	41642942	8	41642942	*	Y	-1.66193	-3.60084
chr8:41643342:C:T	T	C	0.6143	0.0087	0.5971	0.6406	0.0047	0.0099	0.6317	0	9.973	11	0.5328	440683	39106	401577	chr8	41643342	8	8	41643342	41643342	1	1	0.3857	339943	0.0435	8	41643342	*	rs59191643	Y	8	41500861	chr8:41500861	rs59191643	t	c	0.628	0.0496	0.0066	5.502e-14	41500861	41643342	8	41643342	8	41643342	*	Y	0.474747	7.51515
chr8:41643919:C:T	T	C	0.2865	0.0317	0.2158	0.3312	0.0231	0.0106	0.0293	0	9.234	11	0.6003	440683	39106	401577	chr8	41643919	8	8	41643919	41643919	1	1	0.2865	252511	0.1154	8	41643919	*	rs1020251	Y	8	41501438	chr8:41501438	rs1020251	t	c	0.32	0.0348	0.0069	4.756e-07	41501438	41643919	8	41643919	8	41643919	*	Y	2.17925	5.04348
chr8:41644095:C:A	A	C	0.0274	0.0026	0.0193	0.0355	-0.021	0.0296	0.4787	15.6	13.041	11	0.2907	440683	39106	401577	chr8	41644095	8	8	41644095	41644095	1	1	0.0274	24149.4	0.0162	8	41644095	*	rs80255109	H	8	41501614	chr8:41501614	rs80255109	a	c	0.031	0.0994	0.0187	1.135e-07	41501614	41644095	8	41644095	8	41644095	*	H	-0.709459	5.31551
chr8:41644650:G:A	A	G	0.0267	0.0027	0.0189	0.035	-0.0225	0.0301	0.4546	27.5	15.18	11	0.1744	440683	39106	401577	chr8	41644650	8	8	41644650	41644650	1	1	0.0267	23532.5	0.0161	8	41644650	*	rs79952690	D	8	41502169	chr8:41502169	rs79952690	a	g	0.0304	0.0962	0.019	3.85e-07	41502169	41644650	8	41644650	8	41644650	*	D	-0.747508	5.06316
chr8:41645484:G:C	C	G	0.3017	0.0168	0.2779	0.3357	-0.0106	0.0106	0.3173	25.9	14.845	11	0.1897	440683	39106	401577	chr8	41645484	8	8	41645484	41645484	1	1	0.3017	265908	0.0578	8	41645484	*	rs11996576	B	8	41503003	chr8:41503003	rs11996576	c	g	0.2912	0.0254	0.0071	0.0003604	41503003	41645484	8	41645484	8	41645484	*	B	-1	3.57746
chr8:41646208:C:A	A	C	0.2686	0.0276	0.2074	0.3096	0.0136	0.0108	0.2097	0	7.356	11	0.7696	440683	39106	401577	chr8	41646208	8	8	41646208	41646208	1	1	0.2686	236735	0.1022	8	41646208	*	rs755162	M	8	41503727	chr8:41503727	rs755162	a	c	0.2995	0.0402	0.007	1.001e-08	41503727	41646208	8	41646208	8	41646208	*	M	1.25926	5.74286
chr8:41648330:C:A	A	C	0.0335	0.0024	0.0215	0.0408	-0.0148	0.0266	0.5782	0	9.001	11	0.6218	440683	39106	401577	chr8	41648330	8	8	41648330	41648330	1	1	0.0335	29525.8	0.0193	8	41648330	*	rs116964396	H	8	41505849	chr8:41505849	rs116964396	a	c	0.0339	0.107	0.0188	1.367e-08	41505849	41648330	8	41648330	8	41648330	*	H	-0.556391	5.69149
chr8:41648633:C:G	C	G	0.4663	0.0165	0.4286	0.5024	-0.0121	0.0096	0.2076	0	7.533	11	0.7544	440683	39106	401577	chr8	41648633	8	8	41648633	41648633	1	1	0.4663	410981	0.0738	8	41648633	*	rs4736999	V	8	41506152	chr8:41506152	rs4736999	c	g	0.4427	-0.0608	0.0065	7.532e-21	41506152	41648633	8	41648633	8	41648633	*	V	-1.26042	-9.35385
chr8:41648861:A:G	A	G	0.4313	0.0165	0.3978	0.4614	-0.0067	0.0097	0.4906	10.4	12.276	11	0.3432	440683	39106	401577	chr8	41648861	8	8	41648861	41648861	1	1	0.4313	380133	0.0636	8	41648861	*	rs12549294	R	8	41506380	chr8:41506380	rs12549294	a	g	0.4091	-0.0606	0.0065	1.008e-20	41506380	41648861	8	41648861	8	41648861	*	R	-0.690722	-9.32308
chr8:41649251:C:T	T	C	0.0335	0.0024	0.0216	0.0408	-0.0152	0.0266	0.5683	0	9.073	11	0.6152	440683	39106	401577	chr8	41649251	8	8	41649251	41649251	1	1	0.0335	29525.8	0.0192	8	41649251	*	rs76356889	Y	8	41506770	chr8:41506770	rs76356889	t	c	0.037	0.1004	0.0172	5.005e-09	41506770	41649251	8	41649251	8	41649251	*	Y	-0.571429	5.83721
chr8:41649718:C:T	T	C	0.5364	0.0165	0.4996	0.5731	0.0133	0.0096	0.1653	0	7.634	11	0.7456	440683	39106	401577	chr8	41649718	8	8	41649718	41649718	1	1	0.4636	408601	0.0735	8	41649718	*	rs7825337	Y	8	41507237	chr8:41507237	rs7825337	t	c	0.5592	0.062	0.0065	1.286e-21	41507237	41649718	8	41649718	8	41649718	*	Y	1.38542	9.53846
chr8:41649831:C:T	T	C	0.5369	0.0157	0.5006	0.5721	0.0133	0.0096	0.1665	0	7.712	11	0.7389	440683	39106	401577	chr8	41649831	8	8	41649831	41649831	1	1	0.4631	408161	0.0715	8	41649831	*	rs7825494	Y	8	41507350	chr8:41507350	rs7825494	t	c	0.5595	0.0613	0.0064	8.163e-22	41507350	41649831	8	41649831	8	41649831	*	Y	1.38542	9.57812
chr8:41650649:A:C	A	C	0.4305	0.0156	0.3979	0.4598	-0.0066	0.0097	0.4964	12.7	12.599	11	0.3203	440683	39106	401577	chr8	41650649	8	8	41650649	41650649	1	1	0.4305	379428	0.0619	8	41650649	*	rs6981607	M	8	41508168	chr8:41508168	rs6981607	a	c	0.4083	-0.0604	0.0065	1.347e-20	41508168	41650649	8	41650649	8	41650649	*	M	-0.680412	-9.29231
chr8:41651564:C:T	T	C	0.0338	0.0024	0.022	0.0409	-0.0144	0.0264	0.5856	0	9.35	11	0.5896	440683	39106	401577	chr8	41651564	8	8	41651564	41651564	1	1	0.0338	29790.2	0.0189	8	41651564	*	rs117135799	Y	8	41509083	chr8:41509083	rs117135799	t	c	0.0371	0.1003	0.0172	5.183e-09	41509083	41651564	8	41651564	8	41651564	*	Y	-0.545455	5.8314
chr8:41651740:G:A	A	G	0.5655	0.015	0.5388	0.5993	0.005	0.0097	0.6062	15	12.936	11	0.2975	440683	39106	401577	chr8	41651740	8	8	41651740	41651740	1	1	0.4345	382954	0.0605	8	41651740	*	rs12549902	R	8	41509259	chr8:41509259	rs12549902	a	g	0.5852	0.0636	0.0065	1.156e-22	41509259	41651740	8	41651740	8	41651740	*	R	0.515464	9.78462
chr8:41652208:A:C	A	C	0.4354	0.0147	0.4018	0.4611	-0.0051	0.0097	0.6	16.4	13.156	11	0.2832	440683	39106	401577	chr8	41652208	8	8	41652208	41652208	1	1	0.4354	383747	0.0593	8	41652208	*	rs4737000	M	8	41509727	chr8:41509727	rs4737000	a	c	0.4147	-0.0632	0.0065	2.123e-22	41509727	41652208	8	41652208	8	41652208	*	M	-0.525773	-9.72308
chr8:41652396:C:T	T	C	0.5322	0.014	0.4989	0.5684	0.0119	0.0096	0.2157	0	8.147	11	0.7001	440683	39106	401577	chr8	41652396	8	8	41652396	41652396	1	1	0.4678	412303	0.0695	8	41652396	*	rs4736819	Y	8	41509915	chr8:41509915	rs4736819	t	c	0.5529	0.0646	0.0064	4.763e-24	41509915	41652396	8	41652396	8	41652396	*	Y	1.23958	10.0938
chr8:41652741:G:C	C	G	0.5648	0.0147	0.5386	0.5983	0.0055	0.0097	0.5665	12.7	12.606	11	0.3199	440683	39106	401577	chr8	41652741	8	8	41652741	41652741	1	1	0.4352	383570	0.0597	8	41652741	*	rs12550613	V	8	41510260	chr8:41510260	rs12550613	c	g	0.5855	0.063	0.0065	2.873e-22	41510260	41652741	8	41652741	8	41652741	*	V	0.56701	9.69231
chr8:41656012:T:C	T	C	0.4448	0.0135	0.4142	0.4704	-0.0037	0.0096	0.7	5.1	11.586	11	0.3956	440683	39106	401577	chr8	41656012	8	8	41656012	41656012	1	1	0.4448	392032	0.0562	8	41656012	*	rs17659386	Y	8	41513531	chr8:41513531	rs17659386	t	c	0.4247	-0.0648	0.0065	1.824e-23	41513531	41656012	8	41656012	8	41656012	*	Y	-0.385417	-9.96923
chr8:41656290:T:C	T	C	0.4448	0.0135	0.4143	0.4704	-0.004	0.0096	0.6757	4.4	11.505	11	0.4019	440683	39106	401577	chr8	41656290	8	8	41656290	41656290	1	1	0.4448	392032	0.0561	8	41656290	*	rs17659428	Y	8	41513809	chr8:41513809	rs17659428	t	c	0.4247	-0.0647	0.0065	2.13e-23	41513809	41656290	8	41656290	8	41656290	*	Y	-0.416667	-9.95385
chr8:41657369:G:A	A	G	0.5552	0.0136	0.5296	0.5857	0.0043	0.0096	0.6567	2.6	11.297	11	0.4188	440683	39106	401577	chr8	41657369	8	8	41657369	41657369	1	1	0.4448	392032	0.0561	8	41657369	*	rs12544241	R	8	41514888	chr8:41514888	rs12544241	a	g	0.5755	0.0643	0.0065	3.952e-23	41514888	41657369	8	41657369	8	41657369	*	R	0.447917	9.89231
chr8:41657611:A:G	A	G	0.4447	0.0135	0.4142	0.47	-0.0043	0.0096	0.6543	2.4	11.275	11	0.4205	440683	39106	401577	chr8	41657611	8	8	41657611	41657611	1	1	0.4447	391943	0.0558	8	41657611	*	rs6990613	R	8	41515130	chr8:41515130	rs6990613	a	g	0.4245	-0.0643	0.0065	3.952e-23	41515130	41657611	8	41657611	8	41657611	*	R	-0.447917	-9.89231
chr8:41658012:A:G	A	G	0.4448	0.0136	0.4142	0.4705	-0.0043	0.0096	0.6552	2.1	11.235	11	0.4238	440683	39106	401577	chr8	41658012	8	8	41658012	41658012	1	1	0.4448	392032	0.0563	8	41658012	*	rs716199	R	8	41515531	chr8:41515531	rs716199	a	g	0.4248	-0.0647	0.0065	2.13e-23	41515531	41658012	8	41658012	8	41658012	*	R	-0.447917	-9.95385
chr8:41658474:G:A	A	G	0.5551	0.0135	0.5296	0.5858	0.0043	0.0096	0.6535	1.7	11.186	11	0.4278	440683	39106	401577	chr8	41658474	8	8	41658474	41658474	1	1	0.4449	392120	0.0562	8	41658474	*	rs10504042	R	8	41515993	chr8:41515993	rs10504042	a	g	0.5752	0.0647	0.0065	2.13e-23	41515993	41658474	8	41658474	8	41658474	*	R	0.447917	9.95385
chr8:41658966:T:C	T	C	0.7034	0.0268	0.6592	0.7602	-0.0042	0.0105	0.6894	0	8.751	11	0.6448	440683	39106	401577	chr8	41658966	8	8	41658966	41658966	1	1	0.2966	261413	0.101	8	41658966	*	rs4415368	Y	8	41516485	chr8:41516485	rs4415368	t	c	0.6738	-0.0382	0.0068	1.989e-08	41516485	41658966	8	41658966	8	41658966	*	Y	-0.4	-5.61765
chr8:41659062:A:G	A	G	0.4427	0.0136	0.4125	0.4644	-0.0032	0.0097	0.7394	11.7	12.456	11	0.3304	440683	39106	401577	chr8	41659062	8	8	41659062	41659062	1	1	0.4427	390181	0.0519	8	41659062	*	rs4317621	R	8	41516581	chr8:41516581	rs4317621	a	g	0.423	-0.0635	0.0065	1.346e-22	41516581	41659062	8	41659062	8	41659062	*	R	-0.329897	-9.76923
chr8:41659545:T:C	T	C	0.9654	0.0025	0.9595	0.9767	0.0226	0.0263	0.39	0	10.333	11	0.5007	440683	39106	401577	chr8	41659545	8	8	41659545	41659545	1	1	0.0346	30495.3	0.0172	8	41659545	*	rs16890723	Y	8	41517064	chr8:41517064	rs16890723	t	c	0.9627	-0.0983	0.0172	1.036e-08	41517064	41659545	8	41659545	8	41659545	*	Y	0.859316	-5.71512
chr8:41661730:T:C	T	C	0.2501	0.0134	0.2153	0.2826	-0.0104	0.0109	0.3406	0	8.213	11	0.6942	440683	39106	401577	chr8	41661730	8	8	41661730	41661730	1	1	0.2501	220430	0.0673	8	41661730	*	rs516946	Y	8	41519248	chr8:41519248	rs516946	t	c	0.2326	-0.0817	0.0079	2.375e-25	41519248	41661730	8	41661730	8	41661730	*	Y	-0.954128	-10.3418
chr8:41661944:A:G	A	G	0.2514	0.0137	0.2179	0.2869	-0.0115	0.0109	0.2944	0	8.653	11	0.6539	440683	39106	401577	chr8	41661944	8	8	41661944	41661944	1	1	0.2514	221575	0.069	8	41661944	*	rs515071	D	8	41519462	chr8:41519462	rs515071	a	g	0.2329	-0.0822	0.0076	5.641e-27	41519462	41661944	8	41661944	8	41661944	*	D	-1.05505	-10.8158
chr8:41663951:C:G	C	G	0.4618	0.0354	0.4057	0.5346	-0.0117	0.0096	0.2245	0	6.838	11	0.8121	440683	39106	401577	chr8	41663951	8	8	41663951	41663951	1	1	0.4618	407015	0.1289	8	41663951	*	rs474059	S	8	41521469	chr8:41521469	rs474059	c	g	0.4245	-0.0452	0.0065	3.333e-12	41521469	41663951	8	41663951	8	41663951	*	S	-1.21875	-6.95385
chr8:41664145:T:C	T	C	0.4599	0.036	0.4046	0.5304	-0.0119	0.0096	0.2153	0	7.137	11	0.7879	440683	39106	401577	chr8	41664145	8	8	41664145	41664145	1	1	0.4599	405340	0.1258	8	41664145	*	rs563118	Y	8	41521663	chr8:41521663	rs563118	t	c	0.4236	-0.0463	0.0065	9.867e-13	41521663	41664145	8	41664145	8	41664145	*	Y	-1.23958	-7.12308
chr8:41665473:A:G	A	G	0.26	0.0178	0.2166	0.2988	-0.0129	0.0109	0.2358	0	8.418	11	0.6755	440683	39106	401577	chr8	41665473	8	8	41665473	41665473	1	1	0.26	229155	0.0822	8	41665473	*	rs508419	R	8	41522991	chr8:41522991	rs508419	a	g	0.2356	-0.0811	0.0075	5.433e-27	41522991	41665473	8	41665473	8	41665473	*	R	-1.18349	-10.8133
chr8:41665840:A:G	A	G	0.7467	0.0161	0.7119	0.7841	0.0138	0.0109	0.2056	0	9.119	11	0.6109	440683	39106	401577	chr8	41665840	8	8	41665840	41665840	1	1	0.2533	223250	0.0722	8	41665840	*	rs9694034	R	8	41523358	chr8:41523358	rs9694034	a	g	0.7644	0.0801	0.0075	2.271e-26	41523358	41665840	8	41665840	8	41665840	*	R	1.26606	10.68
chr8:41666227:G:A	A	G	0.2537	0.016	0.2165	0.2887	-0.0133	0.0109	0.2231	0	9.473	11	0.5783	440683	39106	401577	chr8	41666227	8	8	41666227	41666227	1	1	0.2537	223603	0.0722	8	41666227	*	rs6989203	R	8	41523745	chr8:41523745	rs6989203	a	g	0.2355	-0.0811	0.0075	5.433e-27	41523745	41666227	8	41666227	8	41666227	*	R	-1.22018	-10.8133
chr8:41666907:A:G	A	G	0.7467	0.0161	0.7119	0.7841	0.0137	0.0109	0.2104	0	9.565	11	0.5699	440683	39106	401577	chr8	41666907	8	8	41666907	41666907	1	1	0.2533	223250	0.0722	8	41666907	*	rs28591316	R	8	41524425	chr8:41524425	rs28591316	a	g	0.7643	0.0801	0.0075	2.271e-26	41524425	41666907	8	41666907	8	41666907	*	R	1.25688	10.68
chr8:41666987:A:G	A	G	0.7467	0.0161	0.7119	0.7841	0.0136	0.0109	0.2139	0	9.642	11	0.5628	440683	39106	401577	chr8	41666987	8	8	41666987	41666987	1	1	0.2533	223250	0.0722	8	41666987	*	rs28602970	R	8	41524505	chr8:41524505	rs28602970	a	g	0.7643	0.0801	0.0075	2.271e-26	41524505	41666987	8	41666987	8	41666987	*	R	1.24771	10.68
chr8:41667170:C:T	T	C	0.2528	0.0157	0.2158	0.286	-0.0135	0.0109	0.2163	0	9.382	11	0.5866	440683	39106	401577	chr8	41667170	8	8	41667170	41667170	1	1	0.2528	222809	0.0702	8	41667170	*	rs35273426	Y	8	41524688	chr8:41524688	rs35273426	t	c	0.2356	-0.0799	0.0075	3.018e-26	41524688	41667170	8	41667170	8	41667170	*	Y	-1.23853	-10.6533
chr8:41667381:A:G	A	G	0.7467	0.0161	0.7119	0.7841	0.0136	0.0109	0.2122	0	9.608	11	0.5659	440683	39106	401577	chr8	41667381	8	8	41667381	41667381	1	1	0.2533	223250	0.0722	8	41667381	*	rs10109812	R	8	41524899	chr8:41524899	rs10109812	a	g	0.7643	0.0802	0.0075	1.97e-26	41524899	41667381	8	41667381	8	41667381	*	R	1.24771	10.6933
chr8:41667869:A:T	A	T	0.4624	0.0361	0.4047	0.5369	-0.0125	0.0096	0.1941	0	6.785	11	0.8162	440683	39106	401577	chr8	41667869	8	8	41667869	41667869	1	1	0.4624	407544	0.1322	8	41667869	*	rs2439826	W	8	41525387	chr8:41525387	rs2439826	a	t	0.4255	-0.045	0.0065	4.147e-12	41525387	41667869	8	41667869	8	41667869	*	W	-1.30208	-6.92308
chr8:41668396:C:T	T	C	0.2536	0.0165	0.2165	0.2881	-0.0138	0.0109	0.2052	0	9.541	11	0.5721	440683	39106	401577	chr8	41668396	8	8	41668396	41668396	1	1	0.2536	223514	0.0716	8	41668396	*	rs750625	Y	8	41525914	chr8:41525914	rs750625	t	c	0.2353	-0.0807	0.0075	9.649e-27	41525914	41668396	8	41668396	8	41668396	*	Y	-1.26606	-10.76
chr8:41669009:G:A	A	G	0.5375	0.036	0.4627	0.5951	0.0124	0.0096	0.1956	0	6.629	11	0.8283	440683	39106	401577	chr8	41669009	8	8	41669009	41669009	1	1	0.4625	407632	0.1324	8	41669009	*	rs570675	R	8	41526527	chr8:41526527	rs570675	a	g	0.5746	0.0449	0.0065	4.623e-12	41526527	41669009	8	41669009	8	41669009	*	R	1.29167	6.90769
chr8:41670486:C:G	C	G	0.9298	0.0108	0.9165	0.9548	0.009	0.0195	0.6448	32.7	16.348	11	0.1287	440683	39106	401577	chr8	41670486	8	8	41670486	41670486	1	1	0.0702	61871.9	0.0383	8	41670486	*	rs17659744	S	8	41528004	chr8:41528004	rs17659744	c	g	0.9204	-0.0446	0.0121	0.0002405	41528004	41670486	8	41670486	8	41670486	*	S	0.461538	-3.68595
chr8:41670660:G:T	T	G	0.2541	0.0165	0.2161	0.2895	-0.0137	0.0109	0.211	0	9.426	11	0.5826	440683	39106	401577	chr8	41670660	8	8	41670660	41670660	1	1	0.2541	223955	0.0734	8	41670660	*	rs3802315	K	8	41528178	chr8:41528178	rs3802315	t	g	0.2363	-0.0798	0.0075	3.477e-26	41528178	41670660	8	41670660	8	41670660	*	K	-1.25688	-10.64
chr8:41670710:G:C	C	G	0.254	0.0165	0.2161	0.2889	-0.0141	0.0109	0.1983	0	9.503	11	0.5755	440683	39106	401577	chr8	41670710	8	8	41670710	41670710	1	1	0.254	223867	0.0728	8	41670710	*	rs3802316	S	8	41528228	chr8:41528228	rs3802316	c	g	0.2362	-0.0794	0.0075	6.119e-26	41528228	41670710	8	41670710	8	41670710	*	S	-1.29358	-10.5867
chr8:41672271:C:T	T	C	0.0332	0.0024	0.0211	0.04	-0.0158	0.0268	0.5549	8.6	12.036	11	0.3609	440683	39106	401577	chr8	41672271	8	8	41672271	41672271	1	1	0.0332	29261.4	0.0189	8	41672271	*	rs80105613	Y	8	41529789	chr8:41529789	rs80105613	t	c	0.0366	0.1074	0.0174	6.438e-10	41529789	41672271	8	41672271	8	41672271	*	Y	-0.589552	6.17241
chr8:41673485:T:C	T	C	0.4619	0.0359	0.4036	0.5368	-0.0113	0.0096	0.2409	0	7.133	11	0.7882	440683	39106	401577	chr8	41673485	8	8	41673485	41673485	1	1	0.4619	407103	0.1332	8	41673485	*	rs539999	Y	8	41531003	chr8:41531003	rs539999	t	c	0.4263	-0.0444	0.0065	7.938e-12	41531003	41673485	8	41673485	8	41673485	*	Y	-1.17708	-6.83077
chr8:41673721:T:C	T	C	0.4616	0.0356	0.4036	0.5348	-0.012	0.0096	0.2137	0	7.094	11	0.7914	440683	39106	401577	chr8	41673721	8	8	41673721	41673721	1	1	0.4616	406839	0.1312	8	41673721	*	rs541892	Y	8	41531239	chr8:41531239	rs541892	t	c	0.4263	-0.0437	0.0065	1.675e-11	41531239	41673721	8	41673721	8	41673721	*	Y	-1.25	-6.72308
chr8:41675996:A:G	A	G	0.7733	0.0156	0.7446	0.8074	0.0058	0.0114	0.6105	0	9.033	11	0.6188	440683	39106	401577	chr8	41675996	8	8	41675996	41675996	1	1	0.2267	199806	0.0628	8	41675996	*	rs13266210	R	8	41533514	chr8:41533514	rs13266210	a	g	0.7903	0.0815	0.008	1.285e-24	41533514	41675996	8	41675996	8	41675996	*	R	0.508772	10.1875
chr8:41676550:T:C	T	C	0.7736	0.0154	0.7447	0.8073	0.0057	0.0114	0.6184	0	9.095	11	0.6131	440683	39106	401577	chr8	41676550	8	8	41676550	41676550	1	1	0.2264	199541	0.0626	8	41676550	*	rs11995075	Y	8	41534068	chr8:41534068	rs11995075	t	c	0.7904	0.0812	0.008	1.896e-24	41534068	41676550	8	41676550	8	41676550	*	Y	0.5	10.15
chr8:41676939:A:G	A	G	0.4619	0.0356	0.4046	0.535	-0.0118	0.0096	0.2198	0	6.923	11	0.8053	440683	39106	401577	chr8	41676939	8	8	41676939	41676939	1	1	0.4619	407103	0.1304	8	41676939	*	rs524127	R	8	41534457	chr8:41534457	rs524127	a	g	0.4263	-0.0441	0.0065	1.095e-11	41534457	41676939	8	41676939	8	41676939	*	R	-1.22917	-6.78462
chr8:41677922:T:G	T	G	0.462	0.0357	0.4049	0.5355	-0.0126	0.0096	0.1904	0	6.825	11	0.8131	440683	39106	401577	chr8	41677922	8	8	41677922	41677922	1	1	0.462	407191	0.1306	8	41677922	*	rs1685323	K	8	41535440	chr8:41535440	rs1685323	t	g	0.4264	-0.0442	0.0065	9.838e-12	41535440	41677922	8	41677922	8	41677922	*	K	-1.3125	-6.8
chr8:41680392:C:T	T	C	0.2268	0.0225	0.1757	0.2595	0.0221	0.0116	0.05688	0	4.318	11	0.9597	440683	39106	401577	chr8	41680392	8	8	41680392	41680392	1	1	0.2268	199894	0.0838	8	41680392	*	rs112601576	Y	8	41537910	chr8:41537910	rs112601576	t	c	0.2523	0.0386	0.0074	2.075e-07	41537910	41680392	8	41680392	8	41680392	*	Y	1.90517	5.21622
chr8:41681404:A:G	A	G	0.9698	0.0023	0.9644	0.9789	0.0172	0.0284	0.5448	53.1	23.469	11	0.01517	440683	39106	401577	chr8	41681404	8	8	41681404	41681404	1	1	0.0302	26617.3	0.0145	8	41681404	*	rs79580625	R	8	41538922	chr8:41538922	rs79580625	a	g	0.9667	-0.0932	0.0182	3.125e-07	41538922	41681404	8	41681404	8	41681404	*	R	0.605634	-5.12088
chr8:41683292:G:C	C	G	0.0347	0.0026	0.0238	0.0414	-0.0106	0.0263	0.688	15.2	12.978	11	0.2948	440683	39106	401577	chr8	41683292	8	8	41683292	41683292	1	1	0.0347	30583.4	0.0176	8	41683292	*	rs117271404	S	8	41540810	chr8:41540810	rs117271404	c	g	0.0372	0.1059	0.0173	8.792e-10	41540810	41683292	8	41683292	8	41683292	*	S	-0.403042	6.12139
chr8:41683531:C:T	T	C	0.5727	0.0117	0.5471	0.5837	0.0004	0.0096	0.9658	0	6.005	11	0.873	440683	39106	401577	chr8	41683531	8	8	41683531	41683531	1	1	0.4273	376608	0.0366	8	41683531	*	rs7844297	Y	8	41541049	chr8:41541049	rs7844297	t	c	0.5911	0.0345	0.0066	1.693e-07	41541049	41683531	8	41683531	8	41683531	*	Y	0.0416667	5.22727
chr8:41684150:C:T	T	C	0.0075	0.0022	0.0033	0.0112	-0.0502	0.0604	0.406	28.6	11.209	8	0.1901	437326	38039	399287	chr8	41684150	8	8	41684150	41684150	0.972715	0.994297	0.0075	6559.89	0.0079	8	41684150	*	rs147933779	Y	8	41541668	chr8:41541668	rs147933779	t	c	0.0056	0.1689	0.0464	0.0002712	41541668	41684150	8	41684150	8	41684150	*	Y	-0.831126	3.64009
chr8:41684223:A:G	A	G	0.0416	0.0045	0.0252	0.0599	-0.004	0.0259	0.8769	25.1	14.683	11	0.1975	440683	39106	401577	chr8	41684223	8	8	41684223	41684223	1	1	0.0416	36664.8	0.0347	8	41684223	*	rs572033	R	8	41541741	chr8:41541741	rs572033	a	g	0.0376	0.1028	0.0172	2.14e-09	41541741	41684223	8	41684223	8	41684223	*	R	-0.15444	5.97674
chr8:41684832:A:G	A	G	0.9831	0.0016	0.9796	0.9873	0.0288	0.0392	0.4636	0	8.644	9	0.4708	439171	38674	400497	chr8	41684832	8	8	41684832	41684832	0.988953	0.997311	0.0169	14844	0.0077	8	41684832	*	rs191963146	R	8	41542350	chr8:41542350	rs191963146	a	g	0.9829	0.1199	0.0265	6.003e-06	41542350	41684832	8	41684832	8	41684832	*	R	0.734694	4.52453
chr8:41685025:C:T	T	C	0.5688	0.0117	0.5425	0.5803	-0.0003	0.0097	0.9734	0	5.91	11	0.8793	440683	39106	401577	chr8	41685025	8	8	41685025	41685025	1	1	0.4312	380045	0.0378	8	41685025	*	rs72638980	Y	8	41542543	chr8:41542543	rs72638980	t	c	0.59	0.0349	0.0066	1.217e-07	41542543	41685025	8	41685025	8	41685025	*	Y	-0.0309278	5.28788
chr8:41688966:A:G	A	G	0.0421	0.0047	0.0253	0.0509	-0.0061	0.0257	0.8118	9.6	12.17	11	0.351	440683	39106	401577	chr8	41688966	8	8	41688966	41688966	1	1	0.0421	37105.5	0.0256	8	41688966	*	rs555225	R	8	41546484	chr8:41546484	rs555225	a	g	0.0376	0.1026	0.0172	2.299e-09	41546484	41688966	8	41688966	8	41688966	*	R	-0.237354	5.96512
chr8:41694528:T:C	T	C	0.9645	0.003	0.9587	0.9768	0.0103	0.0261	0.6921	0	10.834	11	0.4573	440683	39106	401577	chr8	41694528	8	8	41694528	41694528	1	1	0.0355	31288.5	0.0181	8	41694528	*	rs148766658	Y	8	41552046	chr8:41552046	rs148766658	t	c	0.9628	-0.1063	0.0173	7.599e-10	41552046	41694528	8	41694528	8	41694528	*	Y	0.394636	-6.14451
chr8:41695715:A:G	A	G	0.949	0.0019	0.9411	0.9628	0.034	0.0219	0.1207	30.4	15.802	11	0.1486	440683	39106	401577	chr8	41695715	8	8	41695715	41695715	1	1	0.051	44949.7	0.0217	8	41695715	*	rs72638988	R	8	41553233	chr8:41553233	rs72638988	a	g	0.9476	-0.0847	0.0146	5.89e-09	41553233	41695715	8	41695715	8	41695715	*	R	1.55251	-5.80137
chr8:41696317:G:A	A	G	0.3322	0.0114	0.3107	0.3689	-0.0012	0.0102	0.9071	33.9	16.64	11	0.119	440683	39106	401577	chr8	41696317	8	8	41696317	41696317	1	1	0.3322	292790	0.0582	8	41696317	*	rs2304883	R	8	41553835	chr8:41553835	rs2304883	a	g	0.3392	0.0334	0.0068	9.216e-07	41553835	41696317	8	41696317	8	41696317	*	R	-0.117647	4.91176
chr8:41697463:A:G	A	G	0.3785	0.009	0.3453	0.414	0.0012	0.0099	0.9024	44.2	19.729	11	0.0492	440683	39106	401577	chr8	41697463	8	8	41697463	41697463	1	1	0.3785	333597	0.0687	8	41697463	*	rs801100	R	8	41554981	chr8:41554981	rs801100	a	g	0.3823	0.0334	0.0066	4.117e-07	41554981	41697463	8	41697463	8	41697463	*	R	0.121212	5.06061
chr8:41697559:C:T	T	C	0.3489	0.0091	0.3219	0.3779	-0.0018	0.0101	0.8567	30.6	15.849	11	0.1468	440683	39106	401577	chr8	41697559	8	8	41697559	41697559	1	1	0.3489	307509	0.056	8	41697559	*	rs2241897	Y	8	41555077	chr8:41555077	rs2241897	t	c	0.3555	0.032	0.0067	1.793e-06	41555077	41697559	8	41697559	8	41697559	*	Y	-0.178218	4.77612
chr8:41697848:T:C	T	C	0.6399	0.0139	0.6109	0.6662	0.0021	0.01	0.8302	31.3	16.001	11	0.1411	440683	39106	401577	chr8	41697848	8	8	41697848	41697848	1	1	0.3601	317380	0.0553	8	41697848	*	rs559651	Y	8	41555366	chr8:41555366	rs559651	t	c	0.6553	0.0475	0.0068	2.963e-12	41555366	41697848	8	41697848	8	41697848	*	Y	0.21	6.98529
chr8:41697855:G:A	A	G	0.3585	0.0141	0.3314	0.3877	-0.0022	0.01	0.822	32	16.177	11	0.1347	440683	39106	401577	chr8	41697855	8	8	41697855	41697855	1	1	0.3585	315970	0.0563	8	41697855	*	rs559000	R	8	41555373	chr8:41555373	rs559000	a	g	0.3439	-0.0475	0.0068	2.963e-12	41555373	41697855	8	41697855	8	41697855	*	R	-0.22	-6.98529
chr8:41697955:T:C	T	C	0.6195	0.011	0.5909	0.632	-0.0011	0.0099	0.9152	21.1	13.933	11	0.2367	440683	39106	401577	chr8	41697955	8	8	41697955	41697955	1	1	0.3805	335360	0.0411	8	41697955	*	rs2241896	Y	8	41555473	chr8:41555473	rs2241896	t	c	0.6347	0.0451	0.007	1.284e-10	41555473	41697955	8	41697955	8	41697955	*	Y	-0.111111	6.44286
chr8:41698218:C:T	T	C	0.0318	0.0022	0.0211	0.0359	-0.0175	0.0272	0.5208	0	7.601	11	0.7485	440683	39106	401577	chr8	41698218	8	8	41698218	41698218	1	1	0.0318	28027.4	0.0148	8	41698218	*	rs55935493	Y	8	41555736	chr8:41555736	rs55935493	t	c	0.0312	0.1073	0.0183	4.74e-09	41555736	41698218	8	41698218	8	41698218	*	Y	-0.643382	5.86339
chr8:41698286:A:G	A	G	0.9405	0.0031	0.9266	0.9529	0.0229	0.0202	0.257	36.5	17.314	11	0.09893	440683	39106	401577	chr8	41698286	8	8	41698286	41698286	1	1	0.0595	52441.3	0.0263	8	41698286	*	rs6474360	R	8	41555804	chr8:41555804	rs6474360	a	g	0.938	-0.0763	0.0133	9.577e-09	41555804	41698286	8	41698286	8	41698286	*	R	1.13366	-5.73684
chr8:41699324:C:T	T	C	0.0323	0.0021	0.0229	0.0366	-0.0147	0.0269	0.586	0	8.088	11	0.7054	440683	39106	401577	chr8	41699324	8	8	41699324	41699324	1	1	0.0323	28468.1	0.0137	8	41699324	*	rs57017888	Y	8	41556842	chr8:41556842	rs57017888	t	c	0.0315	0.1092	0.0183	2.526e-09	41556842	41699324	8	41699324	8	41699324	*	Y	-0.546468	5.96721
chr8:41700751:T:G	T	G	0.6552	0.0116	0.6266	0.698	0.0036	0.01	0.7226	36.9	17.422	11	0.096	440683	39106	401577	chr8	41700751	8	8	41700751	41700751	1	1	0.3448	303895	0.0714	8	41700751	*	rs28537406	K	8	41558269	chr8:41558269	rs28537406	t	g	0.639	-0.034	0.0067	3.897e-07	41558269	41700751	8	41700751	8	41700751	*	K	0.36	-5.07463
chr8:41701168:T:A	A	T	0.0319	0.0021	0.0231	0.0357	-0.02	0.0271	0.4596	0	7.623	11	0.7466	440683	39106	401577	chr8	41701168	8	8	41701168	41701168	1	1	0.0319	28115.6	0.0126	8	41701168	*	rs73675109	W	8	41558686	chr8:41558686	rs73675109	a	t	0.031	0.1096	0.0184	2.721e-09	41558686	41701168	8	41701168	8	41701168	*	W	-0.738007	5.95652
chr8:41701380:T:G	T	G	0.655	0.0117	0.6261	0.698	0.0034	0.01	0.7382	36.7	17.372	11	0.09734	440683	39106	401577	chr8	41701380	8	8	41701380	41701380	1	1	0.345	304071	0.0719	8	41701380	*	rs2304881	B	8	41558898	chr8:41558898	rs2304881	t	g	0.6388	-0.0334	0.0067	6.217e-07	41558898	41701380	8	41701380	8	41701380	*	B	0.34	-4.98507
chr8:41703663:T:A	A	T	0.3182	0.0105	0.2827	0.3462	-0.0019	0.0102	0.8494	21	13.917	11	0.2376	440683	39106	401577	chr8	41703663	8	8	41703663	41703663	1	1	0.3182	280451	0.0635	8	41703663	*	rs58635565	W	8	41561181	chr8:41561181	rs58635565	a	t	0.331	0.0305	0.0068	7.41e-06	41561181	41703663	8	41703663	8	41703663	*	W	-0.186275	4.48529
chr8:41705841:T:G	T	G	0.968	0.0021	0.9643	0.9768	0.019	0.027	0.4816	0	7.777	11	0.7331	440683	39106	401577	chr8	41705841	8	8	41705841	41705841	1	1	0.032	28203.7	0.0125	8	41705841	*	rs2304879	B	8	41563359	chr8:41563359	rs2304879	t	g	0.969	-0.1083	0.0184	4.176e-09	41563359	41705841	8	41705841	8	41705841	*	B	0.703704	-5.88587
chr8:41710632:G:A	A	G	0.049	0.0068	0.0348	0.1018	0.003	0.0223	0.8942	47.6	20.996	11	0.03342	440683	39106	401577	chr8	41710632	8	8	41710632	41710632	1	1	0.049	43186.9	0.067	8	41710632	*	rs73675110	R	8	41568150	chr8:41568150	rs73675110	a	g	0.0542	0.0762	0.0142	8.732e-08	41568150	41710632	8	41710632	8	41710632	*	R	0.134529	5.3662
chr8:41713915:C:T	T	C	0.3614	0.0091	0.3318	0.3839	-0.0032	0.0099	0.7466	34.6	16.826	11	0.1131	440683	39106	401577	chr8	41713915	8	8	41713915	41713915	1	1	0.3614	318526	0.0521	8	41713915	*	rs558889	Y	8	41571433	chr8:41571433	rs558889	t	c	0.3534	-0.0365	0.0067	5.123e-08	41571433	41713915	8	41713915	8	41713915	*	Y	-0.323232	-5.44776
chr8:41714284:C:G	C	G	0.9456	0.0076	0.8928	0.9644	-0.0093	0.0212	0.6593	52.9	23.367	11	0.01568	440683	39106	401577	chr8	41714284	8	8	41714284	41714284	1	1	0.0544	47946.3	0.0716	8	41714284	*	rs16890776	S	8	41571802	chr8:41571802	rs16890776	c	g	0.9356	-0.0745	0.0133	2.111e-08	41571802	41714284	8	41714284	8	41714284	*	S	-0.438679	-5.6015
chr8:41716164:T:G	T	G	0.3965	0.007	0.3736	0.4336	-0.005	0.0097	0.6101	26.1	14.891	11	0.1875	440683	39106	401577	chr8	41716164	8	8	41716164	41716164	1	1	0.3965	349462	0.06	8	41716164	*	rs11994013	B	8	41573682	chr8:41573682	rs11994013	t	g	0.3874	-0.027	0.0066	4.254e-05	41573682	41716164	8	41716164	8	41716164	*	B	-0.515464	-4.09091
chr8:41719496:A:G	A	G	0.3981	0.0065	0.3797	0.4339	-0.0024	0.0097	0.8085	25.9	14.841	11	0.1899	440683	39106	401577	chr8	41719496	8	8	41719496	41719496	1	1	0.3981	350872	0.0542	8	41719496	*	rs7841341	R	8	41577014	chr8:41577014	rs7841341	a	g	0.3885	-0.0268	0.0066	4.846e-05	41577014	41719496	8	41719496	8	41719496	*	R	-0.247423	-4.06061
chr8:41719603:C:G	C	G	0.9173	0.0083	0.8977	0.941	0.003	0.0174	0.8619	45.7	20.255	11	0.04196	440683	39106	401577	chr8	41719603	8	8	41719603	41719603	1	1	0.0827	72889	0.0433	8	41719603	*	rs7823698	S	8	41577121	chr8:41577121	rs7823698	c	g	0.9038	-0.0654	0.011	2.701e-09	41577121	41719603	8	41719603	8	41719603	*	S	0.172414	-5.94545
chr8:41719977:T:C	T	C	0.945	0.0053	0.934	0.965	-0.008	0.0211	0.7033	50.5	22.226	11	0.02268	440683	39106	401577	chr8	41719977	8	8	41719977	41719977	1	1	0.055	48475.1	0.031	8	41719977	*	rs78660118	Y	8	41577495	chr8:41577495	rs78660118	t	c	0.9344	-0.0745	0.0131	1.253e-08	41577495	41719977	8	41719977	8	41719977	*	Y	-0.379147	-5.68702
chr8:41720005:C:T	T	C	0.055	0.0052	0.0349	0.066	0.0081	0.0211	0.7021	49.9	21.941	11	0.02484	440683	39106	401577	chr8	41720005	8	8	41720005	41720005	1	1	0.055	48475.1	0.0311	8	41720005	*	rs17661031	Y	8	41577523	chr8:41577523	rs17661031	t	c	0.0656	0.0743	0.0131	1.37e-08	41577523	41720005	8	41720005	8	41720005	*	Y	0.383886	5.67176
chr8:41720214:C:T	T	C	0.5975	0.006	0.5615	0.6149	0.0009	0.0097	0.9281	26.3	14.931	11	0.1857	440683	39106	401577	chr8	41720214	8	8	41720214	41720214	1	1	0.4025	354750	0.0534	8	41720214	*	rs10093932	Y	8	41577732	chr8:41577732	rs10093932	t	c	0.605	0.0294	0.0065	5.927e-06	41577732	41720214	8	41720214	8	41720214	*	Y	0.0927835	4.52308
chr8:41720510:T:C	T	C	0.945	0.0053	0.934	0.9646	-0.0081	0.0211	0.7015	49	21.576	11	0.02787	440683	39106	401577	chr8	41720510	8	8	41720510	41720510	1	1	0.055	48475.1	0.0306	8	41720510	*	rs17661137	Y	8	41578028	chr8:41578028	rs17661137	t	c	0.9344	-0.0741	0.0131	1.498e-08	41578028	41720510	8	41720510	8	41720510	*	Y	-0.383886	-5.65649
chr8:41720846:G:A	A	G	0.055	0.0053	0.0349	0.066	0.0079	0.0211	0.7091	48.8	21.475	11	0.02877	440683	39106	401577	chr8	41720846	8	8	41720846	41720846	1	1	0.055	48475.1	0.0311	8	41720846	*	rs75288353	R	8	41578364	chr8:41578364	rs75288353	a	g	0.0656	0.0739	0.0131	1.638e-08	41578364	41720846	8	41720846	8	41720846	*	R	0.374408	5.64122
chr8:41721230:C:G	C	G	0.8633	0.0041	0.8508	0.8754	-0.0003	0.014	0.9852	0	8.963	11	0.6253	440683	39106	401577	chr8	41721230	8	8	41721230	41721230	1	1	0.1367	120483	0.0246	8	41721230	*	rs13267429	S	8	41578748	chr8:41578748	rs13267429	c	g	0.8652	0.0603	0.0094	1.563e-10	41578748	41721230	8	41721230	8	41721230	*	S	-0.0214286	6.41489
chr8:41721407:C:A	A	C	0.055	0.0053	0.0349	0.066	0.0078	0.0211	0.7106	48.9	21.544	11	0.02815	440683	39106	401577	chr8	41721407	8	8	41721407	41721407	1	1	0.055	48475.1	0.0311	8	41721407	*	rs80078338	H	8	41578925	chr8:41578925	rs80078338	a	c	0.0656	0.0741	0.0131	1.498e-08	41578925	41721407	8	41721407	8	41721407	*	H	0.369668	5.65649
chr8:41721410:A:G	A	G	0.859	0.0064	0.8444	0.8746	0.0001	0.0138	0.9939	0	8.905	11	0.6306	440683	39106	401577	chr8	41721410	8	8	41721410	41721410	1	1	0.141	124273	0.0302	8	41721410	*	rs7816486	R	8	41578928	chr8:41578928	rs7816486	a	g	0.8634	0.0606	0.0094	1.268e-10	41578928	41721410	8	41721410	8	41721410	*	R	0.00724638	6.44681
chr8:41721735:G:A	A	G	0.0549	0.0053	0.0349	0.0659	0.0081	0.0211	0.7026	49	21.564	11	0.02798	440683	39106	401577	chr8	41721735	8	8	41721735	41721735	1	1	0.0549	48387	0.031	8	41721735	*	rs78519830	R	8	41579253	chr8:41579253	rs78519830	a	g	0.0656	0.0738	0.0131	1.712e-08	41579253	41721735	8	41721735	8	41721735	*	R	0.383886	5.63359
chr8:41721880:A:G	A	G	0.945	0.0053	0.934	0.9651	-0.0078	0.0211	0.712	49	21.568	11	0.02794	440683	39106	401577	chr8	41721880	8	8	41721880	41721880	1	1	0.055	48475.1	0.0311	8	41721880	*	rs17661149	R	8	41579398	chr8:41579398	rs17661149	a	g	0.9343	-0.0738	0.0131	1.712e-08	41579398	41721880	8	41721880	8	41721880	*	R	-0.369668	-5.63359
chr8:41722080:T:C	T	C	0.9842	0.0018	0.9817	0.9886	0.0134	0.0406	0.7419	11.2	10.13	9	0.3401	439171	38674	400497	chr8	41722080	8	8	41722080	41722080	0.988953	0.997311	0.0158	13877.8	0.0069	8	41722080	*	rs117541568	Y	8	41579598	chr8:41579598	rs117541568	t	c	0.9841	0.1157	0.0275	2.65e-05	41579598	41722080	8	41722080	8	41722080	*	Y	0.330049	4.20727
chr8:41722628:G:A	A	G	0.055	0.0053	0.0349	0.066	0.0084	0.0211	0.6897	48.8	21.493	11	0.0286	440683	39106	401577	chr8	41722628	8	8	41722628	41722628	1	1	0.055	48475.1	0.0311	8	41722628	*	rs117824825	R	8	41580146	chr8:41580146	rs117824825	a	g	0.0656	0.0737	0.0131	1.79e-08	41580146	41722628	8	41722628	8	41722628	*	R	0.398104	5.62595
chr8:41722637:T:C	T	C	0.945	0.0053	0.934	0.9651	-0.0084	0.0211	0.6894	48.8	21.498	11	0.02856	440683	39106	401577	chr8	41722637	8	8	41722637	41722637	1	1	0.055	48475.1	0.0311	8	41722637	*	rs117222184	Y	8	41580155	chr8:41580155	rs117222184	t	c	0.9344	-0.0737	0.0131	1.79e-08	41580155	41722637	8	41722637	8	41722637	*	Y	-0.398104	-5.62595
chr8:41723118:T:C	T	C	0.945	0.0053	0.934	0.9651	-0.0082	0.0211	0.696	49.2	21.635	11	0.02736	440683	39106	401577	chr8	41723118	8	8	41723118	41723118	1	1	0.055	48475.1	0.0311	8	41723118	*	rs17661203	Y	8	41580636	chr8:41580636	rs17661203	t	c	0.9343	-0.0739	0.0131	1.638e-08	41580636	41723118	8	41723118	8	41723118	*	Y	-0.388626	-5.64122
chr8:41724200:A:T	A	T	0.945	0.0053	0.934	0.9651	-0.0084	0.0211	0.6916	49.1	21.623	11	0.02746	440683	39106	401577	chr8	41724200	8	8	41724200	41724200	1	1	0.055	48475.1	0.0311	8	41724200	*	rs17603470	W	8	41581718	chr8:41581718	rs17603470	a	t	0.9343	-0.074	0.0131	1.566e-08	41581718	41724200	8	41724200	8	41724200	*	W	-0.398104	-5.64885
chr8:41725684:G:A	A	G	0.0493	0.004	0.0341	0.058	0.0019	0.0222	0.9301	46.3	20.471	11	0.03929	440683	39106	401577	chr8	41725684	8	8	41725684	41725684	1	1	0.0493	43451.3	0.0239	8	41725684	*	rs17661275	R	8	41583202	chr8:41583202	rs17661275	a	g	0.0554	0.0771	0.014	3.9e-08	41583202	41725684	8	41725684	8	41725684	*	R	0.0855856	5.50714
chr8:41725697:C:T	T	C	0.055	0.0053	0.0347	0.066	0.0093	0.0211	0.6579	49.4	21.722	11	0.02662	440683	39106	401577	chr8	41725697	8	8	41725697	41725697	1	1	0.055	48475.1	0.0313	8	41725697	*	rs80058016	Y	8	41583215	chr8:41583215	rs80058016	t	c	0.0657	0.074	0.0131	1.566e-08	41583215	41725697	8	41725697	8	41725697	*	Y	0.440758	5.64885
chr8:41725776:C:T	T	C	0.1377	0.0048	0.1246	0.1504	0.0005	0.014	0.9739	0	8.088	11	0.7054	440683	39106	401577	chr8	41725776	8	8	41725776	41725776	1	1	0.1377	121364	0.0258	8	41725776	*	rs2304873	Y	8	41583294	chr8:41583294	rs2304873	t	c	0.1351	-0.0603	0.0094	1.563e-10	41583294	41725776	8	41725776	8	41725776	*	Y	0.0357143	-6.41489
chr8:41725923:T:C	T	C	0.9449	0.0053	0.934	0.9652	-0.0086	0.0211	0.684	49.2	21.638	11	0.02733	440683	39106	401577	chr8	41725923	8	8	41725923	41725923	1	1	0.0551	48563.3	0.0312	8	41725923	*	rs6982971	Y	8	41583441	chr8:41583441	rs6982971	t	c	0.9343	-0.0736	0.0131	1.871e-08	41583441	41725923	8	41725923	8	41725923	*	Y	-0.407583	-5.61832
chr8:41726196:T:C	T	C	0.9449	0.0053	0.934	0.9652	-0.0085	0.0211	0.6855	49.2	21.651	11	0.02722	440683	39106	401577	chr8	41726196	8	8	41726196	41726196	1	1	0.0551	48563.3	0.0312	8	41726196	*	rs6987189	Y	8	41583714	chr8:41583714	rs6987189	t	c	0.9343	-0.0736	0.0131	1.871e-08	41583714	41726196	8	41726196	8	41726196	*	Y	-0.402844	-5.61832
chr8:41728053:C:T	T	C	0.621	0.008	0.5781	0.6436	-0.0011	0.0098	0.9126	22.7	14.228	11	0.2207	440683	39106	401577	chr8	41728053	8	8	41728053	41728053	1	1	0.379	334038	0.0655	8	41728053	*	rs1872877	B	8	41585571	chr8:41585571	rs1872877	t	c	0.6338	0.0352	0.0066	9.483e-08	41585571	41728053	8	41728053	8	41728053	*	B	-0.112245	5.33333
chr8:41728061:G:A	A	G	0.0551	0.0052	0.035	0.066	0.0072	0.0211	0.732	48.2	21.244	11	0.03093	440683	39106	401577	chr8	41728061	8	8	41728061	41728061	1	1	0.0551	48563.3	0.031	8	41728061	*	rs80118742	R	8	41585579	chr8:41585579	rs80118742	a	g	0.0657	0.0738	0.0131	1.712e-08	41585579	41728061	8	41728061	8	41728061	*	R	0.341232	5.63359
chr8:41729232:T:C	T	C	0.6744	0.0143	0.6531	0.7363	0.0011	0.0102	0.9164	0	8.838	11	0.6369	440683	39106	401577	chr8	41729232	8	8	41729232	41729232	1	1	0.3256	286973	0.0832	8	41729232	*	rs7003385	Y	8	41586750	chr8:41586750	rs7003385	t	c	0.6504	-0.0356	0.0067	1.08e-07	41586750	41729232	8	41729232	8	41729232	*	Y	0.107843	-5.31343
chr8:41729255:A:G	A	G	0.6744	0.0138	0.6531	0.7363	0.0011	0.0102	0.9155	0	8.812	11	0.6393	440683	39106	401577	chr8	41729255	8	8	41729255	41729255	1	1	0.3256	286973	0.0832	8	41729255	*	rs6999302	R	8	41586773	chr8:41586773	rs6999302	a	g	0.6505	-0.0356	0.0067	1.08e-07	41586773	41729255	8	41729255	8	41729255	*	R	0.107843	-5.31343
chr8:41729304:G:T	T	G	0.0971	0.0111	0.0708	0.1246	-0.0006	0.0162	0.97	51.5	22.668	11	0.01968	440683	39106	401577	chr8	41729304	8	8	41729304	41729304	1	1	0.0971	85580.6	0.0538	8	41729304	*	rs7016707	K	8	41586822	chr8:41586822	rs7016707	t	g	0.1109	0.0559	0.0104	6.934e-08	41586822	41729304	8	41729304	8	41729304	*	K	-0.037037	5.375
chr8:41730208:G:A	A	G	0.6149	0.0068	0.5768	0.6324	-0.0027	0.0098	0.7866	32.5	16.292	11	0.1306	440683	39106	401577	chr8	41730208	8	8	41730208	41730208	1	1	0.3851	339414	0.0556	8	41730208	*	rs10111617	R	8	41587726	chr8:41587726	rs10111617	a	g	0.6255	0.0328	0.0066	6.609e-07	41587726	41730208	8	41730208	8	41730208	*	R	-0.27551	4.9697
chr8:41730668:A:G	A	G	0.3794	0.0081	0.3558	0.4213	0.0011	0.0098	0.908	27	15.059	11	0.1798	440683	39106	401577	chr8	41730668	8	8	41730668	41730668	1	1	0.3794	334390	0.0655	8	41730668	*	rs2279437	R	8	41588186	chr8:41588186	rs2279437	a	g	0.3658	-0.035	0.0066	1.12e-07	41588186	41730668	8	41730668	8	41730668	*	R	0.112245	-5.30303
chr8:41731157:C:T	T	C	0.0493	0.004	0.0343	0.0578	0.0011	0.0222	0.962	45	19.996	11	0.0454	440683	39106	401577	chr8	41731157	8	8	41731157	41731157	1	1	0.0493	43451.3	0.0235	8	41731157	*	rs75118776	Y	8	41588675	chr8:41588675	rs75118776	t	c	0.0554	0.0764	0.014	5.168e-08	41588675	41731157	8	41731157	8	41731157	*	Y	0.0495495	5.45714
chr8:41732755:G:A	A	G	0.0198	0.0019	0.0136	0.0261	-0.0151	0.0349	0.6647	30.2	14.326	10	0.1586	440115	38943	401172	chr8	41732755	8	8	41732755	41732755	0.995832	0.998991	0.0198	17428.6	0.0125	8	41732755	*	rs139373564	R	8	41590273	chr8:41590273	rs139373564	a	g	0.0214	0.1235	0.0225	4.107e-08	41590273	41732755	8	41732755	8	41732755	*	R	-0.432665	5.48889
chr8:41734125:C:T	T	C	0.1399	0.006	0.125	0.151	0.0004	0.0139	0.9752	0	7.722	11	0.738	440683	39106	401577	chr8	41734125	8	8	41734125	41734125	1	1	0.1399	123303	0.026	8	41734125	*	rs2304869	Y	8	41591643	chr8:41591643	rs2304869	t	c	0.1361	-0.0573	0.0094	1.196e-09	41591643	41734125	8	41734125	8	41734125	*	Y	0.028777	-6.09574
chr8:41735791:G:A	A	G	0.0564	0.0055	0.0376	0.0659	-0.0009	0.021	0.9649	28.4	15.361	11	0.1665	440683	39106	401577	chr8	41735791	8	8	41735791	41735791	1	1	0.0564	49709	0.0283	8	41735791	*	rs17603828	R	8	41593309	chr8:41593309	rs17603828	a	g	0.063	0.08	0.0133	1.784e-09	41593309	41735791	8	41735791	8	41735791	*	R	-0.0428571	6.01504
chr8:41739199:G:T	T	G	0.1219	0.0066	0.1054	0.1348	0.001	0.0147	0.9467	0	10.612	11	0.4763	440683	39106	401577	chr8	41739199	8	8	41739199	41739199	1	1	0.1219	107439	0.0294	8	41739199	*	rs1583991	K	8	41596717	chr8:41596717	rs1583991	t	g	0.1176	-0.058	0.0101	7.912e-09	41596717	41739199	8	41739199	8	41739199	*	K	0.0680272	-5.74257
chr8:41740335:C:T	T	C	0.8707	0.0086	0.8079	0.8909	-0.0025	0.0146	0.8637	0	10.221	11	0.5106	440683	39106	401577	chr8	41740335	8	8	41740335	41740335	1	1	0.1293	113961	0.083	8	41740335	*	rs509125	Y	8	41597853	chr8:41597853	rs509125	t	c	0.8817	0.0583	0.0101	6.625e-09	41597853	41740335	8	41740335	8	41740335	*	Y	-0.171233	5.77228
chr8:41741899:T:C	T	C	0.1161	0.0094	0.0993	0.1775	0.0024	0.0152	0.8736	2.5	11.282	11	0.42	440683	39106	401577	chr8	41741899	8	8	41741899	41741899	1	1	0.1161	102327	0.0782	8	41741899	*	rs497561	Y	8	41599417	chr8:41599417	rs497561	t	c	0.1065	-0.05	0.0105	1.793e-06	41599417	41741899	8	41741899	8	41741899	*	Y	0.157895	-4.7619
chr8:41743037:G:C	C	G	0.8826	0.0086	0.8216	0.897	-0.0024	0.0152	0.8762	2.5	11.282	11	0.42	440683	39106	401577	chr8	41743037	8	8	41743037	41743037	1	1	0.1174	103472	0.0754	8	41743037	*	rs552474	S	8	41600555	chr8:41600555	rs552474	c	g	0.8933	0.0494	0.0105	2.38e-06	41600555	41743037	8	41743037	8	41743037	*	S	-0.157895	4.70476
chr8:41745895:G:T	T	G	0.881	0.0094	0.8184	0.8965	-0.0036	0.0152	0.8122	9.5	12.156	11	0.352	440683	39106	401577	chr8	41745895	8	8	41745895	41745895	1	1	0.119	104883	0.0781	8	41745895	*	rs1657	K	8	41603413	chr8:41603413	rs1657	t	g	0.8923	0.0503	0.0104	1.218e-06	41603413	41745895	8	41745895	8	41745895	*	K	-0.236842	4.83654
chr8:41750393:C:T	T	C	0.1202	0.0036	0.1155	0.1273	0.0032	0.0147	0.8263	0	7.94	11	0.7187	440683	39106	401577	chr8	41750393	8	8	41750393	41750393	1	1	0.1202	105940	0.0118	8	41750393	*	rs13257621	Y	8	41607911	chr8:41607911	rs13257621	t	c	0.1197	-0.0382	0.0098	0.0001039	41607911	41750393	8	41750393	8	41750393	*	Y	0.217687	-3.89796
chr8:41752991:G:A	A	G	0.8698	0.0066	0.8138	0.8794	-0.0015	0.0146	0.9154	0	6.536	11	0.8353	440683	39106	401577	chr8	41752991	8	8	41752991	41752991	1	1	0.1302	114754	0.0656	8	41752991	*	rs547909	R	8	41610509	chr8:41610509	rs547909	a	g	0.8795	0.037	0.0098	0.0001703	41610509	41752991	8	41752991	8	41752991	*	R	-0.10274	3.77551
chr8:41753345:T:C	T	C	0.1302	0.0066	0.1205	0.1863	0.0015	0.0146	0.9168	0	6.663	11	0.8257	440683	39106	401577	chr8	41753345	8	8	41753345	41753345	1	1	0.1302	114754	0.0658	8	41753345	*	rs523316	Y	8	41610863	chr8:41610863	rs523316	t	c	0.1205	-0.0368	0.0098	0.0001847	41610863	41753345	8	41753345	8	41753345	*	Y	0.10274	-3.7551
chr8:41754227:A:G	A	G	0.129	0.005	0.1204	0.1491	0.0019	0.0145	0.895	0	6.611	11	0.8297	440683	39106	401577	chr8	41754227	8	8	41754227	41754227	1	1	0.129	113696	0.0287	8	41754227	*	rs515791	R	8	41611745	chr8:41611745	rs515791	a	g	0.1204	-0.0366	0.0098	0.0002002	41611745	41754227	8	41754227	8	41754227	*	R	0.131034	-3.73469
chr8:41755305:A:G	A	G	0.8797	0.0036	0.8727	0.8845	-0.0036	0.0147	0.8064	0	7.658	11	0.7436	440683	39106	401577	chr8	41755305	8	8	41755305	41755305	1	1	0.1203	106028	0.0118	8	41755305	*	rs13272958	R	8	41612823	chr8:41612823	rs13272958	a	g	0.8802	0.0371	0.0098	0.0001635	41612823	41755305	8	41755305	8	41755305	*	R	-0.244898	3.78571
chr8:41755551:G:A	A	G	0.1203	0.0036	0.1156	0.1273	0.0036	0.0147	0.8068	0	7.638	11	0.7453	440683	39106	401577	chr8	41755551	8	8	41755551	41755551	1	1	0.1203	106028	0.0117	8	41755551	*	rs13270595	R	8	41613069	chr8:41613069	rs13270595	a	g	0.1198	-0.0371	0.0098	0.0001635	41613069	41755551	8	41755551	8	41755551	*	R	0.244898	-3.78571
chr8:41755684:C:T	T	C	0.1203	0.0036	0.1157	0.1274	0.0035	0.0147	0.8098	0	7.665	11	0.743	440683	39106	401577	chr8	41755684	8	8	41755684	41755684	1	1	0.1203	106028	0.0117	8	41755684	*	rs13273072	Y	8	41613202	chr8:41613202	rs13273072	t	c	0.1198	-0.0371	0.0098	0.0001635	41613202	41755684	8	41755684	8	41755684	*	Y	0.238095	-3.78571
chr8:41756231:C:T	T	C	0.1204	0.0036	0.1157	0.1274	0.0039	0.0147	0.7896	0	7.697	11	0.7402	440683	39106	401577	chr8	41756231	8	8	41756231	41756231	1	1	0.1204	106116	0.0117	8	41756231	*	rs12335070	Y	8	41613749	chr8:41613749	rs12335070	t	c	0.1198	-0.0372	0.0098	0.000157	41613749	41756231	8	41756231	8	41756231	*	Y	0.265306	-3.79592
chr8:41854229:C:A	A	C	0.01	0.0038	0.0027	0.0189	-0.1286	0.0576	0.02565	16.4	10.767	9	0.292	439171	38674	400497	chr8	41854229	8	8	41854229	41854229	0.988953	0.997311	0.01	8783.42	0.0162	8	41854229	*	rs72640349	H	8	41711747	chr8:41711747	rs72640349	a	c	0.0144	0.1186	0.0316	0.0001763	41711747	41854229	8	41854229	8	41854229	*	H	-2.23264	3.75316
chr8:47541025:A:C	A	C	0.9946	0.0013	0.9903	0.9978	-0.1228	0.0699	0.07876	32.2	10.318	7	0.1713	430598	38168	392430	chr8	47541025	8	8	47541025	47541025	0.976014	0.977222	0.0054	4650.46	0.0075	8	47541025	*	rs188106741	M	8	48453587	chr8:48453587	rs188106741	a	c	0.9934	-0.1472	0.0414	0.000372	48453587	47541025	8	47541025	8	47541025	*	M	-1.7568	-3.55556
chr8:47650356:T:G	T	G	0.9946	0.0013	0.9903	0.9978	-0.1233	0.0695	0.07609	35.3	10.814	7	0.147	430598	38168	392430	chr8	47650356	8	8	47650356	47650356	0.976014	0.977222	0.0054	4650.46	0.0075	8	47650356	*	rs117491297	K	8	48562918	chr8:48562918	rs117491297	t	g	0.9934	-0.1447	0.041	0.0004226	48562918	47650356	8	47650356	8	47650356	*	K	-1.7741	-3.52927
chr8:47847284:G:A	A	G	0.0051	0.0012	0.002	0.0091	0.1092	0.0716	0.1274	32.4	11.84	8	0.1585	437069	38533	398536	chr8	47847284	8	8	47847284	47847284	0.985348	0.992427	0.0051	4458.1	0.0071	8	47847284	*	rs188878507	R	8	48759845	chr8:48759845	rs188878507	a	g	0.0061	0.157	0.0436	0.0003127	48759845	47847284	8	47847284	8	47847284	*	R	1.52514	3.60092
chr8:47903261:C:T	T	C	0.0053	0.0012	0.0021	0.0094	0.1099	0.0698	0.1152	27.9	11.098	8	0.1962	437069	38533	398536	chr8	47903261	8	8	47903261	47903261	0.985348	0.992427	0.0053	4632.93	0.0073	8	47903261	*	rs117143956	Y	8	48815821	chr8:48815821	rs117143956	t	c	0.0063	0.1547	0.0424	0.0002641	48815821	47903261	8	47903261	8	47903261	*	Y	1.5745	3.64858
chr8:47973536:A:C	A	C	0.9947	0.0012	0.9906	0.9979	-0.1056	0.0699	0.1311	28.5	11.196	8	0.1908	437069	38533	398536	chr8	47973536	8	8	47973536	47973536	0.985348	0.992427	0.0053	4632.93	0.0073	8	47973536	*	rs187222545	M	8	48886096	chr8:48886096	rs187222545	a	c	0.9938	-0.1594	0.0444	0.0003299	48886096	47973536	8	47973536	8	47973536	*	M	-1.51073	-3.59009
chr8:47975536:A:G	A	G	0.9946	0.0013	0.9904	0.9978	-0.1244	0.069	0.07148	32.6	11.874	8	0.1569	437069	38533	398536	chr8	47975536	8	8	47975536	47975536	0.985348	0.992427	0.0054	4720.35	0.0074	8	47975536	*	rs117550606	R	8	48888096	chr8:48888096	rs117550606	a	g	0.9935	-0.1554	0.0421	0.0002224	48888096	47975536	8	47975536	8	47975536	*	R	-1.8029	-3.69121
chr8:50884759:C:T	T	C	0.0078	0.0012	0.0057	0.0128	-0.015	0.0579	0.7958	31	13.046	9	0.1605	439171	38674	400497	chr8	50884759	8	8	50884759	50884759	0.988953	0.997311	0.0078	6851.07	0.0071	8	50884759	*	rs72647176	Y	8	51797319	chr8:51797319	rs72647176	t	c	0.0112	0.1242	0.0352	0.0004149	51797319	50884759	8	50884759	8	50884759	*	Y	-0.259067	3.52841
chr8:50894543:C:T	T	C	0.0072	0.0012	0.0054	0.0122	-0.0293	0.0594	0.6218	7	8.601	8	0.377	437069	38533	398536	chr8	50894543	8	8	50894543	50894543	0.985348	0.992427	0.0072	6293.79	0.0068	8	50894543	*	rs192218470	Y	8	51807103	chr8:51807103	rs192218470	t	c	0.0107	0.1307	0.0357	0.0002515	51807103	50894543	8	50894543	8	50894543	*	Y	-0.493266	3.66106
chr8:50907913:C:T	T	C	0.0074	0.0012	0.0057	0.0122	-0.0283	0.0592	0.6321	17.9	9.747	8	0.2832	437069	38533	398536	chr8	50907913	8	8	50907913	50907913	0.985348	0.992427	0.0074	6468.62	0.0065	8	50907913	*	rs143643189	Y	8	51820473	chr8:51820473	rs143643189	t	c	0.0106	0.138	0.037	0.0001886	51820473	50907913	8	50907913	8	50907913	*	Y	-0.478041	3.72973
chr8:52834269:T:C	T	C	0.9951	0.0006	0.9939	0.9965	0.0034	0.0795	0.966	47	11.328	6	0.07875	428753	37533	391220	chr8	52834269	8	8	52834269	52834269	0.959776	0.974209	0.0049	4201.78	0.0026	8	52834269	*	rs183688637	Y	8	53746829	chr8:53746829	rs183688637	t	c	0.9966	-0.2272	0.0652	0.0004957	53746829	52834269	8	52834269	8	52834269	*	Y	0.0427673	-3.48466
chr8:52853536:G:T	T	G	0.0033	0.0005	0.0025	0.0041	-0.0248	0.1002	0.805	0	2.992	4	0.5592	415230	34675	380555	chr8	52853536	8	8	52853536	52853536	0.886693	0.947651	0.0033	2740.52	0.0016	8	52853536	*	rs143740697	D	8	53766096	chr8:53766096	rs143740697	t	g	0.0023	0.2752	0.0786	0.0004655	53766096	52853536	8	52853536	8	52853536	*	D	-0.247505	3.50127
chr8:53850344:A:G	A	G	0.0761	0.0099	0.0563	0.1156	-0.0168	0.0197	0.3932	0	9.413	11	0.5838	440683	39106	401577	chr8	53850344	8	8	53850344	53850344	1	1	0.0761	67072	0.0593	8	53850344	*	rs6473895	R	8	54762904	chr8:54762904	rs6473895	a	g	0.0658	-0.0503	0.0133	0.0001551	54762904	53850344	8	53850344	8	53850344	*	R	-0.852792	-3.78195
chr8:53871877:T:G	T	G	0.0773	0.0109	0.0572	0.116	-0.0153	0.0196	0.4333	0	9.474	11	0.5782	440683	39106	401577	chr8	53871877	8	8	53871877	53871877	1	1	0.0773	68129.6	0.0588	8	53871877	*	rs7004580	K	8	54784437	chr8:54784437	rs7004580	t	g	0.0668	-0.0494	0.0132	0.0001807	54784437	53871877	8	53871877	8	53871877	*	K	-0.780612	-3.74242
chr8:56180177:T:C	T	C	0.121	0.0112	0.0988	0.1468	-0.0021	0.0152	0.888	27.1	15.083	11	0.1787	440683	39106	401577	chr8	56180177	8	8	56180177	56180177	1	1	0.121	106645	0.048	8	56180177	*	rs12676829	Y	8	57092736	chr8:57092736	rs12676829	t	c	0.1296	-0.0356	0.0098	0.0002979	57092736	56180177	8	56180177	8	56180177	*	Y	-0.138158	-3.63265
chr8:56314526:G:A	A	G	0.1508	0.0074	0.1412	0.1728	-0.0107	0.0134	0.422	2.8	11.316	11	0.4172	440683	39106	401577	chr8	56314526	8	8	56314526	56314526	1	1	0.1508	132910	0.0316	8	56314526	*	rs4737427	R	8	57227085	chr8:57227085	rs4737427	a	g	0.1552	-0.032	0.0089	0.0003236	57227085	56314526	8	56314526	8	56314526	*	R	-0.798507	-3.59551
chr8:56392283:G:T	T	G	0.2272	0.0086	0.2176	0.2565	0.0062	0.0114	0.5902	27.8	15.24	11	0.1718	440683	39106	401577	chr8	56392283	8	8	56392283	56392283	1	1	0.2272	200246	0.0389	8	56392283	*	rs1816597	K	8	57304842	chr8:57304842	rs1816597	t	g	0.224	-0.0276	0.0077	0.0003677	57304842	56392283	8	56392283	8	56392283	*	K	0.54386	-3.58442
chr8:56586145:C:A	A	C	0.2843	0.0059	0.2589	0.2955	-0.0087	0.0106	0.4118	0	10.225	11	0.5103	440683	39106	401577	chr8	56586145	8	8	56586145	56586145	1	1	0.2843	250572	0.0366	8	56586145	*	rs6651357	M	8	57498704	chr8:57498704	rs6651357	a	c	0.2908	0.0264	0.007	0.0001677	57498704	56586145	8	56586145	8	56586145	*	M	-0.820755	3.77143
chr8:56586286:T:C	T	C	0.7162	0.0059	0.7046	0.7417	0.0082	0.0106	0.4384	0	10.395	11	0.4953	440683	39106	401577	chr8	56586286	8	8	56586286	56586286	1	1	0.2838	250132	0.0371	8	56586286	*	rs6474073	Y	8	57498845	chr8:57498845	rs6474073	t	c	0.7092	-0.0264	0.007	0.0001677	57498845	56586286	8	56586286	8	56586286	*	Y	0.773585	-3.77143
chr8:56587427:G:C	C	G	0.2839	0.0059	0.2585	0.2955	-0.0082	0.0106	0.439	0	10.524	11	0.484	440683	39106	401577	chr8	56587427	8	8	56587427	56587427	1	1	0.2839	250220	0.037	8	56587427	*	rs74942620	S	8	57499986	chr8:57499986	rs74942620	c	g	0.2907	0.0263	0.007	0.0001775	57499986	56587427	8	56587427	8	56587427	*	S	-0.773585	3.75714
chr8:56594378:T:C	T	C	0.7158	0.0065	0.7053	0.7408	0.008	0.0107	0.4534	4.2	11.482	11	0.4038	440683	39106	401577	chr8	56594378	8	8	56594378	56594378	1	1	0.2842	250484	0.0355	8	56594378	*	rs7813865	Y	8	57506937	chr8:57506937	rs7813865	t	c	0.7101	-0.0278	0.0071	9.437e-05	57506937	56594378	8	56594378	8	56594378	*	Y	0.747664	-3.91549
chr8:57937967:T:C	T	C	0.9875	0.0017	0.9841	0.9915	0.0262	0.0448	0.5579	0	4.96	9	0.8377	439171	38674	400497	chr8	57937967	8	8	57937967	57937967	0.988953	0.997311	0.0125	10979.3	0.0074	8	57937967	*	rs73248705	Y	8	58850526	chr8:58850526	rs73248705	t	c	0.9869	-0.1152	0.0293	8.512e-05	58850526	57937967	8	57937967	8	57937967	*	Y	0.584821	-3.93174
chr8:57941528:G:A	A	G	0.0111	0.0011	0.0082	0.0137	-0.0183	0.0465	0.6931	0	5.7	9	0.7695	439171	38674	400497	chr8	57941528	8	8	57941528	57941528	0.988953	0.997311	0.0111	9749.6	0.0055	8	57941528	*	rs79209807	R	8	58854087	chr8:58854087	rs79209807	a	g	0.0128	0.1127	0.0294	0.0001279	58854087	57941528	8	57941528	8	57941528	*	R	-0.393548	3.83333
chr8:57947102:T:G	T	G	0.9885	0.001	0.9863	0.9914	0.0119	0.0454	0.7935	0	3.908	9	0.9174	439171	38674	400497	chr8	57947102	8	8	57947102	57947102	0.988953	0.997311	0.0115	10100.9	0.0051	8	57947102	*	rs146707106	B	8	58859661	chr8:58859661	rs146707106	t	g	0.9884	-0.1284	0.0311	3.642e-05	58859661	57947102	8	57947102	8	57947102	*	B	0.262115	-4.12862
chr8:57950517:C:T	T	C	0.0109	0.0012	0.0083	0.0135	-0.0261	0.0468	0.5768	0	3.934	9	0.9157	439171	38674	400497	chr8	57950517	8	8	57950517	57950517	0.988953	0.997311	0.0109	9573.93	0.0052	8	57950517	*	rs141986245	Y	8	58863076	chr8:58863076	rs141986245	t	c	0.0129	0.1129	0.0292	0.0001112	58863076	57950517	8	57950517	8	57950517	*	Y	-0.557692	3.86644
chr8:57953226:C:T	T	C	0.0112	0.0012	0.0085	0.0136	-0.0231	0.0458	0.6142	0	2.681	9	0.9756	439171	38674	400497	chr8	57953226	8	8	57953226	57953226	0.988953	0.997311	0.0112	9837.43	0.0051	8	57953226	*	rs7813422	Y	8	58865785	chr8:58865785	rs7813422	t	c	0.013	0.1105	0.029	0.000139	58865785	57953226	8	57953226	8	57953226	*	Y	-0.504367	3.81034
chr8:57964451:G:A	A	G	0.0112	0.0012	0.0085	0.0137	-0.0319	0.0462	0.4897	0	2.872	9	0.9692	439171	38674	400497	chr8	57964451	8	8	57964451	57964451	0.988953	0.997311	0.0112	9837.43	0.0052	8	57964451	*	rs10093541	R	8	58877010	chr8:58877010	rs10093541	a	g	0.0129	0.1102	0.0292	0.0001617	58877010	57964451	8	57964451	8	57964451	*	R	-0.690476	3.77397
chr8:57971034:T:C	T	C	0.9894	0.0014	0.9863	0.9921	0.0397	0.0478	0.4057	0	3.357	9	0.9485	439171	38674	400497	chr8	57971034	8	8	57971034	57971034	0.988953	0.997311	0.0106	9310.43	0.0058	8	57971034	*	rs148050017	Y	8	58883593	chr8:58883593	rs148050017	t	c	0.9875	-0.1046	0.0296	0.0004154	58883593	57971034	8	57971034	8	57971034	*	Y	0.830544	-3.53378
chr8:57975342:C:T	T	C	0.0106	0.0014	0.0079	0.0137	-0.0401	0.0478	0.4018	0	3.321	9	0.9502	439171	38674	400497	chr8	57975342	8	8	57975342	57975342	0.988953	0.997311	0.0106	9310.43	0.0058	8	57975342	*	rs141693659	Y	8	58887901	chr8:58887901	rs141693659	t	c	0.0125	0.1046	0.0296	0.0004154	58887901	57975342	8	57975342	8	57975342	*	Y	-0.838912	3.53378
chr8:58968406:C:T	T	C	0.0017	0	0.0016	0.0018	-0.0789	0.1541	0.6087	0	1.982	2	0.3713	393210	25778	367432	chr8	58968406	8	8	58968406	58968406	0.659183	0.914973	0.0017	1336.91	0.0002	8	58968406	*	rs138292784	Y	8	59880965	chr8:59880965	rs138292784	t	c	0.0017	0.3203	0.0904	0.0003929	59880965	58968406	8	58968406	8	58968406	*	Y	-0.512005	3.54314
chr8:63534910:A:G	A	G	0.9302	0.0049	0.9257	0.9415	-0.0112	0.0198	0.5721	0	3.389	11	0.9845	440683	39106	401577	chr8	63534910	8	8	63534910	63534910	1	1	0.0698	61519.3	0.0158	8	63534910	*	rs112957851	R	8	64447468	chr8:64447468	rs112957851	a	g	0.9253	-0.0473	0.0129	0.0002399	64447468	63534910	8	63534910	8	63534910	*	R	-0.565657	-3.66667
chr8:67530512:C:T	T	C	0.2808	0.0111	0.2468	0.313	-0.0014	0.0107	0.8965	27.7	15.209	11	0.1731	440683	39106	401577	chr8	67530512	8	8	67530512	67530512	1	1	0.2808	247488	0.0662	8	67530512	*	rs2380414	Y	8	68442747	chr8:68442747	rs2380414	t	c	0.2714	0.0253	0.0072	0.0004618	68442747	67530512	8	67530512	8	67530512	*	Y	-0.130841	3.51389
chr8:67534544:T:A	A	T	0.2882	0.0111	0.2534	0.3058	-0.004	0.0106	0.7077	34.1	16.691	11	0.1173	440683	39106	401577	chr8	67534544	8	8	67534544	67534544	1	1	0.2882	254010	0.0524	8	67534544	*	rs6472317	W	8	68446779	chr8:68446779	rs6472317	a	t	0.278	0.025	0.0071	0.0004458	68446779	67534544	8	67534544	8	67534544	*	W	-0.377358	3.52113
chr8:67543701:C:T	T	C	0.633	0.0273	0.5597	0.6834	-0.003	0.0101	0.7694	31.9	16.154	11	0.1355	440683	39106	401577	chr8	67543701	8	8	67543701	67543701	1	1	0.367	323461	0.1237	8	67543701	*	rs1948822	Y	8	68455936	chr8:68455936	rs1948822	t	c	0.6643	-0.0263	0.0068	0.0001113	68455936	67543701	8	67543701	8	67543701	*	Y	-0.29703	-3.86765
chr8:67543701:C:T	T	C	0.633	0.0273	0.5597	0.6834	-0.003	0.0101	0.7694	31.9	16.154	11	0.1355	440683	39106	401577	chr8	67543701	8	8	67543701	67543701	1	1	0.367	323461	0.1237	8	67543701	*	rs879360822	R	8	68455936	chr8:68455936	rs1948822	t	c	0.6643	-0.0263	0.0068	0.0001113	68455936	67543701	8	67543701	8	67543701	*	R	-0.29703	-3.86765
chr8:67544224:G:T	T	G	0.6318	0.0281	0.5585	0.6798	0	0.0101	0.9993	29.1	15.508	11	0.1604	440683	39106	401577	chr8	67544224	8	8	67544224	67544224	1	1	0.3682	324519	0.1213	8	67544224	*	rs7824497	K	8	68456459	chr8:68456459	rs7824497	t	g	0.6627	-0.0262	0.0068	0.0001182	68456459	67544224	8	67544224	8	67544224	*	K	0	-3.85294
chr8:67545162:G:A	A	G	0.6679	0.0162	0.6091	0.707	-0.007	0.0102	0.4935	22.8	14.254	11	0.2192	440683	39106	401577	chr8	67545162	8	8	67545162	67545162	1	1	0.3321	292702	0.0979	8	67545162	*	rs10957390	R	8	68457397	chr8:68457397	rs10957390	a	g	0.693	-0.0246	0.0069	0.000371	68457397	67545162	8	67545162	8	67545162	*	R	-0.686275	-3.56522
chr8:67546032:C:T	T	C	0.6656	0.0199	0.6034	0.7128	-0.0033	0.0102	0.7454	24	14.483	11	0.2074	440683	39106	401577	chr8	67546032	8	8	67546032	67546032	1	1	0.3344	294729	0.1094	8	67546032	*	rs10957391	Y	8	68458267	chr8:68458267	rs10957391	t	c	0.689	-0.0267	0.0069	0.0001117	68458267	67546032	8	67546032	8	67546032	*	Y	-0.323529	-3.86957
chr8:67547785:T:C	T	C	0.3105	0.0181	0.2691	0.3697	0.0094	0.0104	0.3665	16.4	13.156	11	0.2833	440683	39106	401577	chr8	67547785	8	8	67547785	67547785	1	1	0.3105	273664	0.1006	8	67547785	*	rs7013762	Y	8	68460020	chr8:68460020	rs7013762	t	c	0.2889	0.0257	0.007	0.0002487	68460020	67547785	8	67547785	8	67547785	*	Y	0.903846	3.67143
chr8:67548617:A:G	A	G	0.3266	0.0185	0.2834	0.385	0.0074	0.0103	0.4698	10.1	12.242	11	0.3457	440683	39106	401577	chr8	67548617	8	8	67548617	67548617	1	1	0.3266	287854	0.1016	8	67548617	*	rs4737239	R	8	68460852	chr8:68460852	rs4737239	a	g	0.3018	0.0273	0.0069	7.796e-05	68460852	67548617	8	67548617	8	67548617	*	R	0.718447	3.95652
chr8:67549966:T:C	T	C	0.328	0.0191	0.2835	0.3856	0.0077	0.0103	0.4533	8.1	11.964	11	0.3663	440683	39106	401577	chr8	67549966	8	8	67549966	67549966	1	1	0.328	289088	0.1021	8	67549966	*	rs2380415	Y	8	68462201	chr8:68462201	rs2380415	t	c	0.3027	0.0273	0.0069	7.796e-05	68462201	67549966	8	67549966	8	67549966	*	Y	0.747573	3.95652
chr8:67550069:A:G	A	G	0.3195	0.0187	0.2768	0.3782	0.0105	0.0103	0.3094	10.1	12.234	11	0.3463	440683	39106	401577	chr8	67550069	8	8	67550069	67550069	1	1	0.3195	281596	0.1014	8	67550069	*	rs2380416	R	8	68462304	chr8:68462304	rs2380416	a	g	0.2959	0.0255	0.007	0.0002779	68462304	67550069	8	67550069	8	67550069	*	R	1.01942	3.64286
chr8:67550266:G:C	C	G	0.6732	0.0191	0.6106	0.7172	-0.0068	0.0103	0.5073	21	13.929	11	0.237	440683	39106	401577	chr8	67550266	8	8	67550266	67550266	1	1	0.3268	288030	0.1066	8	67550266	*	rs2380417	S	8	68462501	chr8:68462501	rs2380417	c	g	0.697	-0.0256	0.0069	0.0002117	68462501	67550266	8	67550266	8	67550266	*	S	-0.660194	-3.71014
chr8:67550444:T:C	T	C	0.3404	0.0191	0.2945	0.3929	0.0029	0.0102	0.7729	9.5	12.159	11	0.3518	440683	39106	401577	chr8	67550444	8	8	67550444	67550444	1	1	0.3404	300017	0.0984	8	67550444	*	rs11785565	Y	8	68462679	chr8:68462679	rs11785565	t	c	0.3168	0.0246	0.0069	0.000371	68462679	67550444	8	67550444	8	67550444	*	Y	0.284314	3.56522
chr8:67550457:T:G	T	G	0.3187	0.0183	0.2763	0.3774	0.0095	0.0104	0.3607	8.5	12.02	11	0.3621	440683	39106	401577	chr8	67550457	8	8	67550457	67550457	1	1	0.3187	280891	0.1011	8	67550457	*	rs28828153	K	8	68462692	chr8:68462692	rs28828153	t	g	0.2959	0.0254	0.007	0.0002937	68462692	67550457	8	67550457	8	67550457	*	K	0.913462	3.62857
chr8:68188772:A:G	A	G	0.6514	0.0176	0.6292	0.6929	0.0022	0.0108	0.8387	5.2	11.609	11	0.3938	440683	39106	401577	chr8	68188772	8	8	68188772	68188772	1	1	0.3486	307244	0.0637	8	68188772	*	rs73263351	R	8	69101007	chr8:69101007	rs73263351	a	g	0.6375	-0.0262	0.007	0.0001878	69101007	68188772	8	68188772	8	68188772	*	R	0.203704	-3.74286
chr8:71480452:A:G	A	G	0.8964	0.0048	0.8833	0.9117	-0.0092	0.0157	0.5586	2.9	11.33	11	0.4161	440683	39106	401577	chr8	71480452	8	8	71480452	71480452	1	1	0.1036	91309.5	0.0284	8	71480452	*	rs10093418	R	8	72392687	chr8:72392687	rs10093418	a	g	0.8943	-0.0391	0.0105	0.0001882	72392687	71480452	8	71480452	8	71480452	*	R	-0.585987	-3.72381
chr8:71483978:C:T	T	C	0.0671	0.0061	0.0556	0.0779	0.0108	0.0191	0.5721	0	10.513	11	0.4849	440683	39106	401577	chr8	71483978	8	8	71483978	71483978	1	1	0.0671	59139.7	0.0223	8	71483978	*	rs28446899	Y	8	72396213	chr8:72396213	rs28446899	t	c	0.072	0.0468	0.0126	0.0001954	72396213	71483978	8	71483978	8	71483978	*	Y	0.565445	3.71429
chr8:71487388:C:T	T	C	0.0608	0.0065	0.0493	0.0715	0.0182	0.02	0.3633	3	11.343	11	0.415	440683	39106	401577	chr8	71487388	8	8	71487388	71487388	1	1	0.0608	53587.1	0.0222	8	71487388	*	rs36096231	Y	8	72399623	chr8:72399623	rs36096231	t	c	0.0669	0.0489	0.013	0.0001656	72399623	71487388	8	71487388	8	71487388	*	Y	0.91	3.76154
chr8:71494880:A:T	A	T	0.9336	0.0061	0.9233	0.9419	-0.0144	0.0191	0.4503	5.6	11.656	11	0.39	440683	39106	401577	chr8	71494880	8	8	71494880	71494880	1	1	0.0664	58522.7	0.0186	8	71494880	*	rs10100423	W	8	72407115	chr8:72407115	rs10100423	a	t	0.9281	-0.0464	0.0125	0.0001961	72407115	71494880	8	71494880	8	71494880	*	W	-0.753927	-3.712
chr8:71495139:G:C	C	G	0.0665	0.0061	0.0583	0.0768	0.014	0.0191	0.4636	5.7	11.666	11	0.3892	440683	39106	401577	chr8	71495139	8	8	71495139	71495139	1	1	0.0665	58610.8	0.0185	8	71495139	*	rs10101067	S	8	72407374	chr8:72407374	rs10101067	c	g	0.0718	0.0468	0.0126	0.0001954	72407374	71495139	8	71495139	8	71495139	*	S	0.732984	3.71429
chr8:71496485:C:T	T	C	0.0609	0.0066	0.052	0.0728	0.0163	0.02	0.4154	8.1	11.969	11	0.366	440683	39106	401577	chr8	71496485	8	8	71496485	71496485	1	1	0.0609	53675.2	0.0208	8	71496485	*	rs13250456	Y	8	72408720	chr8:72408720	rs13250456	t	c	0.067	0.0487	0.013	0.0001761	72408720	71496485	8	71496485	8	71496485	*	Y	0.815	3.74615
chr8:71502054:T:C	T	C	0.9389	0.0065	0.9273	0.9448	-0.0211	0.02	0.2915	17	13.249	11	0.2773	440683	39106	401577	chr8	71502054	8	8	71502054	71502054	1	1	0.0611	53851.5	0.0175	8	71502054	*	rs7014001	Y	8	72414289	chr8:72414289	rs7014001	t	c	0.9329	-0.0501	0.013	0.0001139	72414289	71502054	8	71502054	8	71502054	*	Y	-1.055	-3.85385
chr8:71507263:T:G	T	G	0.9311	0.0061	0.921	0.9373	-0.0085	0.0188	0.6511	0	10.694	11	0.4693	440683	39106	401577	chr8	71507263	8	8	71507263	71507263	1	1	0.0689	60726.1	0.0163	8	71507263	*	rs10096191	K	8	72419498	chr8:72419498	rs10096191	t	g	0.9263	-0.0468	0.0125	0.0001726	72419498	71507263	8	71507263	8	71507263	*	K	-0.452128	-3.744
chr8:71507561:A:G	A	G	0.9311	0.0061	0.9207	0.9376	-0.0087	0.0188	0.6436	0	10.765	11	0.4631	440683	39106	401577	chr8	71507561	8	8	71507561	71507561	1	1	0.0689	60726.1	0.0169	8	71507561	*	rs35756394	R	8	72419796	chr8:72419796	rs35756394	a	g	0.926	-0.046	0.0125	0.0002226	72419796	71507561	8	71507561	8	71507561	*	R	-0.462766	-3.68
chr8:71510519:G:T	T	G	0.0687	0.006	0.0617	0.0789	0.0083	0.0188	0.6575	0	10.638	11	0.4741	440683	39106	401577	chr8	71510519	8	8	71510519	71510519	1	1	0.0687	60549.8	0.0172	8	71510519	*	rs28678001	K	8	72422754	chr8:72422754	rs28678001	t	g	0.0738	0.0463	0.0124	0.0001786	72422754	71510519	8	71510519	8	71510519	*	K	0.441489	3.73387
chr8:71514386:T:G	T	G	0.9314	0.0059	0.9214	0.9386	-0.0099	0.0188	0.5994	0	10.702	11	0.4686	440683	39106	401577	chr8	71514386	8	8	71514386	71514386	1	1	0.0686	60461.7	0.0172	8	71514386	*	rs35510588	K	8	72426621	chr8:72426621	rs35510588	t	g	0.9263	-0.0469	0.0125	0.0001671	72426621	71514386	8	71514386	8	71514386	*	K	-0.526596	-3.752
chr8:71514886:T:G	T	G	0.9308	0.0061	0.9198	0.9366	-0.0073	0.0187	0.6949	0	10.859	11	0.4552	440683	39106	401577	chr8	71514886	8	8	71514886	71514886	1	1	0.0692	60990.5	0.0168	8	71514886	*	rs12334481	K	8	72427121	chr8:72427121	rs12334481	t	g	0.9262	-0.0471	0.0125	0.0001567	72427121	71514886	8	71514886	8	71514886	*	K	-0.390374	-3.768
chr8:71520671:C:T	T	C	0.0686	0.006	0.0614	0.0786	0.0091	0.0188	0.6289	0	10.629	11	0.4748	440683	39106	401577	chr8	71520671	8	8	71520671	71520671	1	1	0.0686	60461.7	0.0172	8	71520671	*	rs7000496	Y	8	72432906	chr8:72432906	rs7000496	t	c	0.074	0.0451	0.0123	0.0002318	72432906	71520671	8	71520671	8	71520671	*	Y	0.484043	3.66667
chr8:71523269:C:G	C	G	0.9313	0.006	0.9211	0.9384	-0.0085	0.0188	0.6514	0	10.451	11	0.4903	440683	39106	401577	chr8	71523269	8	8	71523269	71523269	1	1	0.0687	60549.8	0.0173	8	71523269	*	rs71525127	S	8	72435504	chr8:72435504	rs71525127	c	g	0.9259	-0.0446	0.0121	0.0002405	72435504	71523269	8	71523269	8	71523269	*	S	-0.452128	-3.68595
chr8:71524723:G:C	C	G	0.0686	0.0059	0.0614	0.0786	0.0093	0.0188	0.6212	0	10.494	11	0.4866	440683	39106	401577	chr8	71524723	8	8	71524723	71524723	1	1	0.0686	60461.7	0.0172	8	71524723	*	rs12334548	S	8	72436958	chr8:72436958	rs12334548	c	g	0.0737	0.0461	0.0124	0.0001905	72436958	71524723	8	71524723	8	71524723	*	S	0.494681	3.71774
chr8:71526874:G:C	C	G	0.0687	0.006	0.0617	0.0789	0.0083	0.0188	0.6603	0	10.417	11	0.4933	440683	39106	401577	chr8	71526874	8	8	71526874	71526874	1	1	0.0687	60549.8	0.0172	8	71526874	*	rs34221820	S	8	72439109	chr8:72439109	rs34221820	c	g	0.0739	0.0453	0.0123	0.0002174	72439109	71526874	8	71526874	8	71526874	*	S	0.441489	3.68293
chr8:71541814:C:T	T	C	0.0687	0.0059	0.0611	0.0788	0.0093	0.0188	0.6214	0	10.576	11	0.4794	440683	39106	401577	chr8	71541814	8	8	71541814	71541814	1	1	0.0687	60549.8	0.0177	8	71541814	*	rs10097671	Y	8	72454049	chr8:72454049	rs10097671	t	c	0.0739	0.045	0.0123	0.0002393	72454049	71541814	8	71541814	8	71541814	*	Y	0.494681	3.65854
chr8:71547347:A:G	A	G	0.9314	0.0058	0.9216	0.9382	-0.0082	0.0188	0.6621	0	10.267	11	0.5065	440683	39106	401577	chr8	71547347	8	8	71547347	71547347	1	1	0.0686	60461.7	0.0166	8	71547347	*	rs28471687	R	8	72459582	chr8:72459582	rs28471687	a	g	0.9263	-0.044	0.0123	0.0003284	72459582	71547347	8	71547347	8	71547347	*	R	-0.43617	-3.57724
chr8:71547654:A:G	A	G	0.9312	0.0059	0.9212	0.9376	-0.0089	0.0188	0.6364	0	10.454	11	0.4901	440683	39106	401577	chr8	71547654	8	8	71547654	71547654	1	1	0.0688	60638	0.0164	8	71547654	*	rs13269725	R	8	72459889	chr8:72459889	rs13269725	a	g	0.9264	-0.0451	0.0124	0.0002619	72459889	71547654	8	71547654	8	71547654	*	R	-0.473404	-3.6371
chr8:71554089:G:A	A	G	0.2475	0.0074	0.218	0.2609	0.0003	0.0111	0.975	40	18.338	11	0.07405	440683	39106	401577	chr8	71554089	8	8	71554089	71554089	1	1	0.2475	218138	0.0429	8	71554089	*	rs745578	D	8	72466324	chr8:72466324	rs745578	a	g	0.2417	0.026	0.0074	0.0004696	72466324	71554089	8	71554089	8	71554089	*	D	0.027027	3.51351
chr8:71555491:A:G	A	G	0.9237	0.0071	0.9104	0.9348	-0.0157	0.018	0.3834	8.1	11.972	11	0.3658	440683	39106	401577	chr8	71555491	8	8	71555491	71555491	1	1	0.0763	67248.2	0.0244	8	71555491	*	rs13260920	R	8	72467726	chr8:72467726	rs13260920	a	g	0.9178	-0.0436	0.0117	0.0002008	72467726	71555491	8	71555491	8	71555491	*	R	-0.872222	-3.7265
chr8:71556841:G:A	A	G	0.0762	0.0071	0.0651	0.0896	0.0141	0.018	0.432	8.6	12.034	11	0.3611	440683	39106	401577	chr8	71556841	8	8	71556841	71556841	1	1	0.0762	67160.1	0.0245	8	71556841	*	rs10216619	R	8	72469076	chr8:72469076	rs10216619	a	g	0.0815	0.0472	0.0121	0.0001018	72469076	71556841	8	71556841	8	71556841	*	R	0.783333	3.90083
chr8:71557070:A:G	A	G	0.9239	0.0072	0.9104	0.935	-0.0139	0.018	0.4394	9.2	12.111	11	0.3553	440683	39106	401577	chr8	71557070	8	8	71557070	71557070	1	1	0.0761	67072	0.0246	8	71557070	*	rs12675900	R	8	72469305	chr8:72469305	rs12675900	a	g	0.9186	-0.0468	0.0123	0.0001333	72469305	71557070	8	71557070	8	71557070	*	R	-0.772222	-3.80488
chr8:71557507:A:G	A	G	0.7447	0.0064	0.731	0.7678	0.0047	0.011	0.6669	35.6	17.072	11	0.1058	440683	39106	401577	chr8	71557507	8	8	71557507	71557507	1	1	0.2553	225013	0.0368	8	71557507	*	rs4738141	R	8	72469742	chr8:72469742	rs4738141	a	g	0.7485	-0.026	0.0073	0.000389	72469742	71557507	8	71557507	8	71557507	*	R	0.427273	-3.56164
chr8:71557815:T:C	T	C	0.9238	0.0071	0.9104	0.9349	-0.0146	0.018	0.4168	9.1	12.105	11	0.3558	440683	39106	401577	chr8	71557815	8	8	71557815	71557815	1	1	0.0762	67160.1	0.0245	8	71557815	*	rs28578663	Y	8	72470050	chr8:72470050	rs28578663	t	c	0.9186	-0.0474	0.0123	0.0001091	72470050	71557815	8	71557815	8	71557815	*	Y	-0.811111	-3.85366
chr8:71558527:C:T	T	C	0.0762	0.0071	0.065	0.0897	0.0133	0.018	0.4602	10.8	12.336	11	0.3389	440683	39106	401577	chr8	71558527	8	8	71558527	71558527	1	1	0.0762	67160.1	0.0247	8	71558527	*	rs12681125	Y	8	72470762	chr8:72470762	rs12681125	t	c	0.0815	0.0468	0.0123	0.0001333	72470762	71558527	8	71558527	8	71558527	*	Y	0.738889	3.80488
chr8:71558615:C:T	T	C	0.0763	0.0071	0.0651	0.0897	0.0132	0.018	0.4636	11	12.362	11	0.337	440683	39106	401577	chr8	71558615	8	8	71558615	71558615	1	1	0.0763	67248.2	0.0246	8	71558615	*	rs12681131	Y	8	72470850	chr8:72470850	rs12681131	t	c	0.0815	0.0468	0.0123	0.0001333	72470850	71558615	8	71558615	8	71558615	*	Y	0.733333	3.80488
chr8:71558994:C:A	A	C	0.0763	0.0071	0.0651	0.0896	0.0134	0.018	0.4561	10.9	12.339	11	0.3387	440683	39106	401577	chr8	71558994	8	8	71558994	71558994	1	1	0.0763	67248.2	0.0245	8	71558994	*	rs12681207	M	8	72471229	chr8:72471229	rs12681207	a	c	0.0815	0.0469	0.0123	0.0001289	72471229	71558994	8	71558994	8	71558994	*	M	0.744444	3.81301
chr8:71559314:C:T	T	C	0.0763	0.0071	0.0651	0.0896	0.0132	0.0179	0.4637	11.2	12.39	11	0.335	440683	39106	401577	chr8	71559314	8	8	71559314	71559314	1	1	0.0763	67248.2	0.0245	8	71559314	*	rs28490088	B	8	72471549	chr8:72471549	rs28490088	t	c	0.0815	0.0464	0.0123	0.000152	72471549	71559314	8	71559314	8	71559314	*	B	0.73743	3.77236
chr8:71559637:T:C	T	C	0.9237	0.0071	0.9104	0.9349	-0.0131	0.018	0.4653	10.8	12.338	11	0.3388	440683	39106	401577	chr8	71559637	8	8	71559637	71559637	1	1	0.0763	67248.2	0.0245	8	71559637	*	rs10094180	Y	8	72471872	chr8:72471872	rs10094180	t	c	0.9185	-0.0467	0.0123	0.0001377	72471872	71559637	8	71559637	8	71559637	*	Y	-0.727778	-3.79675
chr8:71563513:C:G	C	G	0.743	0.0069	0.7298	0.7726	0.0039	0.011	0.7247	40.3	18.426	11	0.0722	440683	39106	401577	chr8	71563513	8	8	71563513	71563513	1	1	0.257	226511	0.0428	8	71563513	*	rs7843475	S	8	72475748	chr8:72475748	rs7843475	c	g	0.7476	-0.0264	0.0073	0.0003157	72475748	71563513	8	71563513	8	71563513	*	S	0.354545	-3.61644
chr8:71563987:G:A	A	G	0.0763	0.0071	0.0651	0.0896	0.0118	0.018	0.5124	11.8	12.471	11	0.3293	440683	39106	401577	chr8	71563987	8	8	71563987	71563987	1	1	0.0763	67248.2	0.0245	8	71563987	*	rs16937655	R	8	72476222	chr8:72476222	rs16937655	a	g	0.0827	0.0396	0.0113	0.0004618	72476222	71563987	8	71563987	8	71563987	*	R	0.655556	3.50442
chr8:71564130:T:C	T	C	0.9237	0.0071	0.9104	0.9349	-0.0118	0.018	0.5113	11.6	12.444	11	0.3312	440683	39106	401577	chr8	71564130	8	8	71564130	71564130	1	1	0.0763	67248.2	0.0245	8	71564130	*	rs10110535	Y	8	72476365	chr8:72476365	rs10110535	t	c	0.9185	-0.0466	0.0123	0.0001424	72476365	71564130	8	71564130	8	71564130	*	Y	-0.655556	-3.78862
chr8:71565745:C:T	T	C	0.0763	0.0071	0.0651	0.0898	0.0118	0.018	0.5126	12.1	12.512	11	0.3264	440683	39106	401577	chr8	71565745	8	8	71565745	71565745	1	1	0.0763	67248.2	0.0247	8	71565745	*	rs10110178	Y	8	72477980	chr8:72477980	rs10110178	t	c	0.0828	0.0399	0.0113	0.0004179	72477980	71565745	8	71565745	8	71565745	*	Y	0.655556	3.53097
chr8:71567011:T:C	T	C	0.9183	0.0073	0.9048	0.9326	-0.0117	0.0175	0.5022	3.5	11.405	11	0.41	440683	39106	401577	chr8	71567011	8	8	71567011	71567011	1	1	0.0817	72007.6	0.0278	8	71567011	*	rs4738142	Y	8	72479246	chr8:72479246	rs4738142	t	c	0.9118	-0.0397	0.0113	0.0004467	72479246	71567011	8	71567011	8	71567011	*	Y	-0.668571	-3.51327
chr8:71574493:T:G	T	G	0.9178	0.0075	0.903	0.9316	-0.0103	0.0174	0.5563	0	10.567	11	0.4802	440683	39106	401577	chr8	71574493	8	8	71574493	71574493	1	1	0.0822	72448.3	0.0286	8	71574493	*	rs10104380	K	8	72486728	chr8:72486728	rs10104380	t	g	0.9115	-0.0405	0.0113	0.0003415	72486728	71574493	8	71574493	8	71574493	*	K	-0.591954	-3.58407
chr8:71577234:T:C	T	C	0.9179	0.0075	0.903	0.9315	-0.0099	0.0175	0.5695	0	10.66	11	0.4722	440683	39106	401577	chr8	71577234	8	8	71577234	71577234	1	1	0.0821	72360.1	0.0285	8	71577234	*	rs2383837	Y	8	72489469	chr8:72489469	rs2383837	t	c	0.9116	-0.0402	0.0114	0.0004276	72489469	71577234	8	71577234	8	71577234	*	Y	-0.565714	-3.52632
chr8:71581629:C:T	T	C	0.0762	0.0071	0.0662	0.0896	0.0109	0.018	0.5435	10	12.218	11	0.3475	440683	39106	401577	chr8	71581629	8	8	71581629	71581629	1	1	0.0762	67160.1	0.0234	8	71581629	*	rs10096487	Y	8	72493864	chr8:72493864	rs10096487	t	c	0.0816	0.0475	0.0121	9.194e-05	72493864	71581629	8	71581629	8	71581629	*	Y	0.605556	3.92562
chr8:71584651:G:A	A	G	0.0762	0.0072	0.0663	0.0896	0.01	0.018	0.5777	8.6	12.03	11	0.3614	440683	39106	401577	chr8	71584651	8	8	71584651	71584651	1	1	0.0762	67160.1	0.0233	8	71584651	*	rs6995275	R	8	72496886	chr8:72496886	rs6995275	a	g	0.0828	0.0401	0.0113	0.0003908	72496886	71584651	8	71584651	8	71584651	*	R	0.555556	3.54867
chr8:71585832:T:C	T	C	0.9184	0.0074	0.905	0.9317	-0.0104	0.0175	0.5542	0.3	11.029	11	0.4408	440683	39106	401577	chr8	71585832	8	8	71585832	71585832	1	1	0.0816	71919.5	0.0267	8	71585832	*	rs150449323	Y	8	72498067	chr8:72498067	rs150449323	t	c	0.9119	-0.0412	0.0114	0.0003061	72498067	71585832	8	71585832	8	71585832	*	Y	-0.594286	-3.61404
chr8:71587951:G:A	A	G	0.0766	0.0072	0.0661	0.091	0.0085	0.018	0.638	5.5	11.645	11	0.3909	440683	39106	401577	chr8	71587951	8	8	71587951	71587951	1	1	0.0766	67512.6	0.0249	8	71587951	*	rs34618324	V	8	72500186	chr8:72500186	rs34618324	a	g	0.083	0.0394	0.0112	0.0004367	72500186	71587951	8	71587951	8	71587951	*	V	0.472222	3.51786
chr8:71588597:G:A	A	G	0.0766	0.0072	0.0661	0.091	0.0081	0.018	0.6529	5.6	11.653	11	0.3903	440683	39106	401577	chr8	71588597	8	8	71588597	71588597	1	1	0.0766	67512.6	0.0249	8	71588597	*	rs7819469	R	8	72500832	chr8:72500832	rs7819469	a	g	0.083	0.0391	0.0112	0.0004829	72500832	71588597	8	71588597	8	71588597	*	R	0.45	3.49107
chr8:71590648:C:T	T	C	0.0747	0.0065	0.0646	0.0894	0.0088	0.0182	0.628	8	11.958	11	0.3668	440683	39106	401577	chr8	71590648	8	8	71590648	71590648	1	1	0.0747	65838	0.0248	8	71590648	*	rs12682245	Y	8	72502883	chr8:72502883	rs12682245	t	c	0.079	0.0439	0.0121	0.0003009	72502883	71590648	8	71590648	8	71590648	*	Y	0.483516	3.6281
chr8:71600935:A:G	A	G	0.9312	0.0059	0.9214	0.9388	0.0018	0.0189	0.923	0	9.249	11	0.599	440683	39106	401577	chr8	71600935	8	8	71600935	71600935	1	1	0.0688	60638	0.0174	8	71600935	*	rs13253114	R	8	72513170	chr8:72513170	rs13253114	a	g	0.9281	-0.0534	0.0125	1.82e-05	72513170	71600935	8	71600935	8	71600935	*	R	0.0952381	-4.272
chr8:71601857:T:C	T	C	0.754	0.0061	0.7433	0.7826	0.0064	0.0111	0.5663	26.6	14.987	11	0.1831	440683	39106	401577	chr8	71601857	8	8	71601857	71601857	1	1	0.246	216816	0.0393	8	71601857	*	rs12547135	Y	8	72514092	chr8:72514092	rs12547135	t	c	0.7593	-0.029	0.0074	9.577e-05	72514092	71601857	8	71601857	8	71601857	*	Y	0.576577	-3.91892
chr8:71601993:T:G	T	G	0.752	0.0059	0.7421	0.7764	0.0065	0.011	0.5536	30.9	15.928	11	0.1438	440683	39106	401577	chr8	71601993	8	8	71601993	71601993	1	1	0.248	218579	0.0343	8	71601993	*	rs12679556	K	8	72514228	chr8:72514228	rs12679556	t	g	0.7585	-0.0296	0.0074	6.84e-05	72514228	71601993	8	71601993	8	71601993	*	K	0.590909	-4
chr8:71603078:A:G	A	G	0.9312	0.0059	0.9212	0.9364	0.0014	0.0189	0.9412	0	9.582	11	0.5684	440683	39106	401577	chr8	71603078	8	8	71603078	71603078	1	1	0.0688	60638	0.0152	8	71603078	*	rs16937685	R	8	72515313	chr8:72515313	rs16937685	a	g	0.928	-0.0533	0.0125	1.887e-05	72515313	71603078	8	71603078	8	71603078	*	R	0.0740741	-4.264
chr8:71604443:A:G	A	G	0.9313	0.0059	0.9214	0.9389	0.0024	0.0189	0.8993	0	9.078	11	0.6146	440683	39106	401577	chr8	71604443	8	8	71604443	71604443	1	1	0.0687	60549.8	0.0175	8	71604443	*	rs9643628	R	8	72516678	chr8:72516678	rs9643628	a	g	0.9282	-0.0534	0.0125	1.82e-05	72516678	71604443	8	71604443	8	71604443	*	R	0.126984	-4.272
chr8:71604775:T:C	T	C	0.9313	0.0059	0.9213	0.9389	0.0021	0.0189	0.9131	0	9.108	11	0.6119	440683	39106	401577	chr8	71604775	8	8	71604775	71604775	1	1	0.0687	60549.8	0.0176	8	71604775	*	rs12681339	Y	8	72517010	chr8:72517010	rs12681339	t	c	0.9282	-0.0534	0.0125	1.82e-05	72517010	71604775	8	71604775	8	71604775	*	Y	0.111111	-4.272
chr8:71605764:T:G	T	G	0.9313	0.0059	0.9214	0.939	0.0025	0.0189	0.8928	0	8.981	11	0.6236	440683	39106	401577	chr8	71605764	8	8	71605764	71605764	1	1	0.0687	60549.8	0.0176	8	71605764	*	rs9643629	K	8	72517999	chr8:72517999	rs9643629	t	g	0.9282	-0.0536	0.0125	1.693e-05	72517999	71605764	8	71605764	8	71605764	*	K	0.132275	-4.288
chr8:71609058:C:A	A	C	0.2476	0.0059	0.2184	0.2574	-0.0067	0.0111	0.543	22.6	14.218	11	0.2212	440683	39106	401577	chr8	71609058	8	8	71609058	71609058	1	1	0.2476	218226	0.039	8	71609058	*	rs59241933	M	8	72521293	chr8:72521293	rs59241933	a	c	0.2418	0.0303	0.0074	4.583e-05	72521293	71609058	8	71609058	8	71609058	*	M	-0.603604	4.09459
chr8:71615110:A:G	A	G	0.9307	0.0055	0.921	0.9385	0.003	0.0189	0.8735	0	10.017	11	0.5289	440683	39106	401577	chr8	71615110	8	8	71615110	71615110	1	1	0.0693	61078.7	0.0175	8	71615110	*	rs79322505	R	8	72527345	chr8:72527345	rs79322505	a	g	0.9276	-0.0535	0.0125	1.756e-05	72527345	71615110	8	71615110	8	71615110	*	R	0.15873	-4.28
chr8:71619315:T:G	T	G	0.7872	0.0056	0.7783	0.8064	0.0096	0.0117	0.4118	14.6	12.876	11	0.3015	440683	39106	401577	chr8	71619315	8	8	71619315	71619315	1	1	0.2128	187555	0.0281	8	71619315	*	rs1559574	K	8	72531550	chr8:72531550	rs1559574	t	g	0.7893	-0.0306	0.0079	9.749e-05	72531550	71619315	8	71619315	8	71619315	*	K	0.820513	-3.87342
chr8:72539240:C:T	T	C	0.8188	0.006	0.7805	0.8275	0.0206	0.0126	0.1004	53.3	23.532	11	0.01486	440683	39106	401577	chr8	72539240	8	8	72539240	72539240	1	1	0.1812	159704	0.047	8	72539240	*	rs349358	Y	8	73451475	chr8:73451475	rs349358	t	c	0.8203	-0.0302	0.0083	0.0002611	73451475	72539240	8	72539240	8	72539240	*	Y	1.63492	-3.63855
chr8:72543535:A:G	A	G	0.1824	0.0066	0.1726	0.2196	-0.0211	0.0126	0.09297	53.8	23.823	11	0.0135	440683	39106	401577	chr8	72543535	8	8	72543535	72543535	1	1	0.1824	160761	0.047	8	72543535	*	rs349355	R	8	73455770	chr8:73455770	rs349355	a	g	0.1796	0.0303	0.0083	0.0002491	73455770	72543535	8	72543535	8	72543535	*	R	-1.6746	3.6506
chr8:72545104:T:C	T	C	0.1869	0.0067	0.1775	0.2243	-0.0237	0.0124	0.05725	55.9	24.943	11	0.009293	440683	39106	401577	chr8	72545104	8	8	72545104	72545104	1	1	0.1869	164727	0.0468	8	72545104	*	rs349353	Y	8	73457339	chr8:73457339	rs349353	t	c	0.1854	0.0293	0.0083	0.0003967	73457339	72545104	8	72545104	8	72545104	*	Y	-1.91129	3.53012
chr8:72564676:G:A	A	G	0.8203	0.0062	0.7824	0.8273	0.0292	0.0126	0.02053	51.2	22.547	11	0.02046	440683	39106	401577	chr8	72564676	8	8	72564676	72564676	1	1	0.1797	158381	0.0449	8	72564676	*	rs349351	R	8	73476911	chr8:73476911	rs349351	a	g	0.8225	-0.0308	0.0084	0.0002359	73476911	72564676	8	72564676	8	72564676	*	R	2.31746	-3.66667
chr8:72571263:C:T	T	C	0.8204	0.0062	0.7827	0.8297	0.028	0.0126	0.02659	48.9	21.539	11	0.0282	440683	39106	401577	chr8	72571263	8	8	72571263	72571263	1	1	0.1796	158293	0.047	8	72571263	*	rs349332	Y	8	73483498	chr8:73483498	rs349332	t	c	0.8222	-0.0309	0.0084	0.0002251	73483498	72571263	8	72571263	8	72571263	*	Y	2.22222	-3.67857
chr8:73390256:C:T	T	C	0.7953	0.0119	0.7641	0.8255	0.0077	0.0119	0.5196	26.7	15.008	11	0.1821	440683	39106	401577	chr8	73390256	8	8	73390256	73390256	1	1	0.2047	180416	0.0614	8	73390256	*	rs7832526	Y	8	74302491	chr8:74302491	rs7832526	t	c	0.7881	-0.0283	0.0079	0.0003135	74302491	73390256	8	73390256	8	73390256	*	Y	0.647059	-3.58228
chr8:73749603:T:C	T	C	0.9305	0.0034	0.9271	0.9409	0.0205	0.0187	0.2725	0	9.671	11	0.5602	440683	39106	401577	chr8	73749603	8	8	73749603	73749603	1	1	0.0695	61254.9	0.0138	8	73749603	*	rs16938718	Y	8	74661838	chr8:74661838	rs16938718	t	c	0.9325	-0.0462	0.0131	0.0004156	74661838	73749603	8	73749603	8	73749603	*	Y	1.09626	-3.52672
chr8:73754974:T:C	T	C	0.9357	0.0034	0.9321	0.9451	0.0168	0.0194	0.3855	0	8.083	11	0.7059	440683	39106	401577	chr8	73754974	8	8	73754974	73754974	1	1	0.0643	56671.8	0.013	8	73754974	*	rs76441047	Y	8	74667209	chr8:74667209	rs76441047	t	c	0.9365	-0.0522	0.0134	9.821e-05	74667209	73754974	8	73754974	8	73754974	*	Y	0.865979	-3.89552
chr8:73755494:A:G	A	G	0.9357	0.0034	0.932	0.945	0.017	0.0194	0.38	0	8.155	11	0.6993	440683	39106	401577	chr8	73755494	8	8	73755494	73755494	1	1	0.0643	56671.8	0.013	8	73755494	*	rs7836815	R	8	74667729	chr8:74667729	rs7836815	a	g	0.9357	-0.0453	0.013	0.0004846	74667729	73755494	8	73755494	8	73755494	*	R	0.876289	-3.48462
chr8:75400083:A:G	A	G	0.9332	0.0026	0.9299	0.9413	0.0126	0.019	0.5083	0	7.873	11	0.7246	440683	39106	401577	chr8	75400083	8	8	75400083	75400083	1	1	0.0668	58875.2	0.0114	8	75400083	*	rs55958919	R	8	76312318	chr8:76312318	rs55958919	a	g	0.9338	-0.0452	0.0129	0.0004485	76312318	75400083	8	75400083	8	75400083	*	R	0.663158	-3.50388
chr8:75402187:T:C	T	C	0.9332	0.0026	0.93	0.9413	0.0123	0.019	0.5193	0	7.756	11	0.735	440683	39106	401577	chr8	75402187	8	8	75402187	75402187	1	1	0.0668	58875.2	0.0113	8	75402187	*	rs13276429	Y	8	76314422	chr8:76314422	rs13276429	t	c	0.9338	-0.0449	0.0129	0.0004895	76314422	75402187	8	75402187	8	75402187	*	Y	0.647368	-3.48062
chr8:75402365:C:G	C	G	0.9332	0.0026	0.9297	0.941	0.0121	0.019	0.5243	0	7.689	11	0.7408	440683	39106	401577	chr8	75402365	8	8	75402365	75402365	1	1	0.0668	58875.2	0.0113	8	75402365	*	rs28758685	S	8	76314600	chr8:76314600	rs28758685	c	g	0.9336	-0.0453	0.0129	0.0004356	76314600	75402365	8	75402365	8	75402365	*	S	0.636842	-3.51163
chr8:75404021:G:A	A	G	0.067	0.0023	0.0596	0.069	-0.0069	0.019	0.7145	0	6.946	11	0.8034	440683	39106	401577	chr8	75404021	8	8	75404021	75404021	1	1	0.067	59051.5	0.0094	8	75404021	*	rs35894917	R	8	76316256	chr8:76316256	rs35894917	a	g	0.0668	0.0477	0.0128	0.0001883	76316256	75404021	8	75404021	8	75404021	*	R	-0.363158	3.72656
chr8:75916189:A:C	A	C	0.9776	0.0036	0.9694	0.9817	-0.0084	0.0326	0.7965	0	7.86	11	0.7258	440683	39106	401577	chr8	75916189	8	8	75916189	75916189	1	1	0.0224	19742.6	0.0123	8	75916189	*	rs73345222	M	8	76828424	chr8:76828424	rs73345222	a	c	0.9759	-0.0741	0.0211	0.0004591	76828424	75916189	8	75916189	8	75916189	*	M	-0.257669	-3.51185
chr8:77710595:G:A	A	G	0.0005	0.0001	0.0005	0.0006	0.1322	0.5409	0.8069	49.4	1.978	1	0.1596	383027	22748	360279	chr8	77710595	8	8	77710595	77710595	0.581701	0.89716	0.0005	383.027	0.0001	8	77710595	*	rs146847587	R	8	78622831	chr8:78622831	rs146847587	a	g	0.0002	1.9258	0.5315	0.0002906	78622831	77710595	8	77710595	8	77710595	*	R	0.244407	3.62333
chr8:79215529:T:A	A	T	0.0335	0.0055	0.0239	0.044	0.0062	0.0272	0.8192	0	4.705	11	0.9446	440683	39106	401577	chr8	79215529	8	8	79215529	79215529	1	1	0.0335	29525.8	0.0201	8	79215529	*	rs62520473	W	8	80127764	chr8:80127764	rs62520473	a	t	0.0284	0.0706	0.0199	0.0003868	80127764	79215529	8	79215529	8	79215529	*	W	0.227941	3.54774
chr8:84009109:A:G	A	G	0.9662	0.0249	0.775	0.9736	-0.031	0.0281	0.269	24.2	14.517	11	0.2057	440683	39106	401577	chr8	84009109	8	8	84009109	84009109	1	1	0.0338	29790.2	0.1986	8	84009109	*	rs34867054	R	8	84921344	chr8:84921344	rs34867054	a	g	0.969	-0.066	0.019	0.0004965	84921344	84009109	8	84009109	8	84009109	*	R	-1.1032	-3.47368
chr8:84264278:T:C	T	C	0.9054	0.0038	0.8886	0.9205	0.0228	0.0162	0.161	3.4	11.383	11	0.4118	440683	39106	401577	chr8	84264278	8	8	84264278	84264278	1	1	0.0946	83377.2	0.0319	8	84264278	*	rs111370684	Y	8	85176513	chr8:85176513	rs111370684	t	c	0.9042	0.0392	0.0112	0.000467	85176513	84264278	8	84264278	8	84264278	*	Y	1.40741	3.5
chr8:84444507:G:A	A	G	0.0599	0.0055	0.0474	0.0759	0.0021	0.0202	0.9177	11.8	12.471	11	0.3293	440683	39106	401577	chr8	84444507	8	8	84444507	84444507	1	1	0.0599	52793.8	0.0285	8	84444507	*	rs783790	R	8	85356742	chr8:85356742	rs783790	a	g	0.0555	-0.0546	0.0143	0.000141	85356742	84444507	8	84444507	8	84444507	*	R	0.10396	-3.81818
