## Supplementary Tables for "Genomics link obesity and type 2 diabetes to Alzheimer’s disease to unveil novel biological insights": Table S2.xlsx (part 204 of 245)

### Sheet: AD2_T2D (continued)
Supplementary Table. Overlapped chromosome positions in build 38. AD2: pval threshold of 5e-8. T2D: pval threshold of 5e-4.
chr8:84450336:G:T	T	G	0.0599	0.0056	0.0478	0.0759	0.0043	0.0202	0.8307	7.2	11.851	11	0.3749	440683	39106	401577	chr8	84450336	8	8	84450336	84450336	1	1	0.0599	52793.8	0.0281	8	84450336	*	rs711010	K	8	85362571	chr8:85362571	rs711010	t	g	0.0553	-0.055	0.0141	9.979e-05	85362571	84450336	8	84450336	8	84450336	*	K	0.212871	-3.90071
chr8:84453443:A:T	A	T	0.9401	0.0056	0.9243	0.9522	-0.0057	0.0202	0.7782	2.2	11.253	11	0.4223	440683	39106	401577	chr8	84453443	8	8	84453443	84453443	1	1	0.0599	52793.8	0.0279	8	84453443	*	rs698149	W	8	85365678	chr8:85365678	rs698149	a	t	0.9447	0.0551	0.0141	9.692e-05	85365678	84453443	8	84453443	8	84453443	*	W	-0.282178	3.9078
chr8:84455232:C:G	C	G	0.9405	0.0053	0.9243	0.9525	-0.0047	0.0202	0.818	5.6	11.649	11	0.3906	440683	39106	401577	chr8	84455232	8	8	84455232	84455232	1	1	0.0595	52441.3	0.0282	8	84455232	*	rs711013	S	8	85367467	chr8:85367467	rs711013	c	g	0.9447	0.0549	0.0141	0.0001027	85367467	84455232	8	84455232	8	84455232	*	S	-0.232673	3.89362
chr8:84456432:A:C	A	C	0.9402	0.0055	0.9243	0.9522	-0.0054	0.0202	0.7891	5.8	11.672	11	0.3888	440683	39106	401577	chr8	84456432	8	8	84456432	84456432	1	1	0.0598	52705.7	0.0279	8	84456432	*	rs711015	M	8	85368667	chr8:85368667	rs711015	a	c	0.9447	0.055	0.0141	9.979e-05	85368667	84456432	8	84456432	8	84456432	*	M	-0.267327	3.90071
chr8:84456739:T:A	A	T	0.06	0.0056	0.0478	0.0757	0.0063	0.0202	0.7569	2.7	11.301	11	0.4184	440683	39106	401577	chr8	84456739	8	8	84456739	84456739	1	1	0.06	52882	0.0279	8	84456739	*	rs711016	W	8	85368974	chr8:85368974	rs711016	a	t	0.0553	-0.055	0.0141	9.979e-05	85368974	84456739	8	84456739	8	84456739	*	W	0.311881	-3.90071
chr8:84459810:C:T	T	C	0.0598	0.0055	0.0477	0.0757	0.005	0.0202	0.8039	8.3	11.989	11	0.3644	440683	39106	401577	chr8	84459810	8	8	84459810	84459810	1	1	0.0598	52705.7	0.028	8	84459810	*	rs711018	Y	8	85372045	chr8:85372045	rs711018	t	c	0.0553	-0.0549	0.0141	0.0001027	85372045	84459810	8	84459810	8	84459810	*	Y	0.247525	-3.89362
chr8:84460346:G:A	A	G	0.0175	0.002	0.0138	0.0294	0.0247	0.0386	0.5221	21.6	12.759	10	0.2374	439739	38837	400902	chr8	84460346	8	8	84460346	84460346	0.993121	0.998319	0.0175	15390.9	0.0156	8	84460346	*	rs28454880	R	8	85372581	chr8:85372581	rs28454880	a	g	0.0192	-0.0972	0.0253	0.000125	85372581	84460346	8	84460346	8	84460346	*	R	0.639896	-3.8419
chr8:84460399:T:G	T	G	0.9403	0.0054	0.9244	0.9523	-0.0054	0.0202	0.7906	7.8	11.934	11	0.3686	440683	39106	401577	chr8	84460399	8	8	84460399	84460399	1	1	0.0597	52617.6	0.0279	8	84460399	*	rs711019	K	8	85372634	chr8:85372634	rs711019	t	g	0.9447	0.0548	0.0141	0.0001058	85372634	84460399	8	84460399	8	84460399	*	K	-0.267327	3.88652
chr8:84476194:G:A	A	G	0.0598	0.0055	0.0477	0.0757	0.005	0.0202	0.8066	11.7	12.456	11	0.3304	440683	39106	401577	chr8	84476194	8	8	84476194	84476194	1	1	0.0598	52705.7	0.028	8	84476194	*	rs711022	R	8	85388429	chr8:85388429	rs711022	a	g	0.0553	-0.0551	0.0141	9.692e-05	85388429	84476194	8	84476194	8	84476194	*	R	0.247525	-3.9078
chr8:84477519:A:T	A	T	0.9396	0.0052	0.9153	0.9525	-0.0054	0.0202	0.7887	1.5	11.164	11	0.4296	440683	39106	401577	chr8	84477519	8	8	84477519	84477519	1	1	0.0604	53234.5	0.0372	8	84477519	*	rs783782	W	8	85389754	chr8:85389754	rs783782	a	t	0.9393	0.0576	0.0141	4.601e-05	85389754	84477519	8	84477519	8	84477519	*	W	-0.267327	4.08511
chr8:84481773:A:C	A	C	0.1048	0.0113	0.0845	0.1581	0.0032	0.0164	0.8464	0	9.587	11	0.5678	440683	39106	401577	chr8	84481773	8	8	84481773	84481773	1	1	0.1048	92367.2	0.0736	8	84481773	*	rs711024	M	8	85394008	chr8:85394008	rs711024	a	c	0.0949	-0.0404	0.011	0.000238	85394008	84481773	8	84481773	8	84481773	*	M	0.195122	-3.67273
chr8:84485904:T:C	T	C	0.0702	0.0102	0.0518	0.1215	0.008	0.0202	0.6932	4.3	11.5	11	0.4024	440683	39106	401577	chr8	84485904	8	8	84485904	84485904	1	1	0.0702	61871.9	0.0697	8	84485904	*	rs783510	Y	8	85398139	chr8:85398139	rs783510	t	c	0.0554	-0.0547	0.0141	0.0001089	85398139	84485904	8	84485904	8	84485904	*	Y	0.39604	-3.87943
chr8:84493184:C:T	T	C	0.895	0.0112	0.8414	0.9155	-0.0037	0.0163	0.8185	0	9.569	11	0.5695	440683	39106	401577	chr8	84493184	8	8	84493184	84493184	1	1	0.105	92543.4	0.0741	8	84493184	*	rs1681353	Y	8	85405419	chr8:85405419	rs1681353	t	c	0.905	0.0398	0.011	0.0002943	85405419	84493184	8	84493184	8	84493184	*	Y	-0.226994	3.61818
chr8:84497543:C:T	T	C	0.894	0.0121	0.8417	0.9155	-0.0025	0.0164	0.8797	0	9.485	11	0.5772	440683	39106	401577	chr8	84497543	8	8	84497543	84497543	1	1	0.106	93424.8	0.0738	8	84497543	*	rs711029	Y	8	85409778	chr8:85409778	rs711029	t	c	0.9051	0.0399	0.011	0.0002842	85409778	84497543	8	84497543	8	84497543	*	Y	-0.152439	3.62727
chr8:84499882:T:G	T	G	0.0712	0.0105	0.0517	0.1214	0.0061	0.0202	0.7638	11.8	12.468	11	0.3295	440683	39106	401577	chr8	84499882	8	8	84499882	84499882	1	1	0.0712	62753.3	0.0697	8	84499882	*	rs711031	K	8	85412117	chr8:85412117	rs711031	t	g	0.0553	-0.0545	0.0141	0.0001154	85412117	84499882	8	84499882	8	84499882	*	K	0.30198	-3.86525
chr8:84501068:C:T	T	C	0.8939	0.0119	0.8415	0.9155	-0.003	0.0163	0.8526	0	9.352	11	0.5895	440683	39106	401577	chr8	84501068	8	8	84501068	84501068	1	1	0.1061	93512.9	0.074	8	84501068	*	rs711034	Y	8	85413303	chr8:85413303	rs711034	t	c	0.905	0.0397	0.011	0.0003049	85413303	84501068	8	84501068	8	84501068	*	Y	-0.184049	3.60909
chr8:84502043:A:G	A	G	0.0712	0.0105	0.0517	0.1214	0.0062	0.0202	0.7582	11.1	12.367	11	0.3367	440683	39106	401577	chr8	84502043	8	8	84502043	84502043	1	1	0.0712	62753.3	0.0697	8	84502043	*	rs711035	R	8	85414278	chr8:85414278	rs711035	a	g	0.0553	-0.0544	0.0141	0.0001188	85414278	84502043	8	84502043	8	84502043	*	R	0.306931	-3.85816
chr8:84504464:T:G	T	G	0.0725	0.0103	0.0528	0.1235	0.0071	0.02	0.7214	3	11.343	11	0.415	440683	39106	401577	chr8	84504464	8	8	84504464	84504464	1	1	0.0725	63899	0.0707	8	84504464	*	rs711036	K	8	85416699	chr8:85416699	rs711036	t	g	0.0567	-0.0511	0.014	0.0002704	85416699	84504464	8	84504464	8	84504464	*	K	0.355	-3.65
chr8:84506644:C:T	T	C	0.9274	0.0103	0.8763	0.9472	-0.0067	0.02	0.7393	0	10.792	11	0.4608	440683	39106	401577	chr8	84506644	8	8	84506644	84506644	1	1	0.0726	63987.2	0.0709	8	84506644	*	rs711039	Y	8	85418879	chr8:85418879	rs711039	t	c	0.9433	0.0504	0.0139	0.0002954	85418879	84506644	8	84506644	8	84506644	*	Y	-0.335	3.6259
chr8:84509872:G:T	T	G	0.8924	0.0118	0.8393	0.9118	-0.0039	0.0162	0.8108	0	8.574	11	0.6612	440683	39106	401577	chr8	84509872	8	8	84509872	84509872	1	1	0.1076	94835	0.0725	8	84509872	*	rs711040	K	8	85422107	chr8:85422107	rs711040	t	g	0.9036	0.0382	0.0109	0.0004513	85422107	84509872	8	84509872	8	84509872	*	K	-0.240741	3.50459
chr8:84512991:T:A	A	T	0.9275	0.0103	0.8764	0.9472	-0.007	0.02	0.7262	0	10.769	11	0.4629	440683	39106	401577	chr8	84512991	8	8	84512991	84512991	1	1	0.0725	63899	0.0708	8	84512991	*	rs711043	W	8	85425226	chr8:85425226	rs711043	a	t	0.9433	0.0509	0.0139	0.000257	85425226	84512991	8	84512991	8	84512991	*	W	-0.35	3.66187
chr8:84513362:C:G	C	G	0.0725	0.0103	0.0528	0.1236	0.0069	0.02	0.7291	0	10.789	11	0.4611	440683	39106	401577	chr8	84513362	8	8	84513362	84513362	1	1	0.0725	63899	0.0708	8	84513362	*	rs711044	S	8	85425597	chr8:85425597	rs711044	c	g	0.0567	-0.0507	0.0139	0.0002718	85425597	84513362	8	84513362	8	84513362	*	S	0.345	-3.64748
chr8:84515191:C:A	A	C	0.8936	0.0118	0.839	0.911	-0.0027	0.0162	0.866	0	8.746	11	0.6453	440683	39106	401577	chr8	84515191	8	8	84515191	84515191	1	1	0.1064	93777.3	0.072	8	84515191	*	rs711045	M	8	85427426	chr8:85427426	rs711045	a	c	0.9032	0.0387	0.0109	0.0003794	85427426	84515191	8	84515191	8	84515191	*	M	-0.166667	3.55046
chr8:84519603:C:T	T	C	0.9274	0.0103	0.8763	0.9472	-0.0061	0.02	0.7593	0	10.645	11	0.4734	440683	39106	401577	chr8	84519603	8	8	84519603	84519603	1	1	0.0726	63987.2	0.0709	8	84519603	*	rs711047	Y	8	85431838	chr8:85431838	rs711047	t	c	0.9432	0.0522	0.0139	0.0001779	85431838	84519603	8	84519603	8	84519603	*	Y	-0.305	3.7554
chr8:84521032:C:G	C	G	0.9824	0.002	0.9711	0.9862	-0.0237	0.0385	0.5386	18.4	12.249	10	0.2688	439739	38837	400902	chr8	84521032	8	8	84521032	84521032	0.993121	0.998319	0.0176	15478.8	0.0151	8	84521032	*	rs28494694	S	8	85433267	chr8:85433267	rs28494694	c	g	0.9803	0.0948	0.0248	0.0001333	85433267	84521032	8	84521032	8	84521032	*	S	-0.615584	3.82258
chr8:84528190:T:A	A	T	0.9272	0.0105	0.8764	0.9472	-0.0064	0.0201	0.7498	0.6	11.07	11	0.4374	440683	39106	401577	chr8	84528190	8	8	84528190	84528190	1	1	0.0728	64163.4	0.0708	8	84528190	*	rs711053	W	8	85440425	chr8:85440425	rs711053	a	t	0.9432	0.051	0.014	0.0002779	85440425	84528190	8	84528190	8	84528190	*	W	-0.318408	3.64286
chr8:84534961:A:G	A	G	0.0728	0.0105	0.0529	0.1236	0.006	0.02	0.7664	1.2	11.135	11	0.4321	440683	39106	401577	chr8	84534961	8	8	84534961	84534961	1	1	0.0728	64163.4	0.0707	8	84534961	*	rs711055	R	8	85447196	chr8:85447196	rs711055	a	g	0.0567	-0.0509	0.0139	0.000257	85447196	84534961	8	84534961	8	84534961	*	R	0.3	-3.66187
chr8:84535986:A:G	A	G	0.073	0.0105	0.0528	0.1237	0.0077	0.02	0.6989	0	10.536	11	0.4829	440683	39106	401577	chr8	84535986	8	8	84535986	84535986	1	1	0.073	64339.7	0.0709	8	84535986	*	rs711056	R	8	85448221	chr8:85448221	rs711056	a	g	0.0567	-0.0511	0.014	0.0002704	85448221	84535986	8	84535986	8	84535986	*	R	0.385	-3.65
chr8:84538532:G:A	A	G	0.8916	0.0121	0.8385	0.9112	-0.003	0.0162	0.8556	0	8.979	11	0.6238	440683	39106	401577	chr8	84538532	8	8	84538532	84538532	1	1	0.1084	95540.1	0.0727	8	84538532	*	rs711057	R	8	85450767	chr8:85450767	rs711057	a	g	0.9027	0.0411	0.0109	0.0001604	85450767	84538532	8	84538532	8	84538532	*	R	-0.185185	3.77064
chr8:84542377:C:A	A	C	0.8916	0.0121	0.8388	0.9125	-0.002	0.0163	0.9024	0	8.883	11	0.6327	440683	39106	401577	chr8	84542377	8	8	84542377	84542377	1	1	0.1084	95540.1	0.0737	8	84542377	*	rs711058	M	8	85454612	chr8:85454612	rs711058	a	c	0.9028	0.0409	0.0109	0.0001726	85454612	84542377	8	84542377	8	84542377	*	M	-0.122699	3.75229
chr8:84546345:G:C	C	G	0.9269	0.0104	0.8764	0.9471	-0.0076	0.0201	0.7052	0	10.659	11	0.4723	440683	39106	401577	chr8	84546345	8	8	84546345	84546345	1	1	0.0731	64427.9	0.0707	8	84546345	*	rs783786	S	8	85458580	chr8:85458580	rs783786	c	g	0.9432	0.0503	0.0141	0.0003729	85458580	84546345	8	84546345	8	84546345	*	S	-0.378109	3.56738
chr8:84556856:A:G	A	G	0.2557	0.0127	0.2387	0.3115	-0.0087	0.0112	0.4355	0	8.513	11	0.6667	440683	39106	401577	chr8	84556856	8	8	84556856	84556856	1	1	0.2557	225365	0.0728	8	84556856	*	rs1252200	R	8	85469091	chr8:85469091	rs1252200	a	g	0.249	-0.027	0.0076	0.0004116	85469091	84556856	8	84556856	8	84556856	*	R	-0.776786	-3.55263
chr8:84557178:A:G	A	G	0.1513	0.0117	0.1347	0.2141	-0.0107	0.0138	0.4383	0	8.13	11	0.7016	440683	39106	401577	chr8	84557178	8	8	84557178	84557178	1	1	0.1513	133351	0.0794	8	84557178	*	rs1252201	R	8	85469413	chr8:85469413	rs1252201	a	g	0.1473	-0.0325	0.0091	0.0003599	85469413	84557178	8	84557178	8	84557178	*	R	-0.775362	-3.57143
chr8:84562196:G:C	C	G	0.1417	0.0053	0.1346	0.1601	-0.0115	0.0138	0.4025	0	7.484	11	0.7586	440683	39106	401577	chr8	84562196	8	8	84562196	84562196	1	1	0.1417	124890	0.0255	8	84562196	*	rs1252218	S	8	85474431	chr8:85474431	rs1252218	c	g	0.1472	-0.0331	0.0091	0.0002794	85474431	84562196	8	84562196	8	84562196	*	S	-0.833333	-3.63736
chr8:84562568:G:T	T	G	0.2262	0.0087	0.2152	0.2571	-0.0125	0.0114	0.2723	0	4.921	11	0.9349	440683	39106	401577	chr8	84562568	8	8	84562568	84562568	1	1	0.2262	199365	0.0419	8	84562568	*	rs1252217	K	8	85474803	chr8:85474803	rs1252217	t	g	0.2357	-0.027	0.0076	0.0004116	85474803	84562568	8	84562568	8	84562568	*	K	-1.09649	-3.55263
chr8:84565001:A:G	A	G	0.7548	0.0066	0.7348	0.7631	0.0098	0.0111	0.3788	0	8.225	11	0.693	440683	39106	401577	chr8	84565001	8	8	84565001	84565001	1	1	0.2452	216111	0.0283	8	84565001	*	rs1252216	R	8	85477236	chr8:85477236	rs1252216	a	g	0.7508	0.0269	0.0076	0.0004325	85477236	84565001	8	84565001	8	84565001	*	R	0.882883	3.53947
chr8:84566631:A:G	A	G	0.7738	0.0085	0.7436	0.7838	0.0122	0.0114	0.286	0	4.875	11	0.9371	440683	39106	401577	chr8	84566631	8	8	84566631	84566631	1	1	0.2262	199365	0.0402	8	84566631	*	rs2970009	R	8	85478866	chr8:85478866	rs2970009	a	g	0.7648	0.0274	0.0077	0.0004056	85478866	84566631	8	84566631	8	84566631	*	R	1.07018	3.55844
chr8:84569846:C:T	T	C	0.2255	0.0085	0.216	0.256	-0.0125	0.0114	0.2755	0	4.983	11	0.932	440683	39106	401577	chr8	84569846	8	8	84569846	84569846	1	1	0.2255	198748	0.04	8	84569846	*	rs1252224	Y	8	85482081	chr8:85482081	rs1252224	t	c	0.2349	-0.0267	0.0076	0.0004771	85482081	84569846	8	84569846	8	84569846	*	Y	-1.09649	-3.51316
chr8:84572485:C:A	A	C	0.2254	0.0085	0.216	0.2559	-0.0122	0.0114	0.2872	0	5.189	11	0.9217	440683	39106	401577	chr8	84572485	8	8	84572485	84572485	1	1	0.2254	198660	0.0399	8	84572485	*	rs1252220	M	8	85484720	chr8:85484720	rs1252220	a	c	0.2344	-0.0274	0.0077	0.0004056	85484720	84572485	8	84572485	8	84572485	*	M	-1.07018	-3.55844
chr8:84572955:G:A	A	G	0.2258	0.0084	0.2165	0.2561	-0.0117	0.0114	0.3067	0	5.038	11	0.9293	440683	39106	401577	chr8	84572955	8	8	84572955	84572955	1	1	0.2258	199012	0.0396	8	84572955	*	rs1252209	R	8	85485190	chr8:85485190	rs1252209	a	g	0.2344	-0.0275	0.0077	0.0003862	85485190	84572955	8	84572955	8	84572955	*	R	-1.02632	-3.57143
chr8:84573130:T:G	T	G	0.7745	0.0085	0.744	0.784	0.0121	0.0114	0.2901	0	4.994	11	0.9315	440683	39106	401577	chr8	84573130	8	8	84573130	84573130	1	1	0.2255	198748	0.04	8	84573130	*	rs1268561	K	8	85485365	chr8:85485365	rs1268561	t	g	0.7655	0.0273	0.0077	0.0004259	85485365	84573130	8	84573130	8	84573130	*	K	1.0614	3.54545
chr8:84573538:T:C	T	C	0.7745	0.0085	0.7439	0.784	0.0122	0.0114	0.2855	0	4.994	11	0.9315	440683	39106	401577	chr8	84573538	8	8	84573538	84573538	1	1	0.2255	198748	0.0401	8	84573538	*	rs1252210	Y	8	85485773	chr8:85485773	rs1252210	t	c	0.7656	0.0273	0.0077	0.0004259	85485773	84573538	8	84573538	8	84573538	*	Y	1.07018	3.54545
chr8:84574308:A:T	A	T	0.7745	0.0085	0.744	0.7839	0.0119	0.0114	0.2972	0	5.012	11	0.9306	440683	39106	401577	chr8	84574308	8	8	84574308	84574308	1	1	0.2255	198748	0.0399	8	84574308	*	rs1268562	W	8	85486543	chr8:85486543	rs1268562	a	t	0.7656	0.0274	0.0077	0.0004056	85486543	84574308	8	84574308	8	84574308	*	W	1.04386	3.55844
chr8:84577805:T:C	T	C	0.7737	0.0085	0.7435	0.7834	0.0116	0.0114	0.3102	0	4.896	11	0.9361	440683	39106	401577	chr8	84577805	8	8	84577805	84577805	1	1	0.2263	199453	0.0399	8	84577805	*	rs1483354	Y	8	85490040	chr8:85490040	rs1483354	t	c	0.7638	0.0265	0.0075	0.0004393	85490040	84577805	8	84577805	8	84577805	*	Y	1.01754	3.53333
chr8:84578921:C:T	T	C	0.2256	0.0084	0.2165	0.256	-0.012	0.0114	0.2957	0	5.045	11	0.929	440683	39106	401577	chr8	84578921	8	8	84578921	84578921	1	1	0.2256	198836	0.0395	8	84578921	*	rs1730826	Y	8	85491156	chr8:85491156	rs1730826	t	c	0.2351	-0.0269	0.0076	0.0004325	85491156	84578921	8	84578921	8	84578921	*	Y	-1.05263	-3.53947
chr8:84580593:A:G	A	G	0.7557	0.0069	0.7347	0.7642	0.0108	0.0111	0.3302	0	8.578	11	0.6607	440683	39106	401577	chr8	84580593	8	8	84580593	84580593	1	1	0.2443	215318	0.0295	8	84580593	*	rs1730824	R	8	85492828	chr8:85492828	rs1730824	a	g	0.7514	0.0272	0.0076	0.0003727	85492828	84580593	8	84580593	8	84580593	*	R	0.972973	3.57895
chr8:84582421:C:T	T	C	0.2438	0.0068	0.2352	0.2648	-0.0108	0.0111	0.3319	0	8.571	11	0.6614	440683	39106	401577	chr8	84582421	8	8	84582421	84582421	1	1	0.2438	214877	0.0296	8	84582421	*	rs2930065	Y	8	85494656	chr8:85494656	rs2930065	t	c	0.2477	-0.0277	0.0077	0.0003501	85494656	84582421	8	84582421	8	84582421	*	Y	-0.972973	-3.5974
chr8:84587826:T:C	T	C	0.7562	0.0068	0.7352	0.7647	0.0107	0.0111	0.3368	0	8.38	11	0.6789	440683	39106	401577	chr8	84587826	8	8	84587826	84587826	1	1	0.2438	214877	0.0295	8	84587826	*	rs1252208	Y	8	85500061	chr8:85500061	rs1252208	t	c	0.7523	0.0273	0.0077	0.0004259	85500061	84587826	8	84587826	8	84587826	*	Y	0.963964	3.54545
chr8:84588296:T:C	T	C	0.7564	0.0068	0.7352	0.7648	0.0109	0.0111	0.3296	0	8.538	11	0.6644	440683	39106	401577	chr8	84588296	8	8	84588296	84588296	1	1	0.2436	214701	0.0296	8	84588296	*	rs1252205	Y	8	85500531	chr8:85500531	rs1252205	t	c	0.752	0.0273	0.0076	0.0003546	85500531	84588296	8	84588296	8	84588296	*	Y	0.981982	3.59211
chr8:84602874:T:G	T	G	0.7572	0.0067	0.7367	0.7647	0.0114	0.0111	0.3066	0	9.511	11	0.5748	440683	39106	401577	chr8	84602874	8	8	84602874	84602874	1	1	0.2428	213996	0.028	8	84602874	*	rs1252225	D	8	85515109	chr8:85515109	rs1252225	t	g	0.7515	0.0264	0.0074	0.0003833	85515109	84602874	8	84602874	8	84602874	*	D	1.02703	3.56757
chr8:84604511:C:A	A	C	0.2428	0.0067	0.2352	0.2632	-0.0118	0.0111	0.2901	0	9.498	11	0.576	440683	39106	401577	chr8	84604511	8	8	84604511	84604511	1	1	0.2428	213996	0.028	8	84604511	*	rs1842962	M	8	85516746	chr8:85516746	rs1842962	a	c	0.2485	-0.0265	0.0074	0.0003642	85516746	84604511	8	84604511	8	84604511	*	M	-1.06306	-3.58108
chr8:84606988:G:T	T	G	0.2255	0.008	0.2161	0.254	-0.0137	0.0114	0.2314	0	5.782	11	0.8875	440683	39106	401577	chr8	84606988	8	8	84606988	84606988	1	1	0.2255	198748	0.0379	8	84606988	*	rs1351724	K	8	85519223	chr8:85519223	rs1351724	t	g	0.2358	-0.0273	0.0075	0.000293	85519223	84606988	8	84606988	8	84606988	*	K	-1.20175	-3.64
chr8:84608731:T:C	T	C	0.7563	0.0064	0.7363	0.764	0.0116	0.0111	0.2967	0	9.977	11	0.5324	440683	39106	401577	chr8	84608731	8	8	84608731	84608731	1	1	0.2437	214789	0.0277	8	84608731	*	rs1466522	Y	8	85520966	chr8:85520966	rs1466522	t	c	0.7498	0.0254	0.0072	0.0004384	85520966	84608731	8	84608731	8	84608731	*	Y	1.04505	3.52778
chr8:84611363:A:G	A	G	0.7563	0.0064	0.7363	0.764	0.0113	0.0111	0.3091	0	9.849	11	0.544	440683	39106	401577	chr8	84611363	8	8	84611363	84611363	1	1	0.2437	214789	0.0277	8	84611363	*	rs7828076	R	8	85523598	chr8:85523598	rs7828076	a	g	0.751	0.0274	0.0075	0.0002784	85523598	84611363	8	84611363	8	84611363	*	R	1.01802	3.65333
chr8:84611521:C:T	T	C	0.2257	0.0079	0.2161	0.2538	-0.013	0.0114	0.253	0	5.618	11	0.8976	440683	39106	401577	chr8	84611521	8	8	84611521	84611521	1	1	0.2257	198924	0.0377	8	84611521	*	rs28465008	Y	8	85523756	chr8:85523756	rs28465008	t	c	0.2362	-0.027	0.0075	0.0003415	85523756	84611521	8	84611521	8	84611521	*	Y	-1.14035	-3.6
chr8:84613191:G:A	A	G	0.2256	0.0079	0.2161	0.2536	-0.0131	0.0114	0.2526	0	5.755	11	0.8892	440683	39106	401577	chr8	84613191	8	8	84613191	84613191	1	1	0.2256	198836	0.0375	8	84613191	*	rs72679385	R	8	85525426	chr8:85525426	rs72679385	a	g	0.2353	-0.0281	0.0076	0.0002365	85525426	84613191	8	84613191	8	84613191	*	R	-1.14912	-3.69737
chr8:84614369:A:G	A	G	0.7558	0.0067	0.7362	0.7635	0.0113	0.0111	0.3106	0	9.801	11	0.5483	440683	39106	401577	chr8	84614369	8	8	84614369	84614369	1	1	0.2442	215230	0.0273	8	84614369	*	rs7842614	R	8	85526604	chr8:85526604	rs7842614	a	g	0.7494	0.0261	0.0073	0.0003693	85526604	84614369	8	84614369	8	84614369	*	R	1.01802	3.57534
chr8:84621223:C:T	T	C	0.2438	0.0064	0.2359	0.2635	-0.0114	0.0111	0.3065	0	10.103	11	0.5212	440683	39106	401577	chr8	84621223	8	8	84621223	84621223	1	1	0.2438	214877	0.0276	8	84621223	*	rs28695582	Y	8	85533458	chr8:85533458	rs28695582	t	c	0.2489	-0.0278	0.0075	0.0002263	85533458	84621223	8	84621223	8	84621223	*	Y	-1.02703	-3.70667
chr8:84621348:C:G	C	G	0.7566	0.0064	0.7364	0.7643	0.0116	0.0111	0.2993	0	9.836	11	0.5452	440683	39106	401577	chr8	84621348	8	8	84621348	84621348	1	1	0.2434	214524	0.0279	8	84621348	*	rs28446816	S	8	85533583	chr8:85533583	rs28446816	c	g	0.7512	0.0277	0.0075	0.0002384	85533583	84621348	8	84621348	8	84621348	*	S	1.04505	3.69333
chr8:84627622:C:T	T	C	0.2446	0.0065	0.2367	0.264	-0.013	0.0111	0.2413	0	10.18	11	0.5142	440683	39106	401577	chr8	84627622	8	8	84627622	84627622	1	1	0.2446	215582	0.0273	8	84627622	*	rs10104232	Y	8	85539857	chr8:85539857	rs10104232	t	c	0.25	-0.0263	0.0074	0.0004034	85539857	84627622	8	84627622	8	84627622	*	Y	-1.17117	-3.55405
chr8:84630281:G:A	A	G	0.2266	0.008	0.2171	0.2552	-0.015	0.0114	0.1885	0	5.801	11	0.8863	440683	39106	401577	chr8	84630281	8	8	84630281	84630281	1	1	0.2266	199718	0.0381	8	84630281	*	rs9987099	R	8	85542516	chr8:85542516	rs9987099	a	g	0.2364	-0.0272	0.0075	0.0003084	85542516	84630281	8	84630281	8	84630281	*	R	-1.31579	-3.62667
chr8:84630847:T:G	T	G	0.7727	0.008	0.7443	0.7834	0.0148	0.0114	0.1935	0	5.61	11	0.8981	440683	39106	401577	chr8	84630847	8	8	84630847	84630847	1	1	0.2273	200334	0.0391	8	84630847	*	rs7819269	K	8	85543082	chr8:85543082	rs7819269	t	g	0.763	0.0273	0.0076	0.0003546	85543082	84630847	8	84630847	8	84630847	*	K	1.29825	3.59211
chr8:84632039:G:T	T	G	0.2272	0.008	0.2171	0.2557	-0.0147	0.0114	0.1953	0	5.703	11	0.8924	440683	39106	401577	chr8	84632039	8	8	84632039	84632039	1	1	0.2272	200246	0.0386	8	84632039	*	rs28760488	K	8	85544274	chr8:85544274	rs28760488	t	g	0.237	-0.0274	0.0076	0.0003373	85544274	84632039	8	84632039	8	84632039	*	K	-1.28947	-3.60526
chr8:84632687:G:A	A	G	0.2463	0.0064	0.2379	0.2646	-0.0112	0.0111	0.3126	0	10.153	11	0.5167	440683	39106	401577	chr8	84632687	8	8	84632687	84632687	1	1	0.2463	217080	0.0267	8	84632687	*	rs16913056	R	8	85544922	chr8:85544922	rs16913056	a	g	0.2514	-0.0266	0.0074	0.0003459	85544922	84632687	8	84632687	8	84632687	*	R	-1.00901	-3.59459
chr8:84637734:A:G	A	G	0.7727	0.0081	0.7442	0.7827	0.0141	0.0114	0.214	0	5.829	11	0.8845	440683	39106	401577	chr8	84637734	8	8	84637734	84637734	1	1	0.2273	200334	0.0385	8	84637734	*	rs10094897	R	8	85549969	chr8:85549969	rs10094897	a	g	0.7627	0.0272	0.0076	0.0003727	85549969	84637734	8	84637734	8	84637734	*	R	1.23684	3.57895
chr8:84648015:A:G	A	G	0.7727	0.0081	0.7443	0.7827	0.0142	0.0114	0.2121	0	5.855	11	0.8829	440683	39106	401577	chr8	84648015	8	8	84648015	84648015	1	1	0.2273	200334	0.0384	8	84648015	*	rs56335539	R	8	85560250	chr8:85560250	rs56335539	a	g	0.7626	0.0277	0.0076	0.00029	85560250	84648015	8	84648015	8	84648015	*	R	1.24561	3.64474
chr8:84648598:C:T	T	C	0.2448	0.0067	0.2263	0.2642	-0.0124	0.0111	0.2645	0	10.385	11	0.4961	440683	39106	401577	chr8	84648598	8	8	84648598	84648598	1	1	0.2448	215758	0.0379	8	84648598	*	rs4416819	B	8	85560833	chr8:85560833	rs4416819	t	c	0.2439	-0.0291	0.0082	0.0003663	85560833	84648598	8	84648598	8	84648598	*	B	-1.11712	-3.54878
chr8:84651700:C:T	T	C	0.2267	0.008	0.2171	0.2553	-0.0146	0.0114	0.201	0	5.896	11	0.8802	440683	39106	401577	chr8	84651700	8	8	84651700	84651700	1	1	0.2267	199806	0.0382	8	84651700	*	rs10109730	Y	8	85563935	chr8:85563935	rs10109730	t	c	0.2375	-0.0261	0.0074	0.0004465	85563935	84651700	8	84651700	8	84651700	*	Y	-1.2807	-3.52703
chr8:84655459:A:G	A	G	0.7546	0.0068	0.7354	0.7729	0.0125	0.0111	0.2605	0	10.002	11	0.5302	440683	39106	401577	chr8	84655459	8	8	84655459	84655459	1	1	0.2454	216287	0.0375	8	84655459	*	rs76933210	R	8	85567694	chr8:85567694	rs76933210	a	g	0.7492	0.0273	0.0075	0.000293	85567694	84655459	8	84655459	8	84655459	*	R	1.12613	3.64
chr8:84655745:A:C	A	C	0.7545	0.0068	0.7353	0.7724	0.0129	0.0111	0.2438	0	10.061	11	0.5249	440683	39106	401577	chr8	84655745	8	8	84655745	84655745	1	1	0.2455	216375	0.0371	8	84655745	*	rs35584139	M	8	85567980	chr8:85567980	rs35584139	a	c	0.7488	0.0267	0.0075	0.0003974	85567980	84655745	8	84655745	8	84655745	*	M	1.16216	3.56
chr8:84656425:G:T	T	G	0.2446	0.0067	0.2262	0.2641	-0.0127	0.0111	0.2518	0	10.26	11	0.5071	440683	39106	401577	chr8	84656425	8	8	84656425	84656425	1	1	0.2446	215582	0.0379	8	84656425	*	rs729076	K	8	85568660	chr8:85568660	rs729076	t	g	0.2506	-0.026	0.0073	0.000389	85568660	84656425	8	84656425	8	84656425	*	K	-1.14414	-3.56164
chr8:84661382:A:G	A	G	0.7726	0.008	0.7443	0.7827	0.0144	0.0114	0.2053	0	5.773	11	0.8881	440683	39106	401577	chr8	84661382	8	8	84661382	84661382	1	1	0.2274	200423	0.0384	8	84661382	*	rs17794266	R	8	85573617	chr8:85573617	rs17794266	a	g	0.7626	0.0272	0.0076	0.0003727	85573617	84661382	8	84661382	8	84661382	*	R	1.26316	3.57895
chr8:84663916:A:G	A	G	0.7545	0.0067	0.7354	0.773	0.0121	0.0111	0.2771	0	9.853	11	0.5437	440683	39106	401577	chr8	84663916	8	8	84663916	84663916	1	1	0.2455	216375	0.0376	8	84663916	*	rs7825871	R	8	85576151	chr8:85576151	rs7825871	a	g	0.7498	0.0288	0.0077	0.0002015	85576151	84663916	8	84663916	8	84663916	*	R	1.09009	3.74026
chr8:84664811:C:T	T	C	0.2266	0.0079	0.2169	0.2549	-0.014	0.0114	0.2179	0	6.239	11	0.857	440683	39106	401577	chr8	84664811	8	8	84664811	84664811	1	1	0.2266	199718	0.038	8	84664811	*	rs2403018	Y	8	85577046	chr8:85577046	rs2403018	t	c	0.2371	-0.0274	0.0075	0.0002784	85577046	84664811	8	84664811	8	84664811	*	Y	-1.22807	-3.65333
chr8:84665982:G:T	T	G	0.2448	0.0066	0.2265	0.264	-0.0128	0.0111	0.2497	0	10.282	11	0.5052	440683	39106	401577	chr8	84665982	8	8	84665982	84665982	1	1	0.2448	215758	0.0375	8	84665982	*	rs10504807	D	8	85578217	chr8:85578217	rs10504807	t	g	0.249	-0.0287	0.0077	0.0002121	85578217	84665982	8	84665982	8	84665982	*	D	-1.15315	-3.72727
chr8:84667982:A:G	A	G	0.7726	0.008	0.7445	0.7827	0.0142	0.0114	0.2128	0	5.693	11	0.8931	440683	39106	401577	chr8	84667982	8	8	84667982	84667982	1	1	0.2274	200423	0.0382	8	84667982	*	rs17794302	R	8	85580217	chr8:85580217	rs17794302	a	g	0.7624	0.0273	0.0076	0.0003546	85580217	84667982	8	84667982	8	84667982	*	R	1.24561	3.59211
chr8:84670915:A:C	A	C	0.7727	0.008	0.7445	0.7836	0.0146	0.0114	0.2007	0	5.771	11	0.8882	440683	39106	401577	chr8	84670915	8	8	84670915	84670915	1	1	0.2273	200334	0.0391	8	84670915	*	rs66683633	M	8	85583150	chr8:85583150	rs66683633	a	c	0.7625	0.0276	0.0076	0.000305	85583150	84670915	8	84670915	8	84670915	*	M	1.2807	3.63158
chr8:84671890:G:A	A	G	0.2262	0.0082	0.2157	0.255	-0.0146	0.0114	0.1998	0	5.636	11	0.8965	440683	39106	401577	chr8	84671890	8	8	84671890	84671890	1	1	0.2262	199365	0.0393	8	84671890	*	rs72681005	R	8	85584125	chr8:85584125	rs72681005	a	g	0.2368	-0.0272	0.0075	0.0003084	85584125	84671890	8	84671890	8	84671890	*	R	-1.2807	-3.62667
chr8:84672982:C:A	A	C	0.244	0.0068	0.2263	0.2639	-0.0134	0.0111	0.2293	0	10.038	11	0.527	440683	39106	401577	chr8	84672982	8	8	84672982	84672982	1	1	0.244	215053	0.0376	8	84672982	*	rs7015427	M	8	85585217	chr8:85585217	rs7015427	a	c	0.2487	-0.0288	0.0077	0.0002015	85585217	84672982	8	84672982	8	84672982	*	M	-1.20721	-3.74026
chr8:84673127:G:T	T	G	0.2266	0.0079	0.2163	0.255	-0.015	0.0114	0.1881	0	5.873	11	0.8817	440683	39106	401577	chr8	84673127	8	8	84673127	84673127	1	1	0.2266	199718	0.0387	8	84673127	*	rs7016001	K	8	85585362	chr8:85585362	rs7016001	t	g	0.2369	-0.0272	0.0075	0.0003084	85585362	84673127	8	84673127	8	84673127	*	K	-1.31579	-3.62667
chr8:84679283:A:G	A	G	0.7549	0.0068	0.7357	0.7728	0.0129	0.0111	0.2436	0	10.005	11	0.5299	440683	39106	401577	chr8	84679283	8	8	84679283	84679283	1	1	0.2451	216023	0.0371	8	84679283	*	rs16913090	R	8	85591518	chr8:85591518	rs16913090	a	g	0.7492	0.0268	0.0074	0.000312	85591518	84679283	8	84679283	8	84679283	*	R	1.16216	3.62162
chr8:84682438:T:C	T	C	0.7726	0.008	0.7444	0.7837	0.0144	0.0114	0.205	0	5.693	11	0.8931	440683	39106	401577	chr8	84682438	8	8	84682438	84682438	1	1	0.2274	200423	0.0393	8	84682438	*	rs10100195	Y	8	85594673	chr8:85594673	rs10100195	t	c	0.7625	0.0274	0.0075	0.0002784	85594673	84682438	8	84682438	8	84682438	*	Y	1.26316	3.65333
chr8:84684086:T:C	T	C	0.755	0.0069	0.7356	0.7728	0.0125	0.0111	0.2595	0	9.845	11	0.5444	440683	39106	401577	chr8	84684086	8	8	84684086	84684086	1	1	0.245	215935	0.0372	8	84684086	*	rs9886561	Y	8	85596321	chr8:85596321	rs9886561	t	c	0.7492	0.0268	0.0074	0.000312	85596321	84684086	8	84684086	8	84684086	*	Y	1.12613	3.62162
chr8:84684675:G:A	A	G	0.2451	0.0067	0.227	0.2643	-0.0127	0.0111	0.2535	0	9.888	11	0.5405	440683	39106	401577	chr8	84684675	8	8	84684675	84684675	1	1	0.2451	216023	0.0373	8	84684675	*	rs7841984	R	8	85596910	chr8:85596910	rs7841984	a	g	0.2507	-0.0267	0.0074	0.0003286	85596910	84684675	8	84684675	8	84684675	*	R	-1.14414	-3.60811
chr8:84684765:A:G	A	G	0.8129	0.0078	0.789	0.8261	0.0098	0.0122	0.4239	0	7.438	11	0.7626	440683	39106	401577	chr8	84684765	8	8	84684765	84684765	1	1	0.1871	164904	0.0371	8	84684765	*	rs17726976	R	8	85597000	chr8:85597000	rs17726976	a	g	0.8046	0.0297	0.0083	0.0003299	85597000	84684765	8	84684765	8	84684765	*	R	0.803279	3.57831
chr8:84685457:A:G	A	G	0.5128	0.0114	0.4975	0.5777	-0.0002	0.0097	0.9827	0	6.986	11	0.8003	440683	39106	401577	chr8	84685457	8	8	84685457	84685457	1	1	0.4872	429402	0.0802	8	84685457	*	rs1565226	R	8	85597692	chr8:85597692	rs1565226	a	g	0.5086	-0.0237	0.0064	0.0002066	85597692	84685457	8	84685457	8	84685457	*	R	-0.0206186	-3.70312
chr8:84687241:G:A	A	G	0.2264	0.0082	0.2158	0.2551	-0.0143	0.0114	0.2088	0	5.56	11	0.9011	440683	39106	401577	chr8	84687241	8	8	84687241	84687241	1	1	0.2264	199541	0.0393	8	84687241	*	rs28704917	R	8	85599476	chr8:85599476	rs28704917	a	g	0.2367	-0.0275	0.0075	0.0002644	85599476	84687241	8	84687241	8	84687241	*	R	-1.25439	-3.66667
chr8:84690076:C:T	T	C	0.2265	0.008	0.2157	0.2551	-0.0148	0.0114	0.1949	0	5.649	11	0.8957	440683	39106	401577	chr8	84690076	8	8	84690076	84690076	1	1	0.2265	199629	0.0394	8	84690076	*	rs7840920	Y	8	85602311	chr8:85602311	rs7840920	t	c	0.2365	-0.0277	0.0076	0.00029	85602311	84690076	8	84690076	8	84690076	*	Y	-1.29825	-3.64474
chr8:84690088:C:T	T	C	0.245	0.0066	0.2267	0.2639	-0.0113	0.0111	0.3086	0	9.699	11	0.5577	440683	39106	401577	chr8	84690088	8	8	84690088	84690088	1	1	0.245	215935	0.0372	8	84690088	*	rs7840925	Y	8	85602323	chr8:85602323	rs7840925	t	c	0.2506	-0.0252	0.0072	0.0004864	85602323	84690088	8	84690088	8	84690088	*	Y	-1.01802	-3.5
chr8:84691327:A:C	A	C	0.5138	0.0105	0.4999	0.5783	0.0003	0.0097	0.978	0	7.061	11	0.7941	440683	39106	401577	chr8	84691327	8	8	84691327	84691327	1	1	0.4862	428520	0.0784	8	84691327	*	rs1387063	M	8	85603562	chr8:85603562	rs1387063	a	c	0.5089	-0.0225	0.0064	0.0004269	85603562	84691327	8	84691327	8	84691327	*	M	0.0309278	-3.51562
chr8:84691602:A:C	A	C	0.755	0.0069	0.7356	0.7731	0.0126	0.0111	0.255	0	9.611	11	0.5657	440683	39106	401577	chr8	84691602	8	8	84691602	84691602	1	1	0.245	215935	0.0375	8	84691602	*	rs10504808	M	8	85603837	chr8:85603837	rs10504808	a	c	0.7492	0.0262	0.0074	0.0004244	85603837	84691602	8	84691602	8	84691602	*	M	1.13514	3.54054
chr8:84692061:A:G	A	G	0.755	0.0069	0.7357	0.7731	0.0128	0.0111	0.2498	0	9.623	11	0.5645	440683	39106	401577	chr8	84692061	8	8	84692061	84692061	1	1	0.245	215935	0.0374	8	84692061	*	rs10958225	R	8	85604296	chr8:85604296	rs10958225	a	g	0.7492	0.0261	0.0074	0.0004465	85604296	84692061	8	84692061	8	84692061	*	R	1.15315	3.52703
chr8:84693117:T:G	T	G	0.773	0.0082	0.7445	0.7842	0.0145	0.0114	0.2018	0	5.385	11	0.9111	440683	39106	401577	chr8	84693117	8	8	84693117	84693117	1	1	0.227	200070	0.0397	8	84693117	*	rs7010348	K	8	85605352	chr8:85605352	rs7010348	t	g	0.7628	0.0281	0.0076	0.0002365	85605352	84693117	8	84693117	8	84693117	*	K	1.27193	3.69737
chr8:84695122:A:C	A	C	0.7548	0.0068	0.7357	0.7734	0.0128	0.0111	0.2488	0	9.385	11	0.5864	440683	39106	401577	chr8	84695122	8	8	84695122	84695122	1	1	0.2452	216111	0.0377	8	84695122	*	rs28562454	M	8	85607357	chr8:85607357	rs28562454	a	c	0.7489	0.0257	0.0073	0.000454	85607357	84695122	8	84695122	8	84695122	*	M	1.15315	3.52055
chr8:84696130:T:G	T	G	0.7731	0.0082	0.7446	0.7842	0.0145	0.0114	0.2021	0	5.32	11	0.9147	440683	39106	401577	chr8	84696130	8	8	84696130	84696130	1	1	0.2269	199982	0.0396	8	84696130	*	rs17794614	K	8	85608365	chr8:85608365	rs17794614	t	g	0.7627	0.028	0.0076	0.0002489	85608365	84696130	8	84696130	8	84696130	*	K	1.27193	3.68421
chr8:84697658:G:T	T	G	0.2263	0.0082	0.2157	0.2549	-0.0145	0.0114	0.2033	0	5.576	11	0.9001	440683	39106	401577	chr8	84697658	8	8	84697658	84697658	1	1	0.2263	199453	0.0392	8	84697658	*	rs28549214	K	8	85609893	chr8:85609893	rs28549214	t	g	0.2369	-0.0274	0.0075	0.0002784	85609893	84697658	8	84697658	8	84697658	*	K	-1.27193	-3.65333
chr8:84699108:C:T	T	C	0.2443	0.0068	0.2263	0.2639	-0.0124	0.0111	0.2641	0	9.808	11	0.5477	440683	39106	401577	chr8	84699108	8	8	84699108	84699108	1	1	0.2443	215318	0.0376	8	84699108	*	rs2220426	Y	8	85611343	chr8:85611343	rs2220426	t	c	0.2496	-0.0277	0.0075	0.0002384	85611343	84699108	8	84699108	8	84699108	*	Y	-1.11712	-3.69333
chr8:84700959:T:C	T	C	0.7736	0.0081	0.745	0.7842	0.014	0.0114	0.2202	0	5.461	11	0.9068	440683	39106	401577	chr8	84700959	8	8	84700959	84700959	1	1	0.2264	199541	0.0392	8	84700959	*	rs56165928	Y	8	85613194	chr8:85613194	rs56165928	t	c	0.7627	0.0272	0.0075	0.0003084	85613194	84700959	8	84700959	8	84700959	*	Y	1.22807	3.62667
chr8:84702760:T:G	T	G	0.755	0.0068	0.7358	0.7731	0.0122	0.0111	0.2722	0	9.555	11	0.5708	440683	39106	401577	chr8	84702760	8	8	84702760	84702760	1	1	0.245	215935	0.0373	8	84702760	*	rs6997041	B	8	85614995	chr8:85614995	rs6997041	t	g	0.7499	0.0286	0.0076	0.0001827	85614995	84702760	8	84702760	8	84702760	*	B	1.0991	3.76316
chr8:84702824:A:G	A	G	0.7728	0.0082	0.7446	0.7835	0.0142	0.0114	0.2119	0	5.434	11	0.9084	440683	39106	401577	chr8	84702824	8	8	84702824	84702824	1	1	0.2272	200246	0.0389	8	84702824	*	rs7014897	R	8	85615059	chr8:85615059	rs7014897	a	g	0.7624	0.028	0.0076	0.0002489	85615059	84702824	8	84702824	8	84702824	*	R	1.24561	3.68421
chr8:84703578:C:A	A	C	0.2263	0.0082	0.2157	0.255	-0.0144	0.0114	0.2073	0	5.47	11	0.9063	440683	39106	401577	chr8	84703578	8	8	84703578	84703578	1	1	0.2263	199453	0.0393	8	84703578	*	rs28522382	M	8	85615813	chr8:85615813	rs28522382	a	c	0.2368	-0.0277	0.0075	0.0002384	85615813	84703578	8	84703578	8	84703578	*	M	-1.26316	-3.69333
chr8:84707649:G:T	T	G	0.2263	0.0082	0.2157	0.255	-0.0141	0.0114	0.2167	0	5.549	11	0.9017	440683	39106	401577	chr8	84707649	8	8	84707649	84707649	1	1	0.2263	199453	0.0393	8	84707649	*	rs28676726	K	8	85619884	chr8:85619884	rs28676726	t	g	0.2376	-0.0268	0.0074	0.000312	85619884	84707649	8	84707649	8	84707649	*	K	-1.23684	-3.62162
chr8:84708459:G:T	T	G	0.4802	0.0104	0.419	0.4949	-0.001	0.0097	0.9152	0	5.835	11	0.8841	440683	39106	401577	chr8	84708459	8	8	84708459	84708459	1	1	0.4802	423232	0.0759	8	84708459	*	rs4740031	K	8	85620694	chr8:85620694	rs4740031	t	g	0.4858	0.0237	0.0064	0.0002066	85620694	84708459	8	84708459	8	84708459	*	K	-0.103093	3.70312
chr8:84709826:C:A	A	C	0.2312	0.008	0.2201	0.2582	-0.0131	0.0113	0.2466	0	6.073	11	0.8684	440683	39106	401577	chr8	84709826	8	8	84709826	84709826	1	1	0.2312	203772	0.0381	8	84709826	*	rs72681013	M	8	85622061	chr8:85622061	rs72681013	a	c	0.2415	-0.0269	0.0075	0.0003593	85622061	84709826	8	84709826	8	84709826	*	M	-1.15929	-3.58667
chr8:84710405:G:T	T	G	0.4802	0.0104	0.4187	0.494	-0.0011	0.0097	0.9134	0	6.144	11	0.8636	440683	39106	401577	chr8	84710405	8	8	84710405	84710405	1	1	0.4802	423232	0.0753	8	84710405	*	rs34970569	D	8	85622640	chr8:85622640	rs34970569	t	g	0.4858	0.0237	0.0064	0.0002066	85622640	84710405	8	84710405	8	84710405	*	D	-0.113402	3.70312
chr8:84714431:G:T	T	G	0.4799	0.0104	0.4185	0.4938	0	0.0097	0.9971	0	5.939	11	0.8774	440683	39106	401577	chr8	84714431	8	8	84714431	84714431	1	1	0.4799	422968	0.0753	8	84714431	*	rs13266372	K	8	85626666	chr8:85626666	rs13266372	t	g	0.4854	0.0239	0.0064	0.0001825	85626666	84714431	8	84714431	8	84714431	*	K	0	3.73438
chr8:84714936:C:T	T	C	0.2461	0.0059	0.222	0.2598	-0.011	0.0111	0.3206	0	10.721	11	0.4669	440683	39106	401577	chr8	84714936	8	8	84714936	84714936	1	1	0.2461	216904	0.0378	8	84714936	*	rs10093758	Y	8	85627171	chr8:85627171	rs10093758	t	c	0.2495	-0.0265	0.0075	0.0004393	85627171	84714936	8	84714936	8	84714936	*	Y	-0.990991	-3.53333
chr8:84716057:G:T	T	G	0.2509	0.0072	0.2291	0.2672	-0.0122	0.011	0.2681	0	10.958	11	0.4468	440683	39106	401577	chr8	84716057	8	8	84716057	84716057	1	1	0.2509	221135	0.0381	8	84716057	*	rs28405987	K	8	85628292	chr8:85628292	rs28405987	t	g	0.2553	-0.0266	0.0074	0.0003459	85628292	84716057	8	84716057	8	84716057	*	K	-1.10909	-3.59459
chr8:84784192:G:A	A	G	0.2456	0.0067	0.2219	0.2603	-0.0118	0.0111	0.2864	0	9.327	11	0.5918	440683	39106	401577	chr8	84784192	8	8	84784192	84784192	1	1	0.2456	216463	0.0384	8	84784192	*	rs2634048	R	8	85696427	chr8:85696427	rs2634048	a	g	0.2502	-0.0272	0.0077	0.0004471	85696427	84784192	8	84784192	8	84784192	*	R	-1.06306	-3.53247
chr8:86323708:T:C	T	C	0.7133	0.0053	0.7019	0.7385	0.0051	0.0105	0.6276	0	9.101	11	0.6126	440683	39106	401577	chr8	86323708	8	8	86323708	86323708	1	1	0.2867	252688	0.0366	8	86323708	*	rs2976201	Y	8	87335937	chr8:87335937	rs2976201	t	c	0.7088	0.0246	0.007	0.0004536	87335937	86323708	8	86323708	8	86323708	*	Y	0.485714	3.51429
chr8:86483255:T:A	A	T	0.0618	0.0055	0.0534	0.0716	0.0067	0.0206	0.7471	0.2	11.026	11	0.4411	440683	39106	401577	chr8	86483255	8	8	86483255	86483255	1	1	0.0618	54468.4	0.0182	8	86483255	*	rs13255755	W	8	87495484	chr8:87495484	rs13255755	a	t	0.0714	-0.0457	0.013	0.0004316	87495484	86483255	8	86483255	8	86483255	*	W	0.325243	-3.51538
chr8:86617461:G:A	A	G	0.0059	0.0009	0.0039	0.0074	0.1235	0.0652	0.05813	0	7.282	8	0.5065	437326	38039	399287	chr8	86617461	8	8	86617461	86617461	0.972715	0.994297	0.0059	5160.45	0.0035	8	86617461	*	rs58741016	R	8	87629689	chr8:87629689	rs58741016	a	g	0.0056	-0.1797	0.0482	0.0001907	87629689	86617461	8	86617461	8	86617461	*	R	1.89417	-3.72822
chr8:87238418:A:G	A	G	0.0696	0.0078	0.0505	0.09	0.0118	0.0201	0.5563	0	7.477	11	0.7593	440683	39106	401577	chr8	87238418	8	8	87238418	87238418	1	1	0.0696	61343.1	0.0395	8	87238418	*	rs4961014	R	8	88250646	chr8:88250646	rs4961014	a	g	0.0617	0.0497	0.0136	0.0002608	88250646	87238418	8	87238418	8	87238418	*	R	0.587065	3.65441
chr8:87257075:A:T	A	T	0.6057	0.0059	0.5876	0.6236	0.0023	0.0098	0.8176	0	10.497	11	0.4863	440683	39106	401577	chr8	87257075	8	8	87257075	87257075	1	1	0.3943	347523	0.036	8	87257075	*	rs10097963	W	8	88269303	chr8:88269303	rs10097963	a	t	0.5975	0.023	0.0065	0.0003955	88269303	87257075	8	87257075	8	87257075	*	W	0.234694	3.53846
chr8:87257925:C:T	T	C	0.3955	0.0059	0.3769	0.4137	-0.002	0.0098	0.8379	6.6	11.778	11	0.3806	440683	39106	401577	chr8	87257925	8	8	87257925	87257925	1	1	0.3955	348580	0.0368	8	87257925	*	rs13251166	Y	8	88270153	chr8:88270153	rs13251166	t	c	0.4034	-0.0228	0.0065	0.0004443	88270153	87257925	8	87257925	8	87257925	*	Y	-0.204082	-3.50769
chr8:87259630:G:A	A	G	0.3943	0.0058	0.3763	0.4124	-0.0023	0.0098	0.8179	0.6	11.064	11	0.4379	440683	39106	401577	chr8	87259630	8	8	87259630	87259630	1	1	0.3943	347523	0.0361	8	87259630	*	rs4960935	R	8	88271858	chr8:88271858	rs4960935	a	g	0.4025	-0.0229	0.0065	0.0004192	88271858	87259630	8	87259630	8	87259630	*	R	-0.234694	-3.52308
chr8:87260096:C:T	T	C	0.3943	0.0058	0.3763	0.4124	-0.0024	0.0098	0.8063	0.7	11.077	11	0.4368	440683	39106	401577	chr8	87260096	8	8	87260096	87260096	1	1	0.3943	347523	0.0361	8	87260096	*	rs13254110	Y	8	88272324	chr8:88272324	rs13254110	t	c	0.4026	-0.0229	0.0065	0.0004192	88272324	87260096	8	87260096	8	87260096	*	Y	-0.244898	-3.52308
chr8:87265605:G:A	A	G	0.3342	0.0054	0.324	0.353	0.0092	0.0102	0.363	1.1	11.128	11	0.4326	440683	39106	401577	chr8	87265605	8	8	87265605	87265605	1	1	0.3342	294553	0.029	8	87265605	*	rs10216557	R	8	88277833	chr8:88277833	rs10216557	a	g	0.3388	-0.0253	0.0068	0.0002012	88277833	87265605	8	87265605	8	87265605	*	R	0.901961	-3.72059
chr8:87267442:A:G	A	G	0.0369	0.0094	0.0194	0.0605	0.0521	0.0292	0.07385	0	5.731	11	0.8907	440683	39106	401577	chr8	87267442	8	8	87267442	87267442	1	1	0.0369	32522.4	0.0411	8	87267442	*	rs12678975	R	8	88279670	chr8:88279670	rs12678975	a	g	0.0263	0.0749	0.0207	0.0003028	88279670	87267442	8	87267442	8	87267442	*	R	1.78425	3.61836
chr8:87277465:G:A	A	G	0.3941	0.006	0.3761	0.4125	-0.0027	0.0098	0.7867	0.5	11.056	11	0.4386	440683	39106	401577	chr8	87277465	8	8	87277465	87277465	1	1	0.3941	347346	0.0364	8	87277465	*	rs13250179	R	8	88289693	chr8:88289693	rs13250179	a	g	0.4023	-0.0228	0.0065	0.0004443	88289693	87277465	8	87277465	8	87277465	*	R	-0.27551	-3.50769
chr8:87306439:T:C	T	C	0.6508	0.0061	0.6295	0.6622	-0.0081	0.01	0.4194	0	8.22	11	0.6935	440683	39106	401577	chr8	87306439	8	8	87306439	87306439	1	1	0.3492	307773	0.0327	8	87306439	*	rs13250425	Y	8	88318667	chr8:88318667	rs13250425	t	c	0.6505	0.024	0.0067	0.0003415	88318667	87306439	8	87306439	8	87306439	*	Y	-0.81	3.58209
chr8:87306906:C:T	T	C	0.3486	0.0063	0.3371	0.3704	0.0086	0.01	0.3898	0	8.112	11	0.7032	440683	39106	401577	chr8	87306906	8	8	87306906	87306906	1	1	0.3486	307244	0.0333	8	87306906	*	rs10100909	Y	8	88319134	chr8:88319134	rs10100909	t	c	0.3492	-0.024	0.0067	0.0003415	88319134	87306906	8	87306906	8	87306906	*	Y	0.86	-3.58209
chr8:87311490:A:G	A	G	0.6491	0.007	0.6254	0.6593	-0.0071	0.01	0.4775	0	8.281	11	0.688	440683	39106	401577	chr8	87311490	8	8	87311490	87311490	1	1	0.3509	309271	0.0339	8	87311490	*	rs13275404	R	8	88323718	chr8:88323718	rs13275404	a	g	0.6477	0.0234	0.0067	0.0004793	88323718	87311490	8	87311490	8	87311490	*	R	-0.71	3.49254
chr8:87312282:A:T	A	T	0.6486	0.0069	0.6249	0.6589	-0.0072	0.01	0.4729	0	7.855	11	0.7263	440683	39106	401577	chr8	87312282	8	8	87312282	87312282	1	1	0.3514	309712	0.034	8	87312282	*	rs10086526	W	8	88324510	chr8:88324510	rs10086526	a	t	0.6472	0.0234	0.0067	0.0004793	88324510	87312282	8	87312282	8	87312282	*	W	-0.72	3.49254
chr8:87320293:C:G	C	G	0.6521	0.007	0.6313	0.6625	-0.0073	0.01	0.4681	0	8.933	11	0.6281	440683	39106	401577	chr8	87320293	8	8	87320293	87320293	1	1	0.3479	306627	0.0312	8	87320293	*	rs13275422	S	8	88332521	chr8:88332521	rs13275422	c	g	0.6511	0.0248	0.0067	0.0002148	88332521	87320293	8	87320293	8	87320293	*	S	-0.73	3.70149
chr8:87320784:A:T	A	T	0.6515	0.0068	0.6312	0.6618	-0.007	0.01	0.4865	0	8.913	11	0.6299	440683	39106	401577	chr8	87320784	8	8	87320784	87320784	1	1	0.3485	307156	0.0306	8	87320784	*	rs13249744	D	8	88333012	chr8:88333012	rs13249744	a	t	0.6509	0.0249	0.0067	0.0002025	88333012	87320784	8	87320784	8	87320784	*	D	-0.7	3.71642
chr8:87334501:C:T	T	C	0.3519	0.0071	0.3409	0.3753	0.0063	0.01	0.5255	0	8.127	11	0.7019	440683	39106	401577	chr8	87334501	8	8	87334501	87334501	1	1	0.3519	310153	0.0344	8	87334501	*	rs7002305	Y	8	88346729	chr8:88346729	rs7002305	t	c	0.353	-0.023	0.0066	0.0004888	88346729	87334501	8	87334501	8	87334501	*	Y	0.63	-3.48485
chr8:87337084:G:A	A	G	0.352	0.0071	0.3409	0.3752	0.0062	0.01	0.5353	0	8.236	11	0.6921	440683	39106	401577	chr8	87337084	8	8	87337084	87337084	1	1	0.352	310241	0.0343	8	87337084	*	rs10100168	R	8	88349312	chr8:88349312	rs10100168	a	g	0.353	-0.0232	0.0066	0.0004362	88349312	87337084	8	87337084	8	87337084	*	R	0.62	-3.51515
chr8:87337175:C:T	T	C	0.3499	0.0072	0.3375	0.3748	0.0058	0.01	0.564	0	6.501	11	0.838	440683	39106	401577	chr8	87337175	8	8	87337175	87337175	1	1	0.3499	308390	0.0373	8	87337175	*	rs10101149	Y	8	88349403	chr8:88349403	rs10101149	t	c	0.3542	-0.0247	0.0069	0.0003511	88349403	87337175	8	87337175	8	87337175	*	Y	0.58	-3.57971
chr8:87343651:A:G	A	G	0.6478	0.007	0.6248	0.6591	-0.0064	0.01	0.5224	0	8.17	11	0.698	440683	39106	401577	chr8	87343651	8	8	87343651	87343651	1	1	0.3522	310417	0.0343	8	87343651	*	rs10282857	R	8	88355879	chr8:88355879	rs10282857	a	g	0.6472	0.0234	0.0067	0.0004793	88355879	87343651	8	87343651	8	87343651	*	R	-0.64	3.49254
chr8:87393609:A:C	A	C	0.0319	0.0059	0.0193	0.0585	0.0469	0.0298	0.1153	0	8.207	11	0.6947	440683	39106	401577	chr8	87393609	8	8	87393609	87393609	1	1	0.0319	28115.6	0.0392	8	87393609	*	rs11997326	M	8	88405837	chr8:88405837	rs11997326	a	c	0.0252	0.0742	0.0208	0.0003692	88405837	87393609	8	87393609	8	87393609	*	M	1.57383	3.56731
chr8:87488653:G:T	T	G	0.9683	0.0085	0.9446	0.983	-0.0369	0.0303	0.2237	0	6.099	11	0.8667	440683	39106	401577	chr8	87488653	8	8	87488653	87488653	1	1	0.0317	27939.3	0.0384	8	87488653	*	rs4445240	K	8	88500881	chr8:88500881	rs4445240	t	g	0.9756	-0.0774	0.0213	0.000271	88500881	87488653	8	87488653	8	87488653	*	K	-1.21782	-3.6338
chr8:87489378:A:G	A	G	0.0303	0.0063	0.0169	0.0554	0.0383	0.0303	0.2067	0	6.093	11	0.8671	440683	39106	401577	chr8	87489378	8	8	87489378	87489378	1	1	0.0303	26705.4	0.0385	8	87489378	*	rs4319116	R	8	88501606	chr8:88501606	rs4319116	a	g	0.0244	0.0768	0.0213	0.0003023	88501606	87489378	8	87489378	8	87489378	*	R	1.26403	3.60563
chr8:87499844:A:C	A	C	0.0316	0.0084	0.0169	0.0555	0.0346	0.0304	0.2555	0	5.965	11	0.8757	440683	39106	401577	chr8	87499844	8	8	87499844	87499844	1	1	0.0316	27851.2	0.0386	8	87499844	*	rs4258023	M	8	88512072	chr8:88512072	rs4258023	a	c	0.0243	0.08	0.0214	0.0001801	88512072	87499844	8	87499844	8	87499844	*	M	1.13816	3.73832
chr8:87529181:G:A	A	G	0.0263	0.0074	0.0123	0.0419	0.037	0.0319	0.2458	0	6.928	11	0.8049	440683	39106	401577	chr8	87529181	8	8	87529181	87529181	1	1	0.0263	23179.9	0.0296	8	87529181	*	rs117308112	R	8	88541409	chr8:88541409	rs117308112	a	g	0.0206	0.0964	0.0238	4.993e-05	88541409	87529181	8	87529181	8	87529181	*	R	1.15987	4.05042
chr8:87655024:G:T	T	G	0.0056	0.0004	0.0046	0.0068	0.0922	0.0718	0.1994	0	2.812	8	0.9456	437326	38039	399287	chr8	87655024	8	8	87655024	87655024	0.972715	0.994297	0.0056	4898.05	0.0022	8	87655024	*	rs184057847	K	8	88667252	chr8:88667252	rs184057847	t	g	0.0071	0.1794	0.0453	7.586e-05	88667252	87655024	8	87655024	8	87655024	*	K	1.28412	3.96026
chr8:87677937:C:T	T	C	0.0006	0.0003	0.0003	0.001	-0.6102	0.4621	0.1867	0	0.176	1	0.6745	383027	22748	360279	chr8	87677937	8	8	87677937	87677937	0.581701	0.89716	0.0006	459.632	0.0007	8	87677937	*	rs76884903	Y	8	88690165	chr8:88690165	rs76884903	t	c	0.0003	1.4556	0.4123	0.0004151	88690165	87677937	8	87677937	8	87677937	*	Y	-1.32049	3.53044
chr8:87763896:T:A	A	T	0.0058	0.0005	0.0044	0.0074	0.1049	0.0694	0.1303	0	2.516	8	0.961	437326	38039	399287	chr8	87763896	8	8	87763896	87763896	0.972715	0.994297	0.0058	5072.98	0.003	8	87763896	*	rs181522432	W	8	88776124	chr8:88776124	rs181522432	a	t	0.0072	0.1745	0.0441	7.535e-05	88776124	87763896	8	87763896	8	87763896	*	W	1.51153	3.95692
chr8:87773663:G:A	A	G	0.0057	0.0006	0.0044	0.0074	0.1141	0.0716	0.1107	0	3.612	8	0.8903	437326	38039	399287	chr8	87773663	8	8	87773663	87773663	0.972715	0.994297	0.0057	4985.52	0.003	8	87773663	*	rs182282749	R	8	88785891	chr8:88785891	rs182282749	a	g	0.0072	0.1817	0.0448	5.021e-05	88785891	87773663	8	87773663	8	87773663	*	R	1.59358	4.0558
chr8:87959845:T:A	A	T	0.0055	0.0004	0.0042	0.0061	0.1126	0.0714	0.1146	0	2.537	7	0.9243	435224	37898	397326	chr8	87959845	8	8	87959845	87959845	0.96911	0.989414	0.0055	4787.46	0.0019	8	87959845	*	rs183245777	W	8	88972073	chr8:88972073	rs183245777	a	t	0.0068	0.1903	0.0482	7.777e-05	88972073	87959845	8	87959845	8	87959845	*	W	1.57703	3.94813
chr8:89874635:T:C	T	C	0.7104	0.0061	0.6956	0.7333	0.0119	0.0107	0.2664	0	9.344	11	0.5902	440683	39106	401577	chr8	89874635	8	8	89874635	89874635	1	1	0.2896	255244	0.0377	8	89874635	*	rs2735374	Y	8	90886863	chr8:90886863	rs2735374	t	c	0.7096	0.0272	0.0071	0.0001333	90886863	89874635	8	89874635	8	89874635	*	Y	1.11215	3.83099
chr8:89880039:A:G	A	G	0.7542	0.0093	0.7323	0.7727	0.013	0.0111	0.2424	0	8.533	11	0.665	440683	39106	401577	chr8	89880039	8	8	89880039	89880039	1	1	0.2458	216640	0.0404	8	89880039	*	rs2697667	R	8	90892267	chr8:90892267	rs2697667	a	g	0.7465	0.0256	0.0073	0.0004778	90892267	89880039	8	89880039	8	89880039	*	R	1.17117	3.50685
chr8:89889825:T:C	T	C	0.7042	0.0078	0.6852	0.7221	0.0036	0.0105	0.7314	0	10.644	11	0.4735	440683	39106	401577	chr8	89889825	8	8	89889825	89889825	1	1	0.2958	260708	0.0369	8	89889825	*	rs2735376	Y	8	90902053	chr8:90902053	rs2735376	t	c	0.699	0.0258	0.007	0.0002353	90902053	89889825	8	89889825	8	89889825	*	Y	0.342857	3.68571
chr8:89916762:T:A	A	T	0.3733	0.0128	0.3562	0.3998	-0.0114	0.0098	0.2476	41	18.636	11	0.06795	440683	39106	401577	chr8	89916762	8	8	89916762	89916762	1	1	0.3733	329014	0.0436	8	89916762	*	rs2246157	W	8	90928990	chr8:90928990	rs2246157	a	t	0.3839	-0.0227	0.0065	0.0004708	90928990	89916762	8	89916762	8	89916762	*	W	-1.16327	-3.49231
chr8:89928672:A:T	A	T	0.6262	0.0129	0.6002	0.6424	0.0103	0.0098	0.2959	39.7	18.242	11	0.07614	440683	39106	401577	chr8	89928672	8	8	89928672	89928672	1	1	0.3738	329455	0.0422	8	89928672	*	rs1881469	W	8	90940900	chr8:90940900	rs1881469	a	t	0.6157	0.0231	0.0066	0.0004618	90940900	89928672	8	89928672	8	89928672	*	W	1.05102	3.5
chr8:89930015:G:A	A	G	0.0456	0.0016	0.0419	0.0551	0.0039	0.0231	0.8657	0	8.061	11	0.7078	440683	39106	401577	chr8	89930015	8	8	89930015	89930015	1	1	0.0456	40190.3	0.0132	8	89930015	*	rs62531982	R	8	90942243	chr8:90942243	rs62531982	a	g	0.0508	0.0527	0.015	0.0004319	90942243	89930015	8	89930015	8	89930015	*	R	0.168831	3.51333
chr8:89931500:A:G	A	G	0.6248	0.0129	0.6	0.6408	0.0104	0.0099	0.2925	38.7	17.941	11	0.08297	440683	39106	401577	chr8	89931500	8	8	89931500	89931500	1	1	0.3752	330689	0.0408	8	89931500	*	rs2734823	R	8	90943728	chr8:90943728	rs2734823	a	g	0.6144	0.0239	0.0066	0.0002909	90943728	89931500	8	89931500	8	89931500	*	R	1.05051	3.62121
chr8:89942253:A:G	A	G	0.1689	0.0137	0.1439	0.1978	0.0136	0.0129	0.2889	18.2	13.456	11	0.2646	440683	39106	401577	chr8	89942253	8	8	89942253	89942253	1	1	0.1689	148863	0.0539	8	89942253	*	rs6470522	R	8	90954481	chr8:90954481	rs6470522	a	g	0.1614	0.031	0.0088	0.0004239	90954481	89942253	8	89942253	8	89942253	*	R	1.05426	3.52273
chr8:93032638:G:A	A	G	0.0055	0.0021	0.0026	0.0084	0.069	0.0864	0.4247	0	0.753	4	0.9446	415230	34675	380555	chr8	93032638	8	8	93032638	93032638	0.886693	0.947651	0.0055	4567.53	0.0058	8	93032638	*	rs143479950	R	8	94044866	chr8:94044866	rs143479950	a	g	0.0051	-0.2622	0.0712	0.0002308	94044866	93032638	8	93032638	8	93032638	*	R	0.798611	-3.68258
chr8:93709424:G:A	A	G	0.0226	0.0021	0.0185	0.0314	-0.022	0.0321	0.4933	35.8	17.145	11	0.1036	440683	39106	401577	chr8	93709424	8	8	93709424	93709424	1	1	0.0226	19918.9	0.0129	8	93709424	*	rs4272345	R	8	94721652	chr8:94721652	rs4272345	a	g	0.0268	0.0722	0.0202	0.000353	94721652	93709424	8	93709424	8	93709424	*	R	-0.685358	3.57426
chr8:93963892:C:A	A	C	0.0251	0.0043	0.0179	0.0341	-0.0635	0.0324	0.04997	26	14.855	11	0.1892	440683	39106	401577	chr8	93963892	8	8	93963892	93963892	1	1	0.0251	22122.3	0.0162	8	93963892	*	rs10283343	M	8	94976120	chr8:94976120	rs10283343	a	c	0.0295	0.0713	0.02	0.0003634	94976120	93963892	8	93963892	8	93963892	*	M	-1.95988	3.565
chr8:94118149:T:C	T	C	0.3087	0.0136	0.2839	0.3406	0.0022	0.0103	0.8309	24.9	14.65	11	0.1991	440683	39106	401577	chr8	94118149	8	8	94118149	94118149	1	1	0.3087	272078	0.0567	8	94118149	*	rs2340017	Y	8	95130377	chr8:95130377	rs2340017	t	c	0.2921	-0.0252	0.007	0.0003278	95130377	94118149	8	94118149	8	94118149	*	Y	0.213592	-3.6
chr8:94118362:C:G	C	G	0.3088	0.0138	0.2839	0.3408	0.0026	0.0103	0.8044	25.9	14.844	11	0.1898	440683	39106	401577	chr8	94118362	8	8	94118362	94118362	1	1	0.3088	272166	0.0569	8	94118362	*	rs2340018	S	8	95130590	chr8:95130590	rs2340018	c	g	0.2921	-0.0252	0.007	0.0003278	95130590	94118362	8	94118362	8	94118362	*	S	0.252427	-3.6
chr8:94118404:T:C	T	C	0.3079	0.0143	0.2819	0.3408	0.0027	0.0103	0.7941	24.9	14.653	11	0.1989	440683	39106	401577	chr8	94118404	8	8	94118404	94118404	1	1	0.3079	271373	0.0589	8	94118404	*	rs2340019	Y	8	95130632	chr8:95130632	rs2340019	t	c	0.292	-0.0251	0.007	0.0003462	95130632	94118404	8	94118404	8	94118404	*	Y	0.262136	-3.58571
chr8:94118587:C:G	C	G	0.3069	0.0121	0.2827	0.3354	0.0024	0.0104	0.8134	28.6	15.413	11	0.1644	440683	39106	401577	chr8	94118587	8	8	94118587	94118587	1	1	0.3069	270491	0.0527	8	94118587	*	rs2879668	S	8	95130815	chr8:95130815	rs2879668	c	g	0.2916	-0.025	0.007	0.0003656	95130815	94118587	8	94118587	8	94118587	*	S	0.230769	-3.57143
chr8:94119072:A:G	A	G	0.3049	0.01	0.2809	0.3315	0.0024	0.0104	0.819	30.2	15.75	11	0.1507	440683	39106	401577	chr8	94119072	8	8	94119072	94119072	1	1	0.3049	268728	0.0506	8	94119072	*	rs10105477	R	8	95131300	chr8:95131300	rs10105477	a	g	0.2913	-0.025	0.007	0.0003656	95131300	94119072	8	94119072	8	94119072	*	R	0.230769	-3.57143
chr8:94123431:A:T	A	T	0.304	0.014	0.2775	0.3345	0.0011	0.0104	0.9125	22.1	14.127	11	0.2261	440683	39106	401577	chr8	94123431	8	8	94123431	94123431	1	1	0.304	267935	0.057	8	94123431	*	rs2514802	W	8	95135659	chr8:95135659	rs2514802	a	t	0.287	-0.0264	0.007	0.0001677	95135659	94123431	8	94123431	8	94123431	*	W	0.105769	-3.77143
chr8:94137576:A:G	A	G	0.3007	0.012	0.275	0.3251	0.0011	0.0104	0.9194	28	15.268	11	0.1706	440683	39106	401577	chr8	94137576	8	8	94137576	94137576	1	1	0.3007	265027	0.0501	8	94137576	*	rs2446810	R	8	95149804	chr8:95149804	rs2446810	a	g	0.2862	-0.0266	0.007	0.0001495	95149804	94137576	8	94137576	8	94137576	*	R	0.105769	-3.8
chr8:94404630:G:A	A	G	0.0164	0.0031	0.0085	0.0229	0.0223	0.0404	0.5804	31.3	14.546	10	0.1495	440115	38943	401172	chr8	94404630	8	8	94404630	94404630	0.995832	0.998991	0.0164	14435.8	0.0144	8	94404630	*	rs74824487	R	8	95416858	chr8:95416858	rs74824487	a	g	0.0136	-0.1088	0.0311	0.0004674	95416858	94404630	8	94404630	8	94404630	*	R	0.55198	-3.49839
chr8:94431993:A:C	A	C	0.9949	0.0012	0.993	0.9977	0.0393	0.0725	0.5876	0	6.048	8	0.6418	437069	38533	398536	chr8	94431993	8	8	94431993	94431993	0.985348	0.992427	0.0051	4458.1	0.0047	8	94431993	*	rs187986458	M	8	95444221	chr8:95444221	rs187986458	a	c	0.9908	-0.157	0.0406	0.0001112	95444221	94431993	8	94431993	8	94431993	*	M	0.542069	-3.867
chr8:94583474:G:T	T	G	0.0191	0.0033	0.0105	0.0255	0.0262	0.0366	0.4753	0	9.354	10	0.4989	440115	38943	401172	chr8	94583474	8	8	94583474	94583474	0.995832	0.998991	0.0191	16812.4	0.015	8	94583474	*	rs117744293	K	8	95595702	chr8:95595702	rs117744293	t	g	0.0168	-0.1063	0.0271	8.858e-05	95595702	94583474	8	94583474	8	94583474	*	K	0.715847	-3.92251
chr8:94596471:C:T	T	C	0.0188	0.0059	0.0074	0.034	-0.0411	0.0374	0.2716	0	4.342	9	0.8875	439171	38674	400497	chr8	94596471	8	8	94596471	94596471	0.988953	0.997311	0.0188	16512.8	0.0266	8	94596471	*	rs143397027	Y	8	95608699	chr8:95608699	rs143397027	t	c	0.0253	0.0856	0.0215	6.661e-05	95608699	94596471	8	94596471	8	94596471	*	Y	-1.09893	3.9814
chr8:94615707:G:A	A	G	0.0192	0.0057	0.0079	0.0343	-0.0421	0.0369	0.2533	0	4.332	9	0.8883	439171	38674	400497	chr8	94615707	8	8	94615707	94615707	0.988953	0.997311	0.0192	16864.2	0.0264	8	94615707	*	rs147044040	R	8	95627935	chr8:95627935	rs147044040	a	g	0.0255	0.0891	0.0213	2.765e-05	95627935	94615707	8	94615707	8	94615707	*	R	-1.14092	4.1831
chr8:94620731:T:C	T	C	0.9807	0.0033	0.9736	0.9895	-0.0186	0.0366	0.6122	0	7.976	10	0.6311	440115	38943	401172	chr8	94620731	8	8	94620731	94620731	0.995832	0.998991	0.0193	16988.4	0.0159	8	94620731	*	rs147789890	H	8	95632959	chr8:95632959	rs147789890	t	c	0.983	0.1091	0.0274	6.976e-05	95632959	94620731	8	94620731	8	94620731	*	H	-0.508197	3.98175
chr8:94623772:C:T	T	C	0.1772	0.0134	0.1313	0.1949	0.0078	0.0126	0.5328	0	10.568	11	0.4802	440683	39106	401577	chr8	94623772	8	8	94623772	94623772	1	1	0.1772	156178	0.0636	8	94623772	*	rs17716607	Y	8	95636000	chr8:95636000	rs17716607	t	c	0.1666	-0.0311	0.0087	0.0003453	95636000	94623772	8	94623772	8	94623772	*	Y	0.619048	-3.57471
chr8:94625620:C:T	T	C	0.02	0.006	0.0085	0.0346	-0.0421	0.0361	0.2434	0	6.094	9	0.7305	439171	38674	400497	chr8	94625620	8	8	94625620	94625620	0.988953	0.997311	0.02	17566.8	0.0261	8	94625620	*	rs140520777	H	8	95637848	chr8:95637848	rs140520777	t	c	0.0269	0.0878	0.0208	2.51e-05	95637848	94625620	8	94625620	8	94625620	*	H	-1.1662	4.22115
chr8:94642495:T:C	T	C	0.1635	0.0127	0.1527	0.2273	-0.0085	0.0132	0.5216	0	5.195	11	0.9213	440683	39106	401577	chr8	94642495	8	8	94642495	94642495	1	1	0.1635	144103	0.0746	8	94642495	*	rs1365201	Y	8	95654723	chr8:95654723	rs1365201	t	c	0.1702	0.0343	0.0086	6.468e-05	95654723	94642495	8	94642495	8	94642495	*	Y	-0.643939	3.98837
chr8:94650352:C:T	T	C	0.1987	0.0165	0.1533	0.2243	0.0079	0.012	0.5092	0	8.976	11	0.6241	440683	39106	401577	chr8	94650352	8	8	94650352	94650352	1	1	0.1987	175127	0.071	8	94650352	*	rs7010737	H	8	95662580	chr8:95662580	rs7010737	t	c	0.1904	-0.0303	0.0083	0.0002491	95662580	94650352	8	94650352	8	94650352	*	H	0.658333	-3.6506
chr8:94651378:C:T	T	C	0.2269	0.0144	0.1823	0.247	0.009	0.0114	0.4313	0	9.141	11	0.6088	440683	39106	401577	chr8	94651378	8	8	94651378	94651378	1	1	0.2269	199982	0.0647	8	94651378	*	rs79027703	Y	8	95663606	chr8:95663606	rs79027703	t	c	0.2209	-0.0352	0.0077	5.543e-06	95663606	94651378	8	94651378	8	94651378	*	Y	0.789474	-4.57143
chr8:94655815:C:T	T	C	0.2275	0.0147	0.1823	0.2491	0.0081	0.0114	0.4758	0	9.18	11	0.6053	440683	39106	401577	chr8	94655815	8	8	94655815	94655815	1	1	0.2275	200511	0.0668	8	94655815	*	rs56006709	Y	8	95668043	chr8:95668043	rs56006709	t	c	0.2212	-0.0348	0.0077	7.072e-06	95668043	94655815	8	94655815	8	94655815	*	Y	0.710526	-4.51948
chr8:94657034:A:G	A	G	0.7724	0.0146	0.7506	0.8166	-0.0092	0.0114	0.4207	0	8.755	11	0.6445	440683	39106	401577	chr8	94657034	8	8	94657034	94657034	1	1	0.2276	200599	0.066	8	94657034	*	rs75163604	R	8	95669262	chr8:95669262	rs75163604	a	g	0.7785	0.0341	0.0077	1.077e-05	95669262	94657034	8	94657034	8	94657034	*	R	-0.807018	4.42857
chr8:94658483:C:T	T	C	0.2276	0.0144	0.1883	0.2494	0.0094	0.0114	0.4094	0	8.445	11	0.673	440683	39106	401577	chr8	94658483	8	8	94658483	94658483	1	1	0.2276	200599	0.0611	8	94658483	*	rs79782754	Y	8	95670711	chr8:95670711	rs79782754	t	c	0.2213	-0.034	0.0077	1.143e-05	95670711	94658483	8	94658483	8	94658483	*	Y	0.824561	-4.41558
chr8:94662702:G:C	C	G	0.7294	0.0098	0.6998	0.7548	0.0131	0.0108	0.2275	0	5.365	11	0.9122	440683	39106	401577	chr8	94662702	8	8	94662702	94662702	1	1	0.2706	238498	0.055	8	94662702	*	rs3764239	S	8	95674930	chr8:95674930	rs3764239	c	g	0.7212	-0.0281	0.0071	7.922e-05	95674930	94662702	8	94662702	8	94662702	*	S	1.21296	-3.95775
chr8:94663144:G:A	A	G	0.5119	0.0128	0.4959	0.5527	0.0037	0.0095	0.699	0	8.56	11	0.6624	440683	39106	401577	chr8	94663144	8	8	94663144	94663144	1	1	0.4881	430195	0.0568	8	94663144	*	rs1895874	R	8	95675372	chr8:95675372	rs1895874	a	g	0.5201	0.0271	0.0064	2.205e-05	95675372	94663144	8	94663144	8	94663144	*	R	0.389474	4.23438
chr8:94664557:G:A	A	G	0.2286	0.0141	0.1885	0.2493	0.0093	0.0113	0.4128	0	7.95	11	0.7177	440683	39106	401577	chr8	94664557	8	8	94664557	94664557	1	1	0.2286	201480	0.0608	8	94664557	*	rs17717009	R	8	95676785	chr8:95676785	rs17717009	a	g	0.2224	-0.0343	0.0077	9.557e-06	95676785	94664557	8	94664557	8	94664557	*	R	0.823009	-4.45455
chr8:94664666:C:G	C	G	0.7715	0.014	0.7509	0.8117	-0.0089	0.0113	0.4322	0	7.822	11	0.7291	440683	39106	401577	chr8	94664666	8	8	94664666	94664666	1	1	0.2285	201392	0.0608	8	94664666	*	rs17644352	S	8	95676894	chr8:95676894	rs17644352	c	g	0.7778	0.0342	0.0077	1.015e-05	95676894	94664666	8	94664666	8	94664666	*	S	-0.787611	4.44156
chr8:94664904:T:C	T	C	0.2688	0.0104	0.2418	0.3011	-0.0156	0.0108	0.1508	0	5.624	11	0.8973	440683	39106	401577	chr8	94664904	8	8	94664904	94664904	1	1	0.2688	236911	0.0593	8	94664904	*	rs1426171	B	8	95677132	chr8:95677132	rs1426171	t	c	0.2766	0.0278	0.0071	9.437e-05	95677132	94664904	8	94664904	8	94664904	*	B	-1.44444	3.91549
chr8:94666084:T:C	T	C	0.2693	0.01	0.2431	0.3019	-0.0151	0.0108	0.1633	0	5.726	11	0.891	440683	39106	401577	chr8	94666084	8	8	94666084	94666084	1	1	0.2693	237352	0.0588	8	94666084	*	rs10956924	Y	8	95678312	chr8:95678312	rs10956924	t	c	0.2765	0.028	0.0071	8.399e-05	95678312	94666084	8	94666084	8	94666084	*	Y	-1.39815	3.94366
chr8:94667043:T:C	T	C	0.771	0.0142	0.7497	0.8113	-0.0083	0.0113	0.4612	0	7.596	11	0.749	440683	39106	401577	chr8	94667043	8	8	94667043	94667043	1	1	0.229	201833	0.0616	8	94667043	*	rs111984687	Y	8	95679271	chr8:95679271	rs111984687	t	c	0.7777	0.0341	0.0077	1.077e-05	95679271	94667043	8	94667043	8	94667043	*	Y	-0.734513	4.42857
chr8:94669196:G:A	A	G	0.7332	0.0098	0.7017	0.7544	0.0159	0.0108	0.1424	0	5.865	11	0.8822	440683	39106	401577	chr8	94669196	8	8	94669196	94669196	1	1	0.2668	235148	0.0527	8	94669196	*	rs919070	R	8	95681424	chr8:95681424	rs919070	a	g	0.7261	-0.0285	0.0071	6.256e-05	95681424	94669196	8	94669196	8	94669196	*	R	1.47222	-4.01408
chr8:94669712:A:G	A	G	0.2665	0.0099	0.2446	0.2981	-0.0152	0.0108	0.1596	0	5.705	11	0.8923	440683	39106	401577	chr8	94669712	8	8	94669712	94669712	1	1	0.2665	234884	0.0535	8	94669712	*	rs1820418	R	8	95681940	chr8:95681940	rs1820418	a	g	0.2738	0.0284	0.0071	6.638e-05	95681940	94669712	8	94669712	8	94669712	*	R	-1.40741	4
chr8:94670068:G:A	A	G	0.7335	0.0099	0.7017	0.7544	0.0158	0.0108	0.1442	0	5.808	11	0.8859	440683	39106	401577	chr8	94670068	8	8	94670068	94670068	1	1	0.2665	234884	0.0527	8	94670068	*	rs10112364	R	8	95682296	chr8:95682296	rs10112364	a	g	0.726	-0.0287	0.0071	5.553e-05	95682296	94670068	8	94670068	8	94670068	*	R	1.46296	-4.04225
chr8:94672520:A:G	A	G	0.2658	0.0102	0.2423	0.298	-0.0149	0.0108	0.1699	0	5.771	11	0.8882	440683	39106	401577	chr8	94672520	8	8	94672520	94672520	1	1	0.2658	234267	0.0557	8	94672520	*	rs2033073	R	8	95684748	chr8:95684748	rs2033073	a	g	0.2738	0.0285	0.0071	6.256e-05	95684748	94672520	8	94672520	8	94672520	*	R	-1.37963	4.01408
chr8:94674622:A:G	A	G	0.7711	0.0141	0.7507	0.8115	-0.0096	0.0113	0.3941	0	7.97	11	0.716	440683	39106	401577	chr8	94674622	8	8	94674622	94674622	1	1	0.2289	201745	0.0608	8	94674622	*	rs17717431	R	8	95686850	chr8:95686850	rs17717431	a	g	0.7774	0.0349	0.0077	6.656e-06	95686850	94674622	8	94674622	8	94674622	*	R	-0.849558	4.53247
chr8:94675776:T:C	T	C	0.7713	0.014	0.7506	0.8115	-0.0092	0.0113	0.4173	0	7.818	11	0.7295	440683	39106	401577	chr8	94675776	8	8	94675776	94675776	1	1	0.2287	201568	0.0609	8	94675776	*	rs76185048	B	8	95688004	chr8:95688004	rs76185048	t	c	0.7775	0.0342	0.0077	1.015e-05	95688004	94675776	8	94675776	8	94675776	*	B	-0.814159	4.44156
chr8:94675798:C:T	T	C	0.2287	0.014	0.1884	0.2493	0.0094	0.0113	0.4075	0	7.842	11	0.7274	440683	39106	401577	chr8	94675798	8	8	94675798	94675798	1	1	0.2287	201568	0.0609	8	94675798	*	rs78856660	Y	8	95688026	chr8:95688026	rs78856660	t	c	0.2222	-0.0342	0.0077	1.015e-05	95688026	94675798	8	94675798	8	94675798	*	Y	0.831858	-4.44156
chr8:94676574:G:A	A	G	0.2286	0.014	0.1884	0.2489	0.0095	0.0113	0.4009	0	7.904	11	0.7219	440683	39106	401577	chr8	94676574	8	8	94676574	94676574	1	1	0.2286	201480	0.0605	8	94676574	*	rs4596617	R	8	95688802	chr8:95688802	rs4596617	a	g	0.2222	-0.0343	0.0077	9.557e-06	95688802	94676574	8	94676574	8	94676574	*	R	0.840708	-4.45455
chr8:94683902:C:T	T	C	0.5177	0.0109	0.5021	0.5518	0.0027	0.0095	0.7782	0	7.789	11	0.7321	440683	39106	401577	chr8	94683902	8	8	94683902	94683902	1	1	0.4823	425083	0.0497	8	94683902	*	rs2722885	B	8	95696130	chr8:95696130	rs2722885	t	c	0.524	0.0282	0.0064	1.009e-05	95696130	94683902	8	94683902	8	94683902	*	B	0.284211	4.40625
chr8:94687093:T:C	T	C	0.7723	0.0141	0.7517	0.8121	-0.0099	0.0113	0.3823	0	7.854	11	0.7264	440683	39106	401577	chr8	94687093	8	8	94687093	94687093	1	1	0.2277	200687	0.0604	8	94687093	*	rs56193547	Y	8	95699321	chr8:95699321	rs56193547	t	c	0.7782	0.0337	0.0077	1.364e-05	95699321	94687093	8	94687093	8	94687093	*	Y	-0.876106	4.37662
chr8:94688114:G:A	A	G	0.2278	0.014	0.1879	0.2484	0.0099	0.0113	0.3842	0	7.83	11	0.7285	440683	39106	401577	chr8	94688114	8	8	94688114	94688114	1	1	0.2278	200775	0.0605	8	94688114	*	rs74855257	R	8	95700342	chr8:95700342	rs74855257	a	g	0.2218	-0.0336	0.0077	1.447e-05	95700342	94688114	8	94688114	8	94688114	*	R	0.876106	-4.36364
chr8:94699613:C:T	T	C	0.0934	0.003	0.0839	0.0999	-0.0054	0.0163	0.7425	0	4.731	11	0.9435	440683	39106	401577	chr8	94699613	8	8	94699613	94699613	1	1	0.0934	82319.6	0.016	8	94699613	*	rs7826047	Y	8	95711841	chr8:95711841	rs7826047	t	c	0.0937	-0.0434	0.011	7.891e-05	95711841	94699613	8	94699613	8	94699613	*	Y	-0.331288	-3.94545
chr8:94701509:G:A	A	G	0.0495	0.0018	0.0438	0.0522	-0.0439	0.0219	0.04546	0	6.655	11	0.8263	440683	39106	401577	chr8	94701509	8	8	94701509	94701509	1	1	0.0495	43627.6	0.0084	8	94701509	*	rs71532329	R	8	95713737	chr8:95713737	rs71532329	a	g	0.0507	-0.0579	0.0147	7.816e-05	95713737	94701509	8	94701509	8	94701509	*	R	-2.00457	-3.93878
chr8:94701989:G:A	A	G	0.0382	0.0032	0.032	0.0432	-0.0445	0.025	0.0753	0	3.587	11	0.9805	440683	39106	401577	chr8	94701989	8	8	94701989	94701989	1	1	0.0382	33668.2	0.0112	8	94701989	*	rs13263440	R	8	95714217	chr8:95714217	rs13263440	a	g	0.0386	-0.063	0.0171	0.000223	95714217	94701989	8	94701989	8	94701989	*	R	-1.78	-3.68421
chr8:94704481:G:T	T	G	0.0937	0.0031	0.0839	0.1002	-0.0066	0.0163	0.6843	0	4.894	11	0.9362	440683	39106	401577	chr8	94704481	8	8	94704481	94704481	1	1	0.0937	82584	0.0163	8	94704481	*	rs7845544	K	8	95716709	chr8:95716709	rs7845544	t	g	0.094	-0.0435	0.011	7.596e-05	95716709	94704481	8	94704481	8	94704481	*	K	-0.404908	-3.95455
chr8:94705680:T:C	T	C	0.7725	0.0137	0.7527	0.8122	-0.0095	0.0114	0.405	0	7.478	11	0.7591	440683	39106	401577	chr8	94705680	8	8	94705680	94705680	1	1	0.2275	200511	0.0595	8	94705680	*	rs17645441	Y	8	95717908	chr8:95717908	rs17645441	t	c	0.778	0.0338	0.0077	1.286e-05	95717908	94705680	8	94705680	8	94705680	*	Y	-0.833333	4.38961
chr8:94707805:C:G	C	G	0.7721	0.0135	0.7524	0.8121	-0.0099	0.0114	0.3849	0	7.362	11	0.769	440683	39106	401577	chr8	94707805	8	8	94707805	94707805	1	1	0.2279	200863	0.0597	8	94707805	*	rs7462810	S	8	95720033	chr8:95720033	rs7462810	c	g	0.7779	0.0341	0.0077	1.077e-05	95720033	94707805	8	94707805	8	94707805	*	S	-0.868421	4.42857
chr8:94709189:G:A	A	G	0.2262	0.0137	0.1871	0.2454	0.0119	0.0114	0.2941	0	8.662	11	0.6531	440683	39106	401577	chr8	94709189	8	8	94709189	94709189	1	1	0.2262	199365	0.0583	8	94709189	*	rs55663086	R	8	95721417	chr8:95721417	rs55663086	a	g	0.2209	-0.0344	0.0077	9.001e-06	95721417	94709189	8	94709189	8	94709189	*	R	1.04386	-4.46753
chr8:94716649:C:T	T	C	0.2253	0.0138	0.1867	0.2458	0.013	0.0114	0.2549	0	8.366	11	0.6802	440683	39106	401577	chr8	94716649	8	8	94716649	94716649	1	1	0.2253	198572	0.0591	8	94716649	*	rs112650449	Y	8	95728877	chr8:95728877	rs112650449	t	c	0.2204	-0.0342	0.0077	1.015e-05	95728877	94716649	8	94716649	8	94716649	*	Y	1.14035	-4.44156
chr8:94720538:A:G	A	G	0.9076	0.0019	0.9022	0.9135	0.0065	0.0165	0.6933	0	5.316	11	0.9149	440683	39106	401577	chr8	94720538	8	8	94720538	94720538	1	1	0.0924	81438.2	0.0113	8	94720538	*	rs10109430	R	8	95732766	chr8:95732766	rs10109430	a	g	0.9059	0.0431	0.011	8.84e-05	95732766	94720538	8	94720538	8	94720538	*	R	0.393939	3.91818
chr8:94724251:A:G	A	G	0.9503	0.002	0.9469	0.9557	0.0383	0.0221	0.08266	0	6.453	11	0.8415	440683	39106	401577	chr8	94724251	8	8	94724251	94724251	1	1	0.0497	43803.9	0.0088	8	94724251	*	rs28523271	R	8	95736479	chr8:95736479	rs28523271	a	g	0.9487	0.0615	0.0147	2.722e-05	95736479	94724251	8	94724251	8	94724251	*	R	1.73303	4.18367
chr8:94724749:G:A	A	G	0.4451	0.0135	0.4082	0.4627	0.0055	0.0096	0.5665	8.7	12.05	11	0.3599	440683	39106	401577	chr8	94724749	8	8	94724749	94724749	1	1	0.4451	392296	0.0545	8	94724749	*	rs7462000	R	8	95736977	chr8:95736977	rs7462000	a	g	0.4518	-0.028	0.0064	1.165e-05	95736977	94724749	8	94724749	8	94724749	*	R	0.572917	-4.375
chr8:94727414:G:T	T	G	0.3263	0.0131	0.2834	0.3474	0.0079	0.0102	0.4367	0	6.593	11	0.831	440683	39106	401577	chr8	94727414	8	8	94727414	94727414	1	1	0.3263	287590	0.064	8	94727414	*	rs67763258	K	8	95739642	chr8:95739642	rs67763258	t	g	0.3228	-0.0387	0.0068	1.297e-08	95739642	94727414	8	94727414	8	94727414	*	K	0.77451	-5.69118
chr8:94727487:A:G	A	G	0.5546	0.0136	0.5372	0.5917	-0.0056	0.0096	0.5611	7.8	11.936	11	0.3685	440683	39106	401577	chr8	94727487	8	8	94727487	94727487	1	1	0.4454	392560	0.0545	8	94727487	*	rs13270727	R	8	95739715	chr8:95739715	rs13270727	a	g	0.5482	0.0281	0.0064	1.084e-05	95739715	94727487	8	94727487	8	94727487	*	R	-0.583333	4.39062
chr8:94729271:C:T	T	C	0.4452	0.0138	0.4083	0.4627	0.0052	0.0096	0.5878	9.2	12.119	11	0.3547	440683	39106	401577	chr8	94729271	8	8	94729271	94729271	1	1	0.4452	392384	0.0544	8	94729271	*	rs13253747	Y	8	95741499	chr8:95741499	rs13253747	t	c	0.4518	-0.0279	0.0064	1.252e-05	95741499	94729271	8	94729271	8	94729271	*	Y	0.541667	-4.35938
chr8:94730067:A:G	A	G	0.6739	0.0128	0.6526	0.7166	-0.0078	0.0102	0.4428	0	6.614	11	0.8294	440683	39106	401577	chr8	94730067	8	8	94730067	94730067	1	1	0.3261	287413	0.064	8	94730067	*	rs67861508	R	8	95742295	chr8:95742295	rs67861508	a	g	0.6771	0.0385	0.0068	1.54e-08	95742295	94730067	8	94730067	8	94730067	*	R	-0.764706	5.66176
chr8:94733371:C:T	T	C	0.4859	0.0135	0.4606	0.5066	-0.0028	0.0096	0.7706	0	10.043	11	0.5265	440683	39106	401577	chr8	94733371	8	8	94733371	94733371	1	1	0.4859	428256	0.046	8	94733371	*	rs13276436	Y	8	95745599	chr8:95745599	rs13276436	t	c	0.493	-0.0252	0.0064	7.96e-05	95745599	94733371	8	94733371	8	94733371	*	Y	-0.291667	-3.9375
chr8:94733604:C:T	T	C	0.0145	0.0018	0.0101	0.0181	0.0261	0.0415	0.5287	35.1	13.874	9	0.1269	439171	38674	400497	chr8	94733604	8	8	94733604	94733604	0.988953	0.997311	0.0145	12736	0.008	8	94733604	*	rs145778628	Y	8	95745832	chr8:95745832	rs145778628	t	c	0.0169	0.1081	0.0271	6.711e-05	95745832	94733604	8	94733604	8	94733604	*	Y	0.628916	3.98893
chr8:94733643:G:A	A	G	0.4856	0.0136	0.4603	0.5066	-0.0026	0.0096	0.7871	0	10.09	11	0.5223	440683	39106	401577	chr8	94733643	8	8	94733643	94733643	1	1	0.4856	427991	0.0463	8	94733643	*	rs13281969	R	8	95745871	chr8:95745871	rs13281969	a	g	0.4929	-0.0252	0.0064	7.96e-05	95745871	94733643	8	94733643	8	94733643	*	R	-0.270833	-3.9375
chr8:94736795:A:G	A	G	0.6335	0.0108	0.6065	0.6645	0.0026	0.01	0.7917	0	6.263	11	0.8553	440683	39106	401577	chr8	94736795	8	8	94736795	94736795	1	1	0.3665	323021	0.058	8	94736795	*	rs9297945	R	8	95749023	chr8:95749023	rs9297945	a	g	0.6361	0.0338	0.0067	4.558e-07	95749023	94736795	8	94736795	8	94736795	*	R	0.26	5.04478
chr8:94737510:C:T	T	C	0.013	0.0016	0.0097	0.0168	0.0139	0.0437	0.7499	41.7	15.442	9	0.07948	439171	38674	400497	chr8	94737510	8	8	94737510	94737510	0.988953	0.997311	0.013	11418.4	0.0071	8	94737510	*	rs113468899	Y	8	95749738	chr8:95749738	rs113468899	t	c	0.0159	0.1029	0.0283	0.0002727	95749738	94737510	8	94737510	8	94737510	*	Y	0.318078	3.63604
chr8:94740813:T:A	A	T	0.3558	0.0111	0.3369	0.3944	-0.0107	0.01	0.2832	0	9.747	11	0.5533	440683	39106	401577	chr8	94740813	8	8	94740813	94740813	1	1	0.3558	313590	0.0575	8	94740813	*	rs7840896	W	8	95753041	chr8:95753041	rs7840896	a	t	0.3621	0.0257	0.0066	9.773e-05	95753041	94740813	8	94740813	8	94740813	*	W	-1.07	3.89394
chr8:94742063:A:G	A	G	0.643	0.0109	0.6039	0.6605	0.0111	0.01	0.2658	0	9.249	11	0.5989	440683	39106	401577	chr8	94742063	8	8	94742063	94742063	1	1	0.357	314648	0.0566	8	94742063	*	rs28750318	R	8	95754291	chr8:95754291	rs28750318	a	g	0.6372	-0.0254	0.0066	0.0001178	95754291	94742063	8	94742063	8	94742063	*	R	1.11	-3.84848
chr8:94742391:T:A	A	T	0.3557	0.0113	0.3369	0.3943	-0.0113	0.01	0.2564	0	9.448	11	0.5806	440683	39106	401577	chr8	94742391	8	8	94742391	94742391	1	1	0.3557	313502	0.0574	8	94742391	*	rs11988403	W	8	95754619	chr8:95754619	rs11988403	a	t	0.3618	0.0277	0.0068	4.698e-05	95754619	94742391	8	94742391	8	94742391	*	W	-1.13	4.07353
chr8:94743809:T:C	T	C	0.6442	0.0111	0.6056	0.663	0.0111	0.01	0.2646	0	9.923	11	0.5373	440683	39106	401577	chr8	94743809	8	8	94743809	94743809	1	1	0.3558	313590	0.0574	8	94743809	*	rs13269813	Y	8	95756037	chr8:95756037	rs13269813	t	c	0.6383	-0.0263	0.0067	8.68e-05	95756037	94743809	8	94743809	8	94743809	*	Y	1.11	-3.92537
chr8:94744121:G:T	T	G	0.3568	0.0108	0.3388	0.3959	-0.0116	0.01	0.2423	0	9.376	11	0.5872	440683	39106	401577	chr8	94744121	8	8	94744121	94744121	1	1	0.3568	314471	0.0571	8	94744121	*	rs10090736	D	8	95756349	chr8:95756349	rs10090736	t	g	0.3624	0.0257	0.0067	0.0001254	95756349	94744121	8	94744121	8	94744121	*	D	-1.16	3.83582
chr8:94746538:T:C	T	C	0.6431	0.0109	0.6048	0.6636	0.0113	0.0099	0.2567	0	9.73	11	0.5548	440683	39106	401577	chr8	94746538	8	8	94746538	94746538	1	1	0.3569	314560	0.0588	8	94746538	*	rs12234995	Y	8	95758766	chr8:95758766	rs12234995	t	c	0.6381	-0.026	0.0067	0.0001044	95758766	94746538	8	94746538	8	94746538	*	Y	1.14141	-3.8806
chr8:94747381:G:T	T	G	0.3569	0.0109	0.3388	0.3971	-0.0113	0.01	0.2549	0	9.237	11	0.6	440683	39106	401577	chr8	94747381	8	8	94747381	94747381	1	1	0.3569	314560	0.0583	8	94747381	*	rs7386109	K	8	95759609	chr8:95759609	rs7386109	t	g	0.3625	0.0256	0.0067	0.0001333	95759609	94747381	8	94747381	8	94747381	*	K	-1.13	3.8209
chr8:94748924:T:C	T	C	0.6432	0.0108	0.6029	0.6612	0.0111	0.01	0.2629	0	9.263	11	0.5977	440683	39106	401577	chr8	94748924	8	8	94748924	94748924	1	1	0.3568	314471	0.0583	8	94748924	*	rs11995317	Y	8	95761152	chr8:95761152	rs11995317	t	c	0.6375	-0.0253	0.0066	0.0001253	95761152	94748924	8	94748924	8	94748924	*	Y	1.11	-3.83333
chr8:94751926:T:G	T	G	0.6447	0.0113	0.6051	0.6651	0.0106	0.01	0.2894	0	9.911	11	0.5384	440683	39106	401577	chr8	94751926	8	8	94751926	94751926	1	1	0.3553	313149	0.06	8	94751926	*	rs7387701	K	8	95764154	chr8:95764154	rs7387701	t	g	0.6385	-0.0258	0.0067	0.000118	95764154	94751926	8	94751926	8	94751926	*	K	1.06	-3.85075
chr8:94752088:T:A	A	T	0.3552	0.0113	0.3348	0.3944	-0.0107	0.01	0.2819	0	9.833	11	0.5454	440683	39106	401577	chr8	94752088	8	8	94752088	94752088	1	1	0.3552	313061	0.0596	8	94752088	*	rs13262255	W	8	95764316	chr8:95764316	rs13262255	a	t	0.3615	0.0259	0.0067	0.000111	95764316	94752088	8	94752088	8	94752088	*	W	-1.07	3.86567
chr8:94757737:T:G	T	G	0.6434	0.0109	0.6039	0.6613	0.0118	0.01	0.2369	0	9.209	11	0.6026	440683	39106	401577	chr8	94757737	8	8	94757737	94757737	1	1	0.3566	314295	0.0574	8	94757737	*	rs17646077	K	8	95769965	chr8:95769965	rs17646077	t	g	0.6374	-0.0249	0.0066	0.0001601	95769965	94757737	8	94757737	8	94757737	*	K	1.18	-3.77273
chr8:94757820:A:G	A	G	0.6434	0.0109	0.6041	0.6613	0.0116	0.01	0.2453	0	9.146	11	0.6084	440683	39106	401577	chr8	94757820	8	8	94757820	94757820	1	1	0.3566	314295	0.0572	8	94757820	*	rs17718793	R	8	95770048	chr8:95770048	rs17718793	a	g	0.6399	-0.026	0.007	0.0002103	95770048	94757820	8	94757820	8	94757820	*	R	1.16	-3.71429
chr8:94758686:C:T	T	C	0.3568	0.011	0.3362	0.3966	-0.012	0.01	0.2266	0	8.907	11	0.6305	440683	39106	401577	chr8	94758686	8	8	94758686	94758686	1	1	0.3568	314471	0.0604	8	94758686	*	rs10101523	Y	8	95770914	chr8:95770914	rs10101523	t	c	0.3624	0.025	0.0067	0.0001909	95770914	94758686	8	94758686	8	94758686	*	Y	-1.2	3.73134
chr8:94761380:G:A	A	G	0.3565	0.011	0.3356	0.3958	-0.0118	0.01	0.2355	0	9.158	11	0.6073	440683	39106	401577	chr8	94761380	8	8	94761380	94761380	1	1	0.3565	314207	0.0602	8	94761380	*	rs6471483	R	8	95773608	chr8:95773608	rs6471483	a	g	0.3624	0.0248	0.0067	0.0002148	95773608	94761380	8	94761380	8	94761380	*	R	-1.18	3.70149
chr8:94762498:C:T	T	C	0.1907	0.0102	0.1815	0.2248	-0.0194	0.0121	0.1089	0	6.504	11	0.8377	440683	39106	401577	chr8	94762498	8	8	94762498	94762498	1	1	0.1907	168076	0.0433	8	94762498	*	rs4529434	Y	8	95774726	chr8:95774726	rs4529434	t	c	0.1924	0.0308	0.0081	0.0001333	95774726	94762498	8	94762498	8	94762498	*	Y	-1.60331	3.80247
chr8:94763935:G:A	A	G	0.3667	0.0121	0.3398	0.4064	-0.0143	0.0099	0.15	0	7.616	11	0.7472	440683	39106	401577	chr8	94763935	8	8	94763935	94763935	1	1	0.3667	323197	0.0666	8	94763935	*	rs11987988	D	8	95776163	chr8:95776163	rs11987988	a	g	0.3748	0.0232	0.0066	0.0004362	95776163	94763935	8	94763935	8	94763935	*	D	-1.44444	3.51515
chr8:94764898:T:C	T	C	0.7802	0.0119	0.7546	0.815	-0.0105	0.0117	0.37	0	9.198	11	0.6036	440683	39106	401577	chr8	94764898	8	8	94764898	94764898	1	1	0.2198	193724	0.0604	8	94764898	*	rs113819119	Y	8	95777126	chr8:95777126	rs113819119	t	c	0.7858	0.0384	0.008	1.395e-06	95777126	94764898	8	94764898	8	94764898	*	Y	-0.897436	4.8
chr8:94770241:A:G	A	G	0.9855	0.0018	0.9817	0.9899	-0.0296	0.0415	0.4749	30.7	12.994	9	0.1629	439171	38674	400497	chr8	94770241	8	8	94770241	94770241	0.988953	0.997311	0.0145	12736	0.0082	8	94770241	*	rs145946784	R	8	95782469	chr8:95782469	rs145946784	a	g	0.983	-0.0975	0.0272	0.0003415	95782469	94770241	8	94770241	8	94770241	*	R	-0.713253	-3.58456
chr8:94770636:A:G	A	G	0.6295	0.0132	0.5908	0.6582	0.0153	0.0099	0.1225	0	8.08	11	0.7061	440683	39106	401577	chr8	94770636	8	8	94770636	94770636	1	1	0.3705	326546	0.0674	8	94770636	*	rs13250360	R	8	95782864	chr8:95782864	rs13250360	a	g	0.6211	-0.0234	0.0066	0.000389	95782864	94770636	8	94770636	8	94770636	*	R	1.54545	-3.54545
chr8:94778037:T:C	T	C	0.6774	0.0163	0.6332	0.7106	0.0233	0.0102	0.02267	0	3.244	11	0.9871	440683	39106	401577	chr8	94778037	8	8	94778037	94778037	1	1	0.3226	284329	0.0774	8	94778037	*	rs13258377	Y	8	95790265	chr8:95790265	rs13258377	t	c	0.6653	-0.0271	0.0068	6.834e-05	95790265	94778037	8	94778037	8	94778037	*	Y	2.28431	-3.98529
chr8:94779344:A:G	A	G	0.328	0.0143	0.3082	0.3652	-0.0236	0.0103	0.02137	0	3.272	11	0.9866	440683	39106	401577	chr8	94779344	8	8	94779344	94779344	1	1	0.328	289088	0.057	8	94779344	*	rs4735322	R	8	95791572	chr8:95791572	rs4735322	a	g	0.3332	0.0282	0.0068	3.419e-05	95791572	94779344	8	94779344	8	94779344	*	R	-2.29126	4.14706
chr8:94779699:G:A	A	G	0.6722	0.0143	0.6346	0.692	0.0239	0.0103	0.01976	0	3.142	11	0.9887	440683	39106	401577	chr8	94779699	8	8	94779699	94779699	1	1	0.3278	288912	0.0574	8	94779699	*	rs4735324	R	8	95791927	chr8:95791927	rs4735324	a	g	0.6668	-0.0281	0.0068	3.645e-05	95791927	94779699	8	94779699	8	94779699	*	R	2.32039	-4.13235
chr8:94780219:A:C	A	C	0.8282	0.0141	0.7848	0.8398	0.0157	0.0127	0.2154	0	9.14	11	0.609	440683	39106	401577	chr8	94780219	8	8	94780219	94780219	1	1	0.1718	151419	0.055	8	94780219	*	rs12056667	V	8	95792447	chr8:95792447	rs12056667	a	c	0.822	-0.0324	0.0084	0.0001097	95792447	94780219	8	94780219	8	94780219	*	V	1.23622	-3.85714
chr8:94782860:A:C	A	C	0.3155	0.0187	0.2834	0.36	-0.0201	0.0104	0.05342	0	2.617	11	0.9949	440683	39106	401577	chr8	94782860	8	8	94782860	94782860	1	1	0.3155	278071	0.0766	8	94782860	*	rs7844431	M	8	95795088	chr8:95795088	rs7844431	a	c	0.3263	0.0275	0.0068	5.328e-05	95795088	94782860	8	94782860	8	94782860	*	M	-1.93269	4.04412
chr8:94782963:G:A	A	G	0.1886	0.0109	0.1769	0.2228	-0.0238	0.0122	0.05174	0	8.846	11	0.6361	440683	39106	401577	chr8	94782963	8	8	94782963	94782963	1	1	0.1886	166226	0.0459	8	94782963	*	rs11998371	R	8	95795191	chr8:95795191	rs11998371	a	g	0.1884	0.0308	0.0082	0.0001624	95795191	94782963	8	94782963	8	94782963	*	R	-1.95082	3.7561
chr8:94783038:G:A	A	G	0.6844	0.0187	0.6402	0.7166	0.0199	0.0104	0.05574	0	2.62	11	0.9949	440683	39106	401577	chr8	94783038	8	8	94783038	94783038	1	1	0.3156	278159	0.0764	8	94783038	*	rs7826057	R	8	95795266	chr8:95795266	rs7826057	a	g	0.6735	-0.0275	0.0068	5.328e-05	95795266	94783038	8	94783038	8	94783038	*	R	1.91346	-4.04412
chr8:94783344:A:T	A	T	0.8215	0.0122	0.7827	0.8332	0.0205	0.0125	0.1014	0	10.558	11	0.481	440683	39106	401577	chr8	94783344	8	8	94783344	94783344	1	1	0.1785	157324	0.0505	8	94783344	*	rs28465097	W	8	95795572	chr8:95795572	rs28465097	a	t	0.8185	-0.0338	0.0083	4.383e-05	95795572	94783344	8	94783344	8	94783344	*	W	1.64	-4.07229
chr8:94786041:C:T	T	C	0.6723	0.015	0.6328	0.694	0.0237	0.0103	0.02079	0	2.233	11	0.9975	440683	39106	401577	chr8	94786041	8	8	94786041	94786041	1	1	0.3277	288824	0.0612	8	94786041	*	rs12547930	Y	8	95798269	chr8:95798269	rs12547930	t	c	0.6652	-0.0275	0.0068	5.328e-05	95798269	94786041	8	94786041	8	94786041	*	Y	2.30097	-4.04412
chr8:94786283:C:T	T	C	0.6717	0.0149	0.6328	0.6934	0.0239	0.0103	0.01973	0	2.349	11	0.9968	440683	39106	401577	chr8	94786283	8	8	94786283	94786283	1	1	0.3283	289352	0.0606	8	94786283	*	rs12547969	Y	8	95798511	chr8:95798511	rs12547969	t	c	0.6652	-0.0276	0.0068	5.004e-05	95798511	94786283	8	94786283	8	94786283	*	Y	2.32039	-4.05882
chr8:94786390:G:C	C	G	0.1869	0.0113	0.1762	0.2225	-0.024	0.0123	0.05051	0	7.964	11	0.7166	440683	39106	401577	chr8	94786390	8	8	94786390	94786390	1	1	0.1869	164727	0.0463	8	94786390	*	rs10096985	S	8	95798618	chr8:95798618	rs10096985	c	g	0.188	0.0313	0.0082	0.0001268	95798618	94786390	8	94786390	8	94786390	*	S	-1.95122	3.81707
chr8:94786844:G:A	A	G	0.1869	0.0114	0.1761	0.2225	-0.0238	0.0123	0.05236	0	8.025	11	0.7111	440683	39106	401577	chr8	94786844	8	8	94786844	94786844	1	1	0.1869	164727	0.0464	8	94786844	*	rs7016709	R	8	95799072	chr8:95799072	rs7016709	a	g	0.1881	0.0313	0.0082	0.0001268	95799072	94786844	8	94786844	8	94786844	*	R	-1.93496	3.81707
chr8:94794944:G:C	C	G	0.682	0.0177	0.6364	0.709	0.0233	0.0103	0.02431	0	3.277	11	0.9865	440683	39106	401577	chr8	94794944	8	8	94794944	94794944	1	1	0.318	280274	0.0726	8	94794944	*	rs7824039	S	8	95807172	chr8:95807172	rs7824039	c	g	0.6712	-0.0296	0.0068	1.366e-05	95807172	94794944	8	94794944	8	94794944	*	S	2.26214	-4.35294
chr8:94795233:C:T	T	C	0.1796	0.0128	0.1668	0.2192	-0.0177	0.0125	0.1563	0	9.629	11	0.564	440683	39106	401577	chr8	94795233	8	8	94795233	94795233	1	1	0.1796	158293	0.0524	8	94795233	*	rs4735326	Y	8	95807461	chr8:95807461	rs4735326	t	c	0.1822	0.034	0.0083	3.948e-05	95807461	94795233	8	94795233	8	94795233	*	Y	-1.416	4.09639
chr8:94796240:A:C	A	C	0.3158	0.0193	0.2846	0.3623	-0.0248	0.0104	0.01663	0	4.038	11	0.9688	440683	39106	401577	chr8	94796240	8	8	94796240	94796240	1	1	0.3158	278335	0.0777	8	94796240	*	rs66831269	M	8	95808468	chr8:95808468	rs66831269	a	c	0.3281	0.0287	0.0068	2.475e-05	95808468	94796240	8	94796240	8	94796240	*	M	-2.38462	4.22059
chr8:94796307:T:C	T	C	0.3158	0.0193	0.2846	0.3623	-0.0248	0.0104	0.01659	0	4.084	11	0.9674	440683	39106	401577	chr8	94796307	8	8	94796307	94796307	1	1	0.3158	278335	0.0777	8	94796307	*	rs35184808	H	8	95808535	chr8:95808535	rs35184808	t	c	0.3283	0.0284	0.0068	3.006e-05	95808535	94796307	8	94796307	8	94796307	*	H	-2.38462	4.17647
chr8:94796861:G:A	A	G	0.684	0.0192	0.6375	0.7154	0.025	0.0104	0.0157	0	3.928	11	0.972	440683	39106	401577	chr8	94796861	8	8	94796861	94796861	1	1	0.316	278512	0.0779	8	94796861	*	rs12546825	R	8	95809089	chr8:95809089	rs12546825	a	g	0.6717	-0.0287	0.0068	2.475e-05	95809089	94796861	8	94796861	8	94796861	*	R	2.40385	-4.22059
chr8:94796937:C:T	T	C	0.686	0.0196	0.6375	0.7153	0.025	0.0103	0.01545	0	3.894	11	0.9729	440683	39106	401577	chr8	94796937	8	8	94796937	94796937	1	1	0.314	276749	0.0778	8	94796937	*	rs12541990	Y	8	95809165	chr8:95809165	rs12541990	t	c	0.6714	-0.0288	0.0068	2.319e-05	95809165	94796937	8	94796937	8	94796937	*	Y	2.42718	-4.23529
chr8:94797962:C:G	C	G	0.3291	0.0145	0.3091	0.3693	-0.0244	0.0103	0.01713	0	3.01	11	0.9906	440683	39106	401577	chr8	94797962	8	8	94797962	94797962	1	1	0.3291	290058	0.0602	8	94797962	*	rs10095896	S	8	95810190	chr8:95810190	rs10095896	c	g	0.3367	0.0282	0.0068	3.419e-05	95810190	94797962	8	94797962	8	94797962	*	S	-2.36893	4.14706
chr8:94799756:T:C	T	C	0.3617	0.0136	0.3466	0.4053	-0.0168	0.01	0.09299	0	5.581	11	0.8998	440683	39106	401577	chr8	94799756	8	8	94799756	94799756	1	1	0.3617	318790	0.0587	8	94799756	*	rs12543503	Y	8	95811984	chr8:95811984	rs12543503	t	c	0.3682	0.0267	0.0066	5.171e-05	95811984	94799756	8	94799756	8	94799756	*	Y	-1.68	4.04545
chr8:94803759:T:C	T	C	0.7732	0.0167	0.7378	0.8118	0.0362	0.0114	0.001502	0	7.806	11	0.7305	440683	39106	401577	chr8	94803759	8	8	94803759	94803759	1	1	0.2268	199894	0.074	8	94803759	*	rs11781188	Y	8	95815987	chr8:95815987	rs11781188	t	c	0.7622	-0.0362	0.0075	1.571e-06	95815987	94803759	8	94803759	8	94803759	*	Y	3.17544	-4.82667
chr8:94803904:A:G	A	G	0.4476	0.018	0.434	0.507	-0.0251	0.0096	0.009248	14.6	12.874	11	0.3017	440683	39106	401577	chr8	94803904	8	8	94803904	94803904	1	1	0.4476	394499	0.073	8	94803904	*	rs12545815	R	8	95816132	chr8:95816132	rs12545815	a	g	0.4573	0.0355	0.0064	2.724e-08	95816132	94803904	8	94803904	8	94803904	*	R	-2.61458	5.54687
chr8:94804210:T:A	A	T	0.2975	0.0131	0.2705	0.3378	-0.024	0.0104	0.02138	44.5	19.817	11	0.04791	440683	39106	401577	chr8	94804210	8	8	94804210	94804210	1	1	0.2975	262206	0.0673	8	94804210	*	rs6471496	W	8	95816438	chr8:95816438	rs6471496	a	t	0.3044	0.0261	0.0069	0.0001588	95816438	94804210	8	94804210	8	94804210	*	W	-2.30769	3.78261
chr8:94806406:C:T	T	C	0.4981	0.0192	0.4386	0.5261	0.0331	0.0095	0.0005143	20.6	13.854	11	0.2412	440683	39106	401577	chr8	94806406	8	8	94806406	94806406	1	1	0.4981	439008	0.0875	8	94806406	*	rs9643349	Y	8	95818634	chr8:95818634	rs9643349	t	c	0.4863	-0.0387	0.0064	1.367e-09	95818634	94806406	8	94806406	8	94806406	*	Y	3.48421	-6.04687
chr8:94806562:C:A	A	C	0.1675	0.0146	0.1395	0.2008	-0.03	0.0128	0.01851	11.2	12.392	11	0.3349	440683	39106	401577	chr8	94806562	8	8	94806562	94806562	1	1	0.1675	147629	0.0613	8	94806562	*	rs4073916	M	8	95818790	chr8:95818790	rs4073916	a	c	0.1779	0.038	0.0084	5.715e-06	95818790	94806562	8	94806562	8	94806562	*	M	-2.34375	4.52381
chr8:94806949:G:A	A	G	0.1676	0.0146	0.1394	0.2009	-0.0303	0.0127	0.01732	11.6	12.444	11	0.3312	440683	39106	401577	chr8	94806949	8	8	94806949	94806949	1	1	0.1676	147717	0.0615	8	94806949	*	rs111857000	V	8	95819177	chr8:95819177	rs111857000	a	g	0.1779	0.038	0.0084	5.715e-06	95819177	94806949	8	94806949	8	94806949	*	V	-2.38583	4.52381
chr8:94807059:T:A	A	T	0.4704	0.0137	0.4206	0.4837	0.0317	0.0096	0.0009354	0	9.965	11	0.5335	440683	39106	401577	chr8	94807059	8	8	94807059	94807059	1	1	0.4704	414595	0.0631	8	94807059	*	rs4073755	W	8	95819287	chr8:95819287	rs4073755	a	t	0.463	-0.0349	0.0064	4.646e-08	95819287	94807059	8	94807059	8	94807059	*	W	3.30208	-5.45312
chr8:94807900:G:A	A	G	0.1934	0.0107	0.1758	0.2155	-0.0249	0.012	0.03864	1.4	11.156	11	0.4303	440683	39106	401577	chr8	94807900	8	8	94807900	94807900	1	1	0.1934	170456	0.0397	8	94807900	*	rs11787442	R	8	95820128	chr8:95820128	rs11787442	a	g	0.2009	0.0289	0.008	0.0002814	95820128	94807900	8	94807900	8	94807900	*	R	-2.075	3.6125
chr8:94808366:A:G	A	G	0.4007	0.0172	0.3843	0.457	-0.0291	0.0098	0.002857	0	10.607	11	0.4768	440683	39106	401577	chr8	94808366	8	8	94808366	94808366	1	1	0.4007	353163	0.0727	8	94808366	*	rs4734291	R	8	95820594	chr8:95820594	rs4734291	a	g	0.412	0.0369	0.0065	1.313e-08	95820594	94808366	8	94808366	8	94808366	*	R	-2.96939	5.67692
chr8:94808741:T:C	T	C	0.8042	0.0104	0.7826	0.8216	0.0261	0.012	0.02928	6.1	11.709	11	0.3859	440683	39106	401577	chr8	94808741	8	8	94808741	94808741	1	1	0.1958	172571	0.039	8	94808741	*	rs11786021	Y	8	95820969	chr8:95820969	rs11786021	t	c	0.7977	-0.0279	0.008	0.0004546	95820969	94808741	8	94808741	8	94808741	*	Y	2.175	-3.4875
chr8:94809043:G:T	T	G	0.1953	0.0103	0.1782	0.217	-0.0261	0.012	0.02966	4.2	11.477	11	0.4042	440683	39106	401577	chr8	94809043	8	8	94809043	94809043	1	1	0.1953	172131	0.0388	8	94809043	*	rs11774806	K	8	95821271	chr8:95821271	rs11774806	t	g	0.2021	0.028	0.008	0.0004336	95821271	94809043	8	94809043	8	94809043	*	K	-2.175	3.5
chr8:94809061:C:A	A	C	0.1691	0.0145	0.1408	0.202	-0.032	0.0127	0.01177	19.2	13.619	11	0.2548	440683	39106	401577	chr8	94809061	8	8	94809061	94809061	1	1	0.1691	149039	0.0612	8	94809061	*	rs11781843	M	8	95821289	chr8:95821289	rs11781843	a	c	0.1793	0.0369	0.0084	1.056e-05	95821289	94809061	8	94809061	8	94809061	*	M	-2.51969	4.39286
chr8:94809626:A:G	A	G	0.8047	0.0103	0.7826	0.8217	0.026	0.012	0.02988	6	11.7	11	0.3866	440683	39106	401577	chr8	94809626	8	8	94809626	94809626	1	1	0.1953	172131	0.0391	8	94809626	*	rs11781099	R	8	95821854	chr8:95821854	rs11781099	a	g	0.7978	-0.028	0.008	0.0004336	95821854	94809626	8	94809626	8	94809626	*	R	2.16667	-3.5
chr8:94811242:A:G	A	G	0.9868	0.0017	0.9839	0.9904	-0.0071	0.0427	0.8687	31.6	13.151	9	0.1559	439171	38674	400497	chr8	94811242	8	8	94811242	94811242	0.988953	0.997311	0.0132	11594.1	0.0065	8	94811242	*	rs143031583	R	8	95823470	chr8:95823470	rs143031583	a	g	0.9822	-0.1095	0.0271	5.393e-05	95823470	94811242	8	94811242	8	94811242	*	R	-0.166276	-4.04059
chr8:94811411:T:C	T	C	0.7924	0.013	0.758	0.8142	0.0174	0.0117	0.1374	38.5	17.899	11	0.08396	440683	39106	401577	chr8	94811411	8	8	94811411	94811411	1	1	0.2076	182972	0.0562	8	94811411	*	rs73269162	Y	8	95823639	chr8:95823639	rs73269162	t	c	0.7837	-0.0306	0.0077	7.834e-05	95823639	94811411	8	94811411	8	94811411	*	Y	1.48718	-3.97403
chr8:94812806:G:A	A	G	0.5551	0.0183	0.4971	0.5698	0.0239	0.0096	0.01268	19.8	13.713	11	0.2493	440683	39106	401577	chr8	94812806	8	8	94812806	94812806	1	1	0.4449	392120	0.0727	8	94812806	*	rs10112232	R	8	95825034	chr8:95825034	rs10112232	a	g	0.5443	-0.0355	0.0064	2.724e-08	95825034	94812806	8	94812806	8	94812806	*	R	2.48958	-5.54687
chr8:94814945:C:T	T	C	0.1827	0.0167	0.1503	0.2203	-0.023	0.0123	0.06164	25.9	14.842	11	0.1899	440683	39106	401577	chr8	94814945	8	8	94814945	94814945	1	1	0.1827	161026	0.07	8	94814945	*	rs4355737	Y	8	95827173	chr8:95827173	rs4355737	t	c	0.1959	0.0326	0.0081	5.263e-05	95827173	94814945	8	94814945	8	94814945	*	Y	-1.86992	4.02469
chr8:94815470:C:T	T	C	0.1826	0.0167	0.1502	0.2203	-0.0232	0.0123	0.05994	25	14.658	11	0.1987	440683	39106	401577	chr8	94815470	8	8	94815470	94815470	1	1	0.1826	160937	0.0701	8	94815470	*	rs111863099	Y	8	95827698	chr8:95827698	rs111863099	t	c	0.1959	0.0326	0.0081	5.263e-05	95827698	94815470	8	94815470	8	94815470	*	Y	-1.88618	4.02469
chr8:94816229:T:C	T	C	0.2452	0.0113	0.2381	0.2896	-0.023	0.0111	0.03845	0	9.15	11	0.6081	440683	39106	401577	chr8	94816229	8	8	94816229	94816229	1	1	0.2452	216111	0.0515	8	94816229	*	rs4537273	Y	8	95828457	chr8:95828457	rs4537273	t	c	0.2499	0.0284	0.0073	0.0001067	95828457	94816229	8	94816229	8	94816229	*	Y	-2.07207	3.89041
chr8:94816229:T:C	T	C	0.2452	0.0113	0.2381	0.2896	-0.023	0.0111	0.03845	0	9.15	11	0.6081	440683	39106	401577	chr8	94816229	8	8	94816229	94816229	1	1	0.2452	216111	0.0515	8	94816229	*	rs879479564	R	8	95828457	chr8:95828457	rs4537273	t	c	0.2499	0.0284	0.0073	0.0001067	95828457	94816229	8	94816229	8	94816229	*	R	-2.07207	3.89041
chr8:94816230:G:A	A	G	0.1827	0.0167	0.1503	0.2203	-0.023	0.0123	0.06152	25.3	14.732	11	0.1951	440683	39106	401577	chr8	94816230	8	8	94816230	94816230	1	1	0.1827	161026	0.07	8	94816230	*	rs11776489	D	8	95828458	chr8:95828458	rs11776489	a	g	0.1872	0.0335	0.009	0.0001989	95828458	94816230	8	94816230	8	94816230	*	D	-1.86992	3.72222
chr8:94817828:T:C	T	C	0.7772	0.0147	0.7378	0.8024	0.012	0.0114	0.2914	45.1	20.045	11	0.04472	440683	39106	401577	chr8	94817828	8	8	94817828	94817828	1	1	0.2228	196368	0.0646	8	94817828	*	rs73269170	Y	8	95830056	chr8:95830056	rs73269170	t	c	0.7659	-0.0264	0.0075	0.0004618	95830056	94817828	8	94817828	8	94817828	*	Y	1.05263	-3.52
chr8:94818737:G:C	C	G	0.1822	0.0169	0.1491	0.2201	-0.0234	0.0123	0.05757	20.1	13.759	11	0.2466	440683	39106	401577	chr8	94818737	8	8	94818737	94818737	1	1	0.1822	160585	0.071	8	94818737	*	rs11779252	S	8	95830965	chr8:95830965	rs11779252	c	g	0.1948	0.0327	0.0081	4.992e-05	95830965	94818737	8	94818737	8	94818737	*	S	-1.90244	4.03704
chr8:94818741:A:C	A	C	0.8178	0.017	0.7798	0.8509	0.0233	0.0123	0.05826	20	13.756	11	0.2468	440683	39106	401577	chr8	94818741	8	8	94818741	94818741	1	1	0.1822	160585	0.0711	8	94818741	*	rs11776131	M	8	95830969	chr8:95830969	rs11776131	a	c	0.8052	-0.0327	0.0081	4.992e-05	95830969	94818741	8	94818741	8	94818741	*	M	1.89431	-4.03704
chr8:94819117:C:T	T	C	0.1779	0.0184	0.1399	0.22	-0.0232	0.0125	0.06265	14.1	12.805	11	0.3063	440683	39106	401577	chr8	94819117	8	8	94819117	94819117	1	1	0.1779	156795	0.0801	8	94819117	*	rs11786429	Y	8	95831345	chr8:95831345	rs11786429	t	c	0.1932	0.0316	0.0081	8.87e-05	95831345	94819117	8	94819117	8	94819117	*	Y	-1.856	3.90123
chr8:94820220:C:T	T	C	0.4584	0.0186	0.3934	0.4829	0.0364	0.0096	0.0001397	33.7	16.583	11	0.1208	440683	39106	401577	chr8	94820220	8	8	94820220	94820220	1	1	0.4584	404018	0.0895	8	94820220	*	rs9650133	Y	8	95832448	chr8:95832448	rs9650133	t	c	0.4477	-0.0425	0.0064	2.846e-11	95832448	94820220	8	94820220	8	94820220	*	Y	3.79167	-6.64062
chr8:94820556:C:T	T	C	0.1828	0.0167	0.1503	0.2204	-0.0228	0.0123	0.06418	18.4	13.488	11	0.2626	440683	39106	401577	chr8	94820556	8	8	94820556	94820556	1	1	0.1828	161114	0.0701	8	94820556	*	rs59091366	Y	8	95832784	chr8:95832784	rs59091366	t	c	0.196	0.0323	0.0081	6.165e-05	95832784	94820556	8	94820556	8	94820556	*	Y	-1.85366	3.98765
chr8:94820588:G:A	A	G	0.1828	0.0167	0.1503	0.2204	-0.0228	0.0123	0.06337	18.5	13.491	11	0.2625	440683	39106	401577	chr8	94820588	8	8	94820588	94820588	1	1	0.1828	161114	0.0701	8	94820588	*	rs59265059	R	8	95832816	chr8:95832816	rs59265059	a	g	0.196	0.0323	0.0081	6.165e-05	95832816	94820588	8	94820588	8	94820588	*	R	-1.85366	3.98765
chr8:94820805:T:C	T	C	0.8173	0.0167	0.7796	0.8499	0.0234	0.0123	0.05684	18.2	13.443	11	0.2653	440683	39106	401577	chr8	94820805	8	8	94820805	94820805	1	1	0.1827	161026	0.0703	8	94820805	*	rs11787377	H	8	95833033	chr8:95833033	rs11787377	t	c	0.8084	-0.0321	0.0086	0.0001849	95833033	94820805	8	94820805	8	94820805	*	H	1.90244	-3.73256
chr8:94820983:C:T	T	C	0.4576	0.0184	0.3932	0.4819	0.0364	0.0096	0.0001402	32.4	16.267	11	0.1315	440683	39106	401577	chr8	94820983	8	8	94820983	94820983	1	1	0.4576	403313	0.0887	8	94820983	*	rs10096090	B	8	95833211	chr8:95833211	rs10096090	t	c	0.4475	-0.0426	0.0064	2.559e-11	95833211	94820983	8	94820983	8	94820983	*	B	3.79167	-6.65625
chr8:94821519:C:T	T	C	0.1828	0.0167	0.1503	0.2204	-0.023	0.0123	0.06174	18.3	13.459	11	0.2644	440683	39106	401577	chr8	94821519	8	8	94821519	94821519	1	1	0.1828	161114	0.0701	8	94821519	*	rs4075834	H	8	95833747	chr8:95833747	rs4075834	t	c	0.1959	0.0324	0.0081	5.849e-05	95833747	94821519	8	94821519	8	94821519	*	H	-1.86992	4
chr8:94821594:T:C	T	C	0.4828	0.0191	0.466	0.5496	-0.0285	0.0095	0.002821	28	15.285	11	0.1698	440683	39106	401577	chr8	94821594	8	8	94821594	94821594	1	1	0.4828	425524	0.0836	8	94821594	*	rs4075835	Y	8	95833822	chr8:95833822	rs4075835	t	c	0.4935	0.0386	0.0064	1.506e-09	95833822	94821594	8	94821594	8	94821594	*	Y	-3	6.03125
chr8:94823899:G:C	C	G	0.223	0.0145	0.198	0.2621	-0.0111	0.0114	0.3314	44.5	19.805	11	0.04809	440683	39106	401577	chr8	94823899	8	8	94823899	94823899	1	1	0.223	196545	0.0641	8	94823899	*	rs11779041	S	8	95836127	chr8:95836127	rs11779041	c	g	0.2342	0.0265	0.0075	0.0004393	95836127	94823899	8	94823899	8	94823899	*	S	-0.973684	3.53333
chr8:94823912:C:T	T	C	0.1831	0.0166	0.1507	0.2213	-0.0221	0.0123	0.07169	16.9	13.244	11	0.2776	440683	39106	401577	chr8	94823912	8	8	94823912	94823912	1	1	0.1831	161378	0.0706	8	94823912	*	rs11786088	Y	8	95836140	chr8:95836140	rs11786088	t	c	0.1962	0.0325	0.0081	5.549e-05	95836140	94823912	8	94823912	8	94823912	*	Y	-1.79675	4.01235
chr8:94824079:T:C	T	C	0.8169	0.0164	0.7796	0.8488	0.022	0.0123	0.07307	17.4	13.321	11	0.2728	440683	39106	401577	chr8	94824079	8	8	94824079	94824079	1	1	0.1831	161378	0.0692	8	94824079	*	rs11776687	Y	8	95836307	chr8:95836307	rs11776687	t	c	0.8037	-0.0328	0.0081	4.733e-05	95836307	94824079	8	94824079	8	94824079	*	Y	1.78862	-4.04938
chr8:94824584:A:T	A	T	0.5415	0.0186	0.517	0.6064	-0.0366	0.0095	0.0001283	31.7	16.117	11	0.1368	440683	39106	401577	chr8	94824584	8	8	94824584	94824584	1	1	0.4585	404106	0.0894	8	94824584	*	rs4500055	W	8	95836812	chr8:95836812	rs4500055	a	t	0.5524	0.0425	0.0064	2.846e-11	95836812	94824584	8	94824584	8	94824584	*	W	-3.85263	6.64062
chr8:94826075:T:G	T	G	0.8172	0.0167	0.7797	0.8499	0.0222	0.0123	0.07095	16.5	13.181	11	0.2817	440683	39106	401577	chr8	94826075	8	8	94826075	94826075	1	1	0.1828	161114	0.0702	8	94826075	*	rs75025610	K	8	95838303	chr8:95838303	rs75025610	t	g	0.8048	-0.032	0.0081	7.212e-05	95838303	94826075	8	94826075	8	94826075	*	K	1.80488	-3.95062
chr8:94826118:C:G	C	G	0.817	0.0166	0.7797	0.8495	0.0216	0.0123	0.07898	16	13.099	11	0.2869	440683	39106	401577	chr8	94826118	8	8	94826118	94826118	1	1	0.183	161290	0.0698	8	94826118	*	rs73269188	S	8	95838346	chr8:95838346	rs73269188	c	g	0.8047	-0.032	0.0081	7.212e-05	95838346	94826118	8	94826118	8	94826118	*	S	1.7561	-3.95062
chr8:94826210:T:C	T	C	0.2451	0.0114	0.2379	0.2897	-0.0234	0.0111	0.03526	0	9.879	11	0.5413	440683	39106	401577	chr8	94826210	8	8	94826210	94826210	1	1	0.2451	216023	0.0518	8	94826210	*	rs4735328	Y	8	95838438	chr8:95838438	rs4735328	t	c	0.2501	0.0287	0.0073	9.008e-05	95838438	94826210	8	94826210	8	94826210	*	Y	-2.10811	3.93151
chr8:94826315:T:G	T	G	0.8172	0.0167	0.7797	0.8496	0.0223	0.0123	0.06928	16.4	13.157	11	0.2832	440683	39106	401577	chr8	94826315	8	8	94826315	94826315	1	1	0.1828	161114	0.0699	8	94826315	*	rs112956884	K	8	95838543	chr8:95838543	rs112956884	t	g	0.8047	-0.0321	0.0081	6.845e-05	95838543	94826315	8	94826315	8	94826315	*	K	1.81301	-3.96296
chr8:94826641:A:G	A	G	0.2438	0.012	0.2354	0.2895	-0.0232	0.0111	0.03595	0	9.697	11	0.5579	440683	39106	401577	chr8	94826641	8	8	94826641	94826641	1	1	0.2438	214877	0.0541	8	94826641	*	rs12677346	R	8	95838869	chr8:95838869	rs12677346	a	g	0.2502	0.0288	0.0073	8.512e-05	95838869	94826641	8	94826641	8	94826641	*	R	-2.09009	3.94521
chr8:94826817:G:A	A	G	0.1824	0.017	0.149	0.2204	-0.0228	0.0123	0.06432	18.3	13.462	11	0.2642	440683	39106	401577	chr8	94826817	8	8	94826817	94826817	1	1	0.1824	160761	0.0714	8	94826817	*	rs73269198	R	8	95839045	chr8:95839045	rs73269198	a	g	0.1953	0.0321	0.0081	6.845e-05	95839045	94826817	8	94826817	8	94826817	*	R	-1.85366	3.96296
chr8:94827083:C:T	T	C	0.183	0.0165	0.1508	0.2205	-0.0218	0.0123	0.07616	16.2	13.121	11	0.2855	440683	39106	401577	chr8	94827083	8	8	94827083	94827083	1	1	0.183	161290	0.0697	8	94827083	*	rs111759946	Y	8	95839311	chr8:95839311	rs111759946	t	c	0.1954	0.0321	0.0081	6.845e-05	95839311	94827083	8	94827083	8	94827083	*	Y	-1.77236	3.96296
chr8:94829485:C:T	T	C	0.183	0.0166	0.1508	0.2203	-0.0215	0.0123	0.07972	16.5	13.173	11	0.2821	440683	39106	401577	chr8	94829485	8	8	94829485	94829485	1	1	0.183	161290	0.0695	8	94829485	*	rs73269199	Y	8	95841713	chr8:95841713	rs73269199	t	c	0.1953	0.0322	0.0081	6.497e-05	95841713	94829485	8	94829485	8	94829485	*	Y	-1.74797	3.97531
chr8:94830096:G:A	A	G	0.1824	0.017	0.149	0.2202	-0.0225	0.0123	0.06701	18.2	13.44	11	0.2656	440683	39106	401577	chr8	94830096	8	8	94830096	94830096	1	1	0.1824	160761	0.0712	8	94830096	*	rs112248596	R	8	95842324	chr8:95842324	rs112248596	a	g	0.1952	0.0323	0.0081	6.165e-05	95842324	94830096	8	94830096	8	94830096	*	R	-1.82927	3.98765
chr8:94832210:T:A	A	T	0.0712	0.0076	0.0576	0.0969	-0.041	0.0186	0.02745	12.4	12.557	11	0.3232	440683	39106	401577	chr8	94832210	8	8	94832210	94832210	1	1	0.0712	62753.3	0.0393	8	94832210	*	rs17719449	W	8	95844438	chr8:95844438	rs17719449	a	t	0.0787	0.056	0.012	3.305e-06	95844438	94832210	8	94832210	8	94832210	*	W	-2.2043	4.66667
chr8:94832769:C:T	T	C	0.1829	0.0166	0.1506	0.2203	-0.0217	0.0123	0.07727	14.2	12.815	11	0.3056	440683	39106	401577	chr8	94832769	8	8	94832769	94832769	1	1	0.1829	161202	0.0697	8	94832769	*	rs57063661	Y	8	95844997	chr8:95844997	rs57063661	t	c	0.1954	0.0322	0.0081	6.497e-05	95844997	94832769	8	94832769	8	94832769	*	Y	-1.76423	3.97531
chr8:94832855:C:T	T	C	0.4564	0.0187	0.3902	0.4808	0.037	0.0096	0.0001063	33.4	16.524	11	0.1228	440683	39106	401577	chr8	94832855	8	8	94832855	94832855	1	1	0.4564	402255	0.0906	8	94832855	*	rs12155666	Y	8	95845083	chr8:95845083	rs12155666	t	c	0.4452	-0.0426	0.0064	2.559e-11	95845083	94832855	8	94832855	8	94832855	*	Y	3.85417	-6.65625
chr8:94833736:G:A	A	G	0.183	0.0165	0.1508	0.2203	-0.0217	0.0123	0.07685	15.5	13.012	11	0.2925	440683	39106	401577	chr8	94833736	8	8	94833736	94833736	1	1	0.183	161290	0.0695	8	94833736	*	rs11783589	R	8	95845964	chr8:95845964	rs11783589	a	g	0.1954	0.0322	0.0081	6.497e-05	95845964	94833736	8	94833736	8	94833736	*	R	-1.76423	3.97531
chr8:94834603:C:T	T	C	0.1824	0.017	0.149	0.2204	-0.0219	0.0123	0.07441	16.9	13.231	11	0.2785	440683	39106	401577	chr8	94834603	8	8	94834603	94834603	1	1	0.1824	160761	0.0714	8	94834603	*	rs57773845	Y	8	95846831	chr8:95846831	rs57773845	t	c	0.1952	0.0324	0.0081	5.849e-05	95846831	94834603	8	94834603	8	94834603	*	Y	-1.78049	4
chr8:94834922:T:C	T	C	0.2452	0.0117	0.2361	0.2905	-0.0231	0.0111	0.03679	4.4	11.503	11	0.4022	440683	39106	401577	chr8	94834922	8	8	94834922	94834922	1	1	0.2452	216111	0.0544	8	94834922	*	rs7005317	B	8	95847150	chr8:95847150	rs7005317	t	c	0.2509	0.0282	0.0073	0.0001193	95847150	94834922	8	94834922	8	94834922	*	B	-2.08108	3.86301
chr8:94834968:T:G	T	G	0.817	0.0165	0.7797	0.8492	0.0218	0.0123	0.07636	15.4	12.996	11	0.2936	440683	39106	401577	chr8	94834968	8	8	94834968	94834968	1	1	0.183	161290	0.0695	8	94834968	*	rs7834966	K	8	95847196	chr8:95847196	rs7834966	t	g	0.8049	-0.032	0.0081	7.212e-05	95847196	94834968	8	94834968	8	94834968	*	K	1.77236	-3.95062
chr8:94835646:C:G	C	G	0.483	0.0189	0.4667	0.5503	-0.0283	0.0095	0.002909	27.1	15.089	11	0.1785	440683	39106	401577	chr8	94835646	8	8	94835646	94835646	1	1	0.483	425700	0.0836	8	94835646	*	rs7817862	S	8	95847874	chr8:95847874	rs7817862	c	g	0.4934	0.0382	0.0064	2.217e-09	95847874	94835646	8	94835646	8	94835646	*	S	-2.97895	5.96875
chr8:94835664:A:G	A	G	0.8172	0.0167	0.7797	0.8496	0.0222	0.0123	0.07032	15.7	13.047	11	0.2903	440683	39106	401577	chr8	94835664	8	8	94835664	94835664	1	1	0.1828	161114	0.0699	8	94835664	*	rs58489999	R	8	95847892	chr8:95847892	rs58489999	a	g	0.8047	-0.0322	0.0081	6.497e-05	95847892	94835664	8	94835664	8	94835664	*	R	1.80488	-3.97531
chr8:94835748:C:T	T	C	0.1825	0.017	0.149	0.2203	-0.0223	0.0123	0.06946	17.1	13.267	11	0.2762	440683	39106	401577	chr8	94835748	8	8	94835748	94835748	1	1	0.1825	160849	0.0713	8	94835748	*	rs58675831	Y	8	95847976	chr8:95847976	rs58675831	t	c	0.1955	0.0322	0.0081	6.497e-05	95847976	94835748	8	94835748	8	94835748	*	Y	-1.81301	3.97531
chr8:94836805:G:A	A	G	0.7393	0.0102	0.6988	0.7464	0.0262	0.0109	0.01589	29.6	15.618	11	0.1559	440683	39106	401577	chr8	94836805	8	8	94836805	94836805	1	1	0.2607	229772	0.0476	8	94836805	*	rs6471497	R	8	95849033	chr8:95849033	rs6471497	a	g	0.7388	-0.0259	0.0072	0.000337	95849033	94836805	8	94836805	8	94836805	*	R	2.40367	-3.59722
chr8:94837695:A:C	A	C	0.8172	0.0167	0.7797	0.8496	0.0221	0.0123	0.07151	15.6	13.028	11	0.2915	440683	39106	401577	chr8	94837695	8	8	94837695	94837695	1	1	0.1828	161114	0.0699	8	94837695	*	rs11784299	M	8	95849923	chr8:95849923	rs11784299	a	c	0.8047	-0.0323	0.0081	6.165e-05	95849923	94837695	8	94837695	8	94837695	*	M	1.79675	-3.98765
chr8:94838715:G:A	A	G	0.1828	0.0166	0.1503	0.2203	-0.0223	0.0123	0.06993	15.8	13.068	11	0.2889	440683	39106	401577	chr8	94838715	8	8	94838715	94838715	1	1	0.1828	161114	0.07	8	94838715	*	rs10956927	R	8	95850943	chr8:95850943	rs10956927	a	g	0.1952	0.0325	0.0081	5.549e-05	95850943	94838715	8	94838715	8	94838715	*	R	-1.81301	4.01235
chr8:94840952:A:G	A	G	0.2599	0.0102	0.2521	0.2998	-0.0262	0.0109	0.01583	20.2	13.792	11	0.2447	440683	39106	401577	chr8	94840952	8	8	94840952	94840952	1	1	0.2599	229067	0.0477	8	94840952	*	rs10091683	R	8	95853180	chr8:95853180	rs10091683	a	g	0.2603	0.0262	0.0072	0.0002872	95853180	94840952	8	94840952	8	94840952	*	R	-2.40367	3.63889
chr8:94841480:G:A	A	G	0.4599	0.0182	0.3998	0.4841	0.0369	0.0095	0.0001095	25.8	14.831	11	0.1904	440683	39106	401577	chr8	94841480	8	8	94841480	94841480	1	1	0.4599	405340	0.0843	8	94841480	*	rs11996455	R	8	95853708	chr8:95853708	rs11996455	a	g	0.4488	-0.0424	0.0064	3.166e-11	95853708	94841480	8	94841480	8	94841480	*	R	3.88421	-6.625
chr8:94841679:A:G	A	G	0.5413	0.0182	0.5174	0.6056	-0.0363	0.0095	0.0001395	25.2	14.699	11	0.1967	440683	39106	401577	chr8	94841679	8	8	94841679	94841679	1	1	0.4587	404283	0.0882	8	94841679	*	rs13271375	R	8	95853907	chr8:95853907	rs13271375	a	g	0.5514	0.0425	0.0064	2.846e-11	95853907	94841679	8	94841679	8	94841679	*	R	-3.82105	6.64062
chr8:94841720:A:G	A	G	0.4821	0.0188	0.4661	0.5489	-0.0277	0.0095	0.003543	17	13.25	11	0.2773	440683	39106	401577	chr8	94841720	8	8	94841720	94841720	1	1	0.4821	424907	0.0828	8	94841720	*	rs13271644	R	8	95853948	chr8:95853948	rs13271644	a	g	0.4927	0.0384	0.0064	1.828e-09	95853948	94841720	8	94841720	8	94841720	*	R	-2.91579	6
chr8:94842592:G:C	C	G	0.1829	0.0165	0.1507	0.2204	-0.021	0.0123	0.08771	14	12.797	11	0.3068	440683	39106	401577	chr8	94842592	8	8	94842592	94842592	1	1	0.1829	161202	0.0697	8	94842592	*	rs11786389	S	8	95854820	chr8:95854820	rs11786389	c	g	0.1952	0.0326	0.0081	5.263e-05	95854820	94842592	8	94842592	8	94842592	*	S	-1.70732	4.02469
chr8:94843641:G:T	T	G	0.74	0.0102	0.7	0.7478	0.026	0.0109	0.01651	19.5	13.667	11	0.2519	440683	39106	401577	chr8	94843641	8	8	94843641	94843641	1	1	0.26	229155	0.0478	8	94843641	*	rs4735310	K	8	95855869	chr8:95855869	rs4735310	t	g	0.7394	-0.0262	0.0072	0.0002872	95855869	94843641	8	94843641	8	94843641	*	K	2.38532	-3.63889
chr8:94843706:C:T	T	C	0.1828	0.0166	0.1504	0.2203	-0.022	0.0123	0.07285	15.3	12.989	11	0.2941	440683	39106	401577	chr8	94843706	8	8	94843706	94843706	1	1	0.1828	161114	0.0699	8	94843706	*	rs11781429	Y	8	95855934	chr8:95855934	rs11781429	t	c	0.1952	0.0326	0.0081	5.263e-05	95855934	94843706	8	94843706	8	94843706	*	Y	-1.78862	4.02469
chr8:94844683:A:G	A	G	0.8168	0.0166	0.779	0.8493	0.0218	0.0123	0.07534	14	12.797	11	0.3068	440683	39106	401577	chr8	94844683	8	8	94844683	94844683	1	1	0.1832	161466	0.0703	8	94844683	*	rs17359493	R	8	95856911	chr8:95856911	rs17359493	a	g	0.8048	-0.0326	0.0081	5.263e-05	95856911	94844683	8	94844683	8	94844683	*	R	1.77236	-4.02469
chr8:94845662:G:C	C	G	0.7401	0.0102	0.7001	0.7478	0.026	0.0109	0.01664	20.1	13.759	11	0.2466	440683	39106	401577	chr8	94845662	8	8	94845662	94845662	1	1	0.2599	229067	0.0477	8	94845662	*	rs7839728	S	8	95857890	chr8:95857890	rs7839728	c	g	0.7396	-0.0261	0.0072	0.000303	95857890	94845662	8	94845662	8	94845662	*	S	2.38532	-3.625
chr8:94846454:C:A	A	C	0.7555	0.0115	0.7107	0.7626	0.0223	0.0111	0.04479	0	10.215	11	0.5111	440683	39106	401577	chr8	94846454	8	8	94846454	94846454	1	1	0.2445	215494	0.0519	8	94846454	*	rs7013163	M	8	95858682	chr8:95858682	rs7013163	a	c	0.75	-0.0288	0.0073	8.512e-05	95858682	94846454	8	94846454	8	94846454	*	M	2.00901	-3.94521
chr8:94846506:T:C	T	C	0.26	0.0102	0.2522	0.3	-0.0261	0.0109	0.01621	19.7	13.697	11	0.2502	440683	39106	401577	chr8	94846506	8	8	94846506	94846506	1	1	0.26	229155	0.0478	8	94846506	*	rs6998921	Y	8	95858734	chr8:95858734	rs6998921	t	c	0.2604	0.0262	0.0072	0.0002872	95858734	94846506	8	94846506	8	94846506	*	Y	-2.3945	3.63889
chr8:94846955:G:A	A	G	0.1824	0.017	0.1488	0.2209	-0.0231	0.0123	0.06044	11.9	12.49	11	0.3279	440683	39106	401577	chr8	94846955	8	8	94846955	94846955	1	1	0.1824	160761	0.0721	8	94846955	*	rs11777353	R	8	95859183	chr8:95859183	rs11777353	a	g	0.1951	0.0327	0.0081	4.992e-05	95859183	94846955	8	94846955	8	94846955	*	R	-1.87805	4.03704
chr8:94847943:A:G	A	G	0.8169	0.0166	0.779	0.8492	0.0217	0.0123	0.07697	13.7	12.742	11	0.3105	440683	39106	401577	chr8	94847943	8	8	94847943	94847943	1	1	0.1831	161378	0.0702	8	94847943	*	rs16917079	R	8	95860171	chr8:95860171	rs16917079	a	g	0.8048	-0.0326	0.0081	5.263e-05	95860171	94847943	8	94847943	8	94847943	*	R	1.76423	-4.02469
chr8:94849057:A:G	A	G	0.7769	0.0144	0.738	0.8017	0.011	0.0114	0.334	41.7	18.868	11	0.0635	440683	39106	401577	chr8	94849057	8	8	94849057	94849057	1	1	0.2231	196633	0.0637	8	94849057	*	rs16917081	R	8	95861285	chr8:95861285	rs16917081	a	g	0.7667	-0.0263	0.0075	0.0004853	95861285	94849057	8	94849057	8	94849057	*	R	0.964912	-3.50667
chr8:94849597:T:A	A	T	0.1825	0.017	0.149	0.2209	-0.0225	0.0123	0.06697	16.9	13.231	11	0.2785	440683	39106	401577	chr8	94849597	8	8	94849597	94849597	1	1	0.1825	160849	0.0719	8	94849597	*	rs16917082	W	8	95861825	chr8:95861825	rs16917082	a	t	0.1951	0.0328	0.0081	4.733e-05	95861825	94849597	8	94849597	8	94849597	*	W	-1.82927	4.04938
chr8:94850469:A:G	A	G	0.5407	0.0185	0.5164	0.6057	-0.0364	0.0095	0.0001354	27.9	15.248	11	0.1714	440683	39106	401577	chr8	94850469	8	8	94850469	94850469	1	1	0.4593	404811	0.0893	8	94850469	*	rs3779789	R	8	95862697	chr8:95862697	rs3779789	a	g	0.5513	0.0423	0.0064	3.52e-11	95862697	94850469	8	94850469	8	94850469	*	R	-3.83158	6.60937
chr8:94851132:T:C	T	C	0.2601	0.0102	0.2523	0.3005	-0.0264	0.0109	0.01495	18.2	13.446	11	0.2652	440683	39106	401577	chr8	94851132	8	8	94851132	94851132	1	1	0.2601	229243	0.0482	8	94851132	*	rs12550765	Y	8	95863360	chr8:95863360	rs12550765	t	c	0.2605	0.0264	0.0072	0.0002579	95863360	94851132	8	94851132	8	94851132	*	Y	-2.42202	3.66667
chr8:94852658:G:C	C	G	0.1828	0.0167	0.1504	0.2209	-0.0225	0.0123	0.06683	14.1	12.802	11	0.3065	440683	39106	401577	chr8	94852658	8	8	94852658	94852658	1	1	0.1828	161114	0.0705	8	94852658	*	rs113905244	S	8	95864886	chr8:95864886	rs113905244	c	g	0.1952	0.0327	0.0081	4.992e-05	95864886	94852658	8	94852658	8	94852658	*	S	-1.82927	4.03704
chr8:94854948:T:A	A	T	0.7401	0.0102	0.6999	0.7475	0.0258	0.0109	0.01754	19.3	13.63	11	0.2542	440683	39106	401577	chr8	94854948	8	8	94854948	94854948	1	1	0.2599	229067	0.0476	8	94854948	*	rs6471498	W	8	95867176	chr8:95867176	rs6471498	a	t	0.7395	-0.0265	0.0072	0.0002444	95867176	94854948	8	94854948	8	94854948	*	W	2.36697	-3.68056
chr8:94856591:T:G	T	G	0.2606	0.0102	0.2534	0.3014	-0.0261	0.0108	0.01614	30.1	15.735	11	0.1513	440683	39106	401577	chr8	94856591	8	8	94856591	94856591	1	1	0.2606	229684	0.048	8	94856591	*	rs4735312	K	8	95868819	chr8:95868819	rs4735312	t	g	0.2612	0.0257	0.0072	0.0003746	95868819	94856591	8	94856591	8	94856591	*	K	-2.41667	3.56944
chr8:94857892:A:C	A	C	0.8171	0.0166	0.7793	0.8495	0.0228	0.0123	0.06346	12	12.502	11	0.3271	440683	39106	401577	chr8	94857892	8	8	94857892	94857892	1	1	0.1829	161202	0.0702	8	94857892	*	rs16917093	V	8	95870120	chr8:95870120	rs16917093	a	c	0.8046	-0.0327	0.0081	4.992e-05	95870120	94857892	8	94857892	8	94857892	*	V	1.85366	-4.03704
chr8:94859908:G:A	A	G	0.1829	0.0166	0.1505	0.2207	-0.0225	0.0123	0.06642	12.5	12.566	11	0.3226	440683	39106	401577	chr8	94859908	8	8	94859908	94859908	1	1	0.1829	161202	0.0702	8	94859908	*	rs79477990	R	8	95872136	chr8:95872136	rs79477990	a	g	0.1953	0.0326	0.0081	5.263e-05	95872136	94859908	8	94859908	8	94859908	*	R	-1.82927	4.02469
chr8:94860849:A:G	A	G	0.9925	0.0018	0.9901	0.996	-0.028	0.0591	0.636	0	8.835	9	0.4527	439171	38674	400497	chr8	94860849	8	8	94860849	94860849	0.988953	0.997311	0.0075	6587.56	0.0059	8	94860849	*	rs182481743	R	8	95873077	chr8:95873077	rs182481743	a	g	0.9844	-0.138	0.0364	0.0001522	95873077	94860849	8	94860849	8	94860849	*	R	-0.473773	-3.79121
chr8:94861765:G:C	C	G	0.5172	0.0189	0.4501	0.5333	0.0274	0.0095	0.003938	23.7	14.409	11	0.2112	440683	39106	401577	chr8	94861765	8	8	94861765	94861765	1	1	0.4828	425524	0.0832	8	94861765	*	rs7002058	S	8	95873993	chr8:95873993	rs7002058	c	g	0.5065	-0.0384	0.0064	1.828e-09	95873993	94861765	8	94861765	8	94861765	*	S	2.88421	-6
chr8:94862211:G:A	A	G	0.178	0.0184	0.1399	0.2199	-0.0231	0.0124	0.06311	6.2	11.721	11	0.3849	440683	39106	401577	chr8	94862211	8	8	94862211	94862211	1	1	0.178	156883	0.08	8	94862211	*	rs11781712	R	8	95874439	chr8:95874439	rs11781712	a	g	0.1926	0.0316	0.0081	8.87e-05	95874439	94862211	8	94862211	8	94862211	*	R	-1.8629	3.90123
chr8:94862326:A:T	A	T	0.2455	0.0115	0.2331	0.2901	-0.0229	0.0111	0.0386	6.3	11.736	11	0.3838	440683	39106	401577	chr8	94862326	8	8	94862326	94862326	1	1	0.2455	216375	0.057	8	94862326	*	rs6471499	W	8	95874554	chr8:95874554	rs6471499	a	t	0.251	0.0284	0.0073	0.0001067	95874554	94862326	8	94862326	8	94862326	*	W	-2.06306	3.89041
chr8:94862352:T:C	T	C	0.8169	0.0165	0.7791	0.8491	0.022	0.0123	0.0735	12	12.506	11	0.3269	440683	39106	401577	chr8	94862352	8	8	94862352	94862352	1	1	0.1831	161378	0.07	8	94862352	*	rs6989591	Y	8	95874580	chr8:95874580	rs6989591	t	c	0.8046	-0.0326	0.0081	5.263e-05	95874580	94862352	8	94862352	8	94862352	*	Y	1.78862	-4.02469
chr8:94862994:G:T	T	G	0.183	0.0165	0.1509	0.2209	-0.0217	0.0123	0.07682	12.7	12.594	11	0.3207	440683	39106	401577	chr8	94862994	8	8	94862994	94862994	1	1	0.183	161290	0.07	8	94862994	*	rs11782617	D	8	95875222	chr8:95875222	rs11782617	t	g	0.1953	0.0326	0.0081	5.263e-05	95875222	94862994	8	94862994	8	94862994	*	D	-1.76423	4.02469
chr8:94863285:G:A	A	G	0.178	0.0184	0.1399	0.2199	-0.0231	0.0124	0.06318	6.2	11.721	11	0.385	440683	39106	401577	chr8	94863285	8	8	94863285	94863285	1	1	0.178	156883	0.08	8	94863285	*	rs79487086	R	8	95875513	chr8:95875513	rs79487086	a	g	0.1925	0.0317	0.0081	8.425e-05	95875513	94863285	8	94863285	8	94863285	*	R	-1.8629	3.91358
chr8:94863448:A:G	A	G	0.5401	0.0187	0.5158	0.6057	-0.0349	0.0095	0.0002426	29.1	15.521	11	0.1599	440683	39106	401577	chr8	94863448	8	8	94863448	94863448	1	1	0.4599	405340	0.0899	8	94863448	*	rs6991067	R	8	95875676	chr8:95875676	rs6991067	a	g	0.552	0.042	0.0064	4.832e-11	95875676	94863448	8	94863448	8	94863448	*	R	-3.67368	6.5625
chr8:94864317:C:T	T	C	0.1824	0.017	0.1489	0.2202	-0.0228	0.0123	0.06348	15	12.938	11	0.2974	440683	39106	401577	chr8	94864317	8	8	94864317	94864317	1	1	0.1824	160761	0.0713	8	94864317	*	rs73271148	Y	8	95876545	chr8:95876545	rs73271148	t	c	0.1951	0.0327	0.0081	4.992e-05	95876545	94864317	8	94864317	8	94864317	*	Y	-1.85366	4.03704
chr8:94864640:G:A	A	G	0.1831	0.0165	0.151	0.2206	-0.022	0.0123	0.07344	11.6	12.445	11	0.3312	440683	39106	401577	chr8	94864640	8	8	94864640	94864640	1	1	0.1831	161378	0.0696	8	94864640	*	rs12056808	R	8	95876868	chr8:95876868	rs12056808	a	g	0.1953	0.0326	0.0081	5.263e-05	95876868	94864640	8	94864640	8	94864640	*	R	-1.78862	4.02469
chr8:94864735:T:G	T	G	0.5389	0.019	0.5133	0.6044	-0.0353	0.0095	0.0002061	22.9	14.264	11	0.2187	440683	39106	401577	chr8	94864735	8	8	94864735	94864735	1	1	0.4611	406398	0.0911	8	94864735	*	rs7004862	K	8	95876963	chr8:95876963	rs7004862	t	g	0.5509	0.0424	0.0064	3.166e-11	95876963	94864735	8	94864735	8	94864735	*	K	-3.71579	6.625
chr8:94865057:C:T	T	C	0.183	0.0165	0.1509	0.2206	-0.0224	0.0123	0.06775	13.2	12.68	11	0.3148	440683	39106	401577	chr8	94865057	8	8	94865057	94865057	1	1	0.183	161290	0.0697	8	94865057	*	rs12056517	Y	8	95877285	chr8:95877285	rs12056517	t	c	0.1955	0.0325	0.0081	5.549e-05	95877285	94865057	8	94865057	8	94865057	*	Y	-1.82114	4.01235
chr8:94865559:T:C	T	C	0.4815	0.0191	0.4631	0.5488	-0.0276	0.0095	0.003606	16.7	13.211	11	0.2797	440683	39106	401577	chr8	94865559	8	8	94865559	94865559	1	1	0.4815	424378	0.0857	8	94865559	*	rs713113	Y	8	95877787	chr8:95877787	rs713113	t	c	0.4927	0.0389	0.0064	1.125e-09	95877787	94865559	8	94865559	8	94865559	*	Y	-2.90526	6.07812
chr8:94866025:G:A	A	G	0.7551	0.0115	0.7103	0.7625	0.0225	0.0111	0.04226	0	9.755	11	0.5526	440683	39106	401577	chr8	94866025	8	8	94866025	94866025	1	1	0.2449	215847	0.0522	8	94866025	*	rs6471500	R	8	95878253	chr8:95878253	rs6471500	a	g	0.7498	-0.0288	0.0073	8.512e-05	95878253	94866025	8	94866025	8	94866025	*	R	2.02703	-3.94521
chr8:94869606:C:T	T	C	0.1299	0.0153	0.1035	0.1694	-0.0215	0.0143	0.1313	28.1	15.3	11	0.1692	440683	39106	401577	chr8	94869606	8	8	94869606	94869606	1	1	0.1299	114489	0.0659	8	94869606	*	rs111716501	Y	8	95881834	chr8:95881834	rs111716501	t	c	0.1424	0.0473	0.0093	3.856e-07	95881834	94869606	8	94869606	8	94869606	*	Y	-1.5035	5.08602
chr8:94870061:T:A	A	T	0.1873	0.0162	0.1564	0.2234	-0.0258	0.0122	0.03441	19.6	13.684	11	0.251	440683	39106	401577	chr8	94870061	8	8	94870061	94870061	1	1	0.1873	165080	0.067	8	94870061	*	rs11777132	W	8	95882289	chr8:95882289	rs11777132	a	t	0.1934	0.0336	0.0084	6.037e-05	95882289	94870061	8	94870061	8	94870061	*	W	-2.11475	4
chr8:94870137:T:C	T	C	0.6169	0.0082	0.6066	0.6518	-0.0349	0.0098	0.0003931	39.6	18.204	11	0.07697	440683	39106	401577	chr8	94870137	8	8	94870137	94870137	1	1	0.3831	337651	0.0452	8	94870137	*	rs4734285	Y	8	95882365	chr8:95882365	rs4734285	t	c	0.6212	0.0367	0.0066	2.64e-08	95882365	94870137	8	94870137	8	94870137	*	Y	-3.56122	5.56061
chr8:94874323:A:G	A	G	0.2849	0.0114	0.2756	0.3301	-0.0122	0.0105	0.2461	0	4.466	11	0.9543	440683	39106	401577	chr8	94874323	8	8	94874323	94874323	1	1	0.2849	251101	0.0545	8	94874323	*	rs10956928	R	8	95886551	chr8:95886551	rs10956928	a	g	0.2899	0.0245	0.007	0.0004785	95886551	94874323	8	94874323	8	94874323	*	R	-1.1619	3.5
chr8:94874396:G:A	A	G	0.176	0.018	0.1399	0.2168	-0.0223	0.0125	0.07374	28.7	15.419	11	0.1641	440683	39106	401577	chr8	94874396	8	8	94874396	94874396	1	1	0.176	155120	0.0769	8	94874396	*	rs11783522	R	8	95886624	chr8:95886624	rs11783522	a	g	0.1901	0.0325	0.0082	6.905e-05	95886624	94874396	8	94874396	8	94874396	*	R	-1.784	3.96341
chr8:94874997:G:C	C	G	0.4878	0.0183	0.4273	0.5125	0.0216	0.0095	0.02301	41.5	18.808	11	0.06463	440683	39106	401577	chr8	94874997	8	8	94874997	94874997	1	1	0.4878	429930	0.0852	8	94874997	*	rs10100651	S	8	95887225	chr8:95887225	rs10100651	c	g	0.4737	-0.0358	0.0064	2.079e-08	95887225	94874997	8	94874997	8	94874997	*	S	2.27368	-5.59375
chr8:94876079:C:T	T	C	0.4232	0.017	0.3662	0.4511	0.0322	0.0096	0.0007598	40.6	18.532	11	0.07003	440683	39106	401577	chr8	94876079	8	8	94876079	94876079	1	1	0.4232	372994	0.0849	8	94876079	*	rs1129152	Y	8	95888307	chr8:95888307	rs1129152	t	c	0.4099	-0.0406	0.0065	3.993e-10	95888307	94876079	8	94876079	8	94876079	*	Y	3.35417	-6.24615
chr8:94879128:C:A	A	C	0.5325	0.0228	0.4592	0.5622	0.0236	0.0095	0.0133	6.6	11.779	11	0.3805	440683	39106	401577	chr8	94879128	8	8	94879128	94879128	1	1	0.4675	412039	0.103	8	94879128	*	rs12679044	M	8	95891356	chr8:95891356	rs12679044	a	c	0.5163	-0.0404	0.0064	2.524e-10	95891356	94879128	8	94879128	8	94879128	*	M	2.48421	-6.3125
chr8:94879225:C:T	T	C	0.7545	0.0122	0.708	0.7618	0.0208	0.0111	0.06074	0.3	11.034	11	0.4404	440683	39106	401577	chr8	94879225	8	8	94879225	94879225	1	1	0.2455	216375	0.0538	8	94879225	*	rs10956929	Y	8	95891453	chr8:95891453	rs10956929	t	c	0.7479	-0.0285	0.0073	0.0001008	95891453	94879225	8	94879225	8	94879225	*	Y	1.87387	-3.90411
chr8:94880754:C:T	T	C	0.0148	0.0016	0.0119	0.0166	-0.0128	0.0401	0.75	0.1	10.008	10	0.4398	440115	38943	401172	chr8	94880754	8	8	94880754	94880754	0.995832	0.998991	0.0148	13027.4	0.0047	8	94880754	*	rs28399589	Y	8	95892982	chr8:95892982	rs28399589	t	c	0.0184	0.1094	0.0263	3.143e-05	95892982	94880754	8	94880754	8	94880754	*	Y	-0.319202	4.1597
chr8:94882572:A:G	A	G	0.7769	0.0146	0.7383	0.8024	0.0112	0.0114	0.3251	39.8	18.279	11	0.07534	440683	39106	401577	chr8	94882572	8	8	94882572	94882572	1	1	0.2231	196633	0.0641	8	94882572	*	rs7009940	R	8	95894800	chr8:95894800	rs7009940	a	g	0.7666	-0.0267	0.0075	0.0003974	95894800	94882572	8	94882572	8	94882572	*	R	0.982456	-3.56
chr8:94883474:G:A	A	G	0.7534	0.0117	0.7086	0.7681	0.0209	0.0111	0.05863	0	10.735	11	0.4657	440683	39106	401577	chr8	94883474	8	8	94883474	94883474	1	1	0.2466	217345	0.0595	8	94883474	*	rs2278891	R	8	95895702	chr8:95895702	rs2278891	a	g	0.748	-0.0288	0.0073	8.512e-05	95895702	94883474	8	94883474	8	94883474	*	R	1.88288	-3.94521
chr8:94883748:G:C	C	G	0.1758	0.0182	0.1394	0.2168	-0.0234	0.0125	0.06057	25	14.663	11	0.1984	440683	39106	401577	chr8	94883748	8	8	94883748	94883748	1	1	0.1758	154944	0.0774	8	94883748	*	rs16893774	S	8	95895976	chr8:95895976	rs16893774	c	g	0.19	0.0331	0.0082	5.056e-05	95895976	94883748	8	94883748	8	94883748	*	S	-1.872	4.03659
chr8:94884803:T:G	T	G	0.817	0.0167	0.7797	0.8499	0.0221	0.0123	0.07164	6.1	11.718	11	0.3852	440683	39106	401577	chr8	94884803	8	8	94884803	94884803	1	1	0.183	161290	0.0702	8	94884803	*	rs11786451	K	8	95897031	chr8:95897031	rs11786451	t	g	0.8047	-0.0334	0.0081	3.43e-05	95897031	94884803	8	94884803	8	94884803	*	K	1.79675	-4.12346
chr8:94887296:G:A	A	G	0.1759	0.0181	0.1394	0.2168	-0.0227	0.0125	0.0694	24.3	14.536	11	0.2048	440683	39106	401577	chr8	94887296	8	8	94887296	94887296	1	1	0.1759	155032	0.0774	8	94887296	*	rs28399571	R	8	95899524	chr8:95899524	rs28399571	a	g	0.19	0.0329	0.0082	5.613e-05	95899524	94887296	8	94887296	8	94887296	*	R	-1.816	4.0122
chr8:94890836:G:A	A	G	0.1757	0.0183	0.1389	0.2171	-0.0231	0.0125	0.06417	25.9	14.836	11	0.1901	440683	39106	401577	chr8	94890836	8	8	94890836	94890836	1	1	0.1757	154856	0.0782	8	94890836	*	rs28399563	V	8	95903064	chr8:95903064	rs28399563	a	g	0.1864	0.034	0.0085	6.097e-05	95903064	94890836	8	94890836	8	94890836	*	V	-1.848	4
chr8:94894566:A:G	A	G	0.8279	0.0173	0.7856	0.861	0.0216	0.0126	0.08617	18	13.414	11	0.2672	440683	39106	401577	chr8	94894566	8	8	94894566	94894566	1	1	0.1721	151683	0.0754	8	94894566	*	rs28399553	R	8	95906794	chr8:95906794	rs28399553	a	g	0.8161	-0.0382	0.0083	3.869e-06	95906794	94894566	8	94894566	8	94894566	*	R	1.71429	-4.60241
chr8:94895002:C:T	T	C	0.171	0.0175	0.1375	0.2136	-0.0215	0.0126	0.08864	19.8	13.723	11	0.2487	440683	39106	401577	chr8	94895002	8	8	94895002	94895002	1	1	0.171	150714	0.0761	8	94895002	*	rs73271178	Y	8	95907230	chr8:95907230	rs73271178	t	c	0.1832	0.0383	0.0083	3.65e-06	95907230	94895002	8	94895002	8	94895002	*	Y	-1.70635	4.61446
chr8:94895839:C:G	C	G	0.336	0.0087	0.3278	0.3668	-0.0321	0.0101	0.001452	0	10.455	11	0.49	440683	39106	401577	chr8	94895839	8	8	94895839	94895839	1	1	0.336	296139	0.039	8	94895839	*	rs34208552	S	8	95908067	chr8:95908067	rs34208552	c	g	0.336	0.0259	0.0067	0.000111	95908067	94895839	8	94895839	8	94895839	*	S	-3.17822	3.86567
chr8:94895850:G:T	T	G	0.6639	0.0088	0.6332	0.6721	0.0318	0.0101	0.001604	0	10.865	11	0.4547	440683	39106	401577	chr8	94895850	8	8	94895850	94895850	1	1	0.3361	296227	0.0389	8	94895850	*	rs34293080	K	8	95908078	chr8:95908078	rs34293080	t	g	0.664	-0.0261	0.0067	9.821e-05	95908078	94895850	8	94895850	8	94895850	*	K	3.14851	-3.89552
chr8:94895889:G:T	T	G	0.754	0.0116	0.7089	0.762	0.0212	0.0111	0.0561	0	9.274	11	0.5966	440683	39106	401577	chr8	94895889	8	8	94895889	94895889	1	1	0.246	216816	0.0531	8	94895889	*	rs61537129	K	8	95908117	chr8:95908117	rs61537129	t	g	0.7493	-0.0295	0.0073	5.697e-05	95908117	94895889	8	94895889	8	94895889	*	K	1.90991	-4.0411
chr8:94896311:C:T	T	C	0.6639	0.0088	0.6332	0.6721	0.0324	0.0101	0.001285	0	10.499	11	0.4862	440683	39106	401577	chr8	94896311	8	8	94896311	94896311	1	1	0.3361	296227	0.0389	8	94896311	*	rs4735329	Y	8	95908539	chr8:95908539	rs4735329	t	c	0.6641	-0.0261	0.0067	9.821e-05	95908539	94896311	8	94896311	8	94896311	*	Y	3.20792	-3.89552
chr8:94896553:C:A	A	C	0.0717	0.0063	0.0562	0.0902	-0.0217	0.019	0.2544	32	16.165	11	0.1351	440683	39106	401577	chr8	94896553	8	8	94896553	94896553	1	1	0.0717	63193.9	0.034	8	94896553	*	rs113930555	M	8	95908781	chr8:95908781	rs113930555	a	c	0.0658	-0.0506	0.0139	0.0002794	95908781	94896553	8	94896553	8	94896553	*	M	-1.14211	-3.64029
chr8:94897270:T:C	T	C	0.8294	0.0178	0.7865	0.8639	0.023	0.0126	0.06832	23.9	14.453	11	0.209	440683	39106	401577	chr8	94897270	8	8	94897270	94897270	1	1	0.1706	150361	0.0774	8	94897270	*	rs16917117	Y	8	95909498	chr8:95909498	rs16917117	t	c	0.8171	-0.0383	0.0083	3.65e-06	95909498	94897270	8	94897270	8	94897270	*	Y	1.8254	-4.61446
chr8:94899249:T:C	T	C	0.5057	0.018	0.4829	0.5662	-0.0418	0.0095	1.098e-05	13.5	12.713	11	0.3125	440683	39106	401577	chr8	94899249	8	8	94899249	94899249	1	1	0.4943	435659	0.0833	8	94899249	*	rs12546365	Y	8	95911477	chr8:95911477	rs12546365	t	c	0.5171	0.0461	0.0064	5.277e-13	95911477	94899249	8	94899249	8	94899249	*	Y	-4.4	7.20312
chr8:94899521:A:G	A	G	0.2615	0.0108	0.2534	0.3015	-0.0213	0.0108	0.04901	0	10.565	11	0.4804	440683	39106	401577	chr8	94899521	8	8	94899521	94899521	1	1	0.2615	230477	0.0481	8	94899521	*	rs550564	R	8	95911749	chr8:95911749	rs550564	a	g	0.2614	0.0279	0.0072	0.0001125	95911749	94899521	8	94899521	8	94899521	*	R	-1.97222	3.875
chr8:94901197:T:C	T	C	0.2462	0.0111	0.2388	0.2836	-0.0215	0.0111	0.05237	0	8.387	11	0.6782	440683	39106	401577	chr8	94901197	8	8	94901197	94901197	1	1	0.2462	216992	0.0448	8	94901197	*	rs2956216	Y	8	95913425	chr8:95913425	rs2956216	t	c	0.2519	0.03	0.0073	4.254e-05	95913425	94901197	8	94901197	8	94901197	*	Y	-1.93694	4.10959
chr8:94901362:A:G	A	G	0.2616	0.0108	0.2535	0.3015	-0.0215	0.0108	0.04729	0	10.365	11	0.4979	440683	39106	401577	chr8	94901362	8	8	94901362	94901362	1	1	0.2616	230565	0.048	8	94901362	*	rs3019182	R	8	95913590	chr8:95913590	rs3019182	a	g	0.2615	0.0277	0.0072	0.000126	95913590	94901362	8	94901362	8	94901362	*	R	-1.99074	3.84722
chr8:94901573:C:T	T	C	0.7383	0.0107	0.6984	0.7464	0.0217	0.0108	0.0454	0	10.415	11	0.4935	440683	39106	401577	chr8	94901573	8	8	94901573	94901573	1	1	0.2617	230653	0.048	8	94901573	*	rs535322	Y	8	95913801	chr8:95913801	rs535322	t	c	0.7385	-0.0277	0.0072	0.000126	95913801	94901573	8	94901573	8	94901573	*	Y	2.00926	-3.84722
chr8:94901875:G:T	T	G	0.4934	0.0179	0.433	0.5162	0.043	0.0095	6.066e-06	11.1	12.368	11	0.3366	440683	39106	401577	chr8	94901875	8	8	94901875	94901875	1	1	0.4934	434866	0.0832	8	94901875	*	rs13254283	K	8	95914103	chr8:95914103	rs13254283	t	g	0.4823	-0.0461	0.0064	5.277e-13	95914103	94901875	8	94901875	8	94901875	*	K	4.52632	-7.20312
chr8:94904153:G:T	T	G	0.7381	0.0107	0.6982	0.7462	0.0207	0.0108	0.05583	0	10.43	11	0.4922	440683	39106	401577	chr8	94904153	8	8	94904153	94904153	1	1	0.2619	230830	0.048	8	94904153	*	rs2924478	K	8	95916381	chr8:95916381	rs2924478	t	g	0.7372	-0.0268	0.0074	0.000312	95916381	94904153	8	94904153	8	94904153	*	K	1.91667	-3.62162
chr8:94904171:A:T	A	T	0.2474	0.0114	0.2392	0.2918	-0.021	0.0111	0.05729	0	8.062	11	0.7078	440683	39106	401577	chr8	94904171	8	8	94904171	94904171	1	1	0.2474	218050	0.0526	8	94904171	*	rs2924477	W	8	95916399	chr8:95916399	rs2924477	a	t	0.252	0.0299	0.0073	4.512e-05	95916399	94904171	8	94904171	8	94904171	*	W	-1.89189	4.09589
chr8:94904583:A:G	A	G	0.5056	0.0181	0.4824	0.5662	-0.0425	0.0095	7.87e-06	13.2	12.667	11	0.3157	440683	39106	401577	chr8	94904583	8	8	94904583	94904583	1	1	0.4944	435747	0.0838	8	94904583	*	rs2340584	R	8	95916811	chr8:95916811	rs2340584	a	g	0.5172	0.0461	0.0064	5.277e-13	95916811	94904583	8	94904583	8	94904583	*	R	-4.47368	7.20312
chr8:94904860:C:T	T	C	0.6631	0.0088	0.6323	0.6714	0.0326	0.0101	0.001196	0	10.453	11	0.4901	440683	39106	401577	chr8	94904860	8	8	94904860	94904860	1	1	0.3369	296932	0.0391	8	94904860	*	rs4570121	Y	8	95917088	chr8:95917088	rs4570121	t	c	0.6633	-0.0257	0.0067	0.0001254	95917088	94904860	8	94904860	8	94904860	*	Y	3.22772	-3.83582
chr8:94905048:C:A	A	C	0.6629	0.0088	0.6322	0.6713	0.0324	0.0101	0.00127	0	10.423	11	0.4928	440683	39106	401577	chr8	94905048	8	8	94905048	94905048	1	1	0.3371	297108	0.0391	8	94905048	*	rs9643350	H	8	95917276	chr8:95917276	rs9643350	a	c	0.6631	-0.0254	0.0067	0.0001503	95917276	94905048	8	94905048	8	94905048	*	H	3.20792	-3.79104
chr8:94905062:C:T	T	C	0.6634	0.0089	0.6328	0.672	0.0326	0.0101	0.001198	0	10.517	11	0.4845	440683	39106	401577	chr8	94905062	8	8	94905062	94905062	1	1	0.3366	296668	0.0392	8	94905062	*	rs9643351	Y	8	95917290	chr8:95917290	rs9643351	t	c	0.6634	-0.0256	0.0067	0.0001333	95917290	94905062	8	94905062	8	94905062	*	Y	3.22772	-3.8209
chr8:94905542:A:C	A	C	0.337	0.0088	0.3286	0.3677	-0.0326	0.0101	0.001216	0	10.407	11	0.4942	440683	39106	401577	chr8	94905542	8	8	94905542	94905542	1	1	0.337	297020	0.0391	8	94905542	*	rs4735330	M	8	95917770	chr8:95917770	rs4735330	a	c	0.3367	0.0255	0.0067	0.0001416	95917770	94905542	8	94905542	8	94905542	*	M	-3.22772	3.80597
chr8:94905730:C:T	T	C	0.6629	0.0088	0.6323	0.6713	0.0323	0.0101	0.001336	0	10.729	11	0.4663	440683	39106	401577	chr8	94905730	8	8	94905730	94905730	1	1	0.3371	297108	0.039	8	94905730	*	rs4735331	Y	8	95917958	chr8:95917958	rs4735331	t	c	0.6633	-0.0256	0.0067	0.0001333	95917958	94905730	8	94905730	8	94905730	*	Y	3.19802	-3.8209
chr8:94906060:C:T	T	C	0.6631	0.0088	0.6323	0.6713	0.0327	0.0101	0.001148	0	10.437	11	0.4916	440683	39106	401577	chr8	94906060	8	8	94906060	94906060	1	1	0.3369	296932	0.039	8	94906060	*	rs9643352	Y	8	95918288	chr8:95918288	rs9643352	t	c	0.6633	-0.0255	0.0067	0.0001416	95918288	94906060	8	94906060	8	94906060	*	Y	3.23762	-3.80597
chr8:94907003:G:A	A	G	0.6811	0.0091	0.6434	0.6887	0.0316	0.0102	0.001947	15	12.935	11	0.2976	440683	39106	401577	chr8	94907003	8	8	94907003	94907003	1	1	0.3189	281068	0.0453	8	94907003	*	rs7820818	R	8	95919231	chr8:95919231	rs7820818	a	g	0.6806	-0.0271	0.0068	6.834e-05	95919231	94907003	8	94907003	8	94907003	*	R	3.09804	-3.98529
chr8:94907336:A:C	A	C	0.9868	0.0017	0.984	0.9905	-0.0073	0.0427	0.8638	23.2	11.724	9	0.2293	439171	38674	400497	chr8	94907336	8	8	94907336	94907336	0.988953	0.997311	0.0132	11594.1	0.0065	8	94907336	*	rs148517027	M	8	95919564	chr8:95919564	rs148517027	a	c	0.9822	-0.1116	0.0273	4.43e-05	95919564	94907336	8	94907336	8	94907336	*	M	-0.17096	-4.08791
chr8:94907558:C:G	C	G	0.3369	0.0088	0.3286	0.3677	-0.0327	0.0101	0.001148	0	10.312	11	0.5026	440683	39106	401577	chr8	94907558	8	8	94907558	94907558	1	1	0.3369	296932	0.0391	8	94907558	*	rs10956930	S	8	95919786	chr8:95919786	rs10956930	c	g	0.3367	0.0255	0.0067	0.0001416	95919786	94907558	8	94907558	8	94907558	*	S	-3.23762	3.80597
chr8:94907965:A:C	A	C	0.3366	0.0088	0.3285	0.3677	-0.0325	0.0101	0.001221	0	10.683	11	0.4702	440683	39106	401577	chr8	94907965	8	8	94907965	94907965	1	1	0.3366	296668	0.0392	8	94907965	*	rs7015841	M	8	95920193	chr8:95920193	rs7015841	a	c	0.3367	0.0256	0.0067	0.0001333	95920193	94907965	8	94907965	8	94907965	*	M	-3.21782	3.8209
chr8:94908862:C:G	C	G	0.3368	0.0088	0.3285	0.3677	-0.0328	0.0101	0.001121	0	10.39	11	0.4957	440683	39106	401577	chr8	94908862	8	8	94908862	94908862	1	1	0.3368	296844	0.0392	8	94908862	*	rs7001535	S	8	95921090	chr8:95921090	rs7001535	c	g	0.3367	0.0255	0.0067	0.0001416	95921090	94908862	8	94908862	8	94908862	*	S	-3.24752	3.80597
chr8:94909067:T:C	T	C	0.3368	0.0088	0.3285	0.3677	-0.0328	0.0101	0.001104	0	10.392	11	0.4955	440683	39106	401577	chr8	94909067	8	8	94909067	94909067	1	1	0.3368	296844	0.0392	8	94909067	*	rs6987400	Y	8	95921295	chr8:95921295	rs6987400	t	c	0.3367	0.0255	0.0067	0.0001416	95921295	94909067	8	94909067	8	94909067	*	Y	-3.24752	3.80597
chr8:94910263:A:G	A	G	0.3188	0.0092	0.3111	0.3566	-0.0319	0.0102	0.001796	15.2	12.979	11	0.2947	440683	39106	401577	chr8	94910263	8	8	94910263	94910263	1	1	0.3188	280979	0.0455	8	94910263	*	rs6471501	R	8	95922491	chr8:95922491	rs6471501	a	g	0.3194	0.027	0.0068	7.269e-05	95922491	94910263	8	94910263	8	94910263	*	R	-3.12745	3.97059
chr8:94910387:G:A	A	G	0.6631	0.0088	0.6323	0.6714	0.0325	0.0101	0.001244	0	10.717	11	0.4673	440683	39106	401577	chr8	94910387	8	8	94910387	94910387	1	1	0.3369	296932	0.0391	8	94910387	*	rs7016078	R	8	95922615	chr8:95922615	rs7016078	a	g	0.6633	-0.0256	0.0067	0.0001333	95922615	94910387	8	94910387	8	94910387	*	R	3.21782	-3.8209
chr8:94910524:C:T	T	C	0.6631	0.0088	0.6323	0.6715	0.0326	0.0101	0.001198	0	10.723	11	0.4667	440683	39106	401577	chr8	94910524	8	8	94910524	94910524	1	1	0.3369	296932	0.0392	8	94910524	*	rs7017487	Y	8	95922752	chr8:95922752	rs7017487	t	c	0.6633	-0.0256	0.0067	0.0001333	95922752	94910524	8	94910524	8	94910524	*	Y	3.22772	-3.8209
chr8:94910804:G:A	A	G	0.7387	0.0107	0.6984	0.7467	0.0214	0.0108	0.04807	0	10.788	11	0.4612	440683	39106	401577	chr8	94910804	8	8	94910804	94910804	1	1	0.2613	230301	0.0483	8	94910804	*	rs477653	R	8	95923032	chr8:95923032	rs477653	a	g	0.7385	-0.028	0.0072	0.0001063	95923032	94910804	8	94910804	8	94910804	*	R	1.98148	-3.88889
chr8:94911432:C:T	T	C	0.6631	0.0088	0.6323	0.6715	0.0327	0.0101	0.001159	0	10.788	11	0.4612	440683	39106	401577	chr8	94911432	8	8	94911432	94911432	1	1	0.3369	296932	0.0392	8	94911432	*	rs4735332	Y	8	95923660	chr8:95923660	rs4735332	t	c	0.6633	-0.0258	0.0067	0.000118	95923660	94911432	8	94911432	8	94911432	*	Y	3.23762	-3.85075
chr8:94911938:T:C	T	C	0.2615	0.0108	0.2533	0.302	-0.0216	0.0108	0.04569	0	10.738	11	0.4654	440683	39106	401577	chr8	94911938	8	8	94911938	94911938	1	1	0.2615	230477	0.0487	8	94911938	*	rs683832	Y	8	95924166	chr8:95924166	rs683832	t	c	0.2616	0.0275	0.0072	0.0001409	95924166	94911938	8	94911938	8	94911938	*	Y	-2	3.81944
chr8:94913262:T:C	T	C	0.2443	0.0121	0.2288	0.2912	-0.0212	0.0111	0.05598	0	8.817	11	0.6388	440683	39106	401577	chr8	94913262	8	8	94913262	94913262	1	1	0.2443	215318	0.0624	8	94913262	*	rs551270	Y	8	95925490	chr8:95925490	rs551270	t	c	0.2516	0.0295	0.0073	5.697e-05	95925490	94913262	8	94913262	8	94913262	*	Y	-1.90991	4.0411
chr8:94916974:C:T	T	C	0.6636	0.0087	0.6323	0.6718	0.0324	0.0101	0.001265	2.2	11.244	11	0.4231	440683	39106	401577	chr8	94916974	8	8	94916974	94916974	1	1	0.3364	296492	0.0395	8	94916974	*	rs12548367	Y	8	95929202	chr8:95929202	rs12548367	t	c	0.6633	-0.0256	0.0067	0.0001333	95929202	94916974	8	94916974	8	94916974	*	Y	3.20792	-3.8209
chr8:94917183:C:T	T	C	0.7205	0.0109	0.6873	0.7294	0.0224	0.0106	0.03482	0	8.384	11	0.6786	440683	39106	401577	chr8	94917183	8	8	94917183	94917183	1	1	0.2795	246342	0.0421	8	94917183	*	rs550418	Y	8	95929411	chr8:95929411	rs550418	t	c	0.7212	-0.0256	0.0071	0.0003236	95929411	94917183	8	94917183	8	94917183	*	Y	2.11321	-3.60563
chr8:94917615:C:T	T	C	0.6635	0.0087	0.6323	0.6717	0.0324	0.0101	0.001301	1.9	11.208	11	0.426	440683	39106	401577	chr8	94917615	8	8	94917615	94917615	1	1	0.3365	296580	0.0394	8	94917615	*	rs12548999	Y	8	95929843	chr8:95929843	rs12548999	t	c	0.6633	-0.0256	0.0067	0.0001333	95929843	94917615	8	94917615	8	94917615	*	Y	3.20792	-3.8209
chr8:94918073:T:C	T	C	0.3184	0.0092	0.3109	0.3567	-0.0315	0.0102	0.002001	20.5	13.845	11	0.2417	440683	39106	401577	chr8	94918073	8	8	94918073	94918073	1	1	0.3184	280627	0.0458	8	94918073	*	rs10956931	Y	8	95930301	chr8:95930301	rs10956931	t	c	0.3194	0.027	0.0068	7.269e-05	95930301	94918073	8	94918073	8	94918073	*	Y	-3.08824	3.97059
chr8:94919116:C:T	T	C	0.035	0.0103	0.0161	0.0603	-0.0305	0.0273	0.2632	0	7.997	11	0.7136	440683	39106	401577	chr8	94919116	8	8	94919116	94919116	1	1	0.035	30847.8	0.0442	8	94919116	*	rs75912292	Y	8	95931344	chr8:95931344	rs75912292	t	c	0.0442	0.0777	0.0168	3.515e-06	95931344	94919116	8	94919116	8	94919116	*	Y	-1.11722	4.625
chr8:94922679:A:G	A	G	0.6401	0.0291	0.5624	0.6891	0.0299	0.0099	0.00257	0	9.455	11	0.58	440683	39106	401577	chr8	94922679	8	8	94922679	94922679	1	1	0.3599	317204	0.1267	8	94922679	*	rs2515236	R	8	95934907	chr8:95934907	rs2515236	a	g	0.6187	-0.0398	0.0066	1.602e-09	95934907	94922679	8	94922679	8	94922679	*	R	3.0202	-6.0303
chr8:94922936:C:A	A	C	0.4659	0.0189	0.4002	0.4914	0.0359	0.0095	0.0001688	32.9	16.383	11	0.1275	440683	39106	401577	chr8	94922936	8	8	94922936	94922936	1	1	0.4659	410628	0.0912	8	94922936	*	rs12548874	M	8	95935164	chr8:95935164	rs12548874	a	c	0.4552	-0.0424	0.0064	3.166e-11	95935164	94922936	8	94922936	8	94922936	*	M	3.77895	-6.625
chr8:94925274:T:C	T	C	0.5059	0.0181	0.4821	0.5615	-0.0414	0.0095	1.275e-05	16.3	13.134	11	0.2846	440683	39106	401577	chr8	94925274	8	8	94925274	94925274	1	1	0.4941	435483	0.0794	8	94925274	*	rs7845219	Y	8	95937502	chr8:95937502	rs7845219	t	c	0.5184	0.0464	0.0064	3.732e-13	95937502	94925274	8	94925274	8	94925274	*	Y	-4.35789	7.25
chr8:94927366:C:A	A	C	0.6649	0.009	0.6321	0.6736	0.0329	0.01	0.001035	0	10.429	11	0.4922	440683	39106	401577	chr8	94927366	8	8	94927366	94927366	1	1	0.3351	295346	0.0415	8	94927366	*	rs2945554	M	8	95939594	chr8:95939594	rs2945554	a	c	0.6633	-0.0259	0.0067	0.000111	95939594	94927366	8	94927366	8	94927366	*	M	3.29	-3.86567
chr8:94928370:T:G	T	G	0.827	0.0184	0.7846	0.8634	0.0199	0.0126	0.1146	25.3	14.726	11	0.1954	440683	39106	401577	chr8	94928370	8	8	94928370	94928370	1	1	0.173	152476	0.0788	8	94928370	*	rs2904889	K	8	95940598	chr8:95940598	rs2904889	t	g	0.8146	-0.0399	0.0083	1.408e-06	95940598	94928370	8	94928370	8	94928370	*	K	1.57937	-4.80723
chr8:94933259:A:G	A	G	0.8289	0.0183	0.7855	0.8646	0.0221	0.0126	0.08123	25.4	14.755	11	0.194	440683	39106	401577	chr8	94933259	8	8	94933259	94933259	1	1	0.1711	150802	0.0791	8	94933259	*	rs11779282	R	8	95945487	chr8:95945487	rs11779282	a	g	0.8164	-0.0395	0.0083	1.793e-06	95945487	94933259	8	94933259	8	94933259	*	R	1.75397	-4.75904
chr8:94933775:C:A	A	C	0.6784	0.0088	0.6418	0.6854	0.0305	0.0102	0.002829	21.1	13.933	11	0.2367	440683	39106	401577	chr8	94933775	8	8	94933775	94933775	1	1	0.3216	283447	0.0436	8	94933775	*	rs2340583	M	8	95946003	chr8:95946003	rs2340583	a	c	0.6779	-0.0274	0.0068	5.672e-05	95946003	94933775	8	94933775	8	94933775	*	M	2.9902	-4.02941
chr8:94935974:A:G	A	G	0.3357	0.0087	0.3277	0.366	-0.0301	0.0101	0.002835	0	9.936	11	0.5361	440683	39106	401577	chr8	94935974	8	8	94935974	94935974	1	1	0.3357	295875	0.0383	8	94935974	*	rs10956932	R	8	95948202	chr8:95948202	rs10956932	a	g	0.3365	0.0256	0.0067	0.0001333	95948202	94935974	8	94935974	8	94935974	*	R	-2.9802	3.8209
chr8:94936785:G:A	A	G	0.6625	0.0087	0.632	0.6706	0.0317	0.0101	0.001605	0	10.294	11	0.5041	440683	39106	401577	chr8	94936785	8	8	94936785	94936785	1	1	0.3375	297461	0.0386	8	94936785	*	rs3019175	R	8	95949013	chr8:95949013	rs3019175	a	g	0.6631	-0.0261	0.0067	9.821e-05	95949013	94936785	8	94936785	8	94936785	*	R	3.13861	-3.89552
chr8:94938023:T:C	T	C	0.3158	0.0105	0.3074	0.3564	-0.0283	0.0103	0.006019	0	8.144	11	0.7004	440683	39106	401577	chr8	94938023	8	8	94938023	94938023	1	1	0.3158	278335	0.049	8	94938023	*	rs896851	Y	8	95950251	chr8:95950251	rs896851	t	c	0.3212	0.026	0.0068	0.0001333	95950251	94938023	8	94938023	8	94938023	*	Y	-2.74757	3.82353
chr8:94938175:C:G	C	G	0.3191	0.0092	0.3112	0.3551	-0.0301	0.0102	0.003315	0	6.847	11	0.8113	440683	39106	401577	chr8	94938175	8	8	94938175	94938175	1	1	0.3191	281244	0.0439	8	94938175	*	rs896850	S	8	95950403	chr8:95950403	rs896850	c	g	0.3212	0.0278	0.0068	4.411e-05	95950403	94938175	8	94938175	8	94938175	*	S	-2.95098	4.08824
chr8:94938845:G:A	A	G	0.6839	0.01	0.6455	0.6918	0.032	0.0103	0.001813	0	7.094	11	0.7914	440683	39106	401577	chr8	94938845	8	8	94938845	94938845	1	1	0.3161	278600	0.0463	8	94938845	*	rs1011795	R	8	95951073	chr8:95951073	rs1011795	a	g	0.68	-0.028	0.0068	3.885e-05	95951073	94938845	8	94938845	8	94938845	*	R	3.1068	-4.11765
chr8:94939045:C:T	T	C	0.6841	0.0099	0.6455	0.6918	0.0323	0.0103	0.001653	0	7.108	11	0.7902	440683	39106	401577	chr8	94939045	8	8	94939045	94939045	1	1	0.3159	278424	0.0463	8	94939045	*	rs1011796	Y	8	95951273	chr8:95951273	rs1011796	t	c	0.68	-0.0284	0.0068	3.006e-05	95951273	94939045	8	94939045	8	94939045	*	Y	3.13592	-4.17647
chr8:94939579:G:A	A	G	0.6842	0.0101	0.6455	0.6922	0.0334	0.0103	0.001134	0	7.533	11	0.7544	440683	39106	401577	chr8	94939579	8	8	94939579	94939579	1	1	0.3158	278335	0.0467	8	94939579	*	rs2013597	R	8	95951807	chr8:95951807	rs2013597	a	g	0.68	-0.0281	0.0068	3.645e-05	95951807	94939579	8	94939579	8	94939579	*	R	3.24272	-4.13235
chr8:94940249:A:G	A	G	0.2974	0.0119	0.2879	0.3434	-0.0325	0.0104	0.001794	3.3	11.374	11	0.4124	440683	39106	401577	chr8	94940249	8	8	94940249	94940249	1	1	0.2974	262118	0.0555	8	94940249	*	rs2956210	R	8	95952477	chr8:95952477	rs2956210	a	g	0.3028	0.0299	0.0069	1.513e-05	95952477	94940249	8	94940249	8	94940249	*	R	-3.125	4.33333
chr8:94940393:A:C	A	C	0.2977	0.012	0.2882	0.3434	-0.0326	0.0104	0.001757	2.9	11.334	11	0.4157	440683	39106	401577	chr8	94940393	8	8	94940393	94940393	1	1	0.2977	262383	0.0552	8	94940393	*	rs2904893	H	8	95952621	chr8:95952621	rs2904893	a	c	0.3027	0.0298	0.0069	1.615e-05	95952621	94940393	8	94940393	8	94940393	*	H	-3.13462	4.31884
chr8:94942846:G:A	A	G	0.4928	0.019	0.4315	0.5199	0.0396	0.0095	3.026e-05	29.7	15.655	11	0.1544	440683	39106	401577	chr8	94942846	8	8	94942846	94942846	1	1	0.4928	434337	0.0884	8	94942846	*	rs4735333	R	8	95955074	chr8:95955074	rs4735333	a	g	0.4806	-0.0458	0.0064	7.446e-13	95955074	94942846	8	94942846	8	94942846	*	R	4.16842	-7.15625
chr8:94943064:G:A	A	G	0.7026	0.0119	0.6566	0.7116	0.0325	0.0104	0.001803	1.7	11.189	11	0.4275	440683	39106	401577	chr8	94943064	8	8	94943064	94943064	1	1	0.2974	262118	0.055	8	94943064	*	rs4735334	R	8	95955292	chr8:95955292	rs4735334	a	g	0.6973	-0.0299	0.0069	1.513e-05	95955292	94943064	8	94943064	8	94943064	*	R	3.125	-4.33333
chr8:94943334:A:T	A	T	0.3158	0.01	0.3078	0.3545	-0.0333	0.0102	0.001158	0	7.676	11	0.742	440683	39106	401577	chr8	94943334	8	8	94943334	94943334	1	1	0.3158	278335	0.0467	8	94943334	*	rs4734293	W	8	95955562	chr8:95955562	rs4734293	a	t	0.32	0.0283	0.0068	3.206e-05	95955562	94943334	8	94943334	8	94943334	*	W	-3.26471	4.16176
chr8:94943473:C:T	T	C	0.684	0.01	0.6455	0.692	0.0334	0.0102	0.001126	0	7.472	11	0.7597	440683	39106	401577	chr8	94943473	8	8	94943473	94943473	1	1	0.316	278512	0.0465	8	94943473	*	rs10112447	Y	8	95955701	chr8:95955701	rs10112447	t	c	0.6799	-0.0283	0.0068	3.206e-05	95955701	94943473	8	94943473	8	94943473	*	Y	3.27451	-4.16176
chr8:94943517:T:C	T	C	0.2975	0.012	0.2879	0.3434	-0.0326	0.0104	0.001782	4.4	11.51	11	0.4016	440683	39106	401577	chr8	94943517	8	8	94943517	94943517	1	1	0.2975	262206	0.0555	8	94943517	*	rs11784717	Y	8	95955745	chr8:95955745	rs11784717	t	c	0.3026	0.0299	0.0069	1.513e-05	95955745	94943517	8	94943517	8	94943517	*	Y	-3.13462	4.33333
chr8:94944835:C:T	T	C	0.6842	0.01	0.6456	0.6921	0.0332	0.0102	0.001202	0	7.692	11	0.7406	440683	39106	401577	chr8	94944835	8	8	94944835	94944835	1	1	0.3158	278335	0.0465	8	94944835	*	rs9643353	Y	8	95957063	chr8:95957063	rs9643353	t	c	0.68	-0.0284	0.0068	3.006e-05	95957063	94944835	8	94944835	8	94944835	*	Y	3.2549	-4.17647
chr8:94946409:C:G	C	G	0.6	0.0297	0.5238	0.6541	0.04	0.0097	3.737e-05	19	13.582	11	0.257	440683	39106	401577	chr8	94946409	8	8	94946409	94946409	1	1	0.4	352546	0.1303	8	94946409	*	rs1713669	S	8	95958637	chr8:95958637	rs1713669	c	g	0.5786	-0.039	0.0065	1.88e-09	95958637	94946409	8	94946409	8	94946409	*	S	4.12371	-6
chr8:94947580:A:G	A	G	0.5082	0.0182	0.4842	0.5683	-0.0397	0.0095	2.86e-05	30	15.709	11	0.1523	440683	39106	401577	chr8	94947580	8	8	94947580	94947580	1	1	0.4918	433456	0.0841	8	94947580	*	rs896855	R	8	95959808	chr8:95959808	rs896855	a	g	0.5196	0.0457	0.0064	8.347e-13	95959808	94947580	8	94947580	8	94947580	*	R	-4.17895	7.14062
chr8:94948283:T:C	T	C	0.4843	0.0234	0.4464	0.5478	-0.0406	0.0095	1.899e-05	14.7	12.889	11	0.3006	440683	39106	401577	chr8	94948283	8	8	94948283	94948283	1	1	0.4843	426846	0.1014	8	94948283	*	rs896854	Y	8	95960511	chr8:95960511	rs896854	t	c	0.5024	0.0475	0.0064	1.029e-13	95960511	94948283	8	94948283	8	94948283	*	Y	-4.27368	7.42188
chr8:94948539:G:A	A	G	0.5138	0.0227	0.4461	0.55	0.0409	0.0095	1.791e-05	14.8	12.913	11	0.299	440683	39106	401577	chr8	94948539	8	8	94948539	94948539	1	1	0.4862	428520	0.1039	8	94948539	*	rs1320164	R	8	95960767	chr8:95960767	rs1320164	a	g	0.4978	-0.0477	0.0064	8.113e-14	95960767	94948539	8	94948539	8	94948539	*	R	4.30526	-7.45312
chr8:94948627:G:C	C	G	0.5322	0.0259	0.4575	0.5753	0.0393	0.0095	3.738e-05	28.5	15.379	11	0.1658	440683	39106	401577	chr8	94948627	8	8	94948627	94948627	1	1	0.4678	412303	0.1178	8	94948627	*	rs896853	B	8	95960855	chr8:95960855	rs896853	c	g	0.5152	-0.0484	0.0064	3.507e-14	95960855	94948627	8	94948627	8	94948627	*	B	4.13684	-7.5625
chr8:94948658:G:T	T	G	0.514	0.0228	0.4464	0.5502	0.0407	0.0095	1.933e-05	14.8	12.911	11	0.2992	440683	39106	401577	chr8	94948658	8	8	94948658	94948658	1	1	0.486	428344	0.1038	8	94948658	*	rs896852	K	8	95960886	chr8:95960886	rs896852	t	g	0.4978	-0.0477	0.0064	8.113e-14	95960886	94948658	8	94948658	8	94948658	*	K	4.28421	-7.45312
chr8:94948719:A:G	A	G	0.4675	0.026	0.4243	0.5425	-0.0391	0.0095	4.166e-05	28.8	15.451	11	0.1628	440683	39106	401577	chr8	94948719	8	8	94948719	94948719	1	1	0.4675	412039	0.1182	8	94948719	*	rs2879813	R	8	95960947	chr8:95960947	rs2879813	a	g	0.4848	0.0484	0.0064	3.507e-14	95960947	94948719	8	94948719	8	94948719	*	R	-4.11579	7.5625
chr8:94949398:T:C	T	C	0.4679	0.026	0.4246	0.5425	-0.0394	0.0095	3.611e-05	29	15.49	11	0.1611	440683	39106	401577	chr8	94949398	8	8	94949398	94949398	1	1	0.4679	412391	0.1179	8	94949398	*	rs10097617	Y	8	95961626	chr8:95961626	rs10097617	t	c	0.485	0.0487	0.0064	2.439e-14	95961626	94949398	8	94949398	8	94949398	*	Y	-4.14737	7.60938
chr8:94949566:C:T	T	C	0.4921	0.0183	0.4317	0.5162	0.0397	0.0095	2.914e-05	30.2	15.764	11	0.1501	440683	39106	401577	chr8	94949566	8	8	94949566	94949566	1	1	0.4921	433720	0.0845	8	94949566	*	rs10108430	Y	8	95961794	chr8:95961794	rs10108430	t	c	0.4806	-0.0457	0.0064	8.347e-13	95961794	94949566	8	94949566	8	94949566	*	Y	4.17895	-7.14062
chr8:94949751:C:G	C	G	0.486	0.0228	0.4497	0.5536	-0.0409	0.0095	1.744e-05	15.9	13.087	11	0.2877	440683	39106	401577	chr8	94949751	8	8	94949751	94949751	1	1	0.486	428344	0.1039	8	94949751	*	rs7003387	S	8	95961979	chr8:95961979	rs7003387	c	g	0.5023	0.0476	0.0064	9.137e-14	95961979	94949751	8	94949751	8	94949751	*	S	-4.30526	7.4375
chr8:94950448:C:T	T	C	0.0088	0.0021	0.0048	0.0111	0.0476	0.0546	0.384	19.7	11.207	9	0.2618	439171	38674	400497	chr8	94950448	8	8	94950448	94950448	0.988953	0.997311	0.0088	7729.41	0.0063	8	94950448	*	rs148507447	Y	8	95962676	chr8:95962676	rs148507447	t	c	0.0161	0.1256	0.0337	0.000195	95962676	94950448	8	94950448	8	94950448	*	Y	0.871795	3.727
chr8:94951570:C:G	C	G	0.6024	0.0314	0.5237	0.6616	0.0396	0.0097	4.507e-05	22.9	14.275	11	0.2181	440683	39106	401577	chr8	94951570	8	8	94951570	94951570	1	1	0.3976	350431	0.1379	8	94951570	*	rs527234	S	8	95963798	chr8:95963798	rs527234	c	g	0.5799	-0.0389	0.0065	2.068e-09	95963798	94951570	8	94951570	8	94951570	*	S	4.08247	-5.98462
chr8:94953457:C:A	A	C	0.5156	0.0228	0.4477	0.5517	0.0412	0.0095	1.545e-05	18.9	13.569	11	0.2577	440683	39106	401577	chr8	94953457	8	8	94953457	94953457	1	1	0.4844	426934	0.104	8	94953457	*	rs13255935	M	8	95965685	chr8:95965685	rs13255935	a	c	0.4991	-0.047	0.0064	1.855e-13	95965685	94953457	8	94953457	8	94953457	*	M	4.33684	-7.34375
chr8:94953467:A:G	A	G	0.4675	0.0258	0.4241	0.5366	-0.0394	0.0095	3.659e-05	28.9	15.474	11	0.1618	440683	39106	401577	chr8	94953467	8	8	94953467	94953467	1	1	0.4675	412039	0.1125	8	94953467	*	rs13257021	R	8	95965695	chr8:95965695	rs13257021	a	g	0.485	0.0485	0.0064	3.108e-14	95965695	94953467	8	94953467	8	94953467	*	R	-4.14737	7.57812
chr8:94953515:G:A	A	G	0.3975	0.0316	0.3382	0.4768	-0.0397	0.0097	4.335e-05	26.3	14.924	11	0.186	440683	39106	401577	chr8	94953515	8	8	94953515	94953515	1	1	0.3975	350343	0.1386	8	94953515	*	rs2515226	R	8	95965743	chr8:95965743	rs2515226	a	g	0.4202	0.0389	0.0065	2.068e-09	95965743	94953515	8	94953515	8	94953515	*	R	-4.09278	5.98462
chr8:94954058:A:G	A	G	0.6023	0.0314	0.5237	0.6611	0.0399	0.0097	4.018e-05	28.1	15.308	11	0.1688	440683	39106	401577	chr8	94954058	8	8	94954058	94954058	1	1	0.3977	350519	0.1374	8	94954058	*	rs572547	R	8	95966286	chr8:95966286	rs572547	a	g	0.5802	-0.0397	0.0067	3.132e-09	95966286	94954058	8	94954058	8	94954058	*	R	4.1134	-5.92537
chr8:94954928:C:G	C	G	0.6024	0.0314	0.5237	0.6613	0.0399	0.0097	4.079e-05	28.5	15.394	11	0.1652	440683	39106	401577	chr8	94954928	8	8	94954928	94954928	1	1	0.3976	350431	0.1376	8	94954928	*	rs509594	S	8	95967156	chr8:95967156	rs509594	c	g	0.58	-0.0389	0.0065	2.068e-09	95967156	94954928	8	94954928	8	94954928	*	S	4.1134	-5.98462
chr8:94955460:C:G	C	G	0.4676	0.0261	0.424	0.5426	-0.0392	0.0095	4.041e-05	28.4	15.357	11	0.1667	440683	39106	401577	chr8	94955460	8	8	94955460	94955460	1	1	0.4676	412127	0.1186	8	94955460	*	rs10956933	S	8	95967688	chr8:95967688	rs10956933	c	g	0.4846	0.0485	0.0064	3.108e-14	95967688	94955460	8	94955460	8	94955460	*	S	-4.12632	7.57812
chr8:94955610:A:G	A	G	0.6022	0.0314	0.5237	0.6612	0.0398	0.0097	4.14e-05	28.2	15.324	11	0.1681	440683	39106	401577	chr8	94955610	8	8	94955610	94955610	1	1	0.3978	350607	0.1375	8	94955610	*	rs481887	R	8	95967838	chr8:95967838	rs481887	a	g	0.58	-0.0388	0.0065	2.273e-09	95967838	94955610	8	94955610	8	94955610	*	R	4.10309	-5.96923
chr8:94956185:T:G	T	G	0.4577	0.0226	0.42	0.5274	-0.0373	0.0096	9.7e-05	29.6	15.627	11	0.1556	440683	39106	401577	chr8	94956185	8	8	94956185	94956185	1	1	0.4577	403401	0.1074	8	94956185	*	rs726816	K	8	95968413	chr8:95968413	rs726816	t	g	0.4728	0.0485	0.0064	3.108e-14	95968413	94956185	8	94956185	8	94956185	*	K	-3.88542	7.57812
chr8:94957029:G:A	A	G	0.5129	0.0213	0.4459	0.5434	0.0369	0.0095	0.0001023	38	17.73	11	0.08806	440683	39106	401577	chr8	94957029	8	8	94957029	94957029	1	1	0.4871	429313	0.0975	8	94957029	*	rs4582532	R	8	95969257	chr8:95969257	rs4582532	a	g	0.4995	-0.0442	0.0064	4.501e-12	95969257	94957029	8	94957029	8	94957029	*	R	3.88421	-6.90625
chr8:94957033:G:A	A	G	0.5129	0.0213	0.446	0.5435	0.0369	0.0095	0.0001053	37.9	17.702	11	0.08876	440683	39106	401577	chr8	94957033	8	8	94957033	94957033	1	1	0.4871	429313	0.0975	8	94957033	*	rs2340586	R	8	95969261	chr8:95969261	rs2340586	a	g	0.4995	-0.0442	0.0064	4.501e-12	95969261	94957033	8	94957033	8	94957033	*	R	3.88421	-6.90625
chr8:94957094:C:T	T	C	0.5271	0.0202	0.4605	0.5552	0.04	0.0095	2.551e-05	34.9	16.886	11	0.1113	440683	39106	401577	chr8	94957094	8	8	94957094	94957094	1	1	0.4729	416798	0.0947	8	94957094	*	rs10429294	Y	8	95969322	chr8:95969322	rs10429294	t	c	0.5158	-0.0409	0.0064	1.516e-10	95969322	94957094	8	94957094	8	94957094	*	Y	4.21053	-6.39062
chr8:94957217:A:C	A	C	0.4722	0.0209	0.4413	0.5394	-0.0401	0.0095	2.432e-05	34.2	16.718	11	0.1165	440683	39106	401577	chr8	94957217	8	8	94957217	94957217	1	1	0.4722	416181	0.0981	8	94957217	*	rs9297949	M	8	95969445	chr8:95969445	rs9297949	a	c	0.4837	0.041	0.0064	1.368e-10	95969445	94957217	8	94957217	8	94957217	*	M	-4.22105	6.40625
chr8:94957719:C:T	T	C	0.5272	0.0202	0.4608	0.5552	0.0401	0.0095	2.421e-05	32	16.173	11	0.1348	440683	39106	401577	chr8	94957719	8	8	94957719	94957719	1	1	0.4728	416710	0.0944	8	94957719	*	rs1453377	Y	8	95969947	chr8:95969947	rs1453377	t	c	0.5158	-0.0409	0.0064	1.516e-10	95969947	94957719	8	94957719	8	94957719	*	Y	4.22105	-6.39062
chr8:94957930:G:C	C	G	0.174	0.0183	0.1363	0.217	-0.0202	0.0126	0.1075	19.5	13.671	11	0.2518	440683	39106	401577	chr8	94957930	8	8	94957930	94957930	1	1	0.174	153358	0.0807	8	94957930	*	rs11782590	V	8	95970158	chr8:95970158	rs11782590	c	g	0.1802	0.0407	0.0091	7.893e-06	95970158	94957930	8	94957930	8	94957930	*	V	-1.60317	4.47253
chr8:94958256:C:T	T	C	0.1739	0.0182	0.1363	0.2168	-0.0197	0.0126	0.1166	18.7	13.535	11	0.2598	440683	39106	401577	chr8	94958256	8	8	94958256	94958256	1	1	0.1739	153270	0.0805	8	94958256	*	rs77402106	Y	8	95970484	chr8:95970484	rs77402106	t	c	0.1869	0.0376	0.0082	4.144e-06	95970484	94958256	8	94958256	8	94958256	*	Y	-1.56349	4.58537
chr8:94958936:A:G	A	G	0.4729	0.0202	0.4448	0.539	-0.0402	0.0095	2.396e-05	34.3	16.734	11	0.116	440683	39106	401577	chr8	94958936	8	8	94958936	94958936	1	1	0.4729	416798	0.0942	8	94958936	*	rs10429443	R	8	95971164	chr8:95971164	rs10429443	a	g	0.4842	0.041	0.0064	1.368e-10	95971164	94958936	8	94958936	8	94958936	*	R	-4.23158	6.40625
chr8:94959692:G:A	A	G	0.5269	0.0202	0.4609	0.5552	0.04	0.0095	2.529e-05	34.4	16.775	11	0.1147	440683	39106	401577	chr8	94959692	8	8	94959692	94959692	1	1	0.4731	416974	0.0943	8	94959692	*	rs2011567	R	8	95971920	chr8:95971920	rs2011567	a	g	0.5151	-0.041	0.0064	1.368e-10	95971920	94959692	8	94959692	8	94959692	*	R	4.21053	-6.40625
chr8:94959692:G:A	A	G	0.5269	0.0202	0.4609	0.5552	0.04	0.0095	2.529e-05	34.4	16.775	11	0.1147	440683	39106	401577	chr8	94959692	8	8	94959692	94959692	1	1	0.4731	416974	0.0943	8	94959692	*	rs879625109	R	8	95971920	chr8:95971920	rs2011567	a	g	0.5151	-0.041	0.0064	1.368e-10	95971920	94959692	8	94959692	8	94959692	*	R	4.21053	-6.40625
chr8:94959693:G:A	A	G	0.5099	0.0171	0.4509	0.5308	0.0422	0.0095	8.863e-06	31.6	16.088	11	0.1379	440683	39106	401577	chr8	94959693	8	8	94959693	94959693	1	1	0.4901	431957	0.0799	8	94959693	*	rs2011566	R	8	95971921	chr8:95971921	rs2011566	a	g	0.4989	-0.0397	0.0064	5.103e-10	95971921	94959693	8	94959693	8	94959693	*	R	4.44211	-6.20312
chr8:94959740:A:G	A	G	0.8261	0.0182	0.7832	0.8637	0.0195	0.0126	0.12	20.3	13.799	11	0.2443	440683	39106	401577	chr8	94959740	8	8	94959740	94959740	1	1	0.1739	153270	0.0805	8	94959740	*	rs11776186	R	8	95971968	chr8:95971968	rs11776186	a	g	0.813	-0.0376	0.0082	4.144e-06	95971968	94959740	8	94959740	8	94959740	*	R	1.54762	-4.58537
chr8:94960225:G:A	A	G	0.5271	0.0202	0.461	0.5552	0.0401	0.0095	2.41e-05	34.5	16.785	11	0.1144	440683	39106	401577	chr8	94960225	8	8	94960225	94960225	1	1	0.4729	416798	0.0942	8	94960225	*	rs896846	R	8	95972453	chr8:95972453	rs896846	a	g	0.5159	-0.041	0.0064	1.368e-10	95972453	94960225	8	94960225	8	94960225	*	R	4.22105	-6.40625
chr8:94960323:G:A	A	G	0.5271	0.0202	0.4609	0.5552	0.0402	0.0095	2.319e-05	34.2	16.706	11	0.1169	440683	39106	401577	chr8	94960323	8	8	94960323	94960323	1	1	0.4729	416798	0.0943	8	94960323	*	rs896847	R	8	95972551	chr8:95972551	rs896847	a	g	0.5158	-0.0408	0.0064	1.679e-10	95972551	94960323	8	94960323	8	94960323	*	R	4.23158	-6.375
chr8:94960490:G:A	A	G	0.1742	0.0182	0.1365	0.2168	-0.0193	0.0125	0.1228	23.6	14.39	11	0.2122	440683	39106	401577	chr8	94960490	8	8	94960490	94960490	1	1	0.1742	153534	0.0803	8	94960490	*	rs78088250	R	8	95972718	chr8:95972718	rs78088250	a	g	0.187	0.0371	0.0082	5.551e-06	95972718	94960490	8	94960490	8	94960490	*	R	-1.544	4.52439
chr8:94960510:T:C	T	C	0.4729	0.0202	0.4448	0.5391	-0.0402	0.0095	2.324e-05	33.9	16.653	11	0.1186	440683	39106	401577	chr8	94960510	8	8	94960510	94960510	1	1	0.4729	416798	0.0943	8	94960510	*	rs13281625	Y	8	95972738	chr8:95972738	rs13281625	t	c	0.4842	0.0408	0.0064	1.679e-10	95972738	94960510	8	94960510	8	94960510	*	Y	-4.23158	6.375
chr8:94960591:T:A	A	T	0.5271	0.0202	0.4608	0.5552	0.0401	0.0095	2.496e-05	34.2	16.718	11	0.1165	440683	39106	401577	chr8	94960591	8	8	94960591	94960591	1	1	0.4729	416798	0.0944	8	94960591	*	rs13281709	D	8	95972819	chr8:95972819	rs13281709	a	t	0.5158	-0.0408	0.0064	1.679e-10	95972819	94960591	8	94960591	8	94960591	*	D	4.22105	-6.375
chr8:94960636:C:T	T	C	0.1741	0.0182	0.1365	0.2168	-0.0193	0.0125	0.1232	23.6	14.407	11	0.2113	440683	39106	401577	chr8	94960636	8	8	94960636	94960636	1	1	0.1741	153446	0.0803	8	94960636	*	rs11787303	Y	8	95972864	chr8:95972864	rs11787303	t	c	0.187	0.0373	0.0082	4.941e-06	95972864	94960636	8	94960636	8	94960636	*	Y	-1.544	4.54878
chr8:94960746:G:C	C	G	0.5273	0.0202	0.461	0.5553	0.0399	0.0095	2.661e-05	34	16.665	11	0.1182	440683	39106	401577	chr8	94960746	8	8	94960746	94960746	1	1	0.4727	416622	0.0943	8	94960746	*	rs13278601	S	8	95972974	chr8:95972974	rs13278601	c	g	0.5158	-0.0407	0.0064	1.86e-10	95972974	94960746	8	94960746	8	94960746	*	S	4.2	-6.35938
chr8:94961099:G:C	C	G	0.5271	0.0202	0.461	0.5552	0.0401	0.0095	2.42e-05	34.1	16.696	11	0.1172	440683	39106	401577	chr8	94961099	8	8	94961099	94961099	1	1	0.4729	416798	0.0942	8	94961099	*	rs4735335	V	8	95973327	chr8:95973327	rs4735335	c	g	0.5191	-0.0396	0.0068	5.931e-09	95973327	94961099	8	94961099	8	94961099	*	V	4.22105	-5.82353
chr8:94961182:G:T	T	G	0.51	0.0171	0.451	0.5308	0.0423	0.0095	8.502e-06	31.1	15.961	11	0.1426	440683	39106	401577	chr8	94961182	8	8	94961182	94961182	1	1	0.49	431869	0.0798	8	94961182	*	rs4735336	K	8	95973410	chr8:95973410	rs4735336	t	g	0.4997	-0.0394	0.0064	6.875e-10	95973410	94961182	8	94961182	8	94961182	*	K	4.45263	-6.15625
chr8:94961237:T:C	T	C	0.4724	0.0199	0.4448	0.5329	-0.0401	0.0095	2.422e-05	34.5	16.782	11	0.1145	440683	39106	401577	chr8	94961237	8	8	94961237	94961237	1	1	0.4724	416357	0.0881	8	94961237	*	rs4735337	Y	8	95973465	chr8:95973465	rs4735337	t	c	0.4843	0.0409	0.0064	1.516e-10	95973465	94961237	8	94961237	8	94961237	*	Y	-4.22105	6.39062
chr8:94961376:C:T	T	C	0.5271	0.0202	0.461	0.5552	0.0401	0.0095	2.399e-05	34	16.661	11	0.1183	440683	39106	401577	chr8	94961376	8	8	94961376	94961376	1	1	0.4729	416798	0.0942	8	94961376	*	rs16893776	Y	8	95973604	chr8:95973604	rs16893776	t	c	0.5158	-0.0408	0.0064	1.679e-10	95973604	94961376	8	94961376	8	94961376	*	Y	4.22105	-6.375
chr8:94961409:C:G	C	G	0.4729	0.0202	0.4448	0.539	-0.0402	0.0095	2.308e-05	34.2	16.718	11	0.1165	440683	39106	401577	chr8	94961409	8	8	94961409	94961409	1	1	0.4729	416798	0.0942	8	94961409	*	rs28591375	S	8	95973637	chr8:95973637	rs28591375	c	g	0.4842	0.0408	0.0064	1.679e-10	95973637	94961409	8	94961409	8	94961409	*	S	-4.23158	6.375
chr8:94961453:G:A	A	G	0.5271	0.0202	0.4609	0.5552	0.0402	0.0095	2.395e-05	34.1	16.702	11	0.117	440683	39106	401577	chr8	94961453	8	8	94961453	94961453	1	1	0.4729	416798	0.0943	8	94961453	*	rs28560301	R	8	95973681	chr8:95973681	rs28560301	a	g	0.5158	-0.0408	0.0064	1.679e-10	95973681	94961453	8	94961453	8	94961453	*	R	4.23158	-6.375
chr8:94961588:A:G	A	G	0.6172	0.0299	0.5448	0.6743	0.0411	0.0098	2.607e-05	26.9	15.04	11	0.1807	440683	39106	401577	chr8	94961588	8	8	94961588	94961588	1	1	0.3828	337387	0.1295	8	94961588	*	rs574183	R	8	95973816	chr8:95973816	rs574183	a	g	0.5948	-0.0342	0.0067	3.33e-07	95973816	94961588	8	94961588	8	94961588	*	R	4.19388	-5.10448
chr8:94961658:T:C	T	C	0.4729	0.0202	0.4448	0.539	-0.0401	0.0095	2.422e-05	34.2	16.724	11	0.1163	440683	39106	401577	chr8	94961658	8	8	94961658	94961658	1	1	0.4729	416798	0.0942	8	94961658	*	rs4735338	Y	8	95973886	chr8:95973886	rs4735338	t	c	0.4842	0.0408	0.0064	1.679e-10	95973886	94961658	8	94961658	8	94961658	*	Y	-4.22105	6.375
chr8:94962145:C:T	T	C	0.5272	0.02	0.4671	0.5552	0.0401	0.0095	2.451e-05	34.3	16.744	11	0.1157	440683	39106	401577	chr8	94962145	8	8	94962145	94962145	1	1	0.4728	416710	0.0881	8	94962145	*	rs4735339	Y	8	95974373	chr8:95974373	rs4735339	t	c	0.5158	-0.0407	0.0064	1.86e-10	95974373	94962145	8	94962145	8	94962145	*	Y	4.22105	-6.35938
chr8:94962257:A:G	A	G	0.4729	0.0202	0.4448	0.539	-0.0401	0.0095	2.426e-05	34.3	16.741	11	0.1158	440683	39106	401577	chr8	94962257	8	8	94962257	94962257	1	1	0.4729	416798	0.0942	8	94962257	*	rs28716845	R	8	95974485	chr8:95974485	rs28716845	a	g	0.4842	0.0407	0.0064	1.86e-10	95974485	94962257	8	94962257	8	94962257	*	R	-4.22105	6.35938
chr8:94962278:G:T	T	G	0.1739	0.0182	0.1363	0.2168	-0.0193	0.0126	0.1243	24	14.473	11	0.2079	440683	39106	401577	chr8	94962278	8	8	94962278	94962278	1	1	0.1739	153270	0.0805	8	94962278	*	rs11781397	K	8	95974506	chr8:95974506	rs11781397	t	g	0.1871	0.0372	0.0082	5.238e-06	95974506	94962278	8	94962278	8	94962278	*	K	-1.53175	4.53659
chr8:94962570:A:G	A	G	0.4729	0.0202	0.4448	0.539	-0.0401	0.0095	2.426e-05	34.3	16.746	11	0.1156	440683	39106	401577	chr8	94962570	8	8	94962570	94962570	1	1	0.4729	416798	0.0942	8	94962570	*	rs7815762	R	8	95974798	chr8:95974798	rs7815762	a	g	0.4842	0.0407	0.0064	1.86e-10	95974798	94962570	8	94962570	8	94962570	*	R	-4.22105	6.35938
chr8:94962733:T:C	T	C	0.4729	0.0202	0.4449	0.539	-0.0401	0.0095	2.497e-05	34.3	16.74	11	0.1158	440683	39106	401577	chr8	94962733	8	8	94962733	94962733	1	1	0.4729	416798	0.0941	8	94962733	*	rs7823059	Y	8	95974961	chr8:95974961	rs7823059	t	c	0.4842	0.0407	0.0064	1.86e-10	95974961	94962733	8	94962733	8	94962733	*	Y	-4.22105	6.35938
chr8:94962940:A:G	A	G	0.4729	0.0202	0.4448	0.539	-0.0401	0.0095	2.4e-05	34.5	16.798	11	0.114	440683	39106	401577	chr8	94962940	8	8	94962940	94962940	1	1	0.4729	416798	0.0942	8	94962940	*	rs7819800	R	8	95975168	chr8:95975168	rs7819800	a	g	0.4842	0.0407	0.0064	1.86e-10	95975168	94962940	8	94962940	8	94962940	*	R	-4.22105	6.35938
chr8:94963004:T:C	T	C	0.6347	0.0087	0.6214	0.661	-0.0304	0.0099	0.002183	29.5	15.612	11	0.1561	440683	39106	401577	chr8	94963004	8	8	94963004	94963004	1	1	0.3653	321963	0.0396	8	94963004	*	rs13274905	Y	8	95975232	chr8:95975232	rs13274905	t	c	0.6339	0.0268	0.0066	4.846e-05	95975232	94963004	8	94963004	8	94963004	*	Y	-3.07071	4.06061
chr8:94963074:C:T	T	C	0.5271	0.0202	0.461	0.5553	0.0401	0.0095	2.426e-05	34.5	16.79	11	0.1142	440683	39106	401577	chr8	94963074	8	8	94963074	94963074	1	1	0.4729	416798	0.0943	8	94963074	*	rs13266313	Y	8	95975302	chr8:95975302	rs13266313	t	c	0.5158	-0.0407	0.0064	1.86e-10	95975302	94963074	8	94963074	8	94963074	*	Y	4.22105	-6.35938
chr8:94963133:A:G	A	G	0.9044	0.0044	0.8935	0.9177	-0.0053	0.0166	0.7487	37	17.473	11	0.09465	440683	39106	401577	chr8	94963133	8	8	94963133	94963133	1	1	0.0956	84258.6	0.0242	8	94963133	*	rs72679210	R	8	95975361	chr8:95975361	rs72679210	a	g	0.905	0.0479	0.0112	1.906e-05	95975361	94963133	8	94963133	8	94963133	*	R	-0.319277	4.27679
chr8:94963855:A:G	A	G	0.826	0.0182	0.7832	0.8636	0.0192	0.0125	0.1256	24.7	14.618	11	0.2007	440683	39106	401577	chr8	94963855	8	8	94963855	94963855	1	1	0.174	153358	0.0804	8	94963855	*	rs11780130	D	8	95976083	chr8:95976083	rs11780130	a	g	0.8161	-0.0387	0.0087	8.458e-06	95976083	94963855	8	94963855	8	94963855	*	D	1.536	-4.44828
chr8:94964023:A:T	A	T	0.4729	0.0202	0.4448	0.539	-0.0401	0.0095	2.427e-05	34.6	16.831	11	0.113	440683	39106	401577	chr8	94964023	8	8	94964023	94964023	1	1	0.4729	416798	0.0942	8	94964023	*	rs4735340	W	8	95976251	chr8:95976251	rs4735340	a	t	0.4842	0.0407	0.0064	1.86e-10	95976251	94964023	8	94964023	8	94964023	*	W	-4.22105	6.35938
chr8:94964767:G:A	A	G	0.174	0.0182	0.1365	0.2168	-0.019	0.0125	0.1307	24.5	14.577	11	0.2027	440683	39106	401577	chr8	94964767	8	8	94964767	94964767	1	1	0.174	153358	0.0803	8	94964767	*	rs11784212	R	8	95976995	chr8:95976995	rs11784212	a	g	0.1872	0.0372	0.0082	5.238e-06	95976995	94964767	8	94964767	8	94964767	*	R	-1.52	4.53659
chr8:94965745:C:T	T	C	0.51	0.0171	0.451	0.5306	0.0423	0.0095	8.474e-06	31.8	16.134	11	0.1362	440683	39106	401577	chr8	94965745	8	8	94965745	94965745	1	1	0.49	431869	0.0796	8	94965745	*	rs10104909	Y	8	95977973	chr8:95977973	rs10104909	t	c	0.503	-0.0377	0.0068	3.033e-08	95977973	94965745	8	94965745	8	94965745	*	Y	4.45263	-5.54412
chr8:94965746:G:A	A	G	0.174	0.0182	0.1365	0.2168	-0.0192	0.0125	0.1269	25.2	14.7	11	0.1966	440683	39106	401577	chr8	94965746	8	8	94965746	94965746	1	1	0.174	153358	0.0803	8	94965746	*	rs78802294	R	8	95977974	chr8:95977974	rs78802294	a	g	0.1872	0.0372	0.0082	5.238e-06	95977974	94965746	8	94965746	8	94965746	*	R	-1.536	4.53659
chr8:94965804:A:G	A	G	0.826	0.0182	0.7832	0.8635	0.0192	0.0125	0.1266	25.2	14.705	11	0.1964	440683	39106	401577	chr8	94965804	8	8	94965804	94965804	1	1	0.174	153358	0.0803	8	94965804	*	rs74632106	R	8	95978032	chr8:95978032	rs74632106	a	g	0.8128	-0.0372	0.0082	5.238e-06	95978032	94965804	8	94965804	8	94965804	*	R	1.536	-4.53659
chr8:94965893:C:G	C	G	0.826	0.0182	0.7832	0.8635	0.0192	0.0125	0.1262	25.4	14.752	11	0.1941	440683	39106	401577	chr8	94965893	8	8	94965893	94965893	1	1	0.174	153358	0.0803	8	94965893	*	rs112076731	V	8	95978121	chr8:95978121	rs112076731	c	g	0.8128	-0.0372	0.0082	5.238e-06	95978121	94965893	8	94965893	8	94965893	*	V	1.536	-4.53659
chr8:94965993:T:C	T	C	0.826	0.0182	0.7832	0.8635	0.0192	0.0125	0.1262	25.5	14.759	11	0.1938	440683	39106	401577	chr8	94965993	8	8	94965993	94965993	1	1	0.174	153358	0.0803	8	94965993	*	rs11782818	Y	8	95978221	chr8:95978221	rs11782818	t	c	0.8128	-0.0373	0.0082	4.941e-06	95978221	94965993	8	94965993	8	94965993	*	Y	1.536	-4.54878
chr8:94966032:C:T	T	C	0.1741	0.0182	0.1366	0.2169	-0.0189	0.0125	0.1312	25.2	14.705	11	0.1964	440683	39106	401577	chr8	94966032	8	8	94966032	94966032	1	1	0.1741	153446	0.0803	8	94966032	*	rs11778553	Y	8	95978260	chr8:95978260	rs11778553	t	c	0.1872	0.0372	0.0082	5.238e-06	95978260	94966032	8	94966032	8	94966032	*	Y	-1.512	4.53659
chr8:94967033:T:C	T	C	0.8259	0.0182	0.7832	0.8635	0.0193	0.0125	0.1243	25.8	14.832	11	0.1903	440683	39106	401577	chr8	94967033	8	8	94967033	94967033	1	1	0.1741	153446	0.0803	8	94967033	*	rs11783878	Y	8	95979261	chr8:95979261	rs11783878	t	c	0.8128	-0.0373	0.0082	4.941e-06	95979261	94967033	8	94967033	8	94967033	*	Y	1.544	-4.54878
chr8:94967588:A:G	A	G	0.826	0.0182	0.7833	0.8635	0.0191	0.0126	0.1278	25.9	14.846	11	0.1897	440683	39106	401577	chr8	94967588	8	8	94967588	94967588	1	1	0.174	153358	0.0802	8	94967588	*	rs11783262	R	8	95979816	chr8:95979816	rs11783262	a	g	0.8128	-0.0373	0.0082	4.941e-06	95979816	94967588	8	94967588	8	94967588	*	R	1.51587	-4.54878
chr8:94967658:A:G	A	G	0.826	0.0182	0.7834	0.8635	0.0193	0.0126	0.1252	25.3	14.73	11	0.1952	440683	39106	401577	chr8	94967658	8	8	94967658	94967658	1	1	0.174	153358	0.0801	8	94967658	*	rs11783985	R	8	95979886	chr8:95979886	rs11783985	a	g	0.8128	-0.0373	0.0082	4.941e-06	95979886	94967658	8	94967658	8	94967658	*	R	1.53175	-4.54878
chr8:94968355:G:A	A	G	0.174	0.0182	0.1365	0.2166	-0.0193	0.0126	0.1241	25.9	14.844	11	0.1898	440683	39106	401577	chr8	94968355	8	8	94968355	94968355	1	1	0.174	153358	0.0801	8	94968355	*	rs77055525	R	8	95980583	chr8:95980583	rs77055525	a	g	0.1872	0.0374	0.0082	4.66e-06	95980583	94968355	8	94968355	8	94968355	*	R	-1.53175	4.56098
chr8:94968480:T:C	T	C	0.473	0.0202	0.445	0.5391	-0.0404	0.0095	2.132e-05	35.8	17.123	11	0.1043	440683	39106	401577	chr8	94968480	8	8	94968480	94968480	1	1	0.473	416886	0.0941	8	94968480	*	rs6982393	Y	8	95980708	chr8:95980708	rs6982393	t	c	0.4843	0.0409	0.0064	1.516e-10	95980708	94968480	8	94968480	8	94968480	*	Y	-4.25263	6.39062
chr8:94968626:C:A	A	C	0.174	0.0182	0.1365	0.2166	-0.0192	0.0126	0.1259	25.9	14.836	11	0.1901	440683	39106	401577	chr8	94968626	8	8	94968626	94968626	1	1	0.174	153358	0.0801	8	94968626	*	rs112411609	M	8	95980854	chr8:95980854	rs112411609	a	c	0.1872	0.0373	0.0082	4.941e-06	95980854	94968626	8	94968626	8	94968626	*	M	-1.52381	4.54878
chr8:94968760:G:T	T	G	0.1739	0.0182	0.1363	0.2165	-0.0193	0.0126	0.124	25.8	14.827	11	0.1905	440683	39106	401577	chr8	94968760	8	8	94968760	94968760	1	1	0.1739	153270	0.0802	8	94968760	*	rs76631135	K	8	95980988	chr8:95980988	rs76631135	t	g	0.1872	0.0373	0.0082	4.941e-06	95980988	94968760	8	94968760	8	94968760	*	K	-1.53175	4.54878
chr8:94968809:A:G	A	G	0.826	0.0182	0.7834	0.8635	0.0193	0.0126	0.1245	26.1	14.884	11	0.1879	440683	39106	401577	chr8	94968809	8	8	94968809	94968809	1	1	0.174	153358	0.0801	8	94968809	*	rs74633621	R	8	95981037	chr8:95981037	rs74633621	a	g	0.8128	-0.0373	0.0082	4.941e-06	95981037	94968809	8	94968809	8	94968809	*	R	1.53175	-4.54878
chr8:94969102:G:A	A	G	0.174	0.0182	0.1365	0.2166	-0.0193	0.0126	0.125	26.4	14.953	11	0.1846	440683	39106	401577	chr8	94969102	8	8	94969102	94969102	1	1	0.174	153358	0.0801	8	94969102	*	rs76815619	R	8	95981330	chr8:95981330	rs76815619	a	g	0.1872	0.0373	0.0082	4.941e-06	95981330	94969102	8	94969102	8	94969102	*	R	-1.53175	4.54878
chr8:94969157:A:G	A	G	0.826	0.0182	0.7834	0.8635	0.0193	0.0126	0.1248	26.2	14.906	11	0.1868	440683	39106	401577	chr8	94969157	8	8	94969157	94969157	1	1	0.174	153358	0.0801	8	94969157	*	rs74861094	R	8	95981385	chr8:95981385	rs74861094	a	g	0.8128	-0.0373	0.0082	4.941e-06	95981385	94969157	8	94969157	8	94969157	*	R	1.53175	-4.54878
chr8:94969248:A:G	A	G	0.826	0.0182	0.7835	0.8636	0.0192	0.0126	0.1264	26.5	14.957	11	0.1845	440683	39106	401577	chr8	94969248	8	8	94969248	94969248	1	1	0.174	153358	0.0801	8	94969248	*	rs74633235	R	8	95981476	chr8:95981476	rs74633235	a	g	0.8128	-0.0373	0.0082	4.941e-06	95981476	94969248	8	94969248	8	94969248	*	R	1.52381	-4.54878
chr8:94969582:G:A	A	G	0.1905	0.015	0.1609	0.2263	-0.0215	0.0121	0.07558	30.5	15.837	11	0.1473	440683	39106	401577	chr8	94969582	8	8	94969582	94969582	1	1	0.1905	167900	0.0654	8	94969582	*	rs896848	R	8	95981810	chr8:95981810	rs896848	a	g	0.2033	0.033	0.008	3.367e-05	95981810	94969582	8	94969582	8	94969582	*	R	-1.77686	4.125
chr8:94970314:T:C	T	C	0.826	0.0182	0.7834	0.8635	0.0192	0.0126	0.1257	26.6	14.989	11	0.183	440683	39106	401577	chr8	94970314	8	8	94970314	94970314	1	1	0.174	153358	0.0801	8	94970314	*	rs17665714	Y	8	95982542	chr8:95982542	rs17665714	t	c	0.8128	-0.0373	0.0082	4.941e-06	95982542	94970314	8	94970314	8	94970314	*	Y	1.52381	-4.54878
chr8:94970902:G:A	A	G	0.1738	0.0182	0.1363	0.2165	-0.0189	0.0126	0.1333	26.4	14.946	11	0.185	440683	39106	401577	chr8	94970902	8	8	94970902	94970902	1	1	0.1738	153181	0.0802	8	94970902	*	rs57890591	R	8	95983130	chr8:95983130	rs57890591	a	g	0.1872	0.0373	0.0082	4.941e-06	95983130	94970902	8	94970902	8	94970902	*	R	-1.5	4.54878
chr8:94971126:C:G	C	G	0.826	0.0181	0.7834	0.8634	0.0192	0.0126	0.1261	27	15.067	11	0.1795	440683	39106	401577	chr8	94971126	8	8	94971126	94971126	1	1	0.174	153358	0.08	8	94971126	*	rs10504939	S	8	95983354	chr8:95983354	rs10504939	c	g	0.8128	-0.0373	0.0082	4.941e-06	95983354	94971126	8	94971126	8	94971126	*	S	1.52381	-4.54878
chr8:94971195:A:T	A	T	0.8261	0.0182	0.7835	0.8635	0.019	0.0126	0.1296	27	15.062	11	0.1797	440683	39106	401577	chr8	94971195	8	8	94971195	94971195	1	1	0.1739	153270	0.08	8	94971195	*	rs60003497	W	8	95983423	chr8:95983423	rs60003497	a	t	0.8128	-0.0373	0.0082	4.941e-06	95983423	94971195	8	94971195	8	94971195	*	W	1.50794	-4.54878
chr8:94971338:G:A	A	G	0.174	0.0182	0.1365	0.2166	-0.0191	0.0126	0.1278	26.9	15.052	11	0.1801	440683	39106	401577	chr8	94971338	8	8	94971338	94971338	1	1	0.174	153358	0.0801	8	94971338	*	rs77805255	R	8	95983566	chr8:95983566	rs77805255	a	g	0.1872	0.0373	0.0082	4.941e-06	95983566	94971338	8	94971338	8	94971338	*	R	-1.51587	4.54878
chr8:94971702:G:C	C	G	0.174	0.0182	0.1365	0.2166	-0.0192	0.0126	0.1258	27.1	15.086	11	0.1786	440683	39106	401577	chr8	94971702	8	8	94971702	94971702	1	1	0.174	153358	0.0801	8	94971702	*	rs141618964	S	8	95983930	chr8:95983930	rs141618964	c	g	0.1872	0.0373	0.0082	4.941e-06	95983930	94971702	8	94971702	8	94971702	*	S	-1.52381	4.54878
chr8:94972164:C:T	T	C	0.174	0.0182	0.1365	0.2166	-0.0191	0.0126	0.1281	27.2	15.113	11	0.1774	440683	39106	401577	chr8	94972164	8	8	94972164	94972164	1	1	0.174	153358	0.0801	8	94972164	*	rs74553842	Y	8	95984392	chr8:95984392	rs74553842	t	c	0.1872	0.0372	0.0082	5.238e-06	95984392	94972164	8	94972164	8	94972164	*	Y	-1.51587	4.53659
chr8:94972183:C:G	C	G	0.826	0.0182	0.7834	0.8635	0.019	0.0126	0.1297	27.1	15.08	11	0.1789	440683	39106	401577	chr8	94972183	8	8	94972183	94972183	1	1	0.174	153358	0.0801	8	94972183	*	rs78777150	S	8	95984411	chr8:95984411	rs78777150	c	g	0.8128	-0.0372	0.0082	5.238e-06	95984411	94972183	8	94972183	8	94972183	*	S	1.50794	-4.53659
chr8:94972519:C:A	A	C	0.174	0.0182	0.1365	0.2166	-0.0191	0.0126	0.1286	27.3	15.124	11	0.1769	440683	39106	401577	chr8	94972519	8	8	94972519	94972519	1	1	0.174	153358	0.0801	8	94972519	*	rs112671774	M	8	95984747	chr8:95984747	rs112671774	a	c	0.1872	0.0372	0.0082	5.238e-06	95984747	94972519	8	94972519	8	94972519	*	M	-1.51587	4.53659
chr8:94972883:G:A	A	G	0.174	0.0182	0.1365	0.2166	-0.0191	0.0126	0.1289	27.3	15.137	11	0.1763	440683	39106	401577	chr8	94972883	8	8	94972883	94972883	1	1	0.174	153358	0.0801	8	94972883	*	rs58314911	R	8	95985111	chr8:95985111	rs58314911	a	g	0.1872	0.0373	0.0082	4.941e-06	95985111	94972883	8	94972883	8	94972883	*	R	-1.51587	4.54878
chr8:94973163:G:A	A	G	0.174	0.0182	0.1365	0.2166	-0.0191	0.0126	0.1291	27.4	15.15	11	0.1757	440683	39106	401577	chr8	94973163	8	8	94973163	94973163	1	1	0.174	153358	0.0801	8	94973163	*	rs58282276	R	8	95985391	chr8:95985391	rs58282276	a	g	0.1872	0.0373	0.0082	4.941e-06	95985391	94973163	8	94973163	8	94973163	*	R	-1.51587	4.54878
chr8:94973434:T:C	T	C	0.8236	0.0166	0.7831	0.8558	0.0181	0.0125	0.1474	22.1	14.125	11	0.2261	440683	39106	401577	chr8	94973434	8	8	94973434	94973434	1	1	0.1764	155473	0.0727	8	94973434	*	rs117179765	B	8	95985662	chr8:95985662	rs117179765	t	c	0.8116	-0.0375	0.0082	4.395e-06	95985662	94973434	8	94973434	8	94973434	*	B	1.448	-4.57317
chr8:94973474:T:C	T	C	0.8798	0.0108	0.8555	0.8969	0.029	0.0148	0.04911	0	10.162	11	0.5159	440683	39106	401577	chr8	94973474	8	8	94973474	94973474	1	1	0.1202	105940	0.0414	8	94973474	*	rs186584308	H	8	95985702	chr8:95985702	rs186584308	t	c	0.8812	-0.0395	0.0102	0.0001005	95985702	94973474	8	94973474	8	94973474	*	H	1.95946	-3.87255
chr8:94973475:A:G	A	G	0.8784	0.0109	0.853	0.8955	0.0274	0.0147	0.06202	4.2	11.479	11	0.404	440683	39106	401577	chr8	94973475	8	8	94973475	94973475	1	1	0.1216	107174	0.0425	8	94973475	*	rs190998357	R	8	95985703	chr8:95985703	rs190998357	a	g	0.8807	-0.0404	0.0102	6.953e-05	95985703	94973475	8	94973475	8	94973475	*	R	1.86395	-3.96078
chr8:94973643:G:T	T	G	0.5085	0.0165	0.4508	0.5281	0.0405	0.0095	1.995e-05	31.5	16.054	11	0.1391	440683	39106	401577	chr8	94973643	8	8	94973643	94973643	1	1	0.4915	433191	0.0773	8	94973643	*	rs13270641	D	8	95985871	chr8:95985871	rs13270641	t	g	0.4987	-0.0393	0.0064	7.59e-10	95985871	94973643	8	94973643	8	94973643	*	D	4.26316	-6.14062
chr8:94973681:C:A	A	C	0.5089	0.0169	0.4506	0.5298	0.0429	0.0095	6.152e-06	33.4	16.518	11	0.123	440683	39106	401577	chr8	94973681	8	8	94973681	94973681	1	1	0.4911	432839	0.0792	8	94973681	*	rs10081474	M	8	95985909	chr8:95985909	rs10081474	a	c	0.4988	-0.0393	0.0064	7.59e-10	95985909	94973681	8	94973681	8	94973681	*	M	4.51579	-6.14062
chr8:94973920:A:G	A	G	0.8261	0.0182	0.7834	0.8637	0.0191	0.0126	0.128	28.1	15.296	11	0.1694	440683	39106	401577	chr8	94973920	8	8	94973920	94973920	1	1	0.1739	153270	0.0803	8	94973920	*	rs75680386	R	8	95986148	chr8:95986148	rs75680386	a	g	0.8128	-0.0373	0.0082	4.941e-06	95986148	94973920	8	94973920	8	94973920	*	R	1.51587	-4.54878
chr8:94974078:A:G	A	G	0.8293	0.0188	0.7851	0.8688	0.0197	0.0127	0.1188	20.5	13.833	11	0.2424	440683	39106	401577	chr8	94974078	8	8	94974078	94974078	1	1	0.1707	150449	0.0837	8	94974078	*	rs17665737	R	8	95986306	chr8:95986306	rs17665737	a	g	0.8149	-0.0369	0.0083	8.154e-06	95986306	94974078	8	94974078	8	94974078	*	R	1.55118	-4.44578
chr8:94974398:C:T	T	C	0.5086	0.0167	0.4509	0.5289	0.0424	0.0095	7.898e-06	34.2	16.72	11	0.1164	440683	39106	401577	chr8	94974398	8	8	94974398	94974398	1	1	0.4914	433103	0.078	8	94974398	*	rs13274945	Y	8	95986626	chr8:95986626	rs13274945	t	c	0.4986	-0.0393	0.0064	7.59e-10	95986626	94974398	8	94974398	8	94974398	*	Y	4.46316	-6.14062
chr8:94974409:T:G	T	G	0.4908	0.0169	0.4702	0.5491	-0.0433	0.0095	5.111e-06	34	16.656	11	0.1185	440683	39106	401577	chr8	94974409	8	8	94974409	94974409	1	1	0.4908	432574	0.0789	8	94974409	*	rs13248607	K	8	95986637	chr8:95986637	rs13248607	t	g	0.5012	0.0393	0.0064	7.59e-10	95986637	94974409	8	94974409	8	94974409	*	K	-4.55789	6.14062
chr8:94974625:T:C	T	C	0.8258	0.0181	0.7834	0.8632	0.0183	0.0126	0.1448	29.1	15.519	11	0.16	440683	39106	401577	chr8	94974625	8	8	94974625	94974625	1	1	0.1742	153534	0.0798	8	94974625	*	rs80217195	Y	8	95986853	chr8:95986853	rs80217195	t	c	0.8128	-0.0374	0.0082	4.66e-06	95986853	94974625	8	94974625	8	94974625	*	Y	1.45238	-4.56098
chr8:94974744:G:C	C	G	0.5093	0.0169	0.4508	0.5298	0.0428	0.0095	6.495e-06	34.4	16.764	11	0.1151	440683	39106	401577	chr8	94974744	8	8	94974744	94974744	1	1	0.4907	432486	0.079	8	94974744	*	rs10099059	S	8	95986972	chr8:95986972	rs10099059	c	g	0.499	-0.0396	0.0064	5.638e-10	95986972	94974744	8	94974744	8	94974744	*	S	4.50526	-6.1875
chr8:94974780:C:T	T	C	0.5093	0.0169	0.4508	0.5298	0.0429	0.0095	6.326e-06	34.4	16.768	11	0.1149	440683	39106	401577	chr8	94974780	8	8	94974780	94974780	1	1	0.4907	432486	0.079	8	94974780	*	rs10099941	Y	8	95987008	chr8:95987008	rs10099941	t	c	0.499	-0.0396	0.0064	5.638e-10	95987008	94974780	8	94974780	8	94974780	*	Y	4.51579	-6.1875
chr8:94974787:T:C	T	C	0.8252	0.0179	0.783	0.862	0.019	0.0125	0.1298	31.8	16.118	11	0.1368	440683	39106	401577	chr8	94974787	8	8	94974787	94974787	1	1	0.1748	154063	0.079	8	94974787	*	rs76215523	Y	8	95987015	chr8:95987015	rs76215523	t	c	0.8122	-0.0372	0.0082	5.238e-06	95987015	94974787	8	94974787	8	94974787	*	Y	1.52	-4.53659
chr8:94975243:C:T	T	C	0.1742	0.018	0.1369	0.2166	-0.0186	0.0126	0.1387	30	15.715	11	0.1521	440683	39106	401577	chr8	94975243	8	8	94975243	94975243	1	1	0.1742	153534	0.0797	8	94975243	*	rs3802192	Y	8	95987471	chr8:95987471	rs3802192	t	c	0.1872	0.0376	0.0082	4.144e-06	95987471	94975243	8	94975243	8	94975243	*	Y	-1.47619	4.58537
chr8:94975252:G:T	T	G	0.1741	0.018	0.1368	0.2166	-0.0185	0.0126	0.1411	30	15.714	11	0.1521	440683	39106	401577	chr8	94975252	8	8	94975252	94975252	1	1	0.1741	153446	0.0798	8	94975252	*	rs11784140	K	8	95987480	chr8:95987480	rs11784140	t	g	0.1872	0.0377	0.0082	3.907e-06	95987480	94975252	8	94975252	8	94975252	*	K	-1.46825	4.59756
chr8:94975342:A:G	A	G	0.8075	0.0141	0.7711	0.8336	0.0141	0.0121	0.2443	30.5	15.826	11	0.1477	440683	39106	401577	chr8	94975342	8	8	94975342	94975342	1	1	0.1925	169663	0.0625	8	94975342	*	rs13250762	R	8	95987570	chr8:95987570	rs13250762	a	g	0.7975	-0.0322	0.008	5.198e-05	95987570	94975342	8	94975342	8	94975342	*	R	1.16529	-4.025
chr8:94975356:A:G	A	G	0.8258	0.018	0.7834	0.8631	0.0186	0.0125	0.1376	29.9	15.681	11	0.1534	440683	39106	401577	chr8	94975356	8	8	94975356	94975356	1	1	0.1742	153534	0.0797	8	94975356	*	rs3802191	R	8	95987584	chr8:95987584	rs3802191	a	g	0.8128	-0.0377	0.0082	3.907e-06	95987584	94975356	8	94975356	8	94975356	*	R	1.488	-4.59756
chr8:94975663:A:T	A	T	0.8262	0.0182	0.7835	0.8637	0.019	0.0126	0.1308	28.9	15.477	11	0.1617	440683	39106	401577	chr8	94975663	8	8	94975663	94975663	1	1	0.1738	153181	0.0802	8	94975663	*	rs11781757	W	8	95987891	chr8:95987891	rs11781757	a	t	0.8128	-0.0375	0.0082	4.395e-06	95987891	94975663	8	94975663	8	94975663	*	W	1.50794	-4.57317
chr8:94977012:G:C	C	G	0.1738	0.0182	0.1363	0.2166	-0.0191	0.0126	0.1286	29.2	15.535	11	0.1593	440683	39106	401577	chr8	94977012	8	8	94977012	94977012	1	1	0.1738	153181	0.0803	8	94977012	*	rs147463885	V	8	95989240	chr8:95989240	rs147463885	c	g	0.1872	0.0375	0.0082	4.395e-06	95989240	94977012	8	94977012	8	94977012	*	V	-1.51587	4.57317
chr8:94977355:T:A	A	T	0.1746	0.0179	0.1377	0.2168	-0.0171	0.0125	0.1719	29.1	15.517	11	0.16	440683	39106	401577	chr8	94977355	8	8	94977355	94977355	1	1	0.1746	153887	0.0791	8	94977355	*	rs10098025	W	8	95989583	chr8:95989583	rs10098025	a	t	0.1873	0.0376	0.0082	4.144e-06	95989583	94977355	8	94977355	8	94977355	*	W	-1.368	4.58537
chr8:94978055:G:A	A	G	0.5085	0.0167	0.4512	0.5288	0.042	0.0095	9.831e-06	34.4	16.77	11	0.1149	440683	39106	401577	chr8	94978055	8	8	94978055	94978055	1	1	0.4915	433191	0.0776	8	94978055	*	rs6471503	R	8	95990283	chr8:95990283	rs6471503	a	g	0.4988	-0.0397	0.0064	5.103e-10	95990283	94978055	8	94978055	8	94978055	*	R	4.42105	-6.20312
chr8:94978690:G:A	A	G	0.1741	0.0181	0.1367	0.2165	-0.0188	0.0126	0.1334	29.7	15.656	11	0.1544	440683	39106	401577	chr8	94978690	8	8	94978690	94978690	1	1	0.1741	153446	0.0798	8	94978690	*	rs75349998	R	8	95990918	chr8:95990918	rs75349998	a	g	0.1872	0.0376	0.0082	4.144e-06	95990918	94978690	8	94978690	8	94978690	*	R	-1.49206	4.58537
chr8:94979792:C:T	T	C	0.5096	0.0175	0.4512	0.5331	0.0431	0.0095	5.598e-06	34.8	16.877	11	0.1116	440683	39106	401577	chr8	94979792	8	8	94979792	94979792	1	1	0.4904	432222	0.0819	8	94979792	*	rs10098778	H	8	95992020	chr8:95992020	rs10098778	t	c	0.4989	-0.0397	0.0064	5.103e-10	95992020	94979792	8	94979792	8	94979792	*	H	4.53684	-6.20312
chr8:94980102:G:A	A	G	0.5089	0.0167	0.4514	0.5292	0.0422	0.0095	8.908e-06	34.9	16.889	11	0.1112	440683	39106	401577	chr8	94980102	8	8	94980102	94980102	1	1	0.4911	432839	0.0778	8	94980102	*	rs2340534	R	8	95992330	chr8:95992330	rs2340534	a	g	0.5	-0.04	0.0066	1.327e-09	95992330	94980102	8	94980102	8	94980102	*	R	4.44211	-6.06061
chr8:94980245:C:A	A	C	0.4826	0.0176	0.4192	0.5051	0.0374	0.0095	8.556e-05	42	18.956	11	0.06189	440683	39106	401577	chr8	94980245	8	8	94980245	94980245	1	1	0.4826	425347	0.0859	8	94980245	*	rs10956934	M	8	95992473	chr8:95992473	rs10956934	a	c	0.4719	-0.0356	0.0064	2.49e-08	95992473	94980245	8	94980245	8	94980245	*	M	3.93684	-5.5625
chr8:94983473:C:T	T	C	0.4653	0.0147	0.4158	0.4765	0.0463	0.0095	1.209e-06	13.8	12.755	11	0.3097	440683	39106	401577	chr8	94983473	8	8	94983473	94983473	1	1	0.4653	410100	0.0607	8	94983473	*	rs13276936	Y	8	95995701	chr8:95995701	rs13276936	t	c	0.4587	-0.0271	0.0064	2.205e-05	95995701	94983473	8	94983473	8	94983473	*	Y	4.87368	-4.23438
chr8:94984937:C:T	T	C	0.1401	0.0093	0.1189	0.153	-0.0195	0.0137	0.1554	50.8	22.349	11	0.0218	440683	39106	401577	chr8	94984937	8	8	94984937	94984937	1	1	0.1401	123479	0.0341	8	94984937	*	rs61596977	Y	8	95997165	chr8:95997165	rs61596977	t	c	0.147	0.033	0.009	0.0002475	95997165	94984937	8	94984937	8	94984937	*	Y	-1.42336	3.66667
chr8:94988691:A:G	A	G	0.5402	0.0133	0.531	0.5803	-0.0479	0.0095	4.772e-07	12	12.505	11	0.3269	440683	39106	401577	chr8	94988691	8	8	94988691	94988691	1	1	0.4598	405252	0.0493	8	94988691	*	rs4734295	D	8	96000919	chr8:96000919	rs4734295	a	g	0.5434	0.0247	0.0068	0.0002842	96000919	94988691	8	94988691	8	94988691	*	D	-5.04211	3.63235
chr8:94990015:C:T	T	C	0.04	0.0053	0.0324	0.0545	-0.0789	0.0248	0.001501	43.3	19.417	11	0.054	440683	39106	401577	chr8	94990015	8	8	94990015	94990015	1	1	0.04	35254.6	0.0221	8	94990015	*	rs117440460	Y	8	96002243	chr8:96002243	rs117440460	t	c	0.0425	0.0833	0.0164	4.032e-07	96002243	94990015	8	94990015	8	94990015	*	Y	-3.18145	5.07927
chr8:94998207:T:C	T	C	0.8599	0.0092	0.8467	0.8809	0.0186	0.0137	0.1764	51.4	22.647	11	0.01981	440683	39106	401577	chr8	94998207	8	8	94998207	94998207	1	1	0.1401	123479	0.0342	8	94998207	*	rs2340536	Y	8	96010435	chr8:96010435	rs2340536	t	c	0.853	-0.0324	0.009	0.0003204	96010435	94998207	8	94998207	8	94998207	*	Y	1.35766	-3.6
chr8:95005095:T:A	A	T	0.1401	0.0092	0.1191	0.1535	-0.0188	0.0137	0.1718	51.4	22.641	11	0.01985	440683	39106	401577	chr8	95005095	8	8	95005095	95005095	1	1	0.1401	123479	0.0344	8	95005095	*	rs11781619	W	8	96017323	chr8:96017323	rs11781619	a	t	0.1471	0.0324	0.009	0.0003204	96017323	95005095	8	95005095	8	95005095	*	W	-1.37226	3.6
chr8:95008172:T:C	T	C	0.8582	0.0094	0.8447	0.8796	0.0147	0.0136	0.2798	50.7	22.295	11	0.02219	440683	39106	401577	chr8	95008172	8	8	95008172	95008172	1	1	0.1418	124978	0.0349	8	95008172	*	rs7812312	Y	8	96020400	chr8:96020400	rs7812312	t	c	0.8517	-0.0323	0.009	0.0003343	96020400	95008172	8	95008172	8	95008172	*	Y	1.08088	-3.58889
chr8:95008649:G:A	A	G	0.1374	0.0104	0.1127	0.1532	-0.0169	0.0138	0.2218	44	19.644	11	0.05048	440683	39106	401577	chr8	95008649	8	8	95008649	95008649	1	1	0.1374	121100	0.0405	8	95008649	*	rs11774085	R	8	96020877	chr8:96020877	rs11774085	a	g	0.1461	0.0326	0.0091	0.0003451	96020877	95008649	8	95008649	8	95008649	*	R	-1.22464	3.58242
chr8:95008746:T:C	T	C	0.5619	0.0142	0.5502	0.6079	-0.0446	0.0096	3.504e-06	15.3	12.981	11	0.2946	440683	39106	401577	chr8	95008746	8	8	95008746	95008746	1	1	0.4381	386126	0.0577	8	95008746	*	rs3019173	H	8	96020974	chr8:96020974	rs3019173	t	c	0.5672	0.0278	0.0065	1.848e-05	96020974	95008746	8	95008746	8	95008746	*	H	-4.64583	4.27692
chr8:95009215:C:T	T	C	0.1416	0.0095	0.1201	0.1551	-0.0148	0.0137	0.2787	50.5	22.213	11	0.02278	440683	39106	401577	chr8	95009215	8	8	95009215	95009215	1	1	0.1416	124801	0.035	8	95009215	*	rs28616734	Y	8	96021443	chr8:96021443	rs28616734	t	c	0.1465	0.033	0.0093	0.0003981	96021443	95009215	8	95009215	8	95009215	*	Y	-1.08029	3.54839
chr8:95009532:G:C	C	G	0.1415	0.0095	0.12	0.1551	-0.0152	0.0137	0.2666	50.8	22.375	11	0.02163	440683	39106	401577	chr8	95009532	8	8	95009532	95009532	1	1	0.1415	124713	0.0351	8	95009532	*	rs73276406	S	8	96021760	chr8:96021760	rs73276406	c	g	0.1482	0.0333	0.009	0.0002171	96021760	95009532	8	95009532	8	95009532	*	S	-1.10949	3.7
chr8:95009648:A:G	A	G	0.8576	0.0096	0.8449	0.8795	0.0148	0.0136	0.278	50.7	22.305	11	0.02212	440683	39106	401577	chr8	95009648	8	8	95009648	95009648	1	1	0.1424	125507	0.0346	8	95009648	*	rs34700722	R	8	96021876	chr8:96021876	rs34700722	a	g	0.8517	-0.0335	0.009	0.0001989	96021876	95009648	8	95009648	8	95009648	*	R	1.08824	-3.72222
chr8:95010758:T:C	T	C	0.858	0.0094	0.8449	0.8795	0.0148	0.0136	0.2768	50.6	22.259	11	0.02244	440683	39106	401577	chr8	95010758	8	8	95010758	95010758	1	1	0.142	125154	0.0346	8	95010758	*	rs4323442	Y	8	96022986	chr8:96022986	rs4323442	t	c	0.8517	-0.0334	0.009	0.0002078	96022986	95010758	8	95010758	8	95010758	*	Y	1.08824	-3.71111
chr8:95011567:A:T	A	T	0.8586	0.0095	0.8449	0.8801	0.0156	0.0137	0.2521	49.7	21.86	11	0.02548	440683	39106	401577	chr8	95011567	8	8	95011567	95011567	1	1	0.1414	124625	0.0352	8	95011567	*	rs7832570	W	8	96023795	chr8:96023795	rs7832570	a	t	0.8518	-0.0333	0.009	0.0002171	96023795	95011567	8	95011567	8	95011567	*	W	1.13869	-3.7
chr8:95011854:C:A	A	C	0.1419	0.0097	0.12	0.1551	-0.015	0.0136	0.2714	50	22.002	11	0.02436	440683	39106	401577	chr8	95011854	8	8	95011854	95011854	1	1	0.1419	125066	0.0351	8	95011854	*	rs7818688	V	8	96024082	chr8:96024082	rs7818688	a	c	0.1482	0.0337	0.009	0.0001821	96024082	95011854	8	95011854	8	95011854	*	V	-1.10294	3.74444
chr8:95012841:C:A	A	C	0.1417	0.0094	0.1201	0.1551	-0.0156	0.0137	0.2522	51	22.468	11	0.02099	440683	39106	401577	chr8	95012841	8	8	95012841	95012841	1	1	0.1417	124890	0.035	8	95012841	*	rs10110635	M	8	96025069	chr8:96025069	rs10110635	a	c	0.1483	0.0334	0.009	0.0002078	96025069	95012841	8	95012841	8	95012841	*	M	-1.13869	3.71111
chr8:95012865:T:A	A	T	0.1416	0.0094	0.1201	0.1551	-0.0156	0.0137	0.2545	50.9	22.415	11	0.02135	440683	39106	401577	chr8	95012865	8	8	95012865	95012865	1	1	0.1416	124801	0.035	8	95012865	*	rs10100089	W	8	96025093	chr8:96025093	rs10100089	a	t	0.1482	0.0336	0.009	0.0001903	96025093	95012865	8	95012865	8	95012865	*	W	-1.13869	3.73333
chr8:95013403:C:G	C	G	0.8584	0.0094	0.8449	0.8798	0.0155	0.0136	0.2549	51.2	22.534	11	0.02055	440683	39106	401577	chr8	95013403	8	8	95013403	95013403	1	1	0.1416	124801	0.0349	8	95013403	*	rs10111300	S	8	96025631	chr8:96025631	rs10111300	c	g	0.8519	-0.0337	0.009	0.0001821	96025631	95013403	8	95013403	8	95013403	*	S	1.13971	-3.74444
chr8:95013431:A:G	A	G	0.8586	0.0095	0.8449	0.88	0.0153	0.0137	0.263	50.4	22.17	11	0.02309	440683	39106	401577	chr8	95013431	8	8	95013431	95013431	1	1	0.1414	124625	0.0351	8	95013431	*	rs9297950	R	8	96025659	chr8:96025659	rs9297950	a	g	0.8519	-0.0336	0.009	0.0001903	96025659	95013431	8	95013431	8	95013431	*	R	1.11679	-3.73333
chr8:95013507:A:G	A	G	0.8584	0.0094	0.8449	0.8798	0.0156	0.0137	0.2517	51	22.448	11	0.02112	440683	39106	401577	chr8	95013507	8	8	95013507	95013507	1	1	0.1416	124801	0.0349	8	95013507	*	rs10097930	R	8	96025735	chr8:96025735	rs10097930	a	g	0.8518	-0.0337	0.009	0.0001821	96025735	95013507	8	95013507	8	95013507	*	R	1.13869	-3.74444
chr8:95013675:A:G	A	G	0.8584	0.0094	0.8449	0.8798	0.0157	0.0137	0.2501	51	22.451	11	0.0211	440683	39106	401577	chr8	95013675	8	8	95013675	95013675	1	1	0.1416	124801	0.0349	8	95013675	*	rs10100842	R	8	96025903	chr8:96025903	rs10100842	a	g	0.8518	-0.0336	0.009	0.0001903	96025903	95013675	8	95013675	8	95013675	*	R	1.14599	-3.73333
chr8:95013676:T:G	T	G	0.8584	0.0094	0.8449	0.8799	0.0157	0.0137	0.2516	51.1	22.477	11	0.02093	440683	39106	401577	chr8	95013676	8	8	95013676	95013676	1	1	0.1416	124801	0.035	8	95013676	*	rs10103841	K	8	96025904	chr8:96025904	rs10103841	t	g	0.8518	-0.0336	0.009	0.0001903	96025904	95013676	8	95013676	8	95013676	*	K	1.14599	-3.73333
chr8:95014084:C:G	C	G	0.8584	0.0094	0.845	0.8799	0.0157	0.0137	0.2496	50.7	22.327	11	0.02196	440683	39106	401577	chr8	95014084	8	8	95014084	95014084	1	1	0.1416	124801	0.0349	8	95014084	*	rs73276417	S	8	96026312	chr8:96026312	rs73276417	c	g	0.8518	-0.0335	0.009	0.0001989	96026312	95014084	8	95014084	8	95014084	*	S	1.14599	-3.72222
chr8:95014516:C:G	C	G	0.8583	0.0094	0.8449	0.8797	0.0157	0.0136	0.2487	51	22.446	11	0.02114	440683	39106	401577	chr8	95014516	8	8	95014516	95014516	1	1	0.1417	124890	0.0348	8	95014516	*	rs28440026	B	8	96026744	chr8:96026744	rs28440026	c	g	0.8518	-0.0336	0.009	0.0001903	96026744	95014516	8	95014516	8	95014516	*	B	1.15441	-3.73333
chr8:95014553:C:T	T	C	0.1414	0.0095	0.12	0.1551	-0.0153	0.0137	0.2642	50.4	22.172	11	0.02307	440683	39106	401577	chr8	95014553	8	8	95014553	95014553	1	1	0.1414	124625	0.0351	8	95014553	*	rs28651964	Y	8	96026781	chr8:96026781	rs28651964	t	c	0.1481	0.0336	0.009	0.0001903	96026781	95014553	8	95014553	8	95014553	*	Y	-1.11679	3.73333
chr8:95014752:G:A	A	G	0.1417	0.0094	0.1202	0.1551	-0.0154	0.0137	0.2584	51	22.445	11	0.02114	440683	39106	401577	chr8	95014752	8	8	95014752	95014752	1	1	0.1417	124890	0.0349	8	95014752	*	rs28712702	R	8	96026980	chr8:96026980	rs28712702	a	g	0.1482	0.0336	0.009	0.0001903	96026980	95014752	8	95014752	8	95014752	*	R	-1.12409	3.73333
chr8:95014880:T:C	T	C	0.8583	0.0094	0.8449	0.8798	0.0154	0.0137	0.258	51	22.436	11	0.02121	440683	39106	401577	chr8	95014880	8	8	95014880	95014880	1	1	0.1417	124890	0.0349	8	95014880	*	rs28363725	Y	8	96027108	chr8:96027108	rs28363725	t	c	0.8518	-0.0336	0.009	0.0001903	96027108	95014880	8	95014880	8	95014880	*	Y	1.12409	-3.73333
chr8:95014899:C:T	T	C	0.1416	0.0094	0.1202	0.1551	-0.0154	0.0137	0.2579	51	22.435	11	0.02121	440683	39106	401577	chr8	95014899	8	8	95014899	95014899	1	1	0.1416	124801	0.0349	8	95014899	*	rs28378156	Y	8	96027127	chr8:96027127	rs28378156	t	c	0.1482	0.0336	0.009	0.0001903	96027127	95014899	8	95014899	8	95014899	*	Y	-1.12409	3.73333
chr8:95015164:G:A	A	G	0.1417	0.0094	0.1202	0.1553	-0.0152	0.0136	0.2653	50.9	22.423	11	0.02129	440683	39106	401577	chr8	95015164	8	8	95015164	95015164	1	1	0.1417	124890	0.0351	8	95015164	*	rs7002940	R	8	96027392	chr8:96027392	rs7002940	a	g	0.1484	0.0331	0.0089	0.0001998	96027392	95015164	8	95015164	8	95015164	*	R	-1.11765	3.7191
chr8:95015340:T:C	T	C	0.8583	0.0094	0.8449	0.8798	0.0154	0.0137	0.2604	50.9	22.382	11	0.02158	440683	39106	401577	chr8	95015340	8	8	95015340	95015340	1	1	0.1417	124890	0.0349	8	95015340	*	rs6989862	Y	8	96027568	chr8:96027568	rs6989862	t	c	0.8516	-0.0331	0.0089	0.0001998	96027568	95015340	8	95015340	8	95015340	*	Y	1.12409	-3.7191
chr8:95015371:A:G	A	G	0.8583	0.0094	0.8449	0.8798	0.0152	0.0137	0.264	50.9	22.421	11	0.02131	440683	39106	401577	chr8	95015371	8	8	95015371	95015371	1	1	0.1417	124890	0.0349	8	95015371	*	rs6985880	R	8	96027599	chr8:96027599	rs6985880	a	g	0.8516	-0.0331	0.0089	0.0001998	96027599	95015371	8	95015371	8	95015371	*	R	1.10949	-3.7191
chr8:95015635:C:A	A	C	0.1417	0.0094	0.1202	0.1551	-0.0152	0.0137	0.2639	50.9	22.423	11	0.02129	440683	39106	401577	chr8	95015635	8	8	95015635	95015635	1	1	0.1417	124890	0.0349	8	95015635	*	rs7008542	M	8	96027863	chr8:96027863	rs7008542	a	c	0.1484	0.0331	0.0089	0.0001998	96027863	95015635	8	95015635	8	95015635	*	M	-1.10949	3.7191
chr8:95015908:A:G	A	G	0.8583	0.0094	0.8449	0.8798	0.0153	0.0137	0.2621	50.8	22.373	11	0.02164	440683	39106	401577	chr8	95015908	8	8	95015908	95015908	1	1	0.1417	124890	0.0349	8	95015908	*	rs11786380	R	8	96028136	chr8:96028136	rs11786380	a	g	0.8516	-0.0331	0.0089	0.0001998	96028136	95015908	8	95015908	8	95015908	*	R	1.11679	-3.7191
chr8:95016397:G:A	A	G	0.1417	0.0094	0.1202	0.1551	-0.0155	0.0136	0.2559	50.9	22.389	11	0.02153	440683	39106	401577	chr8	95016397	8	8	95016397	95016397	1	1	0.1417	124890	0.0349	8	95016397	*	rs6471505	R	8	96028625	chr8:96028625	rs6471505	a	g	0.1484	0.033	0.0089	0.0002089	96028625	95016397	8	95016397	8	95016397	*	R	-1.13971	3.70787
chr8:95016472:T:C	T	C	0.8583	0.0094	0.8449	0.8798	0.0153	0.0137	0.2623	50.8	22.375	11	0.02163	440683	39106	401577	chr8	95016472	8	8	95016472	95016472	1	1	0.1417	124890	0.0349	8	95016472	*	rs6471506	Y	8	96028700	chr8:96028700	rs6471506	t	c	0.8516	-0.033	0.0089	0.0002089	96028700	95016472	8	95016472	8	95016472	*	Y	1.11679	-3.70787
chr8:95016633:T:C	T	C	0.8589	0.0096	0.8449	0.8805	0.0166	0.0137	0.2247	49.7	21.874	11	0.02537	440683	39106	401577	chr8	95016633	8	8	95016633	95016633	1	1	0.1411	124361	0.0356	8	95016633	*	rs140806721	Y	8	96028861	chr8:96028861	rs140806721	t	c	0.8517	-0.0327	0.0089	0.0002385	96028861	95016633	8	95016633	8	95016633	*	Y	1.21168	-3.67416
chr8:95016657:A:G	A	G	0.8584	0.0094	0.845	0.8797	0.015	0.0137	0.2732	49.7	21.865	11	0.02544	440683	39106	401577	chr8	95016657	8	8	95016657	95016657	1	1	0.1416	124801	0.0347	8	95016657	*	rs7826046	R	8	96028885	chr8:96028885	rs7826046	a	g	0.8522	-0.033	0.009	0.0002475	96028885	95016657	8	95016657	8	95016657	*	R	1.09489	-3.66667
chr8:95016669:C:G	C	G	0.8582	0.0093	0.8449	0.8793	0.0145	0.0137	0.2879	49.7	21.89	11	0.02524	440683	39106	401577	chr8	95016669	8	8	95016669	95016669	1	1	0.1418	124978	0.0344	8	95016669	*	rs7842703	S	8	96028897	chr8:96028897	rs7842703	c	g	0.8523	-0.0329	0.009	0.0002584	96028897	95016669	8	95016669	8	95016669	*	S	1.05839	-3.65556
chr8:95016698:C:T	T	C	0.1438	0.009	0.1239	0.1562	-0.0115	0.0136	0.3969	54.1	23.942	11	0.01298	440683	39106	401577	chr8	95016698	8	8	95016698	95016698	1	1	0.1438	126740	0.0323	8	95016698	*	rs7842715	Y	8	96028926	chr8:96028926	rs7842715	t	c	0.1493	0.0318	0.009	0.000413	96028926	95016698	8	95016698	8	95016698	*	Y	-0.845588	3.53333
chr8:95016774:A:G	A	G	0.8582	0.0094	0.8447	0.8797	0.015	0.0136	0.2716	50.8	22.343	11	0.02185	440683	39106	401577	chr8	95016774	8	8	95016774	95016774	1	1	0.1418	124978	0.035	8	95016774	*	rs7826196	R	8	96029002	chr8:96029002	rs7826196	a	g	0.8515	-0.0318	0.009	0.000413	96029002	95016774	8	95016774	8	95016774	*	R	1.10294	-3.53333
chr8:95017479:A:T	A	T	0.8583	0.0094	0.8449	0.8797	0.015	0.0137	0.2715	50.8	22.336	11	0.0219	440683	39106	401577	chr8	95017479	8	8	95017479	95017479	1	1	0.1417	124890	0.0348	8	95017479	*	rs10113545	W	8	96029707	chr8:96029707	rs10113545	a	t	0.8515	-0.0329	0.0089	0.0002184	96029707	95017479	8	95017479	8	95017479	*	W	1.09489	-3.69663
chr8:95017528:G:A	A	G	0.1417	0.0094	0.1203	0.1551	-0.0151	0.0136	0.2692	50.9	22.39	11	0.02152	440683	39106	401577	chr8	95017528	8	8	95017528	95017528	1	1	0.1417	124890	0.0348	8	95017528	*	rs10098453	R	8	96029756	chr8:96029756	rs10098453	a	g	0.1485	0.0329	0.0089	0.0002184	96029756	95017528	8	95017528	8	95017528	*	R	-1.11029	3.69663
chr8:95017882:T:C	T	C	0.8585	0.0094	0.8449	0.8798	0.0147	0.0137	0.2807	50.1	22.022	11	0.0242	440683	39106	401577	chr8	95017882	8	8	95017882	95017882	1	1	0.1415	124713	0.0349	8	95017882	*	rs16917224	Y	8	96030110	chr8:96030110	rs16917224	t	c	0.8516	-0.0328	0.0089	0.0002282	96030110	95017882	8	95017882	8	95017882	*	Y	1.07299	-3.68539
chr8:95018149:C:T	T	C	0.1414	0.0095	0.12	0.1551	-0.0148	0.0137	0.2775	49.9	21.934	11	0.02489	440683	39106	401577	chr8	95018149	8	8	95018149	95018149	1	1	0.1414	124625	0.0351	8	95018149	*	rs28406132	Y	8	96030377	chr8:96030377	rs28406132	t	c	0.1484	0.0328	0.0089	0.0002282	96030377	95018149	8	95018149	8	95018149	*	Y	-1.08029	3.68539
chr8:95018283:T:C	T	C	0.858	0.0094	0.8449	0.8793	0.0148	0.0136	0.2767	50.7	22.297	11	0.02217	440683	39106	401577	chr8	95018283	8	8	95018283	95018283	1	1	0.142	125154	0.0344	8	95018283	*	rs28496357	Y	8	96030511	chr8:96030511	rs28496357	t	c	0.8514	-0.033	0.0089	0.0002089	96030511	95018283	8	95018283	8	95018283	*	Y	1.08824	-3.70787
chr8:95020677:G:A	A	G	0.1417	0.0094	0.1203	0.1551	-0.0146	0.0137	0.2865	50.8	22.359	11	0.02173	440683	39106	401577	chr8	95020677	8	8	95020677	95020677	1	1	0.1417	124890	0.0348	8	95020677	*	rs28477467	R	8	96032905	chr8:96032905	rs28477467	a	g	0.1485	0.0329	0.0089	0.0002184	96032905	95020677	8	95020677	8	95020677	*	R	-1.06569	3.69663
chr8:95021008:C:T	T	C	0.1415	0.0095	0.1201	0.1551	-0.0143	0.0137	0.2966	49.7	21.888	11	0.02526	440683	39106	401577	chr8	95021008	8	8	95021008	95021008	1	1	0.1415	124713	0.035	8	95021008	*	rs10093594	Y	8	96033236	chr8:96033236	rs10093594	t	c	0.1485	0.0328	0.0089	0.0002282	96033236	95021008	8	95021008	8	95021008	*	Y	-1.0438	3.68539
chr8:95021064:T:A	A	T	0.1412	0.0096	0.1195	0.1551	-0.0159	0.0137	0.2451	49.6	21.824	11	0.02577	440683	39106	401577	chr8	95021064	8	8	95021064	95021064	1	1	0.1412	124449	0.0356	8	95021064	*	rs11786878	W	8	96033292	chr8:96033292	rs11786878	a	t	0.1485	0.0327	0.0089	0.0002385	96033292	95021064	8	95021064	8	95021064	*	W	-1.16058	3.67416
chr8:95021722:T:C	T	C	0.8583	0.0094	0.8449	0.8797	0.0145	0.0137	0.289	50.6	22.255	11	0.02247	440683	39106	401577	chr8	95021722	8	8	95021722	95021722	1	1	0.1417	124890	0.0348	8	95021722	*	rs10086541	Y	8	96033950	chr8:96033950	rs10086541	t	c	0.8514	-0.0327	0.0089	0.0002385	96033950	95021722	8	95021722	8	95021722	*	Y	1.05839	-3.67416
chr8:95023283:A:G	A	G	0.8582	0.0094	0.8449	0.8796	0.0142	0.0137	0.2995	50.5	22.22	11	0.02272	440683	39106	401577	chr8	95023283	8	8	95023283	95023283	1	1	0.1418	124978	0.0347	8	95023283	*	rs73276437	R	8	96035511	chr8:96035511	rs73276437	a	g	0.8514	-0.0329	0.0089	0.0002184	96035511	95023283	8	95023283	8	95023283	*	R	1.0365	-3.69663
chr8:95023664:C:A	A	C	0.142	0.0094	0.1207	0.1551	-0.0141	0.0136	0.3006	50.9	22.426	11	0.02128	440683	39106	401577	chr8	95023664	8	8	95023664	95023664	1	1	0.142	125154	0.0344	8	95023664	*	rs73276439	M	8	96035892	chr8:96035892	rs73276439	a	c	0.1486	0.0329	0.0089	0.0002184	96035892	95023664	8	95023664	8	95023664	*	M	-1.03676	3.69663
chr8:95024194:A:G	A	G	0.8584	0.0094	0.8447	0.8797	0.0136	0.0137	0.3199	50.3	22.116	11	0.02349	440683	39106	401577	chr8	95024194	8	8	95024194	95024194	1	1	0.1416	124801	0.035	8	95024194	*	rs10092003	R	8	96036422	chr8:96036422	rs10092003	a	g	0.8514	-0.0318	0.009	0.000413	96036422	95024194	8	95024194	8	95024194	*	R	0.992701	-3.53333
chr8:95024513:T:G	T	G	0.8584	0.0094	0.8447	0.8797	0.0137	0.0137	0.3148	49.9	21.936	11	0.02488	440683	39106	401577	chr8	95024513	8	8	95024513	95024513	1	1	0.1416	124801	0.035	8	95024513	*	rs11776189	K	8	96036741	chr8:96036741	rs11776189	t	g	0.8514	-0.0318	0.009	0.000413	96036741	95024513	8	95024513	8	95024513	*	K	1	-3.53333
chr8:95024928:A:G	A	G	0.8578	0.0091	0.8448	0.8781	0.0127	0.0136	0.3512	50.6	22.289	11	0.02223	440683	39106	401577	chr8	95024928	8	8	95024928	95024928	1	1	0.1422	125330	0.0333	8	95024928	*	rs77790737	R	8	96037156	chr8:96037156	rs77790737	a	g	0.8513	-0.0327	0.0089	0.0002385	96037156	95024928	8	95024928	8	95024928	*	R	0.933824	-3.67416
chr8:95025844:G:A	A	G	0.1421	0.0091	0.1219	0.1553	-0.0127	0.0136	0.3515	50.9	22.412	11	0.02137	440683	39106	401577	chr8	95025844	8	8	95025844	95025844	1	1	0.1421	125242	0.0334	8	95025844	*	rs10112230	R	8	96038072	chr8:96038072	rs10112230	a	g	0.1486	0.0325	0.0089	0.0002604	96038072	95025844	8	95025844	8	95025844	*	R	-0.933824	3.65169
chr8:95026024:C:G	C	G	0.5614	0.0144	0.5494	0.6081	-0.0456	0.0096	2.181e-06	10	12.225	11	0.3469	440683	39106	401577	chr8	95026024	8	8	95026024	95026024	1	1	0.4386	386567	0.0587	8	95026024	*	rs10113282	S	8	96038252	chr8:96038252	rs10113282	c	g	0.5669	0.0271	0.0065	2.984e-05	96038252	95026024	8	95026024	8	95026024	*	S	-4.75	4.16923
chr8:95026492:T:G	T	G	0.9864	0.002	0.9824	0.991	-0.0341	0.0426	0.4232	21.8	11.508	9	0.2425	439171	38674	400497	chr8	95026492	8	8	95026492	95026492	0.988953	0.997311	0.0136	11945.5	0.0086	8	95026492	*	rs139774951	K	8	96038720	chr8:96038720	rs139774951	t	g	0.9822	-0.1007	0.0286	0.0004267	96038720	95026492	8	95026492	8	95026492	*	K	-0.800469	-3.52098
chr8:95026731:T:C	T	C	0.8579	0.0091	0.8447	0.8781	0.0127	0.0136	0.3517	51	22.437	11	0.0212	440683	39106	401577	chr8	95026731	8	8	95026731	95026731	1	1	0.1421	125242	0.0334	8	95026731	*	rs10106491	Y	8	96038959	chr8:96038959	rs10106491	t	c	0.8514	-0.0325	0.0089	0.0002604	96038959	95026731	8	95026731	8	95026731	*	Y	0.933824	-3.65169
chr8:95027019:T:C	T	C	0.8579	0.0091	0.8447	0.8781	0.0126	0.0136	0.355	51	22.459	11	0.02105	440683	39106	401577	chr8	95027019	8	8	95027019	95027019	1	1	0.1421	125242	0.0334	8	95027019	*	rs73276444	Y	8	96039247	chr8:96039247	rs73276444	t	c	0.8514	-0.0324	0.0089	0.000272	96039247	95027019	8	95027019	8	95027019	*	Y	0.926471	-3.64045
chr8:95028659:A:G	A	G	0.8577	0.009	0.8445	0.8778	0.0129	0.0136	0.3448	51.2	22.553	11	0.02043	440683	39106	401577	chr8	95028659	8	8	95028659	95028659	1	1	0.1423	125418	0.0333	8	95028659	*	rs10111154	R	8	96040887	chr8:96040887	rs10111154	a	g	0.8514	-0.0324	0.0089	0.000272	96040887	95028659	8	95028659	8	95028659	*	R	0.948529	-3.64045
chr8:95029022:G:A	A	G	0.1421	0.0091	0.1219	0.1555	-0.0128	0.0136	0.346	51	22.471	11	0.02097	440683	39106	401577	chr8	95029022	8	8	95029022	95029022	1	1	0.1421	125242	0.0336	8	95029022	*	rs10096455	R	8	96041250	chr8:96041250	rs10096455	a	g	0.1486	0.0324	0.0089	0.000272	96041250	95029022	8	95029022	8	95029022	*	R	-0.941176	3.64045
chr8:95029209:G:A	A	G	0.1421	0.0091	0.1219	0.1555	-0.0128	0.0136	0.3466	50.6	22.253	11	0.02249	440683	39106	401577	chr8	95029209	8	8	95029209	95029209	1	1	0.1421	125242	0.0336	8	95029209	*	rs9297951	R	8	96041437	chr8:96041437	rs9297951	a	g	0.1486	0.0325	0.0089	0.0002604	96041437	95029209	8	95029209	8	95029209	*	R	-0.941176	3.65169
chr8:95029518:T:C	T	C	0.8579	0.0091	0.8445	0.8781	0.0129	0.0136	0.3446	51	22.432	11	0.02123	440683	39106	401577	chr8	95029518	8	8	95029518	95029518	1	1	0.1421	125242	0.0336	8	95029518	*	rs11781040	Y	8	96041746	chr8:96041746	rs11781040	t	c	0.8514	-0.0324	0.0089	0.000272	96041746	95029518	8	95029518	8	95029518	*	Y	0.948529	-3.64045
chr8:95030662:A:G	A	G	0.8579	0.0091	0.8445	0.8781	0.0125	0.0136	0.3599	50.6	22.263	11	0.02241	440683	39106	401577	chr8	95030662	8	8	95030662	95030662	1	1	0.1421	125242	0.0336	8	95030662	*	rs10098197	R	8	96042890	chr8:96042890	rs10098197	a	g	0.8514	-0.0324	0.0089	0.000272	96042890	95030662	8	95030662	8	95030662	*	R	0.919118	-3.64045
chr8:95030960:A:G	A	G	0.8579	0.0091	0.8445	0.8781	0.0125	0.0136	0.3606	50.5	22.238	11	0.02259	440683	39106	401577	chr8	95030960	8	8	95030960	95030960	1	1	0.1421	125242	0.0336	8	95030960	*	rs56901035	R	8	96043188	chr8:96043188	rs56901035	a	g	0.8514	-0.0324	0.0089	0.000272	96043188	95030960	8	95030960	8	95030960	*	R	0.919118	-3.64045
chr8:95031814:T:C	T	C	0.858	0.0091	0.8445	0.8783	0.0132	0.0137	0.3318	49.3	21.68	11	0.02697	440683	39106	401577	chr8	95031814	8	8	95031814	95031814	1	1	0.142	125154	0.0338	8	95031814	*	rs10105437	B	8	96044042	chr8:96044042	rs10105437	t	c	0.8514	-0.0326	0.0089	0.0002492	96044042	95031814	8	95031814	8	95031814	*	B	0.963504	-3.66292
chr8:95031848:G:A	A	G	0.1531	0.0107	0.1298	0.1743	-0.0113	0.0133	0.3923	51.1	22.479	11	0.02091	440683	39106	401577	chr8	95031848	8	8	95031848	95031848	1	1	0.1531	134937	0.0445	8	95031848	*	rs11781001	R	8	96044076	chr8:96044076	rs11781001	a	g	0.1619	0.037	0.0088	2.589e-05	96044076	95031848	8	95031848	8	95031848	*	R	-0.849624	4.20455
chr8:95032739:A:C	A	C	0.858	0.0091	0.8445	0.8781	0.013	0.0136	0.3423	50.8	22.348	11	0.02181	440683	39106	401577	chr8	95032739	8	8	95032739	95032739	1	1	0.142	125154	0.0336	8	95032739	*	rs16917233	M	8	96044967	chr8:96044967	rs16917233	a	c	0.8514	-0.0325	0.0089	0.0002604	96044967	95032739	8	95032739	8	95032739	*	M	0.955882	-3.65169
chr8:95033171:T:C	T	C	0.8584	0.0092	0.8445	0.8787	0.0146	0.0137	0.2852	50.5	22.207	11	0.02282	440683	39106	401577	chr8	95033171	8	8	95033171	95033171	1	1	0.1416	124801	0.0342	8	95033171	*	rs77257477	Y	8	96045399	chr8:96045399	rs77257477	t	c	0.8515	-0.0323	0.0089	0.0002842	96045399	95033171	8	95033171	8	95033171	*	Y	1.06569	-3.62921
chr8:95034723:A:G	A	G	0.8584	0.0092	0.8445	0.8787	0.0147	0.0137	0.2822	50.5	22.223	11	0.0227	440683	39106	401577	chr8	95034723	8	8	95034723	95034723	1	1	0.1416	124801	0.0342	8	95034723	*	rs74395342	R	8	96046951	chr8:96046951	rs74395342	a	g	0.8514	-0.0322	0.0089	0.0002968	96046951	95034723	8	95034723	8	95034723	*	R	1.07299	-3.61798
chr8:95035393:G:C	C	G	0.1416	0.0092	0.1213	0.1554	-0.0146	0.0137	0.285	50.5	22.23	11	0.02265	440683	39106	401577	chr8	95035393	8	8	95035393	95035393	1	1	0.1416	124801	0.0341	8	95035393	*	rs6651271	S	8	96047621	chr8:96047621	rs6651271	c	g	0.1485	0.0323	0.0089	0.0002842	96047621	95035393	8	95035393	8	95035393	*	S	-1.06569	3.62921
chr8:95035705:C:G	C	G	0.8581	0.0092	0.8445	0.8785	0.0149	0.0137	0.2762	50.3	22.115	11	0.02349	440683	39106	401577	chr8	95035705	8	8	95035705	95035705	1	1	0.1419	125066	0.034	8	95035705	*	rs6651272	S	8	96047933	chr8:96047933	rs6651272	c	g	0.8513	-0.0323	0.0089	0.0002842	96047933	95035705	8	95035705	8	95035705	*	S	1.08759	-3.62921
chr8:95038329:T:C	T	C	0.5626	0.0141	0.55	0.6089	-0.0441	0.0096	4.663e-06	9.2	12.115	11	0.3551	440683	39106	401577	chr8	95038329	8	8	95038329	95038329	1	1	0.4374	385509	0.0589	8	95038329	*	rs7812465	Y	8	96050557	chr8:96050557	rs7812465	t	c	0.5669	0.027	0.0065	3.193e-05	96050557	95038329	8	95038329	8	95038329	*	Y	-4.59375	4.15385
chr8:95047807:C:G	C	G	0.8582	0.0094	0.8423	0.8786	0.0134	0.0137	0.3282	52.2	23.029	11	0.01751	440683	39106	401577	chr8	95047807	8	8	95047807	95047807	1	1	0.1418	124978	0.0363	8	95047807	*	rs112529587	B	8	96060035	chr8:96060035	rs112529587	c	g	0.8514	-0.0322	0.0089	0.0002968	96060035	95047807	8	95047807	8	95047807	*	B	0.978102	-3.61798
chr8:95050702:T:C	T	C	0.8575	0.0092	0.8423	0.8775	0.0121	0.0136	0.3748	52.9	23.353	11	0.01575	440683	39106	401577	chr8	95050702	8	8	95050702	95050702	1	1	0.1425	125595	0.0352	8	95050702	*	rs57925408	Y	8	96062930	chr8:96062930	rs57925408	t	c	0.8513	-0.0322	0.009	0.0003489	96062930	95050702	8	95050702	8	95050702	*	Y	0.889706	-3.57778
chr8:95059044:C:T	T	C	0.1416	0.0092	0.1215	0.1558	-0.0138	0.0137	0.3143	51.2	22.544	11	0.02048	440683	39106	401577	chr8	95059044	8	8	95059044	95059044	1	1	0.1416	124801	0.0343	8	95059044	*	rs79396265	Y	8	96071272	chr8:96071272	rs79396265	t	c	0.1482	0.0327	0.009	0.0002817	96071272	95059044	8	95059044	8	95059044	*	Y	-1.0073	3.63333
chr8:95072607:C:A	A	C	0.3634	0.0179	0.3372	0.4142	-0.0095	0.0099	0.3364	43.9	19.593	11	0.05125	440683	39106	401577	chr8	95072607	8	8	95072607	95072607	1	1	0.3634	320288	0.077	8	95072607	*	rs2044899	M	8	96084835	chr8:96084835	rs2044899	a	c	0.3769	0.0239	0.0066	0.0002909	96084835	95072607	8	95072607	8	95072607	*	M	-0.959596	3.62121
chr8:95082172:T:A	A	T	0.4665	0.0158	0.3988	0.4842	0.0141	0.0096	0.1406	3.7	11.421	11	0.4087	440683	39106	401577	chr8	95082172	8	8	95082172	95082172	1	1	0.4665	411157	0.0854	8	95082172	*	rs28682582	W	8	96094400	chr8:96094400	rs28682582	a	t	0.4629	-0.0271	0.0064	2.205e-05	96094400	95082172	8	95082172	8	95082172	*	W	1.46875	-4.23438
chr8:95094338:T:C	T	C	0.7949	0.0093	0.7707	0.8045	0.0149	0.0118	0.2069	9.5	12.148	11	0.3526	440683	39106	401577	chr8	95094338	8	8	95094338	95094338	1	1	0.2051	180768	0.0338	8	95094338	*	rs7008347	Y	8	96106566	chr8:96106566	rs7008347	t	c	0.7893	-0.0287	0.0081	0.000371	96106566	95094338	8	95094338	8	95094338	*	Y	1.26271	-3.54321
chr8:95096907:C:T	T	C	0.1674	0.0128	0.1468	0.2014	-0.025	0.0128	0.05108	13.3	12.692	11	0.3139	440683	39106	401577	chr8	95096907	8	8	95096907	95096907	1	1	0.1674	147541	0.0546	8	95096907	*	rs16917325	Y	8	96109135	chr8:96109135	rs16917325	t	c	0.1717	0.0397	0.0085	2.853e-06	96109135	95096907	8	95096907	8	95096907	*	Y	-1.95312	4.67059
chr8:95097003:A:G	A	G	0.8272	0.0117	0.7968	0.8453	0.0236	0.0127	0.06262	19	13.58	11	0.2571	440683	39106	401577	chr8	95097003	8	8	95097003	95097003	1	1	0.1728	152300	0.0485	8	95097003	*	rs11777952	R	8	96109231	chr8:96109231	rs11777952	a	g	0.8238	-0.0411	0.0084	9.259e-07	96109231	95097003	8	95097003	8	95097003	*	R	1.85827	-4.89286
chr8:95097022:A:G	A	G	0.8273	0.0118	0.7968	0.8454	0.0236	0.0127	0.06209	19	13.581	11	0.2571	440683	39106	401577	chr8	95097022	8	8	95097022	95097022	1	1	0.1727	152212	0.0486	8	95097022	*	rs2880033	R	8	96109250	chr8:96109250	rs2880033	a	g	0.8238	-0.0411	0.0084	9.259e-07	96109250	95097022	8	95097022	8	95097022	*	R	1.85827	-4.89286
chr8:95097102:C:T	T	C	0.1728	0.0117	0.1548	0.2032	-0.0233	0.0127	0.0657	18.7	13.534	11	0.2599	440683	39106	401577	chr8	95097102	8	8	95097102	95097102	1	1	0.1728	152300	0.0484	8	95097102	*	rs1000285	Y	8	96109330	chr8:96109330	rs1000285	t	c	0.1762	0.0412	0.0084	8.712e-07	96109330	95097102	8	95097102	8	95097102	*	Y	-1.83465	4.90476
chr8:95097142:C:T	T	C	0.1729	0.0117	0.1549	0.2033	-0.023	0.0127	0.06903	19.5	13.671	11	0.2518	440683	39106	401577	chr8	95097142	8	8	95097142	95097142	1	1	0.1729	152388	0.0484	8	95097142	*	rs1000286	Y	8	96109370	chr8:96109370	rs1000286	t	c	0.1762	0.0413	0.0084	8.196e-07	96109370	95097142	8	95097142	8	95097142	*	Y	-1.81102	4.91667
chr8:95097223:G:A	A	G	0.1726	0.0118	0.1546	0.2032	-0.0238	0.0127	0.06073	20.2	13.779	11	0.2455	440683	39106	401577	chr8	95097223	8	8	95097223	95097223	1	1	0.1726	152124	0.0486	8	95097223	*	rs11781134	R	8	96109451	chr8:96109451	rs11781134	a	g	0.1761	0.0412	0.0084	8.712e-07	96109451	95097223	8	95097223	8	95097223	*	R	-1.87402	4.90476
chr8:95097284:C:T	T	C	0.1727	0.0118	0.1547	0.2033	-0.0233	0.0127	0.06622	19.1	13.602	11	0.2558	440683	39106	401577	chr8	95097284	8	8	95097284	95097284	1	1	0.1727	152212	0.0486	8	95097284	*	rs11774506	Y	8	96109512	chr8:96109512	rs11774506	t	c	0.1761	0.0414	0.0084	7.71e-07	96109512	95097284	8	95097284	8	95097284	*	Y	-1.83465	4.92857
chr8:95097686:T:C	T	C	0.8264	0.0119	0.7963	0.8457	0.0237	0.0127	0.06108	21.2	13.957	11	0.2354	440683	39106	401577	chr8	95097686	8	8	95097686	95097686	1	1	0.1736	153005	0.0494	8	95097686	*	rs73262476	Y	8	96109914	chr8:96109914	rs73262476	t	c	0.8233	-0.0405	0.0084	1.331e-06	96109914	95097686	8	95097686	8	95097686	*	Y	1.86614	-4.82143
chr8:95097756:G:T	T	G	0.1736	0.0119	0.1543	0.2037	-0.0235	0.0127	0.06282	21.1	13.94	11	0.2363	440683	39106	401577	chr8	95097756	8	8	95097756	95097756	1	1	0.1736	153005	0.0494	8	95097756	*	rs34681252	K	8	96109984	chr8:96109984	rs34681252	t	g	0.1767	0.0405	0.0084	1.331e-06	96109984	95097756	8	95097756	8	95097756	*	K	-1.85039	4.82143
chr8:95097989:G:A	A	G	0.1743	0.0114	0.1567	0.2038	-0.0263	0.0126	0.03704	20.3	13.809	11	0.2437	440683	39106	401577	chr8	95097989	8	8	95097989	95097989	1	1	0.1743	153622	0.0471	8	95097989	*	rs11782021	R	8	96110217	chr8:96110217	rs11782021	a	g	0.177	0.0407	0.0084	1.18e-06	96110217	95097989	8	95097989	8	95097989	*	R	-2.0873	4.84524
chr8:95098477:C:A	A	C	0.1688	0.0139	0.1438	0.2024	-0.0265	0.0128	0.03886	26.6	14.987	11	0.1831	440683	39106	401577	chr8	95098477	8	8	95098477	95098477	1	1	0.1688	148775	0.0586	8	95098477	*	rs111551537	M	8	96110705	chr8:96110705	rs111551537	a	c	0.1742	0.0391	0.0085	4.02e-06	96110705	95098477	8	95098477	8	95098477	*	M	-2.07031	4.6
chr8:95098566:G:A	A	G	0.1743	0.0114	0.1568	0.2038	-0.0265	0.0126	0.03569	20.6	13.85	11	0.2414	440683	39106	401577	chr8	95098566	8	8	95098566	95098566	1	1	0.1743	153622	0.047	8	95098566	*	rs10091897	R	8	96110794	chr8:96110794	rs10091897	a	g	0.1771	0.0407	0.0084	1.18e-06	96110794	95098566	8	95098566	8	95098566	*	R	-2.10317	4.84524
chr8:95099181:A:G	A	G	0.8257	0.0114	0.7964	0.8432	0.0267	0.0126	0.03486	20.6	13.853	11	0.2413	440683	39106	401577	chr8	95099181	8	8	95099181	95099181	1	1	0.1743	153622	0.0468	8	95099181	*	rs6992774	R	8	96111409	chr8:96111409	rs6992774	a	g	0.8207	-0.0412	0.0086	1.597e-06	96111409	95099181	8	95099181	8	95099181	*	R	2.11905	-4.7907
chr8:95099267:G:T	T	G	0.1744	0.0114	0.1569	0.2039	-0.0268	0.0126	0.03371	20.9	13.903	11	0.2384	440683	39106	401577	chr8	95099267	8	8	95099267	95099267	1	1	0.1744	153710	0.047	8	95099267	*	rs7010205	D	8	96111495	chr8:96111495	rs7010205	t	g	0.177	0.0407	0.0084	1.18e-06	96111495	95099267	8	95099267	8	95099267	*	D	-2.12698	4.84524
chr8:95100051:A:T	A	T	0.8257	0.0113	0.7967	0.8432	0.0266	0.0126	0.03517	21.5	14.021	11	0.2319	440683	39106	401577	chr8	95100051	8	8	95100051	95100051	1	1	0.1743	153622	0.0465	8	95100051	*	rs10093559	W	8	96112279	chr8:96112279	rs10093559	a	t	0.823	-0.0408	0.0084	1.111e-06	96112279	95100051	8	95100051	8	95100051	*	W	2.11111	-4.85714
chr8:95100173:T:C	T	C	0.8288	0.0122	0.7979	0.8486	0.0293	0.0127	0.02125	24.4	14.545	11	0.2043	440683	39106	401577	chr8	95100173	8	8	95100173	95100173	1	1	0.1712	150890	0.0507	8	95100173	*	rs11776488	Y	8	96112401	chr8:96112401	rs11776488	t	c	0.8251	-0.0399	0.0084	1.903e-06	96112401	95100173	8	95100173	8	95100173	*	Y	2.30709	-4.75
chr8:95100249:T:C	T	C	0.824	0.0118	0.7926	0.8431	0.0264	0.0126	0.03613	25.9	14.844	11	0.1898	440683	39106	401577	chr8	95100249	8	8	95100249	95100249	1	1	0.176	155120	0.0505	8	95100249	*	rs10096848	Y	8	96112477	chr8:96112477	rs10096848	t	c	0.8211	-0.0415	0.0084	7.251e-07	96112477	95100249	8	95100249	8	95100249	*	Y	2.09524	-4.94048
chr8:95100475:C:A	A	C	0.5366	0.0157	0.4694	0.556	0.0179	0.0096	0.06245	21.7	14.05	11	0.2303	440683	39106	401577	chr8	95100475	8	8	95100475	95100475	1	1	0.4634	408425	0.0866	8	95100475	*	rs6471520	M	8	96112703	chr8:96112703	rs6471520	a	c	0.5339	-0.0261	0.0064	4.379e-05	96112703	95100475	8	95100475	8	95100475	*	M	1.86458	-4.07812
chr8:95100568:A:C	A	C	0.4485	0.0204	0.4174	0.5246	-0.019	0.0096	0.04788	29.6	15.627	11	0.1556	440683	39106	401577	chr8	95100568	8	8	95100568	95100568	1	1	0.4485	395293	0.1072	8	95100568	*	rs6471521	M	8	96112796	chr8:96112796	rs6471521	a	c	0.4572	0.0266	0.0064	3.116e-05	96112796	95100568	8	95100568	8	95100568	*	M	-1.97917	4.15625
chr8:95107388:A:G	A	G	0.9136	0.0044	0.9013	0.9211	0.0326	0.0172	0.05713	45.6	20.203	11	0.04263	440683	39106	401577	chr8	95107388	8	8	95107388	95107388	1	1	0.0864	76150	0.0198	8	95107388	*	rs11782625	R	8	96119616	chr8:96119616	rs11782625	a	g	0.9122	-0.0529	0.0112	2.337e-06	96119616	95107388	8	95107388	8	95107388	*	R	1.89535	-4.72321
chr8:95116753:C:T	T	C	0.0436	0.0045	0.0372	0.0552	-0.0511	0.0239	0.03266	57.2	25.679	11	0.007242	440683	39106	401577	chr8	95116753	8	8	95116753	95116753	1	1	0.0436	38427.6	0.018	8	95116753	*	rs76471882	Y	8	96128981	chr8:96128981	rs76471882	t	c	0.0468	0.0875	0.0154	1.308e-08	96128981	95116753	8	95116753	8	95116753	*	Y	-2.13808	5.68182
chr8:96125855:A:G	A	G	0.6281	0.0175	0.5844	0.6656	-0.0081	0.01	0.4174	7.2	11.848	11	0.3752	440683	39106	401577	chr8	96125855	8	8	96125855	96125855	1	1	0.3719	327780	0.0812	8	96125855	*	rs536670	R	8	97138083	chr8:97138083	rs536670	a	g	0.6067	0.025	0.0068	0.0002393	97138083	96125855	8	96125855	8	96125855	*	R	-0.81	3.67647
chr8:96126510:A:G	A	G	0.5944	0.0115	0.5675	0.6171	-0.0063	0.0098	0.5186	0	10.809	11	0.4594	440683	39106	401577	chr8	96126510	8	8	96126510	96126510	1	1	0.4056	357482	0.0496	8	96126510	*	rs510062	R	8	97138738	chr8:97138738	rs510062	a	g	0.5827	0.0262	0.0065	5.437e-05	97138738	96126510	8	96126510	8	96126510	*	R	-0.642857	4.03077
chr8:96127725:G:A	A	G	0.3801	0.0161	0.3438	0.418	0.0085	0.0099	0.3902	0.5	11.054	11	0.4388	440683	39106	401577	chr8	96127725	8	8	96127725	96127725	1	1	0.3801	335007	0.0742	8	96127725	*	rs477593	R	8	97139953	chr8:97139953	rs477593	a	g	0.398	-0.027	0.0066	4.254e-05	97139953	96127725	8	96127725	8	96127725	*	R	0.858586	-4.09091
chr8:96127965:T:C	T	C	0.6196	0.0161	0.5817	0.6556	-0.0086	0.0099	0.3857	1.7	11.194	11	0.4271	440683	39106	401577	chr8	96127965	8	8	96127965	96127965	1	1	0.3804	335272	0.0739	8	96127965	*	rs530696	Y	8	97140193	chr8:97140193	rs530696	t	c	0.6017	0.0266	0.0065	4.174e-05	97140193	96127965	8	96127965	8	96127965	*	Y	-0.868687	4.09231
chr8:96133000:G:A	A	G	0.3786	0.0163	0.3418	0.4173	0.0077	0.0099	0.4349	0	10.941	11	0.4482	440683	39106	401577	chr8	96133000	8	8	96133000	96133000	1	1	0.3786	333685	0.0755	8	96133000	*	rs2440217	R	8	97145228	chr8:97145228	rs2440217	a	g	0.3976	-0.0258	0.0065	7.056e-05	97145228	96133000	8	96133000	8	96133000	*	R	0.777778	-3.96923
chr8:96137817:T:C	T	C	0.595	0.013	0.5668	0.6203	-0.0052	0.0097	0.5958	0	10.405	11	0.4944	440683	39106	401577	chr8	96137817	8	8	96137817	96137817	1	1	0.405	356953	0.0535	8	96137817	*	rs2247792	Y	8	97150045	chr8:97150045	rs2247792	t	c	0.5828	0.025	0.0065	0.0001176	97150045	96137817	8	96137817	8	96137817	*	Y	-0.536082	3.84615
chr8:96139273:G:A	A	G	0.3746	0.0169	0.3462	0.4111	0.0063	0.0099	0.5246	0	10.922	11	0.4498	440683	39106	401577	chr8	96139273	8	8	96139273	96139273	1	1	0.3746	330160	0.0649	8	96139273	*	rs2514523	R	8	97151501	chr8:97151501	rs2514523	a	g	0.3934	-0.0256	0.0065	8.027e-05	97151501	96139273	8	96139273	8	96139273	*	R	0.636364	-3.93846
chr8:96141530:T:C	T	C	0.6192	0.0165	0.5805	0.656	-0.0073	0.0099	0.463	4.5	11.514	11	0.4012	440683	39106	401577	chr8	96141530	8	8	96141530	96141530	1	1	0.3808	335624	0.0755	8	96141530	*	rs2440198	Y	8	97153758	chr8:97153758	rs2440198	t	c	0.6012	0.0254	0.0066	0.0001178	97153758	96141530	8	96141530	8	96141530	*	Y	-0.737374	3.84848
chr8:98394839:A:G	A	G	0.8266	0.0046	0.8114	0.8469	0.0088	0.0128	0.4907	28.7	15.419	11	0.1641	440683	39106	401577	chr8	98394839	8	8	98394839	98394839	1	1	0.1734	152829	0.0355	8	98394839	*	rs12115160	D	8	99407067	chr8:99407067	rs12115160	a	g	0.8156	-0.0302	0.0083	0.0002611	99407067	98394839	8	98394839	8	98394839	*	D	0.6875	-3.63855
chr8:98395845:C:T	T	C	0.1294	0.0073	0.1119	0.1476	0.0011	0.0144	0.9411	3.7	11.422	11	0.4086	440683	39106	401577	chr8	98395845	8	8	98395845	98395845	1	1	0.1294	114049	0.0357	8	98395845	*	rs17310578	Y	8	99408073	chr8:99408073	rs17310578	t	c	0.1329	0.0348	0.0095	0.0002598	99408073	98395845	8	98395845	8	98395845	*	Y	0.0763889	3.66316
chr8:98397439:G:A	A	G	0.1745	0.0047	0.1533	0.1879	-0.0084	0.0127	0.5064	27.5	15.182	11	0.1743	440683	39106	401577	chr8	98397439	8	8	98397439	98397439	1	1	0.1745	153798	0.0346	8	98397439	*	rs28756269	R	8	99409667	chr8:99409667	rs28756269	a	g	0.1839	0.0298	0.0083	0.0003149	99409667	98397439	8	98397439	8	98397439	*	R	-0.661417	3.59036
chr8:98423384:A:T	A	T	0.3855	0.0138	0.3595	0.447	-0.0018	0.01	0.8613	0	8.991	11	0.6227	440683	39106	401577	chr8	98423384	8	8	98423384	98423384	1	1	0.3855	339767	0.0875	8	98423384	*	rs28592805	D	8	99435612	chr8:99435612	rs28592805	a	t	0.3684	0.0278	0.0066	2.503e-05	99435612	98423384	8	98423384	8	98423384	*	D	-0.18	4.21212
chr8:98424129:C:T	T	C	0.6145	0.0139	0.5538	0.6398	0.0021	0.01	0.8316	0	8.823	11	0.6382	440683	39106	401577	chr8	98424129	8	8	98424129	98424129	1	1	0.3855	339767	0.086	8	98424129	*	rs10955173	Y	8	99436357	chr8:99436357	rs10955173	t	c	0.6321	-0.0284	0.0066	1.666e-05	99436357	98424129	8	98424129	8	98424129	*	Y	0.21	-4.30303
chr8:98426603:G:A	A	G	0.6137	0.0141	0.5456	0.6394	0.0022	0.01	0.8236	0	8.41	11	0.6762	440683	39106	401577	chr8	98426603	8	8	98426603	98426603	1	1	0.3863	340472	0.0938	8	98426603	*	rs4075986	R	8	99438831	chr8:99438831	rs4075986	a	g	0.6311	-0.0279	0.0066	2.34e-05	99438831	98426603	8	98426603	8	98426603	*	R	0.22	-4.22727
chr8:98434684:G:C	C	G	0.6283	0.0161	0.5525	0.6484	0.0065	0.0101	0.5233	5.7	11.667	11	0.3892	440683	39106	401577	chr8	98434684	8	8	98434684	98434684	1	1	0.3717	327604	0.0959	8	98434684	*	rs7819844	B	8	99446912	chr8:99446912	rs7819844	c	g	0.6482	-0.0275	0.0068	5.328e-05	99446912	98434684	8	98434684	8	98434684	*	B	0.643564	-4.04412
chr8:99598411:C:T	T	C	0.042	0.0046	0.0342	0.0576	0.0285	0.0246	0.2475	0	5.936	11	0.8776	440683	39106	401577	chr8	99598411	8	8	99598411	99598411	1	1	0.042	37017.4	0.0234	8	99598411	*	rs117108431	Y	8	100610639	chr8:100610639	rs117108431	t	c	0.0495	0.0603	0.0172	0.0004453	100610639	99598411	8	99598411	8	99598411	*	Y	1.15854	3.50581
chr8:99745792:A:T	A	T	0.9581	0.0045	0.943	0.9641	-0.0234	0.0246	0.3424	0	5.114	11	0.9255	440683	39106	401577	chr8	99745792	8	8	99745792	99745792	1	1	0.0419	36929.2	0.0211	8	99745792	*	rs79976490	W	8	100758020	chr8:100758020	rs79976490	a	t	0.9496	-0.0585	0.0166	0.0004414	100758020	99745792	8	99745792	8	99745792	*	W	-0.95122	-3.5241
chr8:99748051:G:T	T	G	0.0419	0.0044	0.0358	0.0568	0.0237	0.0246	0.336	0	5.038	11	0.9293	440683	39106	401577	chr8	99748051	8	8	99748051	99748051	1	1	0.0419	36929.2	0.021	8	99748051	*	rs79673107	K	8	100760279	chr8:100760279	rs79673107	t	g	0.0504	0.0593	0.0166	0.000368	100760279	99748051	8	99748051	8	99748051	*	K	0.963415	3.57229
chr8:99891833:G:A	A	G	0.0439	0.0041	0.0395	0.0568	0.0324	0.0244	0.184	0	4.764	11	0.942	440683	39106	401577	chr8	99891833	8	8	99891833	99891833	1	1	0.0439	38692	0.0173	8	99891833	*	rs78095945	R	8	100904061	chr8:100904061	rs78095945	a	g	0.0519	0.0567	0.0161	0.0004373	100904061	99891833	8	99891833	8	99891833	*	R	1.32787	3.52174
chr8:101559624:T:C	T	C	0.3311	0.0165	0.2904	0.3744	0.0044	0.0104	0.6724	41.9	18.929	11	0.06238	440683	39106	401577	chr8	101559624	8	8	101559624	101559624	1	1	0.3311	291820	0.084	8	101559624	*	rs2509767	Y	8	102571852	chr8:102571852	rs2509767	t	c	0.3149	0.0256	0.0069	0.0002117	102571852	101559624	8	101559624	8	101559624	*	Y	0.423077	3.71014
chr8:101737340:C:A	A	C	0.7934	0.0112	0.7186	0.809	0.0078	0.0121	0.5208	15.8	13.059	11	0.2895	440683	39106	401577	chr8	101737340	8	8	101737340	101737340	1	1	0.2066	182090	0.0904	8	101737340	*	rs7844292	M	8	102749568	chr8:102749568	rs7844292	a	c	0.7868	0.0297	0.0079	0.0001555	102749568	101737340	8	101737340	8	101737340	*	M	0.644628	3.75949
chr8:101737558:G:C	C	G	0.794	0.0111	0.7201	0.8044	0.0056	0.0121	0.6452	16.6	13.194	11	0.2808	440683	39106	401577	chr8	101737558	8	8	101737558	101737558	1	1	0.206	181561	0.0843	8	101737558	*	rs7844838	S	8	102749786	chr8:102749786	rs7844838	c	g	0.7872	0.0294	0.0079	0.0001812	102749786	101737558	8	101737558	8	101737558	*	S	0.46281	3.72152
chr8:101738163:T:C	T	C	0.2065	0.0114	0.1967	0.282	-0.0063	0.012	0.6032	19.9	13.726	11	0.2485	440683	39106	401577	chr8	101738163	8	8	101738163	101738163	1	1	0.2065	182002	0.0853	8	101738163	*	rs7003041	Y	8	102750391	chr8:102750391	rs7003041	t	c	0.2138	-0.0306	0.0079	9.749e-05	102750391	101738163	8	101738163	8	101738163	*	Y	-0.525	-3.87342
chr8:101739261:T:C	T	C	0.192	0.0141	0.1793	0.2744	-0.0042	0.0123	0.7327	32.4	16.275	11	0.1312	440683	39106	401577	chr8	101739261	8	8	101739261	101739261	1	1	0.192	169222	0.0951	8	101739261	*	rs1573285	Y	8	102751489	chr8:102751489	rs1573285	t	c	0.2061	-0.0305	0.008	0.0001266	102751489	101739261	8	101739261	8	101739261	*	Y	-0.341463	-3.8125
chr8:102797761:G:A	A	G	0.0072	0.0011	0.0043	0.0095	-0.0964	0.0625	0.123	0	2.428	7	0.9324	435224	37898	397326	chr8	102797761	8	8	102797761	102797761	0.96911	0.989414	0.0072	6267.23	0.0052	8	102797761	*	rs148507415	R	8	103809989	chr8:103809989	rs148507415	a	g	0.0061	0.1731	0.0457	0.0001495	103809989	102797761	8	102797761	8	102797761	*	R	-1.5424	3.78775
chr8:103114339:A:G	A	G	0.9921	0.0015	0.988	0.996	0.0838	0.0583	0.1508	27.9	12.481	9	0.1875	439171	38674	400497	chr8	103114339	8	8	103114339	103114339	0.988953	0.997311	0.0079	6938.9	0.008	8	103114339	*	rs186113668	R	8	104126567	chr8:104126567	rs186113668	a	g	0.9916	-0.134	0.038	0.0004224	104126567	103114339	8	103114339	8	103114339	*	R	1.43739	-3.52632
chr8:103343809:T:C	T	C	0.3581	0.015	0.3183	0.386	0.0121	0.01	0.2289	0	7.562	11	0.7519	440683	39106	401577	chr8	103343809	8	8	103343809	103343809	1	1	0.3581	315617	0.0677	8	103343809	*	rs827577	Y	8	104356037	chr8:104356037	rs827577	t	c	0.3535	-0.0236	0.0067	0.0004285	104356037	103343809	8	103343809	8	103343809	*	Y	1.21	-3.52239
chr8:103347493:T:G	T	G	0.3575	0.016	0.311	0.3859	0.012	0.01	0.2298	0	7.554	11	0.7526	440683	39106	401577	chr8	103347493	8	8	103347493	103347493	1	1	0.3575	315088	0.0749	8	103347493	*	rs1464551	B	8	104359721	chr8:104359721	rs1464551	t	g	0.3537	-0.0235	0.0067	0.0004533	104359721	103347493	8	103347493	8	103347493	*	B	1.2	-3.50746
chr8:103353674:G:A	A	G	0.2778	0.0063	0.2625	0.2845	-0.004	0.0107	0.7052	0.9	11.104	11	0.4346	440683	39106	401577	chr8	103353674	8	8	103353674	103353674	1	1	0.2778	244843	0.022	8	103353674	*	rs7813068	R	8	104365902	chr8:104365902	rs7813068	a	g	0.2788	-0.0244	0.0069	0.0004141	104365902	103353674	8	103353674	8	103353674	*	R	-0.373832	-3.53623
chr8:103354773:G:A	A	G	0.278	0.0062	0.2628	0.285	-0.0049	0.0107	0.646	0	10.33	11	0.501	440683	39106	401577	chr8	103354773	8	8	103354773	103354773	1	1	0.278	245020	0.0222	8	103354773	*	rs7818129	R	8	104367001	chr8:104367001	rs7818129	a	g	0.2791	-0.0246	0.0069	0.000371	104367001	103354773	8	103354773	8	103354773	*	R	-0.457944	-3.56522
chr8:103355963:T:C	T	C	0.7224	0.0063	0.7151	0.7375	0.0052	0.0107	0.6264	0	10.669	11	0.4714	440683	39106	401577	chr8	103355963	8	8	103355963	103355963	1	1	0.2776	244667	0.0224	8	103355963	*	rs10093100	Y	8	104368191	chr8:104368191	rs10093100	t	c	0.7198	0.0263	0.0072	0.0002722	104368191	103355963	8	103355963	8	103355963	*	Y	0.485981	3.65278
chr8:103356025:T:C	T	C	0.7224	0.0063	0.7154	0.7376	0.0051	0.0107	0.6307	0	10.728	11	0.4664	440683	39106	401577	chr8	103356025	8	8	103356025	103356025	1	1	0.2776	244667	0.0222	8	103356025	*	rs10093198	Y	8	104368253	chr8:104368253	rs10093198	t	c	0.7204	0.0253	0.0071	0.0003802	104368253	103356025	8	103356025	8	103356025	*	Y	0.476636	3.56338
chr8:103356445:C:T	T	C	0.2265	0.0054	0.2138	0.236	-0.0042	0.0114	0.7104	26.9	15.043	11	0.1805	440683	39106	401577	chr8	103356445	8	8	103356445	103356445	1	1	0.2265	199629	0.0222	8	103356445	*	rs17802416	Y	8	104368673	chr8:104368673	rs17802416	t	c	0.228	-0.0314	0.0076	3.988e-05	104368673	103356445	8	103356445	8	103356445	*	Y	-0.368421	-4.13158
chr8:103358755:G:A	A	G	0.226	0.0054	0.2138	0.236	-0.0051	0.0114	0.6579	26	14.869	11	0.1886	440683	39106	401577	chr8	103358755	8	8	103358755	103358755	1	1	0.226	199189	0.0222	8	103358755	*	rs10090069	R	8	104370983	chr8:104370983	rs10090069	a	g	0.2277	-0.0311	0.0076	4.723e-05	104370983	103358755	8	103358755	8	103358755	*	R	-0.447368	-4.09211
chr8:103360039:G:A	A	G	0.2264	0.0054	0.2138	0.236	-0.0047	0.0114	0.6776	27	15.073	11	0.1792	440683	39106	401577	chr8	103360039	8	8	103360039	103360039	1	1	0.2264	199541	0.0222	8	103360039	*	rs10101517	R	8	104372267	chr8:104372267	rs10101517	a	g	0.2278	-0.0311	0.0076	4.723e-05	104372267	103360039	8	103360039	8	103360039	*	R	-0.412281	-4.09211
chr8:103361278:A:G	A	G	0.7719	0.006	0.7634	0.7854	0.0047	0.0113	0.6802	27.6	15.183	11	0.1743	440683	39106	401577	chr8	103361278	8	8	103361278	103361278	1	1	0.2281	201040	0.022	8	103361278	*	rs10105450	R	8	104373506	chr8:104373506	rs10105450	a	g	0.7725	0.032	0.0076	2.831e-05	104373506	103361278	8	103361278	8	103361278	*	R	0.415929	4.21053
chr8:103362435:C:G	C	G	0.7736	0.0054	0.764	0.7862	0.005	0.0114	0.6615	27.2	15.116	11	0.1772	440683	39106	401577	chr8	103362435	8	8	103362435	103362435	1	1	0.2264	199541	0.0222	8	103362435	*	rs10109642	S	8	104374663	chr8:104374663	rs10109642	c	g	0.7722	0.0313	0.0076	4.22e-05	104374663	103362435	8	103362435	8	103362435	*	S	0.438596	4.11842
chr8:103362858:T:A	A	T	0.2263	0.0055	0.2137	0.2359	-0.0048	0.0114	0.6752	27.1	15.087	11	0.1785	440683	39106	401577	chr8	103362858	8	8	103362858	103362858	1	1	0.2263	199453	0.0222	8	103362858	*	rs57516399	W	8	104375086	chr8:104375086	rs57516399	a	t	0.2248	-0.0281	0.008	0.0004135	104375086	103362858	8	103362858	8	103362858	*	W	-0.421053	-3.5125
chr8:103362859:C:A	A	C	0.2264	0.0054	0.2138	0.236	-0.0049	0.0114	0.6697	27.2	15.107	11	0.1777	440683	39106	401577	chr8	103362859	8	8	103362859	103362859	1	1	0.2264	199541	0.0222	8	103362859	*	rs57237927	M	8	104375087	chr8:104375087	rs57237927	a	c	0.2276	-0.0317	0.0076	3.362e-05	104375087	103362859	8	103362859	8	103362859	*	M	-0.429825	-4.17105
chr8:103362903:T:C	T	C	0.7736	0.0054	0.764	0.7862	0.005	0.0114	0.6594	27.2	15.102	11	0.1779	440683	39106	401577	chr8	103362903	8	8	103362903	103362903	1	1	0.2264	199541	0.0222	8	103362903	*	rs17802518	Y	8	104375131	chr8:104375131	rs17802518	t	c	0.7722	0.0313	0.0076	4.22e-05	104375131	103362903	8	103362903	8	103362903	*	Y	0.438596	4.11842
chr8:103362978:C:T	T	C	0.2264	0.0054	0.2138	0.236	-0.005	0.0114	0.6629	27.2	15.106	11	0.1777	440683	39106	401577	chr8	103362978	8	8	103362978	103362978	1	1	0.2264	199541	0.0222	8	103362978	*	rs10112941	Y	8	104375206	chr8:104375206	rs10112941	t	c	0.2277	-0.0312	0.0076	4.465e-05	104375206	103362978	8	103362978	8	103362978	*	Y	-0.438596	-4.10526
chr8:103363035:A:G	A	G	0.7736	0.0054	0.764	0.7862	0.005	0.0114	0.6619	27.4	15.142	11	0.1761	440683	39106	401577	chr8	103363035	8	8	103363035	103363035	1	1	0.2264	199541	0.0222	8	103363035	*	rs10112952	R	8	104375263	chr8:104375263	rs10112952	a	g	0.7722	0.0314	0.0076	3.988e-05	104375263	103363035	8	103363035	8	103363035	*	R	0.438596	4.13158
chr8:103363190:G:A	A	G	0.2264	0.0054	0.2137	0.236	-0.0051	0.0114	0.6573	27.7	15.222	11	0.1726	440683	39106	401577	chr8	103363190	8	8	103363190	103363190	1	1	0.2264	199541	0.0223	8	103363190	*	rs10113367	R	8	104375418	chr8:104375418	rs10113367	a	g	0.2278	-0.0314	0.0076	3.988e-05	104375418	103363190	8	103363190	8	103363190	*	R	-0.447368	-4.13158
chr8:103363197:C:T	T	C	0.2264	0.0054	0.2137	0.236	-0.005	0.0114	0.6603	27.6	15.191	11	0.1739	440683	39106	401577	chr8	103363197	8	8	103363197	103363197	1	1	0.2264	199541	0.0223	8	103363197	*	rs10113160	Y	8	104375425	chr8:104375425	rs10113160	t	c	0.2278	-0.0313	0.0076	4.22e-05	104375425	103363197	8	103363197	8	103363197	*	Y	-0.438596	-4.11842
chr8:103363295:T:C	T	C	0.7224	0.0063	0.7145	0.7376	0.0061	0.0107	0.5643	0	10.705	11	0.4683	440683	39106	401577	chr8	103363295	8	8	103363295	103363295	1	1	0.2776	244667	0.0231	8	103363295	*	rs10100283	Y	8	104375523	chr8:104375523	rs10100283	t	c	0.7203	0.0259	0.0071	0.000275	104375523	103363295	8	103363295	8	103363295	*	Y	0.570093	3.64789
chr8:103364046:A:C	A	C	0.7736	0.0054	0.764	0.7862	0.005	0.0114	0.6597	27.3	15.134	11	0.1764	440683	39106	401577	chr8	103364046	8	8	103364046	103364046	1	1	0.2264	199541	0.0222	8	103364046	*	rs13255562	M	8	104376274	chr8:104376274	rs13255562	a	c	0.7722	0.0313	0.0076	4.22e-05	104376274	103364046	8	103364046	8	103364046	*	M	0.438596	4.11842
chr8:103364063:T:C	T	C	0.7736	0.0054	0.764	0.7862	0.0049	0.0114	0.6656	27.4	15.143	11	0.1761	440683	39106	401577	chr8	103364063	8	8	103364063	103364063	1	1	0.2264	199541	0.0222	8	103364063	*	rs13257958	Y	8	104376291	chr8:104376291	rs13257958	t	c	0.7722	0.0313	0.0076	4.22e-05	104376291	103364063	8	103364063	8	103364063	*	Y	0.429825	4.11842
chr8:103365334:A:G	A	G	0.7736	0.0054	0.764	0.7862	0.0051	0.0114	0.6559	27.4	15.141	11	0.1761	440683	39106	401577	chr8	103365334	8	8	103365334	103365334	1	1	0.2264	199541	0.0222	8	103365334	*	rs13266347	R	8	104377562	chr8:104377562	rs13266347	a	g	0.7721	0.0314	0.0076	3.988e-05	104377562	103365334	8	103365334	8	103365334	*	R	0.447368	4.13158
chr8:103365429:A:G	A	G	0.7735	0.0053	0.764	0.7855	0.0051	0.0114	0.6548	27.3	15.133	11	0.1765	440683	39106	401577	chr8	103365429	8	8	103365429	103365429	1	1	0.2265	199629	0.0215	8	103365429	*	rs13266642	R	8	104377657	chr8:104377657	rs13266642	a	g	0.7721	0.0315	0.0076	3.768e-05	104377657	103365429	8	103365429	8	103365429	*	R	0.447368	4.14474
chr8:103368819:G:A	A	G	0.2267	0.0053	0.2137	0.2362	-0.0045	0.0114	0.6948	28.9	15.462	11	0.1623	440683	39106	401577	chr8	103368819	8	8	103368819	103368819	1	1	0.2267	199806	0.0225	8	103368819	*	rs28862349	R	8	104381047	chr8:104381047	rs28862349	a	g	0.2279	-0.0315	0.0076	3.768e-05	104381047	103368819	8	103368819	8	103368819	*	R	-0.394737	-4.14474
chr8:103371087:C:T	T	C	0.2265	0.0054	0.2132	0.2361	-0.005	0.0114	0.6616	32	16.17	11	0.1349	440683	39106	401577	chr8	103371087	8	8	103371087	103371087	1	1	0.2265	199629	0.0229	8	103371087	*	rs7820626	Y	8	104383315	chr8:104383315	rs7820626	t	c	0.2271	-0.032	0.0076	2.831e-05	104383315	103371087	8	103371087	8	103371087	*	Y	-0.438596	-4.21053
chr8:103372760:G:A	A	G	0.2265	0.0054	0.2133	0.2363	-0.0045	0.0114	0.6943	30	15.709	11	0.1523	440683	39106	401577	chr8	103372760	8	8	103372760	103372760	1	1	0.2265	199629	0.023	8	103372760	*	rs13278335	R	8	104384988	chr8:104384988	rs13278335	a	g	0.2278	-0.0318	0.0076	3.175e-05	104384988	103372760	8	103372760	8	103372760	*	R	-0.394737	-4.18421
chr8:103373910:G:A	A	G	0.2269	0.0056	0.2137	0.2373	-0.0054	0.0114	0.6352	30.5	15.828	11	0.1476	440683	39106	401577	chr8	103373910	8	8	103373910	103373910	1	1	0.2269	199982	0.0236	8	103373910	*	rs11985002	R	8	104386138	chr8:104386138	rs11985002	a	g	0.2282	-0.0311	0.0076	4.723e-05	104386138	103373910	8	103373910	8	103373910	*	R	-0.473684	-4.09211
chr8:103374604:C:G	C	G	0.7724	0.0056	0.7625	0.7865	0.0043	0.0114	0.7024	29.7	15.652	11	0.1545	440683	39106	401577	chr8	103374604	8	8	103374604	103374604	1	1	0.2276	200599	0.024	8	103374604	*	rs7839421	V	8	104386832	chr8:104386832	rs7839421	c	g	0.7716	0.0312	0.0076	4.465e-05	104386832	103374604	8	103374604	8	103374604	*	V	0.377193	4.10526
chr8:103376048:A:T	A	T	0.7723	0.0056	0.7625	0.7863	0.0046	0.0114	0.6831	30.3	15.788	11	0.1492	440683	39106	401577	chr8	103376048	8	8	103376048	103376048	1	1	0.2277	200687	0.0238	8	103376048	*	rs6468870	W	8	104388276	chr8:104388276	rs6468870	a	t	0.7717	0.0312	0.0076	4.465e-05	104388276	103376048	8	103376048	8	103376048	*	W	0.403509	4.10526
chr8:103376346:A:C	A	C	0.7722	0.0056	0.7618	0.7862	0.0048	0.0114	0.6738	30.8	15.895	11	0.1451	440683	39106	401577	chr8	103376346	8	8	103376346	103376346	1	1	0.2278	200775	0.0244	8	103376346	*	rs7845210	M	8	104388574	chr8:104388574	rs7845210	a	c	0.7719	0.0316	0.0076	3.56e-05	104388574	103376346	8	103376346	8	103376346	*	M	0.421053	4.15789
chr8:103382284:G:C	C	G	0.2307	0.0061	0.2174	0.2385	-0.0027	0.0113	0.8134	26.1	14.883	11	0.1879	440683	39106	401577	chr8	103382284	8	8	103382284	103382284	1	1	0.2307	203331	0.0211	8	103382284	*	rs28437723	S	8	104394512	chr8:104394512	rs28437723	c	g	0.2308	-0.0309	0.0075	4.151e-05	104394512	103382284	8	103382284	8	103382284	*	S	-0.238938	-4.12
chr8:103389170:C:T	T	C	0.2319	0.0064	0.2175	0.2412	-0.0018	0.0113	0.8752	26.5	14.971	11	0.1838	440683	39106	401577	chr8	103389170	8	8	103389170	103389170	1	1	0.2319	204389	0.0237	8	103389170	*	rs35392014	Y	8	104401398	chr8:104401398	rs35392014	t	c	0.2315	-0.0302	0.0076	7.776e-05	104401398	103389170	8	103389170	8	103389170	*	Y	-0.159292	-3.97368
chr8:103392712:T:C	T	C	0.7692	0.0062	0.7615	0.7828	0.0031	0.0113	0.7827	25.8	14.816	11	0.1911	440683	39106	401577	chr8	103392712	8	8	103392712	103392712	1	1	0.2308	203419	0.0213	8	103392712	*	rs973242	Y	8	104404940	chr8:104404940	rs973242	t	c	0.7693	0.0309	0.0075	4.151e-05	104404940	103392712	8	103392712	8	103392712	*	Y	0.274336	4.12
chr8:103393789:C:T	T	C	0.2308	0.0062	0.2173	0.2389	-0.003	0.0113	0.7892	25.8	14.815	11	0.1911	440683	39106	401577	chr8	103393789	8	8	103393789	103393789	1	1	0.2308	203419	0.0216	8	103393789	*	rs10097121	Y	8	104406017	chr8:104406017	rs10097121	t	c	0.2307	-0.0308	0.0075	4.395e-05	104406017	103393789	8	103393789	8	103393789	*	Y	-0.265487	-4.10667
chr8:103394286:T:A	A	T	0.231	0.0062	0.2172	0.239	-0.0028	0.0113	0.8074	25.2	14.714	11	0.196	440683	39106	401577	chr8	103394286	8	8	103394286	103394286	1	1	0.231	203596	0.0218	8	103394286	*	rs10112450	W	8	104406514	chr8:104406514	rs10112450	a	t	0.2308	-0.0307	0.0075	4.653e-05	104406514	103394286	8	103394286	8	103394286	*	W	-0.247788	-4.09333
chr8:103395853:C:G	C	G	0.7693	0.0062	0.7615	0.7829	0.003	0.0113	0.7906	25.5	14.765	11	0.1935	440683	39106	401577	chr8	103395853	8	8	103395853	103395853	1	1	0.2307	203331	0.0214	8	103395853	*	rs10105195	B	8	104408081	chr8:104408081	rs10105195	c	g	0.7693	0.0308	0.0075	4.395e-05	104408081	103395853	8	103395853	8	103395853	*	B	0.265487	4.10667
chr8:103396282:G:A	A	G	0.2312	0.0061	0.2181	0.2391	-0.0026	0.0113	0.8146	26.7	15.016	11	0.1818	440683	39106	401577	chr8	103396282	8	8	103396282	103396282	1	1	0.2312	203772	0.021	8	103396282	*	rs17228538	D	8	104408510	chr8:104408510	rs17228538	a	g	0.2306	-0.0313	0.0075	3.296e-05	104408510	103396282	8	103396282	8	103396282	*	D	-0.230088	-4.17333
chr8:103397644:A:G	A	G	0.769	0.0063	0.7609	0.7829	0.0022	0.0113	0.8486	28.4	15.369	11	0.1662	440683	39106	401577	chr8	103397644	8	8	103397644	103397644	1	1	0.231	203596	0.022	8	103397644	*	rs72675443	R	8	104409872	chr8:104409872	rs72675443	a	g	0.7692	0.0307	0.0075	4.653e-05	104409872	103397644	8	103397644	8	103397644	*	R	0.19469	4.09333
chr8:103397664:C:T	T	C	0.231	0.0063	0.2171	0.2392	-0.0022	0.0113	0.8469	28.4	15.356	11	0.1668	440683	39106	401577	chr8	103397664	8	8	103397664	103397664	1	1	0.231	203596	0.0221	8	103397664	*	rs72675444	Y	8	104409892	chr8:104409892	rs72675444	t	c	0.2308	-0.0307	0.0075	4.653e-05	104409892	103397664	8	103397664	8	103397664	*	Y	-0.19469	-4.09333
chr8:103397747:A:G	A	G	0.769	0.0063	0.7609	0.7829	0.0021	0.0113	0.8538	28.5	15.383	11	0.1656	440683	39106	401577	chr8	103397747	8	8	103397747	103397747	1	1	0.231	203596	0.022	8	103397747	*	rs72675445	R	8	104409975	chr8:104409975	rs72675445	a	g	0.7692	0.0308	0.0075	4.395e-05	104409975	103397747	8	103397747	8	103397747	*	R	0.185841	4.10667
chr8:103397992:C:T	T	C	0.2313	0.0065	0.2171	0.2406	-0.0023	0.0113	0.8369	28.5	15.374	11	0.166	440683	39106	401577	chr8	103397992	8	8	103397992	103397992	1	1	0.2313	203860	0.0235	8	103397992	*	rs71520811	Y	8	104410220	chr8:104410220	rs71520811	t	c	0.2308	-0.0304	0.0075	5.516e-05	104410220	103397992	8	103397992	8	103397992	*	Y	-0.20354	-4.05333
chr8:103398700:C:T	T	C	0.2328	0.0071	0.2171	0.2406	-0.0021	0.0112	0.8538	28.7	15.431	11	0.1636	440683	39106	401577	chr8	103398700	8	8	103398700	103398700	1	1	0.2328	205182	0.0235	8	103398700	*	rs1061196	Y	8	104410928	chr8:104410928	rs1061196	t	c	0.2306	-0.0312	0.0075	3.493e-05	104410928	103398700	8	103398700	8	103398700	*	Y	-0.1875	-4.16
chr8:103400289:A:T	A	T	0.7692	0.0062	0.7614	0.7829	0.0028	0.0113	0.8027	27.7	15.213	11	0.1729	440683	39106	401577	chr8	103400289	8	8	103400289	103400289	1	1	0.2308	203419	0.0215	8	103400289	*	rs35225263	W	8	104412517	chr8:104412517	rs35225263	a	t	0.7693	0.0307	0.0075	4.653e-05	104412517	103400289	8	103400289	8	103400289	*	W	0.247788	4.09333
chr8:103422909:T:A	A	T	0.2306	0.0061	0.2172	0.2385	-0.0028	0.0113	0.8021	24.5	14.576	11	0.2027	440683	39106	401577	chr8	103422909	8	8	103422909	103422909	1	1	0.2306	203243	0.0213	8	103422909	*	rs10108112	W	8	104435137	chr8:104435137	rs10108112	a	t	0.2308	-0.0314	0.0075	3.11e-05	104435137	103422909	8	103422909	8	103422909	*	W	-0.247788	-4.18667
chr8:103426269:A:G	A	G	0.7691	0.0062	0.761	0.783	0.0025	0.0113	0.8281	25.5	14.756	11	0.1939	440683	39106	401577	chr8	103426269	8	8	103426269	103426269	1	1	0.2309	203507	0.022	8	103426269	*	rs17804088	R	8	104438497	chr8:104438497	rs17804088	a	g	0.7691	0.0313	0.0075	3.296e-05	104438497	103426269	8	103426269	8	103426269	*	R	0.221239	4.17333
chr8:103426881:C:A	A	C	0.2305	0.0062	0.2167	0.2384	-0.0028	0.0113	0.8065	24.6	14.588	11	0.2022	440683	39106	401577	chr8	103426881	8	8	103426881	103426881	1	1	0.2305	203155	0.0217	8	103426881	*	rs17804149	M	8	104439109	chr8:104439109	rs17804149	a	c	0.2308	-0.0314	0.0075	3.11e-05	104439109	103426881	8	103426881	8	103426881	*	M	-0.247788	-4.18667
chr8:103432039:T:G	T	G	0.7691	0.0062	0.7609	0.783	0.0023	0.0113	0.8371	24.7	14.615	11	0.2008	440683	39106	401577	chr8	103432039	8	8	103432039	103432039	1	1	0.2309	203507	0.0221	8	103432039	*	rs10094939	K	8	104444267	chr8:104444267	rs10094939	t	g	0.769	0.0313	0.0075	3.296e-05	104444267	103432039	8	103432039	8	103432039	*	K	0.20354	4.17333
chr8:103433487:A:G	A	G	0.7694	0.0062	0.7609	0.783	0.0028	0.0114	0.8059	24.3	14.525	11	0.2053	440683	39106	401577	chr8	103433487	8	8	103433487	103433487	1	1	0.2306	203243	0.0221	8	103433487	*	rs10112317	R	8	104445715	chr8:104445715	rs10112317	a	g	0.7691	0.0314	0.0075	3.11e-05	104445715	103433487	8	103433487	8	103433487	*	R	0.245614	4.18667
chr8:103448129:G:T	T	G	0.2298	0.006	0.2166	0.2383	-0.0034	0.0114	0.7644	26.1	14.876	11	0.1882	440683	39106	401577	chr8	103448129	8	8	103448129	103448129	1	1	0.2298	202538	0.0217	8	103448129	*	rs981816	K	8	104460357	chr8:104460357	rs981816	t	g	0.2307	-0.0322	0.0076	2.522e-05	104460357	103448129	8	103448129	8	103448129	*	K	-0.298246	-4.23684
chr8:103449902:A:G	A	G	0.7701	0.006	0.7626	0.7832	0.0029	0.0114	0.8023	20.7	13.873	11	0.2401	440683	39106	401577	chr8	103449902	8	8	103449902	103449902	1	1	0.2299	202626	0.0206	8	103449902	*	rs1370007	R	8	104462130	chr8:104462130	rs1370007	a	g	0.7693	0.0323	0.0076	2.379e-05	104462130	103449902	8	103449902	8	103449902	*	R	0.254386	4.25
chr8:104414140:G:C	C	G	0.0117	0.0036	0.0064	0.0217	0.0577	0.0463	0.2127	52.7	16.907	8	0.0311	437069	38533	398536	chr8	104414140	8	8	104414140	104414140	0.985348	0.992427	0.0117	10227.4	0.0153	8	104414140	*	rs12679642	S	8	105426368	chr8:105426368	rs12679642	c	g	0.0134	0.0991	0.0283	0.0004557	105426368	104414140	8	104414140	8	104414140	*	S	1.24622	3.50177
chr8:104479767:T:C	T	C	0.9203	0.0045	0.9142	0.9377	0.0084	0.0175	0.6303	4.8	11.549	11	0.3985	440683	39106	401577	chr8	104479767	8	8	104479767	104479767	1	1	0.0797	70244.9	0.0235	8	104479767	*	rs11781863	Y	8	105491995	chr8:105491995	rs11781863	t	c	0.9255	0.0457	0.0123	0.0001911	105491995	104479767	8	104479767	8	104479767	*	Y	0.48	3.71545
chr8:104481889:C:T	T	C	0.078	0.004	0.0614	0.0852	-0.0015	0.0176	0.9315	9.2	12.112	11	0.3553	440683	39106	401577	chr8	104481889	8	8	104481889	104481889	1	1	0.078	68746.5	0.0238	8	104481889	*	rs34299626	Y	8	105494117	chr8:105494117	rs34299626	t	c	0.074	-0.0458	0.0123	0.000185	105494117	104481889	8	104481889	8	104481889	*	Y	-0.0852273	-3.72358
chr8:104482478:A:G	A	G	0.9221	0.004	0.9148	0.9387	0.001	0.0177	0.9561	9.9	12.208	11	0.3482	440683	39106	401577	chr8	104482478	8	8	104482478	104482478	1	1	0.0779	68658.4	0.0239	8	104482478	*	rs11787202	R	8	105494706	chr8:105494706	rs11787202	a	g	0.926	0.0457	0.0123	0.0001911	105494706	104482478	8	104482478	8	104482478	*	R	0.0564972	3.71545
chr8:104483832:G:T	T	G	0.078	0.004	0.0614	0.0852	-0.0009	0.0176	0.9584	8.9	12.08	11	0.3577	440683	39106	401577	chr8	104483832	8	8	104483832	104483832	1	1	0.078	68746.5	0.0238	8	104483832	*	rs34435802	K	8	105496060	chr8:105496060	rs34435802	t	g	0.0739	-0.0459	0.0124	0.0002031	105496060	104483832	8	104483832	8	104483832	*	K	-0.0511364	-3.70161
chr8:104485130:T:C	T	C	0.9245	0.004	0.9149	0.9407	-0.0021	0.0179	0.9075	15.8	13.064	11	0.2892	440683	39106	401577	chr8	104485130	8	8	104485130	104485130	1	1	0.0755	66543.1	0.0258	8	104485130	*	rs11786825	Y	8	105497358	chr8:105497358	rs11786825	t	c	0.9284	0.0462	0.0125	0.0002089	105497358	104485130	8	104485130	8	104485130	*	Y	-0.117318	3.696
chr8:104488436:A:C	A	C	0.9222	0.004	0.9148	0.9388	0.0004	0.0177	0.9819	11.3	12.403	11	0.3341	440683	39106	401577	chr8	104488436	8	8	104488436	104488436	1	1	0.0778	68570.3	0.024	8	104488436	*	rs6994764	M	8	105500664	chr8:105500664	rs6994764	a	c	0.9262	0.046	0.0123	0.0001733	105500664	104488436	8	104488436	8	104488436	*	M	0.0225989	3.73984
chr8:104489585:G:A	A	G	0.078	0.0041	0.0613	0.0852	-0.0004	0.0176	0.9818	11.3	12.399	11	0.3344	440683	39106	401577	chr8	104489585	8	8	104489585	104489585	1	1	0.078	68746.5	0.0239	8	104489585	*	rs13279448	R	8	105501813	chr8:105501813	rs13279448	a	g	0.0737	-0.0461	0.0124	0.0001905	105501813	104489585	8	104489585	8	104489585	*	R	-0.0227273	-3.71774
chr8:104492061:T:A	A	T	0.0779	0.004	0.0613	0.0853	-0.0004	0.0176	0.9818	11.1	12.38	11	0.3357	440683	39106	401577	chr8	104492061	8	8	104492061	104492061	1	1	0.0779	68658.4	0.024	8	104492061	*	rs34873943	W	8	105504289	chr8:105504289	rs34873943	a	t	0.0738	-0.0459	0.0123	0.000179	105504289	104492061	8	104492061	8	104492061	*	W	-0.0227273	-3.73171
chr8:104493190:C:T	T	C	0.078	0.004	0.0614	0.0853	-0.001	0.0176	0.9539	8.8	12.058	11	0.3593	440683	39106	401577	chr8	104493190	8	8	104493190	104493190	1	1	0.078	68746.5	0.0239	8	104493190	*	rs35013911	Y	8	105505418	chr8:105505418	rs35013911	t	c	0.0738	-0.0459	0.0123	0.000179	105505418	104493190	8	104493190	8	104493190	*	Y	-0.0568182	-3.73171
chr8:104504625:G:T	T	G	0.0777	0.004	0.0612	0.0852	-0.0005	0.0177	0.9784	8	11.957	11	0.3669	440683	39106	401577	chr8	104504625	8	8	104504625	104504625	1	1	0.0777	68482.1	0.024	8	104504625	*	rs6990243	K	8	105516853	chr8:105516853	rs6990243	t	g	0.0737	-0.0458	0.0123	0.000185	105516853	104504625	8	104504625	8	104504625	*	K	-0.0282486	-3.72358
chr8:104511301:C:T	T	C	0.0779	0.004	0.0614	0.0853	-0.0003	0.0176	0.9881	10.2	12.244	11	0.3456	440683	39106	401577	chr8	104511301	8	8	104511301	104511301	1	1	0.0779	68658.4	0.0239	8	104511301	*	rs71520891	Y	8	105523529	chr8:105523529	rs71520891	t	c	0.0738	-0.0454	0.0123	0.0002105	105523529	104511301	8	104511301	8	104511301	*	Y	-0.0170455	-3.69106
chr8:104511739:A:G	A	G	0.9221	0.004	0.9147	0.9388	-0.0003	0.0176	0.9847	9.2	12.12	11	0.3547	440683	39106	401577	chr8	104511739	8	8	104511739	104511739	1	1	0.0779	68658.4	0.0241	8	104511739	*	rs80325661	R	8	105523967	chr8:105523967	rs80325661	a	g	0.9261	0.0456	0.0123	0.0001973	105523967	104511739	8	104511739	8	104511739	*	R	-0.0170455	3.70732
chr8:104519926:C:T	T	C	0.0779	0.004	0.0614	0.0852	0.0001	0.0176	0.9972	9.9	12.203	11	0.3486	440683	39106	401577	chr8	104519926	8	8	104519926	104519926	1	1	0.0779	68658.4	0.0238	8	104519926	*	rs35767747	Y	8	105532154	chr8:105532154	rs35767747	t	c	0.074	-0.0457	0.0123	0.0001911	105532154	104519926	8	104519926	8	104519926	*	Y	0.00568182	-3.71545
chr8:104520319:C:T	T	C	0.0779	0.004	0.0614	0.0852	0	0.0176	0.9984	9.8	12.19	11	0.3495	440683	39106	401577	chr8	104520319	8	8	104520319	104520319	1	1	0.0779	68658.4	0.0238	8	104520319	*	rs34493777	Y	8	105532547	chr8:105532547	rs34493777	t	c	0.074	-0.0457	0.0123	0.0001911	105532547	104520319	8	104520319	8	104520319	*	Y	0	-3.71545
chr8:104524972:T:A	A	T	0.0779	0.004	0.0612	0.0851	0.0009	0.0176	0.9585	11	12.363	11	0.337	440683	39106	401577	chr8	104524972	8	8	104524972	104524972	1	1	0.0779	68658.4	0.0239	8	104524972	*	rs13250948	W	8	105537200	chr8:105537200	rs13250948	a	t	0.0739	-0.0456	0.0123	0.0001973	105537200	104524972	8	104524972	8	104524972	*	W	0.0511364	-3.70732
chr8:104533580:A:G	A	G	0.922	0.004	0.9146	0.9385	-0.0001	0.0176	0.9949	9.4	12.141	11	0.3531	440683	39106	401577	chr8	104533580	8	8	104533580	104533580	1	1	0.078	68746.5	0.0239	8	104533580	*	rs11783651	R	8	105545808	chr8:105545808	rs11783651	a	g	0.926	0.0456	0.0123	0.0001973	105545808	104533580	8	104533580	8	104533580	*	R	-0.00568182	3.70732
chr8:104535613:G:A	A	G	0.078	0.004	0.0614	0.0854	0.0006	0.0176	0.9741	10.9	12.349	11	0.338	440683	39106	401577	chr8	104535613	8	8	104535613	104535613	1	1	0.078	68746.5	0.024	8	104535613	*	rs34145689	R	8	105547841	chr8:105547841	rs34145689	a	g	0.074	-0.0457	0.0123	0.0001911	105547841	104535613	8	104535613	8	104535613	*	R	0.0340909	-3.71545
chr8:104537181:T:C	T	C	0.922	0.004	0.9146	0.9387	-0.0004	0.0176	0.9822	10.2	12.246	11	0.3455	440683	39106	401577	chr8	104537181	8	8	104537181	104537181	1	1	0.078	68746.5	0.0241	8	104537181	*	rs11784193	Y	8	105549409	chr8:105549409	rs11784193	t	c	0.926	0.0454	0.0123	0.0002105	105549409	104537181	8	104537181	8	104537181	*	Y	-0.0227273	3.69106
chr8:104538826:T:C	T	C	0.922	0.004	0.9146	0.9386	-0.0007	0.0176	0.9667	10.6	12.307	11	0.341	440683	39106	401577	chr8	104538826	8	8	104538826	104538826	1	1	0.078	68746.5	0.024	8	104538826	*	rs13266739	Y	8	105551054	chr8:105551054	rs13266739	t	c	0.926	0.0459	0.0123	0.000179	105551054	104538826	8	104538826	8	104538826	*	Y	-0.0397727	3.73171
chr8:104540350:G:A	A	G	0.078	0.004	0.0614	0.0854	-0.0001	0.0176	0.9966	9.2	12.115	11	0.3551	440683	39106	401577	chr8	104540350	8	8	104540350	104540350	1	1	0.078	68746.5	0.024	8	104540350	*	rs71520897	R	8	105552578	chr8:105552578	rs71520897	a	g	0.074	-0.0456	0.0123	0.0001973	105552578	104540350	8	104540350	8	104540350	*	R	-0.00568182	-3.70732
chr8:104544427:T:C	T	C	0.9221	0.004	0.9146	0.9386	-0.0015	0.0176	0.9322	10.1	12.238	11	0.3461	440683	39106	401577	chr8	104544427	8	8	104544427	104544427	1	1	0.0779	68658.4	0.024	8	104544427	*	rs34155810	Y	8	105556655	chr8:105556655	rs34155810	t	c	0.926	0.0456	0.0123	0.0001973	105556655	104544427	8	104544427	8	104544427	*	Y	-0.0852273	3.70732
chr8:104553435:T:G	T	G	0.9221	0.004	0.9144	0.9386	-0.0009	0.0176	0.9599	11.2	12.389	11	0.3351	440683	39106	401577	chr8	104553435	8	8	104553435	104553435	1	1	0.0779	68658.4	0.0242	8	104553435	*	rs12675605	K	8	105565663	chr8:105565663	rs12675605	t	g	0.926	0.0456	0.0123	0.0001973	105565663	104553435	8	104553435	8	104553435	*	K	-0.0511364	3.70732
chr8:104555495:T:C	T	C	0.9221	0.004	0.9144	0.9386	-0.0009	0.0176	0.9613	11.5	12.428	11	0.3323	440683	39106	401577	chr8	104555495	8	8	104555495	104555495	1	1	0.0779	68658.4	0.0242	8	104555495	*	rs12676758	Y	8	105567723	chr8:105567723	rs12676758	t	c	0.9261	0.0456	0.0123	0.0001973	105567723	104555495	8	104555495	8	104555495	*	Y	-0.0511364	3.70732
chr8:104559585:C:T	T	C	0.0758	0.004	0.0596	0.0856	0.0031	0.0179	0.8606	15.1	12.956	11	0.2962	440683	39106	401577	chr8	104559585	8	8	104559585	104559585	1	1	0.0758	66807.5	0.026	8	104559585	*	rs34695252	Y	8	105571813	chr8:105571813	rs34695252	t	c	0.0719	-0.0474	0.0125	0.0001422	105571813	104559585	8	104559585	8	104559585	*	Y	0.173184	-3.792
chr8:104564701:C:T	T	C	0.0749	0.0034	0.0592	0.0828	0.0031	0.018	0.8624	0	8.067	11	0.7073	440683	39106	401577	chr8	104564701	8	8	104564701	104564701	1	1	0.0749	66014.3	0.0236	8	104564701	*	rs34971735	Y	8	105576929	chr8:105576929	rs34971735	t	c	0.072	-0.0472	0.0125	0.0001517	105576929	104564701	8	104564701	8	104564701	*	Y	0.172222	-3.776
chr8:104564854:A:G	A	G	0.9252	0.0033	0.9172	0.9406	-0.0044	0.018	0.8059	0	8.252	11	0.6905	440683	39106	401577	chr8	104564854	8	8	104564854	104564854	1	1	0.0748	65926.2	0.0234	8	104564854	*	rs35394104	R	8	105577082	chr8:105577082	rs35394104	a	g	0.928	0.0473	0.0125	0.0001469	105577082	104564854	8	104564854	8	104564854	*	R	-0.244444	3.784
chr8:104565677:G:A	A	G	0.0748	0.0033	0.0594	0.0828	0.0044	0.018	0.805	0	8.366	11	0.6802	440683	39106	401577	chr8	104565677	8	8	104565677	104565677	1	1	0.0748	65926.2	0.0234	8	104565677	*	rs12677793	R	8	105577905	chr8:105577905	rs12677793	a	g	0.072	-0.0473	0.0125	0.0001469	105577905	104565677	8	104565677	8	104565677	*	R	0.244444	-3.784
chr8:104569929:A:G	A	G	0.9251	0.0033	0.9172	0.9406	-0.0042	0.018	0.8133	0	8.19	11	0.6962	440683	39106	401577	chr8	104569929	8	8	104569929	104569929	1	1	0.0749	66014.3	0.0234	8	104569929	*	rs78447057	R	8	105582157	chr8:105582157	rs78447057	a	g	0.928	0.0472	0.0125	0.0001517	105582157	104569929	8	104569929	8	104569929	*	R	-0.233333	3.776
chr8:104574827:T:A	A	T	0.0757	0.0035	0.0598	0.0831	0.0054	0.0179	0.7619	0	7.682	11	0.7415	440683	39106	401577	chr8	104574827	8	8	104574827	104574827	1	1	0.0757	66719.4	0.0233	8	104574827	*	rs74452882	W	8	105587055	chr8:105587055	rs74452882	a	t	0.0723	-0.0466	0.0125	0.000184	105587055	104574827	8	104574827	8	104574827	*	W	0.301676	-3.728
chr8:104579126:A:G	A	G	0.9252	0.0033	0.9173	0.9408	-0.005	0.018	0.7798	0	8.122	11	0.7024	440683	39106	401577	chr8	104579126	8	8	104579126	104579126	1	1	0.0748	65926.2	0.0235	8	104579126	*	rs11775331	R	8	105591354	chr8:105591354	rs11775331	a	g	0.928	0.0473	0.0125	0.0001469	105591354	104579126	8	104579126	8	104579126	*	R	-0.277778	3.784
chr8:104580801:G:A	A	G	0.0748	0.0033	0.0594	0.083	0.0045	0.018	0.8014	0	8.006	11	0.7127	440683	39106	401577	chr8	104580801	8	8	104580801	104580801	1	1	0.0748	65926.2	0.0236	8	104580801	*	rs12677524	R	8	105593029	chr8:105593029	rs12677524	a	g	0.072	-0.0473	0.0125	0.0001469	105593029	104580801	8	104580801	8	104580801	*	R	0.25	-3.784
chr8:104587096:C:T	T	C	0.0748	0.0033	0.0593	0.0828	0.0046	0.018	0.7985	0	7.994	11	0.7139	440683	39106	401577	chr8	104587096	8	8	104587096	104587096	1	1	0.0748	65926.2	0.0235	8	104587096	*	rs79052143	Y	8	105599324	chr8:105599324	rs79052143	t	c	0.072	-0.0472	0.0125	0.0001517	105599324	104587096	8	104587096	8	104587096	*	Y	0.255556	-3.776
chr8:104587773:C:T	T	C	0.0748	0.0033	0.0594	0.0828	0.0043	0.018	0.8093	0	7.868	11	0.7251	440683	39106	401577	chr8	104587773	8	8	104587773	104587773	1	1	0.0748	65926.2	0.0234	8	104587773	*	rs78097477	Y	8	105600001	chr8:105600001	rs78097477	t	c	0.072	-0.0472	0.0125	0.0001517	105600001	104587773	8	104587773	8	104587773	*	Y	0.238889	-3.776
chr8:104588126:G:T	T	G	0.113	0.0055	0.0971	0.1179	-0.0156	0.015	0.2977	9.1	12.104	11	0.3559	440683	39106	401577	chr8	104588126	8	8	104588126	104588126	1	1	0.113	99594.4	0.0208	8	104588126	*	rs7823671	B	8	105600354	chr8:105600354	rs7823671	t	g	0.1154	-0.0379	0.0102	0.0001902	105600354	104588126	8	104588126	8	104588126	*	B	-1.04	-3.71569
chr8:104588504:G:C	C	G	0.1163	0.005	0.0991	0.1208	-0.0144	0.0148	0.3291	20	13.743	11	0.2475	440683	39106	401577	chr8	104588504	8	8	104588504	104588504	1	1	0.1163	102503	0.0217	8	104588504	*	rs13266321	S	8	105600732	chr8:105600732	rs13266321	c	g	0.1158	-0.0379	0.0101	0.0001629	105600732	104588504	8	104588504	8	104588504	*	S	-0.972973	-3.75248
chr8:104588948:A:G	A	G	0.8809	0.0062	0.8748	0.9001	0.0157	0.0146	0.2837	17.6	13.347	11	0.2712	440683	39106	401577	chr8	104588948	8	8	104588948	104588948	1	1	0.1191	104971	0.0253	8	104588948	*	rs9694676	R	8	105601176	chr8:105601176	rs9694676	a	g	0.8843	0.0406	0.0105	0.0001055	105601176	104588948	8	104588948	8	104588948	*	R	1.07534	3.86667
chr8:104589400:C:G	C	G	0.8808	0.0064	0.8745	0.9001	0.016	0.0146	0.2748	17.5	13.332	11	0.2722	440683	39106	401577	chr8	104589400	8	8	104589400	104589400	1	1	0.1192	105059	0.0256	8	104589400	*	rs77292833	S	8	105601628	chr8:105601628	rs77292833	c	g	0.8807	0.0372	0.0099	0.0001841	105601628	104589400	8	104589400	8	104589400	*	S	1.09589	3.75758
chr8:104589924:T:C	T	C	0.8803	0.0063	0.8741	0.8998	0.0162	0.0146	0.2672	9.7	12.179	11	0.3503	440683	39106	401577	chr8	104589924	8	8	104589924	104589924	1	1	0.1197	105500	0.0257	8	104589924	*	rs13268597	Y	8	105602152	chr8:105602152	rs13268597	t	c	0.8803	0.0372	0.0099	0.0001841	105602152	104589924	8	104589924	8	104589924	*	Y	1.10959	3.75758
chr8:104590868:A:T	A	T	0.9221	0.0041	0.9133	0.9397	-0.0021	0.0177	0.9058	0	6.97	11	0.8015	440683	39106	401577	chr8	104590868	8	8	104590868	104590868	1	1	0.0779	68658.4	0.0264	8	104590868	*	rs35635659	W	8	105603096	chr8:105603096	rs35635659	a	t	0.9262	0.0476	0.0124	0.0001168	105603096	104590868	8	104590868	8	104590868	*	W	-0.118644	3.83871
chr8:104592688:A:G	A	G	0.9224	0.0041	0.9137	0.9397	-0.0022	0.0177	0.8988	0	7.157	11	0.7862	440683	39106	401577	chr8	104592688	8	8	104592688	104592688	1	1	0.0776	68394	0.026	8	104592688	*	rs7821181	R	8	105604916	chr8:105604916	rs7821181	a	g	0.9264	0.0482	0.0124	9.568e-05	105604916	104592688	8	104592688	8	104592688	*	R	-0.124294	3.8871
chr8:104593682:C:T	T	C	0.0777	0.004	0.0603	0.0863	0.0012	0.0177	0.9446	0	7.066	11	0.7937	440683	39106	401577	chr8	104593682	8	8	104593682	104593682	1	1	0.0777	68482.1	0.026	8	104593682	*	rs13270263	Y	8	105605910	chr8:105605910	rs13270263	t	c	0.0736	-0.0479	0.0124	0.0001057	105605910	104593682	8	104593682	8	104593682	*	Y	0.0677966	-3.8629
chr8:104596269:G:A	A	G	0.0753	0.0039	0.0584	0.0861	0.0036	0.0179	0.8418	0	7.303	11	0.7741	440683	39106	401577	chr8	104596269	8	8	104596269	104596269	1	1	0.0753	66366.9	0.0277	8	104596269	*	rs13257283	R	8	105608497	chr8:105608497	rs13257283	a	g	0.0714	-0.0499	0.0125	6.203e-05	105608497	104596269	8	104596269	8	104596269	*	R	0.201117	-3.992
chr8:104598109:C:T	T	C	0.1198	0.0062	0.1002	0.1259	-0.0172	0.0146	0.2396	7	11.828	11	0.3767	440683	39106	401577	chr8	104598109	8	8	104598109	104598109	1	1	0.1198	105588	0.0257	8	104598109	*	rs35328383	Y	8	105610337	chr8:105610337	rs35328383	t	c	0.1197	-0.037	0.0099	0.0001994	105610337	104598109	8	104598109	8	104598109	*	Y	-1.17808	-3.73737
chr8:104598201:A:G	A	G	0.8802	0.0063	0.8741	0.9001	0.0171	0.0146	0.2412	8	11.956	11	0.3669	440683	39106	401577	chr8	104598201	8	8	104598201	104598201	1	1	0.1198	105588	0.026	8	104598201	*	rs59294667	R	8	105610429	chr8:105610429	rs59294667	a	g	0.8802	0.0372	0.0099	0.0001841	105610429	104598201	8	104598201	8	104598201	*	R	1.17123	3.75758
chr8:104598876:G:A	A	G	0.1192	0.0062	0.0998	0.1253	-0.0168	0.0146	0.2503	16	13.09	11	0.2875	440683	39106	401577	chr8	104598876	8	8	104598876	104598876	1	1	0.1192	105059	0.0255	8	104598876	*	rs6468939	R	8	105611104	chr8:105611104	rs6468939	a	g	0.1194	-0.037	0.0099	0.0001994	105611104	104598876	8	104598876	8	104598876	*	R	-1.15068	-3.73737
chr8:104603518:C:T	T	C	0.077	0.0038	0.0599	0.0859	0.0022	0.0177	0.9022	0	7.213	11	0.7816	440683	39106	401577	chr8	104603518	8	8	104603518	104603518	1	1	0.077	67865.2	0.026	8	104603518	*	rs34306176	Y	8	105615746	chr8:105615746	rs34306176	t	c	0.0732	-0.0479	0.0124	0.0001057	105615746	104603518	8	104603518	8	104603518	*	Y	0.124294	-3.8629
chr8:104607522:C:T	T	C	0.0772	0.0038	0.0601	0.0858	0.0008	0.0177	0.9634	0	6.975	11	0.8011	440683	39106	401577	chr8	104607522	8	8	104607522	104607522	1	1	0.0772	68041.5	0.0257	8	104607522	*	rs1837203	Y	8	105619750	chr8:105619750	rs1837203	t	c	0.0733	-0.0479	0.0124	0.0001057	105619750	104607522	8	104607522	8	104607522	*	Y	0.0451977	-3.8629
chr8:104607955:T:C	T	C	0.8809	0.0062	0.8748	0.9001	0.0166	0.0146	0.2571	15.9	13.076	11	0.2884	440683	39106	401577	chr8	104607955	8	8	104607955	104607955	1	1	0.1191	104971	0.0253	8	104607955	*	rs6468941	Y	8	105620183	chr8:105620183	rs6468941	t	c	0.8806	0.0371	0.0099	0.0001916	105620183	104607955	8	104607955	8	104607955	*	Y	1.13699	3.74747
chr8:104608682:T:C	T	C	0.8809	0.0062	0.8748	0.9001	0.0166	0.0146	0.2564	16	13.095	11	0.2871	440683	39106	401577	chr8	104608682	8	8	104608682	104608682	1	1	0.1191	104971	0.0253	8	104608682	*	rs6991972	Y	8	105620910	chr8:105620910	rs6991972	t	c	0.8807	0.0368	0.0099	0.0002158	105620910	104608682	8	104608682	8	104608682	*	Y	1.13699	3.71717
chr8:104608899:A:G	A	G	0.9232	0.0039	0.9153	0.9401	-0.0012	0.0178	0.9443	0	6.981	11	0.8006	440683	39106	401577	chr8	104608899	8	8	104608899	104608899	1	1	0.0768	67688.9	0.0248	8	104608899	*	rs78606995	R	8	105621127	chr8:105621127	rs78606995	a	g	0.9276	0.0471	0.0125	0.0001567	105621127	104608899	8	104608899	8	104608899	*	R	-0.0674157	3.768
chr8:104608900:A:G	A	G	0.9231	0.0039	0.9153	0.94	-0.0011	0.0178	0.9494	0	6.986	11	0.8003	440683	39106	401577	chr8	104608900	8	8	104608900	104608900	1	1	0.0769	67777	0.0247	8	104608900	*	rs74935837	R	8	105621128	chr8:105621128	rs74935837	a	g	0.9276	0.0471	0.0125	0.0001567	105621128	104608900	8	104608900	8	104608900	*	R	-0.0617978	3.768
chr8:104608917:C:A	A	C	0.0772	0.0038	0.0601	0.086	0.0009	0.0177	0.9603	0	6.977	11	0.801	440683	39106	401577	chr8	104608917	8	8	104608917	104608917	1	1	0.0772	68041.5	0.0259	8	104608917	*	rs35046805	M	8	105621145	chr8:105621145	rs35046805	a	c	0.0733	-0.0478	0.0124	0.0001093	105621145	104608917	8	104608917	8	104608917	*	M	0.0508475	-3.85484
chr8:104609122:A:G	A	G	0.9228	0.0038	0.914	0.9399	-0.0008	0.0177	0.9633	0	6.967	11	0.8018	440683	39106	401577	chr8	104609122	8	8	104609122	104609122	1	1	0.0772	68041.5	0.0259	8	104609122	*	rs13262486	R	8	105621350	chr8:105621350	rs13262486	a	g	0.9267	0.0478	0.0124	0.0001093	105621350	104609122	8	104609122	8	104609122	*	R	-0.0451977	3.85484
chr8:104609186:A:C	A	C	0.923	0.0038	0.9141	0.94	-0.0016	0.0177	0.9274	0	7.091	11	0.7917	440683	39106	401577	chr8	104609186	8	8	104609186	104609186	1	1	0.077	67865.2	0.0259	8	104609186	*	rs12675318	M	8	105621414	chr8:105621414	rs12675318	a	c	0.9267	0.0475	0.0124	0.0001207	105621414	104609186	8	104609186	8	104609186	*	M	-0.0903955	3.83065
chr8:104609432:A:G	A	G	0.9229	0.0038	0.914	0.94	-0.0009	0.0177	0.9615	0	6.948	11	0.8033	440683	39106	401577	chr8	104609432	8	8	104609432	104609432	1	1	0.0771	67953.3	0.026	8	104609432	*	rs13263399	R	8	105621660	chr8:105621660	rs13263399	a	g	0.9267	0.048	0.0124	0.0001023	105621660	104609432	8	104609432	8	104609432	*	R	-0.0508475	3.87097
chr8:104610293:G:T	T	G	0.0772	0.0038	0.0601	0.086	0.0008	0.0177	0.9661	0	6.983	11	0.8004	440683	39106	401577	chr8	104610293	8	8	104610293	104610293	1	1	0.0772	68041.5	0.0259	8	104610293	*	rs11778083	K	8	105622521	chr8:105622521	rs11778083	t	g	0.0733	-0.0479	0.0124	0.0001057	105622521	104610293	8	104610293	8	104610293	*	K	0.0451977	-3.8629
chr8:104611318:A:G	A	G	0.8809	0.0062	0.8749	0.9001	0.0168	0.0146	0.2521	14.4	12.851	11	0.3031	440683	39106	401577	chr8	104611318	8	8	104611318	104611318	1	1	0.1191	104971	0.0252	8	104611318	*	rs6993149	D	8	105623546	chr8:105623546	rs6993149	a	g	0.8807	0.0365	0.0099	0.000243	105623546	104611318	8	104611318	8	104611318	*	D	1.15068	3.68687
chr8:104611410:T:C	T	C	0.923	0.0038	0.9141	0.9401	-0.0019	0.0177	0.916	0	7.147	11	0.7871	440683	39106	401577	chr8	104611410	8	8	104611410	104611410	1	1	0.077	67865.2	0.026	8	104611410	*	rs13268122	Y	8	105623638	chr8:105623638	rs13268122	t	c	0.9268	0.0474	0.0124	0.0001248	105623638	104611410	8	104611410	8	104611410	*	Y	-0.107345	3.82258
chr8:104612046:A:G	A	G	0.923	0.0038	0.9141	0.9401	-0.0018	0.0177	0.9178	0	7.168	11	0.7853	440683	39106	401577	chr8	104612046	8	8	104612046	104612046	1	1	0.077	67865.2	0.026	8	104612046	*	rs35795037	R	8	105624274	chr8:105624274	rs35795037	a	g	0.9267	0.0475	0.0124	0.0001207	105624274	104612046	8	104612046	8	104612046	*	R	-0.101695	3.83065
chr8:104612236:A:G	A	G	0.9228	0.0038	0.914	0.9399	-0.0007	0.0177	0.9681	0	6.962	11	0.8022	440683	39106	401577	chr8	104612236	8	8	104612236	104612236	1	1	0.0772	68041.5	0.0259	8	104612236	*	rs1898635	R	8	105624464	chr8:105624464	rs111574709	a	g	0.9267	0.0478	0.0124	0.0001093	105624464	104612236	8	104612236	8	104612236	*	R	-0.039548	3.85484
chr8:104612631:A:C	A	C	0.9228	0.0038	0.914	0.9398	-0.0007	0.0177	0.9665	0	6.92	11	0.8056	440683	39106	401577	chr8	104612631	8	8	104612631	104612631	1	1	0.0772	68041.5	0.0258	8	104612631	*	rs11773923	M	8	105624859	chr8:105624859	rs11773923	a	c	0.9267	0.0478	0.0124	0.0001093	105624859	104612631	8	104612631	8	104612631	*	M	-0.039548	3.85484
chr8:104614418:G:A	A	G	0.077	0.0038	0.0599	0.0859	0.0017	0.0177	0.925	0	7.113	11	0.7898	440683	39106	401577	chr8	104614418	8	8	104614418	104614418	1	1	0.077	67865.2	0.026	8	104614418	*	rs71520900	R	8	105626646	chr8:105626646	rs71520900	a	g	0.0733	-0.0476	0.0124	0.0001168	105626646	104614418	8	104614418	8	104614418	*	R	0.0960452	-3.83871
chr8:104614433:C:G	C	G	0.8809	0.0061	0.8749	0.9	0.0174	0.0146	0.234	16.3	13.137	11	0.2845	440683	39106	401577	chr8	104614433	8	8	104614433	104614433	1	1	0.1191	104971	0.0251	8	104614433	*	rs28481880	S	8	105626661	chr8:105626661	rs28481880	c	g	0.8806	0.0365	0.0099	0.000243	105626661	104614433	8	104614433	8	104614433	*	S	1.19178	3.68687
chr8:104614545:A:G	A	G	0.9228	0.0038	0.9142	0.9399	-0.0007	0.0177	0.9667	0	6.989	11	0.8	440683	39106	401577	chr8	104614545	8	8	104614545	104614545	1	1	0.0772	68041.5	0.0257	8	104614545	*	rs7009594	R	8	105626773	chr8:105626773	rs7009594	a	g	0.9267	0.0478	0.0124	0.0001093	105626773	104614545	8	104614545	8	104614545	*	R	-0.039548	3.85484
chr8:104615680:G:T	T	G	0.0771	0.0038	0.0601	0.0857	0.0012	0.0177	0.9475	0	7.016	11	0.7977	440683	39106	401577	chr8	104615680	8	8	104615680	104615680	1	1	0.0771	67953.3	0.0256	8	104615680	*	rs4552868	K	8	105627908	chr8:105627908	rs4552868	t	g	0.0733	-0.0479	0.0124	0.0001057	105627908	104615680	8	104615680	8	104615680	*	K	0.0677966	-3.8629
chr8:104617771:T:A	A	T	0.0772	0.0038	0.0601	0.0858	0.0005	0.0177	0.9767	0	6.9	11	0.8072	440683	39106	401577	chr8	104617771	8	8	104617771	104617771	1	1	0.0772	68041.5	0.0257	8	104617771	*	rs13265309	W	8	105629999	chr8:105629999	rs13265309	a	t	0.0733	-0.0478	0.0124	0.0001093	105629999	104617771	8	104617771	8	104617771	*	W	0.0282486	-3.85484
chr8:104620074:T:G	T	G	0.9228	0.0038	0.9144	0.9399	-0.0005	0.0177	0.9794	0	6.871	11	0.8094	440683	39106	401577	chr8	104620074	8	8	104620074	104620074	1	1	0.0772	68041.5	0.0255	8	104620074	*	rs34155867	K	8	105632302	chr8:105632302	rs34155867	t	g	0.9267	0.0477	0.0124	0.000113	105632302	104620074	8	104620074	8	104620074	*	K	-0.0282486	3.84677
chr8:104620886:G:C	C	G	0.1191	0.0061	0.0999	0.1252	-0.0175	0.0146	0.2307	13.3	12.683	11	0.3145	440683	39106	401577	chr8	104620886	8	8	104620886	104620886	1	1	0.1191	104971	0.0253	8	104620886	*	rs4734803	S	8	105633114	chr8:105633114	rs4734803	c	g	0.1194	-0.0368	0.0099	0.0002158	105633114	104620886	8	104620886	8	104620886	*	S	-1.19863	-3.71717
chr8:104620897:G:A	A	G	0.0772	0.0038	0.0601	0.0856	0.0004	0.0177	0.9801	0	6.847	11	0.8113	440683	39106	401577	chr8	104620897	8	8	104620897	104620897	1	1	0.0772	68041.5	0.0255	8	104620897	*	rs35140929	R	8	105633125	chr8:105633125	rs35140929	a	g	0.0733	-0.0478	0.0124	0.0001093	105633125	104620897	8	104620897	8	104620897	*	R	0.0225989	-3.85484
chr8:104621012:G:A	A	G	0.0772	0.0038	0.0601	0.0856	0.0004	0.0177	0.9842	0	6.865	11	0.8099	440683	39106	401577	chr8	104621012	8	8	104621012	104621012	1	1	0.0772	68041.5	0.0255	8	104621012	*	rs34881302	R	8	105633240	chr8:105633240	rs34881302	a	g	0.0733	-0.0478	0.0124	0.0001093	105633240	104621012	8	104621012	8	104621012	*	R	0.0225989	-3.85484
chr8:104623494:G:A	A	G	0.0772	0.0038	0.0601	0.0856	0.0007	0.0177	0.9664	0	6.912	11	0.8062	440683	39106	401577	chr8	104623494	8	8	104623494	104623494	1	1	0.0772	68041.5	0.0255	8	104623494	*	rs13262954	R	8	105635722	chr8:105635722	rs13262954	a	g	0.0733	-0.0478	0.0124	0.0001093	105635722	104623494	8	104623494	8	104623494	*	R	0.039548	-3.85484
chr8:104624273:T:C	T	C	0.8809	0.0061	0.8749	0.9001	0.018	0.0146	0.2197	14.8	12.912	11	0.2991	440683	39106	401577	chr8	104624273	8	8	104624273	104624273	1	1	0.1191	104971	0.0252	8	104624273	*	rs7465442	Y	8	105636501	chr8:105636501	rs7465442	t	c	0.8806	0.0368	0.0099	0.0002158	105636501	104624273	8	104624273	8	104624273	*	Y	1.23288	3.71717
chr8:104626326:C:G	C	G	0.923	0.0037	0.9144	0.94	-0.0011	0.0177	0.9522	0	7.033	11	0.7964	440683	39106	401577	chr8	104626326	8	8	104626326	104626326	1	1	0.077	67865.2	0.0256	8	104626326	*	rs71520901	S	8	105638554	chr8:105638554	rs71520901	c	g	0.9266	0.0475	0.0124	0.0001207	105638554	104626326	8	104626326	8	104626326	*	S	-0.0621469	3.83065
chr8:104628504:A:G	A	G	0.923	0.0037	0.9145	0.9401	-0.001	0.0177	0.9541	0	7.14	11	0.7876	440683	39106	401577	chr8	104628504	8	8	104628504	104628504	1	1	0.077	67865.2	0.0256	8	104628504	*	rs76237572	R	8	105640732	chr8:105640732	rs76237572	a	g	0.9267	0.0473	0.0124	0.000129	105640732	104628504	8	104628504	8	104628504	*	R	-0.0564972	3.81452
chr8:104628593:C:T	T	C	0.0772	0.0038	0.0601	0.0856	0.0002	0.0177	0.9897	0	6.924	11	0.8052	440683	39106	401577	chr8	104628593	8	8	104628593	104628593	1	1	0.0772	68041.5	0.0255	8	104628593	*	rs75999553	Y	8	105640821	chr8:105640821	rs75999553	t	c	0.0733	-0.0476	0.0124	0.0001168	105640821	104628593	8	104628593	8	104628593	*	Y	0.0112994	-3.83871
chr8:104629345:G:A	A	G	0.0772	0.0037	0.0601	0.0856	0.0008	0.0177	0.9636	0	7.121	11	0.7892	440683	39106	401577	chr8	104629345	8	8	104629345	104629345	1	1	0.0772	68041.5	0.0255	8	104629345	*	rs2880074	R	8	105641573	chr8:105641573	rs2880074	a	g	0.0732	-0.0478	0.0124	0.0001093	105641573	104629345	8	104629345	8	104629345	*	R	0.0451977	-3.85484
chr8:104629394:C:T	T	C	0.1192	0.0061	0.0999	0.1251	-0.0174	0.0146	0.2332	13	12.644	11	0.3172	440683	39106	401577	chr8	104629394	8	8	104629394	104629394	1	1	0.1192	105059	0.0252	8	104629394	*	rs4236775	B	8	105641622	chr8:105641622	rs4236775	t	c	0.1194	-0.0366	0.0099	0.0002336	105641622	104629394	8	104629394	8	104629394	*	B	-1.19178	-3.69697
chr8:104629944:G:A	A	G	0.0773	0.0038	0.0601	0.0856	0.0003	0.0177	0.9884	0	6.893	11	0.8077	440683	39106	401577	chr8	104629944	8	8	104629944	104629944	1	1	0.0773	68129.6	0.0255	8	104629944	*	rs4288345	R	8	105642172	chr8:105642172	rs4288345	a	g	0.0734	-0.0474	0.0124	0.0001248	105642172	104629944	8	104629944	8	104629944	*	R	0.0169492	-3.82258
chr8:104631742:C:T	T	C	0.0772	0.0038	0.06	0.0854	0.0007	0.0177	0.9672	0	6.941	11	0.8039	440683	39106	401577	chr8	104631742	8	8	104631742	104631742	1	1	0.0772	68041.5	0.0254	8	104631742	*	rs12675273	Y	8	105643970	chr8:105643970	rs12675273	t	c	0.0734	-0.0472	0.0124	0.0001333	105643970	104631742	8	104631742	8	104631742	*	Y	0.039548	-3.80645
chr8:104632052:A:G	A	G	0.881	0.0061	0.875	0.9001	0.0179	0.0146	0.2228	12	12.505	11	0.3269	440683	39106	401577	chr8	104632052	8	8	104632052	104632052	1	1	0.119	104883	0.0251	8	104632052	*	rs7010576	R	8	105644280	chr8:105644280	rs7010576	a	g	0.8806	0.0366	0.0099	0.0002336	105644280	104632052	8	104632052	8	104632052	*	R	1.22603	3.69697
chr8:104632762:A:G	A	G	0.923	0.0038	0.9146	0.94	-0.0011	0.0177	0.9513	0	6.983	11	0.8004	440683	39106	401577	chr8	104632762	8	8	104632762	104632762	1	1	0.077	67865.2	0.0254	8	104632762	*	rs11783063	R	8	105644990	chr8:105644990	rs11783063	a	g	0.9267	0.0473	0.0124	0.000129	105644990	104632762	8	104632762	8	104632762	*	R	-0.0621469	3.81452
chr8:104632838:C:T	T	C	0.0788	0.0043	0.0609	0.0855	-0.0062	0.0176	0.7244	0	6.888	11	0.808	440683	39106	401577	chr8	104632838	8	8	104632838	104632838	1	1	0.0788	69451.6	0.0246	8	104632838	*	rs11776230	B	8	105645066	chr8:105645066	rs11776230	t	c	0.0738	-0.0465	0.0124	0.0001674	105645066	104632838	8	104632838	8	104632838	*	B	-0.352273	-3.75
chr8:104632882:A:G	A	G	0.9212	0.0042	0.9145	0.9391	0.0063	0.0176	0.7207	0	6.848	11	0.8113	440683	39106	401577	chr8	104632882	8	8	104632882	104632882	1	1	0.0788	69451.6	0.0246	8	104632882	*	rs11783104	R	8	105645110	chr8:105645110	rs11783104	a	g	0.9262	0.0466	0.0124	0.0001621	105645110	104632882	8	104632882	8	104632882	*	R	0.357955	3.75806
chr8:104633199:T:C	T	C	0.9213	0.0043	0.9145	0.9392	0.0063	0.0176	0.7189	0	6.852	11	0.811	440683	39106	401577	chr8	104633199	8	8	104633199	104633199	1	1	0.0787	69363.5	0.0247	8	104633199	*	rs35263244	Y	8	105645427	chr8:105645427	rs35263244	t	c	0.9262	0.0465	0.0124	0.0001674	105645427	104633199	8	104633199	8	104633199	*	Y	0.357955	3.75
chr8:104633338:T:C	T	C	0.8808	0.0061	0.8748	0.9001	0.018	0.0146	0.2184	13.3	12.681	11	0.3147	440683	39106	401577	chr8	104633338	8	8	104633338	104633338	1	1	0.1192	105059	0.0253	8	104633338	*	rs35465370	B	8	105645566	chr8:105645566	rs35465370	t	c	0.8806	0.0368	0.0099	0.0002158	105645566	104633338	8	104633338	8	104633338	*	B	1.23288	3.71717
chr8:104634592:C:A	A	C	0.1191	0.0061	0.0999	0.1252	-0.0176	0.0146	0.2302	12.9	12.624	11	0.3186	440683	39106	401577	chr8	104634592	8	8	104634592	104634592	1	1	0.1191	104971	0.0253	8	104634592	*	rs7815871	M	8	105646820	chr8:105646820	rs7815871	a	c	0.1194	-0.0367	0.0099	0.0002246	105646820	104634592	8	104634592	8	104634592	*	M	-1.20548	-3.70707
chr8:104635652:G:A	A	G	0.0787	0.0042	0.0609	0.0855	-0.0062	0.0176	0.7223	0	6.862	11	0.8102	440683	39106	401577	chr8	104635652	8	8	104635652	104635652	1	1	0.0787	69363.5	0.0246	8	104635652	*	rs7824500	R	8	105647880	chr8:105647880	rs7824500	a	g	0.0738	-0.0466	0.0124	0.0001621	105647880	104635652	8	104635652	8	104635652	*	R	-0.352273	-3.75806
chr8:104636524:C:T	T	C	0.077	0.0037	0.0599	0.0854	0.0008	0.0177	0.9649	0	7.087	11	0.792	440683	39106	401577	chr8	104636524	8	8	104636524	104636524	1	1	0.077	67865.2	0.0255	8	104636524	*	rs6995010	Y	8	105648752	chr8:105648752	rs6995010	t	c	0.0733	-0.0473	0.0124	0.000129	105648752	104636524	8	104636524	8	104636524	*	Y	0.0451977	-3.81452
chr8:104636611:G:T	T	G	0.0787	0.0042	0.0609	0.0855	-0.0062	0.0176	0.725	0	6.847	11	0.8113	440683	39106	401577	chr8	104636611	8	8	104636611	104636611	1	1	0.0787	69363.5	0.0246	8	104636611	*	rs35467682	B	8	105648839	chr8:105648839	rs35467682	t	g	0.0738	-0.0467	0.0124	0.0001569	105648839	104636611	8	104636611	8	104636611	*	B	-0.352273	-3.76613
chr8:104636833:A:C	A	C	0.9213	0.0042	0.9145	0.9391	0.0062	0.0176	0.7252	0	6.847	11	0.8114	440683	39106	401577	chr8	104636833	8	8	104636833	104636833	1	1	0.0787	69363.5	0.0246	8	104636833	*	rs67089516	M	8	105649061	chr8:105649061	rs67089516	a	c	0.9262	0.0467	0.0124	0.0001569	105649061	104636833	8	104636833	8	104636833	*	M	0.352273	3.76613
chr8:104637226:C:T	T	C	0.0787	0.0042	0.0609	0.0855	-0.0062	0.0176	0.7257	0	6.848	11	0.8113	440683	39106	401577	chr8	104637226	8	8	104637226	104637226	1	1	0.0787	69363.5	0.0246	8	104637226	*	rs35379160	Y	8	105649454	chr8:105649454	rs35379160	t	c	0.0738	-0.0467	0.0124	0.0001569	105649454	104637226	8	104637226	8	104637226	*	Y	-0.352273	-3.76613
chr8:104637408:G:T	T	G	0.0787	0.0042	0.0609	0.0855	-0.0064	0.0176	0.7148	0	6.895	11	0.8075	440683	39106	401577	chr8	104637408	8	8	104637408	104637408	1	1	0.0787	69363.5	0.0246	8	104637408	*	rs66494641	K	8	105649636	chr8:105649636	rs66494641	t	g	0.0738	-0.0467	0.0124	0.0001569	105649636	104637408	8	104637408	8	104637408	*	K	-0.363636	-3.76613
chr8:104638414:C:T	T	C	0.0787	0.0042	0.0609	0.0855	-0.0064	0.0176	0.7143	0	6.889	11	0.808	440683	39106	401577	chr8	104638414	8	8	104638414	104638414	1	1	0.0787	69363.5	0.0246	8	104638414	*	rs34008887	Y	8	105650642	chr8:105650642	rs34008887	t	c	0.0738	-0.0467	0.0124	0.0001569	105650642	104638414	8	104638414	8	104638414	*	Y	-0.363636	-3.76613
chr8:104638762:A:G	A	G	0.9213	0.0043	0.9145	0.9392	0.0066	0.0176	0.7091	0	7.027	11	0.7969	440683	39106	401577	chr8	104638762	8	8	104638762	104638762	1	1	0.0787	69363.5	0.0247	8	104638762	*	rs11775166	R	8	105650990	chr8:105650990	rs11775166	a	g	0.9262	0.0468	0.0124	0.0001519	105650990	104638762	8	104638762	8	104638762	*	R	0.375	3.77419
chr8:104640218:G:A	A	G	0.0784	0.0042	0.0604	0.0854	-0.0035	0.0176	0.8439	0	7.349	11	0.7702	440683	39106	401577	chr8	104640218	8	8	104640218	104640218	1	1	0.0784	69099.1	0.025	8	104640218	*	rs731126	R	8	105652446	chr8:105652446	rs731126	a	g	0.0737	-0.0464	0.0124	0.0001729	105652446	104640218	8	104640218	8	104640218	*	R	-0.198864	-3.74194
chr8:104640413:T:G	T	G	0.9213	0.0043	0.9145	0.9391	0.006	0.0176	0.734	0	6.987	11	0.8001	440683	39106	401577	chr8	104640413	8	8	104640413	104640413	1	1	0.0787	69363.5	0.0246	8	104640413	*	rs10955357	K	8	105652641	chr8:105652641	rs10955357	t	g	0.9262	0.0468	0.0124	0.0001519	105652641	104640413	8	104640413	8	104640413	*	K	0.340909	3.77419
chr8:104644397:A:T	A	T	0.9231	0.0038	0.9147	0.9402	-0.0027	0.0178	0.878	0	7.243	11	0.779	440683	39106	401577	chr8	104644397	8	8	104644397	104644397	1	1	0.0769	67777	0.0255	8	104644397	*	rs13260018	W	8	105656625	chr8:105656625	rs13260018	a	t	0.9267	0.0476	0.0124	0.0001168	105656625	104644397	8	104644397	8	104644397	*	W	-0.151685	3.83871
chr8:104644600:A:T	A	T	0.923	0.0038	0.9147	0.9401	-0.0018	0.0178	0.9171	0	7.318	11	0.7728	440683	39106	401577	chr8	104644600	8	8	104644600	104644600	1	1	0.077	67865.2	0.0254	8	104644600	*	rs35085883	W	8	105656828	chr8:105656828	rs35085883	a	t	0.9267	0.0476	0.0124	0.0001168	105656828	104644600	8	104644600	8	104644600	*	W	-0.101124	3.83871
chr8:104645094:G:A	A	G	0.1191	0.006	0.0998	0.125	-0.0177	0.0146	0.2269	14.7	12.898	11	0.3	440683	39106	401577	chr8	104645094	8	8	104645094	104645094	1	1	0.1191	104971	0.0252	8	104645094	*	rs11782865	R	8	105657322	chr8:105657322	rs11782865	a	g	0.1194	-0.0362	0.0099	0.0002733	105657322	104645094	8	104645094	8	104645094	*	R	-1.21233	-3.65657
chr8:104646905:G:A	A	G	0.1191	0.0061	0.0998	0.125	-0.0176	0.0146	0.229	13.4	12.699	11	0.3135	440683	39106	401577	chr8	104646905	8	8	104646905	104646905	1	1	0.1191	104971	0.0252	8	104646905	*	rs11995774	R	8	105659133	chr8:105659133	rs11995774	a	g	0.1194	-0.0368	0.0099	0.0002158	105659133	104646905	8	104646905	8	104646905	*	R	-1.20548	-3.71717
chr8:104647819:T:A	A	T	0.1191	0.0061	0.0998	0.125	-0.0176	0.0146	0.2289	13.4	12.698	11	0.3135	440683	39106	401577	chr8	104647819	8	8	104647819	104647819	1	1	0.1191	104971	0.0252	8	104647819	*	rs16871634	W	8	105660047	chr8:105660047	rs16871634	a	t	0.1194	-0.0368	0.0099	0.0002158	105660047	104647819	8	104647819	8	104647819	*	W	-1.20548	-3.71717
chr8:104649698:G:C	C	G	0.077	0.0038	0.0599	0.0853	0.0019	0.0178	0.9162	0	7.256	11	0.778	440683	39106	401577	chr8	104649698	8	8	104649698	104649698	1	1	0.077	67865.2	0.0254	8	104649698	*	rs34340810	S	8	105661926	chr8:105661926	rs34340810	c	g	0.0733	-0.0476	0.0124	0.0001168	105661926	104649698	8	104649698	8	104649698	*	S	0.106742	-3.83871
chr8:104649755:C:G	C	G	0.9231	0.0038	0.9147	0.9401	-0.0026	0.0178	0.8826	0	7.23	11	0.7802	440683	39106	401577	chr8	104649755	8	8	104649755	104649755	1	1	0.0769	67777	0.0254	8	104649755	*	rs13265320	B	8	105661983	chr8:105661983	rs13265320	c	g	0.9267	0.0474	0.0124	0.0001248	105661983	104649755	8	104649755	8	104649755	*	B	-0.146067	3.82258
chr8:104649938:A:G	A	G	0.881	0.0061	0.875	0.9001	0.0175	0.0147	0.233	13.3	12.693	11	0.3139	440683	39106	401577	chr8	104649938	8	8	104649938	104649938	1	1	0.119	104883	0.0251	8	104649938	*	rs7841202	R	8	105662166	chr8:105662166	rs7841202	a	g	0.8807	0.0367	0.0099	0.0002246	105662166	104649938	8	104649938	8	104649938	*	R	1.19048	3.70707
chr8:104650145:A:G	A	G	0.9254	0.0038	0.9147	0.9419	-0.0046	0.018	0.7967	0	8.071	11	0.7069	440683	39106	401577	chr8	104650145	8	8	104650145	104650145	1	1	0.0746	65749.9	0.0272	8	104650145	*	rs112515915	R	8	105662373	chr8:105662373	rs112515915	a	g	0.9292	0.0492	0.0126	9.008e-05	105662373	104650145	8	104650145	8	104650145	*	R	-0.255556	3.90476
chr8:104651443:C:G	C	G	0.8809	0.0061	0.875	0.9001	0.0172	0.0146	0.2395	13.9	12.77	11	0.3086	440683	39106	401577	chr8	104651443	8	8	104651443	104651443	1	1	0.1191	104971	0.0251	8	104651443	*	rs12680250	S	8	105663671	chr8:105663671	rs12680250	c	g	0.8806	0.0369	0.0099	0.0002075	105663671	104651443	8	104651443	8	104651443	*	S	1.17808	3.72727
chr8:104655938:C:T	T	C	0.0768	0.0038	0.0597	0.0853	0.0024	0.0178	0.893	0	7.266	11	0.7771	440683	39106	401577	chr8	104655938	8	8	104655938	104655938	1	1	0.0768	67688.9	0.0256	8	104655938	*	rs34690452	Y	8	105668166	chr8:105668166	rs34690452	t	c	0.0731	-0.0475	0.0124	0.0001207	105668166	104655938	8	104655938	8	104655938	*	Y	0.134831	-3.83065
chr8:104656803:A:T	A	T	0.9231	0.0038	0.9147	0.9401	-0.0023	0.0178	0.8962	0	7.415	11	0.7645	440683	39106	401577	chr8	104656803	8	8	104656803	104656803	1	1	0.0769	67777	0.0254	8	104656803	*	rs11782366	W	8	105669031	chr8:105669031	rs11782366	a	t	0.9268	0.0479	0.0124	0.0001057	105669031	104656803	8	104656803	8	104656803	*	W	-0.129213	3.8629
chr8:104658280:C:T	T	C	0.0783	0.0044	0.0603	0.0855	-0.0042	0.0176	0.8136	0	7.122	11	0.7891	440683	39106	401577	chr8	104658280	8	8	104658280	104658280	1	1	0.0783	69011	0.0252	8	104658280	*	rs1438355	Y	8	105670508	chr8:105670508	rs1438355	t	c	0.0736	-0.0464	0.0124	0.0001729	105670508	104658280	8	104658280	8	104658280	*	Y	-0.238636	-3.74194
chr8:104658386:C:A	A	C	0.0769	0.0038	0.0598	0.0853	0.0012	0.0178	0.9453	0	7.311	11	0.7734	440683	39106	401577	chr8	104658386	8	8	104658386	104658386	1	1	0.0769	67777	0.0255	8	104658386	*	rs35258168	M	8	105670614	chr8:105670614	rs35258168	a	c	0.0732	-0.0478	0.0124	0.0001093	105670614	104658386	8	104658386	8	104658386	*	M	0.0674157	-3.85484
chr8:104658864:G:A	A	G	0.1189	0.0061	0.0997	0.1249	-0.0178	0.0147	0.2238	14.3	12.835	11	0.3042	440683	39106	401577	chr8	104658864	8	8	104658864	104658864	1	1	0.1189	104794	0.0252	8	104658864	*	rs2028244	R	8	105671092	chr8:105671092	rs2028244	a	g	0.1192	-0.0365	0.0099	0.000243	105671092	104658864	8	104658864	8	104658864	*	R	-1.21088	-3.68687
chr8:104661359:G:A	A	G	0.0768	0.0037	0.0597	0.0853	0.0017	0.0178	0.9247	0	7.191	11	0.7834	440683	39106	401577	chr8	104661359	8	8	104661359	104661359	1	1	0.0768	67688.9	0.0256	8	104661359	*	rs13254058	R	8	105673587	chr8:105673587	rs13254058	a	g	0.0731	-0.048	0.0124	0.0001023	105673587	104661359	8	104661359	8	104661359	*	R	0.0955056	-3.87097
chr8:104661579:G:A	A	G	0.0775	0.004	0.0602	0.0855	0	0.0177	0.9993	0	7.569	11	0.7513	440683	39106	401577	chr8	104661579	8	8	104661579	104661579	1	1	0.0775	68305.9	0.0253	8	104661579	*	rs13254678	R	8	105673807	chr8:105673807	rs13254678	a	g	0.0732	-0.0469	0.0124	0.000147	105673807	104661579	8	104661579	8	104661579	*	R	0	-3.78226
chr8:105236674:G:A	A	G	0.0151	0.0026	0.0109	0.0214	0.2517	0.0403	4.338e-10	0	7.539	10	0.6738	440115	38943	401172	chr8	105236674	8	8	105236674	105236674	0.995832	0.998991	0.0151	13291.5	0.0105	8	105236674	*	rs139332881	R	8	106248902	chr8:106248902	rs139332881	a	g	0.0139	0.0279	0.0292	0.3395	106248902	105236674	8	105236674	8	105236674	*	R	6.24566	0.955479
chr8:106434801:T:A	A	T	0.0226	0.0018	0.0189	0.025	0.0264	0.0338	0.4347	22.6	11.633	9	0.2348	439171	38674	400497	chr8	106434801	8	8	106434801	106434801	0.988953	0.997311	0.0226	19850.5	0.0061	8	106434801	*	rs11774606	W	8	107447029	chr8:107447029	rs11774606	a	t	0.0224	0.0882	0.023	0.0001286	107447029	106434801	8	106434801	8	106434801	*	W	0.781065	3.83478
chr8:106505857:T:G	T	G	0.9773	0.0018	0.9747	0.981	-0.0195	0.0328	0.552	25.3	13.385	10	0.203	439739	38837	400902	chr8	106505857	8	8	106505857	106505857	0.993121	0.998319	0.0227	19964.2	0.0063	8	106505857	*	rs11775294	K	8	107518085	chr8:107518085	rs11775294	t	g	0.9768	-0.0825	0.0222	0.0002018	107518085	106505857	8	106505857	8	106505857	*	K	-0.594512	-3.71622
chr8:106506429:T:C	T	C	0.977	0.0018	0.9747	0.9809	-0.019	0.0327	0.5616	24.3	13.215	10	0.2119	439739	38837	400902	chr8	106506429	8	8	106506429	106506429	0.993121	0.998319	0.023	20228	0.0062	8	106506429	*	rs180970600	B	8	107518657	chr8:107518657	rs180970600	t	c	0.9767	-0.084	0.0223	0.0001655	107518657	106506429	8	106506429	8	106506429	*	B	-0.58104	-3.76682
chr8:106506450:A:G	A	G	0.9768	0.0018	0.9746	0.9827	-0.0254	0.0325	0.4344	14.9	12.92	11	0.2986	440683	39106	401577	chr8	106506450	8	8	106506450	106506450	1	1	0.0232	20447.7	0.0081	8	106506450	*	rs190927367	R	8	107518678	chr8:107518678	rs190927367	a	g	0.9763	-0.0816	0.022	0.0002063	107518678	106506450	8	106506450	8	106506450	*	R	-0.781538	-3.70909
chr8:106736532:A:G	A	G	0.984	0.0017	0.9822	0.9877	-0.0085	0.0397	0.8308	18.7	11.065	9	0.2713	439171	38674	400497	chr8	106736532	8	8	106736532	106736532	0.988953	0.997311	0.016	14053.5	0.0055	8	106736532	*	rs143560045	R	8	107748760	chr8:107748760	rs143560045	a	g	0.9834	-0.1179	0.0263	7.249e-06	107748760	106736532	8	106736532	8	106736532	*	R	-0.214106	-4.48289
chr8:106762794:A:G	A	G	0.9839	0.0016	0.9819	0.9877	-0.0077	0.0395	0.8448	15.7	10.682	9	0.2981	439171	38674	400497	chr8	106762794	8	8	106762794	106762794	0.988953	0.997311	0.0161	14141.3	0.0058	8	106762794	*	rs144136883	R	8	107775022	chr8:107775022	rs144136883	a	g	0.983	-0.1097	0.0258	2.053e-05	107775022	106762794	8	106762794	8	106762794	*	R	-0.194937	-4.25194
chr8:106779846:G:A	A	G	0.0162	0.0016	0.0124	0.018	0.0082	0.0393	0.8349	11.3	10.146	9	0.3388	439171	38674	400497	chr8	106779846	8	8	106779846	106779846	0.988953	0.997311	0.0162	14229.1	0.0056	8	106779846	*	rs116965449	R	8	107792074	chr8:107792074	rs116965449	a	g	0.0169	0.1117	0.0259	1.566e-05	107792074	106779846	8	106779846	8	106779846	*	R	0.208651	4.31274
chr8:106833593:A:T	A	T	0.9872	0.0009	0.9844	0.989	-0.0401	0.0438	0.3601	42.9	15.766	9	0.07193	439171	38674	400497	chr8	106833593	8	8	106833593	106833593	0.988953	0.997311	0.0128	11242.8	0.0046	8	106833593	*	rs148448415	W	8	107845821	chr8:107845821	rs148448415	a	t	0.9872	-0.1076	0.0294	0.000255	107845821	106833593	8	106833593	8	106833593	*	W	-0.915525	-3.65986
chr8:108979408:A:G	A	G	0.5165	0.0183	0.4841	0.5482	0.0109	0.0096	0.26	0	10.24	11	0.509	440683	39106	401577	chr8	108979408	8	8	108979408	108979408	1	1	0.4835	426140	0.0641	8	108979408	*	rs4236795	R	8	109991637	chr8:109991637	rs4236795	a	g	0.4952	0.024	0.0064	0.0001715	109991637	108979408	8	108979408	8	108979408	*	R	1.13542	3.75
chr8:108983766:G:C	C	G	0.4887	0.0207	0.4518	0.521	-0.0116	0.0096	0.2284	8.9	12.08	11	0.3577	440683	39106	401577	chr8	108983766	8	8	108983766	108983766	1	1	0.4887	430724	0.0692	8	108983766	*	rs4464941	S	8	109995995	chr8:109995995	rs4464941	c	g	0.512	-0.0232	0.0064	0.0002807	109995995	108983766	8	108983766	8	108983766	*	S	-1.20833	-3.625
chr8:108984336:C:T	T	C	0.4886	0.0207	0.4519	0.521	-0.0117	0.0096	0.2242	10.2	12.249	11	0.3452	440683	39106	401577	chr8	108984336	8	8	108984336	108984336	1	1	0.4886	430635	0.0691	8	108984336	*	rs4595098	Y	8	109996565	chr8:109996565	rs4595098	t	c	0.5119	-0.0231	0.0064	0.0002983	109996565	108984336	8	108984336	8	108984336	*	Y	-1.21875	-3.60937
chr8:108985497:A:G	A	G	0.5118	0.0208	0.479	0.5492	0.0115	0.0096	0.2319	9.4	12.139	11	0.3533	440683	39106	401577	chr8	108985497	8	8	108985497	108985497	1	1	0.4882	430283	0.0702	8	108985497	*	rs7832335	R	8	109997726	chr8:109997726	rs7832335	a	g	0.4882	0.023	0.0064	0.0003168	109997726	108985497	8	108985497	8	108985497	*	R	1.19792	3.59375
chr8:108985981:G:T	T	G	0.0148	0.0025	0.0108	0.0221	0.0388	0.0413	0.3473	0	7.15	10	0.7112	439739	38837	400902	chr8	108985981	8	8	108985981	108985981	0.993121	0.998319	0.0148	13016.3	0.0113	8	108985981	*	rs34048845	K	8	109998210	chr8:109998210	rs34048845	t	g	0.0165	-0.097	0.0268	0.0002959	109998210	108985981	8	108985981	8	108985981	*	K	0.939467	-3.6194
chr8:108986425:A:G	A	G	0.5118	0.0208	0.479	0.5492	0.0116	0.0096	0.23	9.5	12.15	11	0.3525	440683	39106	401577	chr8	108986425	8	8	108986425	108986425	1	1	0.4882	430283	0.0702	8	108986425	*	rs61634458	R	8	109998654	chr8:109998654	rs61634458	a	g	0.4882	0.023	0.0064	0.0003168	109998654	108986425	8	108986425	8	108986425	*	R	1.20833	3.59375
chr8:108988195:G:A	A	G	0.4885	0.0207	0.4513	0.521	-0.0115	0.0096	0.2322	15.1	12.96	11	0.2959	440683	39106	401577	chr8	108988195	8	8	108988195	108988195	1	1	0.4885	430547	0.0697	8	108988195	*	rs13277274	R	8	110000424	chr8:110000424	rs13277274	a	g	0.5119	-0.023	0.0064	0.0003168	110000424	108988195	8	108988195	8	108988195	*	R	-1.19792	-3.59375
chr8:108988411:A:G	A	G	0.5116	0.0207	0.479	0.5492	0.0115	0.0096	0.2312	15.9	13.072	11	0.2886	440683	39106	401577	chr8	108988411	8	8	108988411	108988411	1	1	0.4884	430459	0.0702	8	108988411	*	rs35042695	R	8	110000640	chr8:110000640	rs35042695	a	g	0.4882	0.023	0.0064	0.0003168	110000640	108988411	8	108988411	8	108988411	*	R	1.19792	3.59375
chr8:108989161:C:T	T	C	0.4889	0.0205	0.4523	0.5222	-0.0104	0.0096	0.2812	15.5	13.01	11	0.2926	440683	39106	401577	chr8	108989161	8	8	108989161	108989161	1	1	0.4889	430900	0.0699	8	108989161	*	rs7817014	Y	8	110001390	chr8:110001390	rs7817014	t	c	0.5119	-0.0233	0.0064	0.0002642	110001390	108989161	8	108989161	8	108989161	*	Y	-1.08333	-3.64062
chr8:108989851:A:G	A	G	0.5051	0.0225	0.4634	0.5458	0.0122	0.0096	0.2036	14.8	12.916	11	0.2989	440683	39106	401577	chr8	108989851	8	8	108989851	108989851	1	1	0.4949	436188	0.0824	8	108989851	*	rs17520	R	8	110002080	chr8:110002080	rs17520	a	g	0.4811	0.0225	0.0064	0.0004269	110002080	108989851	8	108989851	8	108989851	*	R	1.27083	3.51562
chr8:108991748:C:T	T	C	0.4944	0.0225	0.4542	0.5348	-0.0123	0.0096	0.2012	16.3	13.135	11	0.2846	440683	39106	401577	chr8	108991748	8	8	108991748	108991748	1	1	0.4944	435747	0.0806	8	108991748	*	rs12541978	Y	8	110003977	chr8:110003977	rs12541978	t	c	0.5186	-0.0223	0.0064	0.0004802	110003977	108991748	8	108991748	8	108991748	*	Y	-1.28125	-3.48438
chr8:108991930:A:T	A	T	0.5056	0.0225	0.4652	0.5458	0.0122	0.0096	0.2028	16.7	13.2	11	0.2804	440683	39106	401577	chr8	108991930	8	8	108991930	108991930	1	1	0.4944	435747	0.0806	8	108991930	*	rs7839854	W	8	110004159	chr8:110004159	rs7839854	a	t	0.4814	0.0224	0.0064	0.0004528	110004159	108991930	8	108991930	8	108991930	*	W	1.27083	3.5
chr8:108992765:A:G	A	G	0.5056	0.0225	0.4654	0.5458	0.0122	0.0096	0.2046	16.2	13.128	11	0.2851	440683	39106	401577	chr8	108992765	8	8	108992765	108992765	1	1	0.4944	435747	0.0804	8	108992765	*	rs62510857	R	8	110004994	chr8:110004994	rs62510857	a	g	0.4813	0.0223	0.0064	0.0004802	110004994	108992765	8	108992765	8	108992765	*	R	1.27083	3.48438
chr8:108999791:G:C	C	G	0.4978	0.0224	0.4584	0.5369	-0.0123	0.0096	0.2008	22.7	14.231	11	0.2205	440683	39106	401577	chr8	108999791	8	8	108999791	108999791	1	1	0.4978	438744	0.0785	8	108999791	*	rs12544029	S	8	110012020	chr8:110012020	rs12544029	c	g	0.5208	-0.0232	0.0064	0.0002807	110012020	108999791	8	108999791	8	108999791	*	S	-1.28125	-3.625
chr8:109007481:A:G	A	G	0.5022	0.0224	0.4637	0.5415	0.0122	0.0096	0.2052	22.8	14.256	11	0.2192	440683	39106	401577	chr8	109007481	8	8	109007481	109007481	1	1	0.4978	438744	0.0778	8	109007481	*	rs4585725	R	8	110019710	chr8:110019710	rs4585725	a	g	0.4792	0.0232	0.0064	0.0002807	110019710	109007481	8	109007481	8	109007481	*	R	1.27083	3.625
chr8:109011284:G:T	T	G	0.4606	0.0262	0.4079	0.4999	-0.0147	0.0096	0.1252	28.2	15.316	11	0.1685	440683	39106	401577	chr8	109011284	8	8	109011284	109011284	1	1	0.4606	405957	0.092	8	109011284	*	rs4370503	K	8	110023513	chr8:110023513	rs4370503	t	g	0.4876	-0.0232	0.0065	0.0003517	110023513	109011284	8	109011284	8	109011284	*	K	-1.53125	-3.56923
chr8:109014024:T:C	T	C	0.5471	0.0266	0.508	0.5981	0.0145	0.0096	0.1322	26.5	14.957	11	0.1845	440683	39106	401577	chr8	109014024	8	8	109014024	109014024	1	1	0.4529	399171	0.0901	8	109014024	*	rs7465417	Y	8	110026253	chr8:110026253	rs7465417	t	c	0.5192	0.0244	0.0065	0.0001708	110026253	109014024	8	109014024	8	109014024	*	Y	1.51042	3.75385
chr8:109014310:A:G	A	G	0.5101	0.0228	0.4705	0.5503	0.0112	0.0096	0.2418	17.8	13.386	11	0.2689	440683	39106	401577	chr8	109014310	8	8	109014310	109014310	1	1	0.4899	431781	0.0798	8	109014310	*	rs9643041	R	8	110026539	chr8:110026539	rs9643041	a	g	0.4867	0.0252	0.0064	7.96e-05	110026539	109014310	8	109014310	8	109014310	*	R	1.16667	3.9375
chr8:109014327:G:A	A	G	0.4528	0.0266	0.4019	0.4918	-0.0145	0.0096	0.1309	26.4	14.941	11	0.1852	440683	39106	401577	chr8	109014327	8	8	109014327	109014327	1	1	0.4528	399083	0.0899	8	109014327	*	rs9643042	R	8	110026556	chr8:110026556	rs9643042	a	g	0.4807	-0.0245	0.0065	0.0001606	110026556	109014327	8	109014327	8	109014327	*	R	-1.51042	-3.76923
chr8:109014348:T:C	T	C	0.5475	0.0268	0.509	0.6002	0.0146	0.0096	0.1298	24.2	14.511	11	0.206	440683	39106	401577	chr8	109014348	8	8	109014348	109014348	1	1	0.4525	398818	0.0912	8	109014348	*	rs9643043	Y	8	110026577	chr8:110026577	rs9643043	t	c	0.5191	0.0241	0.0064	0.0001611	110026577	109014348	8	109014348	8	109014348	*	Y	1.52083	3.76562
chr8:109014828:C:G	C	G	0.5472	0.0266	0.5079	0.5982	0.0145	0.0096	0.1313	27.3	15.136	11	0.1764	440683	39106	401577	chr8	109014828	8	8	109014828	109014828	1	1	0.4528	399083	0.0903	8	109014828	*	rs12550701	S	8	110027057	chr8:110027057	rs12550701	c	g	0.519	0.0243	0.0064	0.000142	110027057	109014828	8	109014828	8	109014828	*	S	1.51042	3.79687
chr8:109015118:T:C	T	C	0.5381	0.026	0.5019	0.5898	0.0142	0.0096	0.1368	31.3	16.02	11	0.1404	440683	39106	401577	chr8	109015118	8	8	109015118	109015118	1	1	0.4619	407103	0.0879	8	109015118	*	rs12543567	Y	8	110027347	chr8:110027347	rs12543567	t	c	0.5116	0.0229	0.0064	0.0003364	110027347	109015118	8	109015118	8	109015118	*	Y	1.47917	3.57812
chr8:109015954:A:C	A	C	0.5422	0.0253	0.5057	0.5929	0.0149	0.0096	0.1206	32.8	16.378	11	0.1277	440683	39106	401577	chr8	109015954	8	8	109015954	109015954	1	1	0.4578	403489	0.0872	8	109015954	*	rs4457304	H	8	110028183	chr8:110028183	rs4457304	a	c	0.5185	0.0282	0.007	5.822e-05	110028183	109015954	8	109015954	8	109015954	*	H	1.55208	4.02857
chr8:109016091:T:G	T	G	0.5422	0.0253	0.5057	0.593	0.0149	0.0096	0.1197	32.4	16.264	11	0.1316	440683	39106	401577	chr8	109016091	8	8	109016091	109016091	1	1	0.4578	403489	0.0873	8	109016091	*	rs4319061	K	8	110028320	chr8:110028320	rs4319061	t	g	0.5136	0.0223	0.0063	0.0003856	110028320	109016091	8	109016091	8	109016091	*	K	1.55208	3.53968
chr8:109017086:C:T	T	C	0.5456	0.0141	0.5131	0.574	-0.0135	0.0096	0.1595	28.4	15.36	11	0.1666	440683	39106	401577	chr8	109017086	8	8	109017086	109017086	1	1	0.4544	400493	0.0609	8	109017086	*	rs7012614	Y	8	110029315	chr8:110029315	rs7012614	t	c	0.5637	-0.028	0.0064	1.165e-05	110029315	109017086	8	109017086	8	109017086	*	Y	-1.40625	-4.375
chr8:109017435:T:G	T	G	0.4544	0.0141	0.426	0.4868	0.0135	0.0096	0.1585	28.3	15.351	11	0.167	440683	39106	401577	chr8	109017435	8	8	109017435	109017435	1	1	0.4544	400493	0.0608	8	109017435	*	rs4316127	K	8	110029664	chr8:110029664	rs4316127	t	g	0.4364	0.0281	0.0065	1.5e-05	110029664	109017435	8	109017435	8	109017435	*	K	1.40625	4.32308
chr8:109018462:A:G	A	G	0.4537	0.0145	0.4236	0.4858	0.0142	0.0096	0.1376	26.9	15.056	11	0.1799	440683	39106	401577	chr8	109018462	8	8	109018462	109018462	1	1	0.4537	399876	0.0622	8	109018462	*	rs6469215	R	8	110030691	chr8:110030691	rs6469215	a	g	0.4359	0.0281	0.0064	1.084e-05	110030691	109018462	8	109018462	8	109018462	*	R	1.47917	4.39062
chr8:109018604:G:A	A	G	0.2036	0.0152	0.1742	0.2361	0.0002	0.0118	0.9853	42.9	19.258	11	0.05661	440683	39106	401577	chr8	109018604	8	8	109018604	109018604	1	1	0.2036	179446	0.0619	8	109018604	*	rs6984863	V	8	110030833	chr8:110030833	rs6984863	a	g	0.2151	-0.0292	0.0083	0.0004152	110030833	109018604	8	109018604	8	109018604	*	V	0.0169492	-3.51807
chr8:109018880:T:G	T	G	0.4541	0.0143	0.4245	0.4799	0.0141	0.0096	0.1415	27.8	15.23	11	0.1722	440683	39106	401577	chr8	109018880	8	8	109018880	109018880	1	1	0.4541	400228	0.0554	8	109018880	*	rs6469216	K	8	110031109	chr8:110031109	rs6469216	t	g	0.4361	0.0278	0.0064	1.345e-05	110031109	109018880	8	109018880	8	109018880	*	K	1.46875	4.34375
chr8:109019709:T:C	T	C	0.4539	0.0144	0.426	0.4869	0.0136	0.0096	0.1565	28.9	15.468	11	0.162	440683	39106	401577	chr8	109019709	8	8	109019709	109019709	1	1	0.4539	400052	0.0609	8	109019709	*	rs6981930	Y	8	110031938	chr8:110031938	rs6981930	t	c	0.4364	0.0281	0.0065	1.5e-05	110031938	109019709	8	109019709	8	109019709	*	Y	1.41667	4.32308
chr8:109020207:G:A	A	G	0.5456	0.0141	0.5131	0.574	-0.0135	0.0096	0.1592	28.7	15.426	11	0.1638	440683	39106	401577	chr8	109020207	8	8	109020207	109020207	1	1	0.4544	400493	0.0609	8	109020207	*	rs7830847	R	8	110032436	chr8:110032436	rs7830847	a	g	0.5636	-0.0281	0.0065	1.5e-05	110032436	109020207	8	109020207	8	109020207	*	R	-1.40625	-4.32308
chr8:109022781:C:T	T	C	0.5455	0.0142	0.5131	0.574	-0.0135	0.0096	0.1591	28.6	15.405	11	0.1647	440683	39106	401577	chr8	109022781	8	8	109022781	109022781	1	1	0.4545	400581	0.0609	8	109022781	*	rs6469217	Y	8	110035010	chr8:110035010	rs6469217	t	c	0.5636	-0.0279	0.0064	1.252e-05	110035010	109022781	8	109022781	8	109022781	*	Y	-1.40625	-4.35938
chr8:109023643:G:C	C	G	0.5459	0.0144	0.5136	0.5755	-0.0139	0.0096	0.1465	27.5	15.173	11	0.1747	440683	39106	401577	chr8	109023643	8	8	109023643	109023643	1	1	0.4541	400228	0.0619	8	109023643	*	rs7814973	S	8	110035872	chr8:110035872	rs7814973	c	g	0.5638	-0.0279	0.0064	1.252e-05	110035872	109023643	8	109023643	8	109023643	*	S	-1.44792	-4.35938
chr8:109024646:A:C	A	C	0.4544	0.0141	0.426	0.4869	0.0135	0.0096	0.1602	28.5	15.382	11	0.1657	440683	39106	401577	chr8	109024646	8	8	109024646	109024646	1	1	0.4544	400493	0.0609	8	109024646	*	rs4577927	M	8	110036875	chr8:110036875	rs4577927	a	c	0.4364	0.028	0.0065	1.608e-05	110036875	109024646	8	109024646	8	109024646	*	M	1.40625	4.30769
chr8:109025167:C:T	T	C	0.5467	0.0136	0.5152	0.5745	-0.0124	0.0096	0.1967	28.6	15.4	11	0.1649	440683	39106	401577	chr8	109025167	8	8	109025167	109025167	1	1	0.4533	399523	0.0593	8	109025167	*	rs4556069	Y	8	110037396	chr8:110037396	rs4556069	t	c	0.564	-0.028	0.0065	1.608e-05	110037396	109025167	8	109025167	8	109025167	*	Y	-1.29167	-4.30769
chr8:109025555:C:A	A	C	0.5473	0.0139	0.5163	0.5769	-0.0129	0.0096	0.1771	27.5	15.166	11	0.175	440683	39106	401577	chr8	109025555	8	8	109025555	109025555	1	1	0.4527	398994	0.0606	8	109025555	*	rs4442116	H	8	110037784	chr8:110037784	rs4442116	a	c	0.5643	-0.028	0.0064	1.165e-05	110037784	109025555	8	109025555	8	109025555	*	H	-1.34375	-4.375
chr8:109025695:T:A	A	T	0.5467	0.0136	0.5152	0.5745	-0.0122	0.0096	0.2038	28.6	15.407	11	0.1646	440683	39106	401577	chr8	109025695	8	8	109025695	109025695	1	1	0.4533	399523	0.0593	8	109025695	*	rs4464938	W	8	110037924	chr8:110037924	rs4464938	a	t	0.564	-0.028	0.0065	1.608e-05	110037924	109025695	8	109025695	8	109025695	*	W	-1.27083	-4.30769
chr8:109025829:T:C	T	C	0.4533	0.0136	0.4255	0.4848	0.0123	0.0096	0.1999	28.7	15.429	11	0.1637	440683	39106	401577	chr8	109025829	8	8	109025829	109025829	1	1	0.4533	399523	0.0593	8	109025829	*	rs4236798	Y	8	110038058	chr8:110038058	rs4236798	t	c	0.436	0.028	0.0065	1.608e-05	110038058	109025829	8	109025829	8	109025829	*	Y	1.28125	4.30769
chr8:109026400:C:T	T	C	0.5473	0.0139	0.5163	0.5769	-0.013	0.0096	0.1764	27.2	15.12	11	0.1771	440683	39106	401577	chr8	109026400	8	8	109026400	109026400	1	1	0.4527	398994	0.0606	8	109026400	*	rs4735082	Y	8	110038629	chr8:110038629	rs4735082	t	c	0.5644	-0.028	0.0064	1.165e-05	110038629	109026400	8	109026400	8	109026400	*	Y	-1.35417	-4.375
chr8:109027149:C:T	T	C	0.547	0.0138	0.5157	0.5761	-0.0128	0.0096	0.1824	28	15.276	11	0.1702	440683	39106	401577	chr8	109027149	8	8	109027149	109027149	1	1	0.453	399259	0.0604	8	109027149	*	rs4735083	Y	8	110039378	chr8:110039378	rs4735083	t	c	0.5642	-0.028	0.0064	1.165e-05	110039378	109027149	8	109027149	8	109027149	*	Y	-1.33333	-4.375
chr8:109029943:G:A	A	G	0.5495	0.0136	0.5177	0.5773	-0.0139	0.0096	0.1478	25.4	14.744	11	0.1945	440683	39106	401577	chr8	109029943	8	8	109029943	109029943	1	1	0.4505	397055	0.0596	8	109029943	*	rs7818891	R	8	110042172	chr8:110042172	rs7818891	a	g	0.5666	-0.028	0.0065	1.608e-05	110042172	109029943	8	109029943	8	109029943	*	R	-1.44792	-4.30769
chr8:109032023:A:G	A	G	0.453	0.0138	0.4239	0.4843	0.0128	0.0096	0.1821	28.2	15.33	11	0.1679	440683	39106	401577	chr8	109032023	8	8	109032023	109032023	1	1	0.453	399259	0.0604	8	109032023	*	rs11997903	R	8	110044252	chr8:110044252	rs11997903	a	g	0.4358	0.0278	0.0064	1.345e-05	110044252	109032023	8	109032023	8	109032023	*	R	1.33333	4.34375
chr8:109033709:C:T	T	C	0.5466	0.0137	0.5152	0.5745	-0.0121	0.0096	0.2075	30.2	15.753	11	0.1506	440683	39106	401577	chr8	109033709	8	8	109033709	109033709	1	1	0.4534	399611	0.0593	8	109033709	*	rs4481563	Y	8	110045938	chr8:110045938	rs4481563	t	c	0.5639	-0.0279	0.0065	1.724e-05	110045938	109033709	8	109033709	8	109033709	*	Y	-1.26042	-4.29231
chr8:109034959:T:C	T	C	0.4531	0.0135	0.4255	0.4848	0.0126	0.0096	0.1897	29.3	15.567	11	0.158	440683	39106	401577	chr8	109034959	8	8	109034959	109034959	1	1	0.4531	399347	0.0593	8	109034959	*	rs4538846	Y	8	110047188	chr8:110047188	rs4538846	t	c	0.4358	0.0277	0.0064	1.444e-05	110047188	109034959	8	109034959	8	109034959	*	Y	1.3125	4.32812
chr8:109035451:C:A	A	C	0.547	0.0134	0.5152	0.5744	-0.0124	0.0096	0.1953	29.2	15.545	11	0.1589	440683	39106	401577	chr8	109035451	8	8	109035451	109035451	1	1	0.453	399259	0.0592	8	109035451	*	rs4484661	M	8	110047680	chr8:110047680	rs4484661	a	c	0.5638	-0.0278	0.0065	1.848e-05	110047680	109035451	8	109035451	8	109035451	*	M	-1.29167	-4.27692
chr8:109035600:G:A	A	G	0.547	0.0135	0.5152	0.5745	-0.0124	0.0096	0.1947	29.4	15.577	11	0.1576	440683	39106	401577	chr8	109035600	8	8	109035600	109035600	1	1	0.453	399259	0.0593	8	109035600	*	rs6469219	R	8	110047829	chr8:110047829	rs6469219	a	g	0.5639	-0.0278	0.0065	1.848e-05	110047829	109035600	8	109035600	8	109035600	*	R	-1.29167	-4.27692
chr8:109035726:C:A	A	C	0.547	0.0135	0.5152	0.5745	-0.0124	0.0096	0.1947	29.4	15.578	11	0.1575	440683	39106	401577	chr8	109035726	8	8	109035726	109035726	1	1	0.453	399259	0.0593	8	109035726	*	rs6469220	M	8	110047955	chr8:110047955	rs6469220	a	c	0.5639	-0.0278	0.0065	1.848e-05	110047955	109035726	8	109035726	8	109035726	*	M	-1.29167	-4.27692
chr8:109036483:C:T	T	C	0.547	0.0135	0.5159	0.5745	-0.0124	0.0096	0.194	29.6	15.62	11	0.1558	440683	39106	401577	chr8	109036483	8	8	109036483	109036483	1	1	0.453	399259	0.0586	8	109036483	*	rs6982425	Y	8	110048712	chr8:110048712	rs6982425	t	c	0.5639	-0.0278	0.0065	1.848e-05	110048712	109036483	8	109036483	8	109036483	*	Y	-1.29167	-4.27692
chr8:109037989:T:C	T	C	0.453	0.0134	0.4255	0.4841	0.0125	0.0096	0.1928	29.6	15.62	11	0.1558	440683	39106	401577	chr8	109037989	8	8	109037989	109037989	1	1	0.453	399259	0.0586	8	109037989	*	rs6469221	Y	8	110050218	chr8:110050218	rs6469221	t	c	0.4361	0.0278	0.0065	1.848e-05	110050218	109037989	8	109037989	8	109037989	*	Y	1.30208	4.27692
chr8:109038793:C:T	T	C	0.5469	0.0135	0.5156	0.5745	-0.0123	0.0096	0.1988	29	15.499	11	0.1608	440683	39106	401577	chr8	109038793	8	8	109038793	109038793	1	1	0.4531	399347	0.0589	8	109038793	*	rs7827721	Y	8	110051022	chr8:110051022	rs7827721	t	c	0.5639	-0.0279	0.0065	1.724e-05	110051022	109038793	8	109038793	8	109038793	*	Y	-1.28125	-4.29231
chr8:109040040:A:C	A	C	0.4535	0.0135	0.4255	0.4847	0.0125	0.0096	0.1937	28.6	15.396	11	0.1651	440683	39106	401577	chr8	109040040	8	8	109040040	109040040	1	1	0.4535	399699	0.0592	8	109040040	*	rs6469223	H	8	110052269	chr8:110052269	rs6469223	a	c	0.4361	0.028	0.0065	1.608e-05	110052269	109040040	8	109040040	8	109040040	*	H	1.30208	4.30769
chr8:109041254:C:A	A	C	0.547	0.0134	0.5159	0.5745	-0.0125	0.0096	0.1931	29.3	15.565	11	0.1581	440683	39106	401577	chr8	109041254	8	8	109041254	109041254	1	1	0.453	399259	0.0586	8	109041254	*	rs10505127	M	8	110053483	chr8:110053483	rs10505127	a	c	0.5639	-0.0279	0.0065	1.724e-05	110053483	109041254	8	109041254	8	109041254	*	M	-1.30208	-4.29231
chr8:109041798:G:C	C	G	0.5473	0.0136	0.5164	0.576	-0.0129	0.0096	0.1786	28.6	15.413	11	0.1644	440683	39106	401577	chr8	109041798	8	8	109041798	109041798	1	1	0.4527	398994	0.0596	8	109041798	*	rs7816859	S	8	110054027	chr8:110054027	rs7816859	c	g	0.5641	-0.0278	0.0064	1.345e-05	110054027	109041798	8	109041798	8	109041798	*	S	-1.34375	-4.34375
chr8:109043224:T:C	T	C	0.4528	0.0137	0.424	0.4848	0.0128	0.0096	0.1805	28.5	15.377	11	0.1659	440683	39106	401577	chr8	109043224	8	8	109043224	109043224	1	1	0.4528	399083	0.0608	8	109043224	*	rs4620260	Y	8	110055453	chr8:110055453	rs4620260	t	c	0.4358	0.0278	0.0064	1.345e-05	110055453	109043224	8	109043224	8	109043224	*	Y	1.33333	4.34375
chr8:109043458:T:C	T	C	0.453	0.0134	0.4255	0.4841	0.0125	0.0096	0.1915	29.4	15.585	11	0.1573	440683	39106	401577	chr8	109043458	8	8	109043458	109043458	1	1	0.453	399259	0.0586	8	109043458	*	rs6469224	Y	8	110055687	chr8:110055687	rs6469224	t	c	0.4364	0.0281	0.0065	1.5e-05	110055687	109043458	8	109043458	8	109043458	*	Y	1.30208	4.32308
chr8:109044354:T:C	T	C	0.453	0.0134	0.4256	0.4841	0.0125	0.0096	0.1904	29.3	15.548	11	0.1588	440683	39106	401577	chr8	109044354	8	8	109044354	109044354	1	1	0.453	399259	0.0585	8	109044354	*	rs13274272	Y	8	110056583	chr8:110056583	rs13274272	t	c	0.4362	0.0279	0.0065	1.724e-05	110056583	109044354	8	109044354	8	109044354	*	Y	1.30208	4.29231
chr8:109044450:T:C	T	C	0.453	0.0134	0.4255	0.4841	0.0126	0.0096	0.1889	29.7	15.648	11	0.1547	440683	39106	401577	chr8	109044450	8	8	109044450	109044450	1	1	0.453	399259	0.0586	8	109044450	*	rs13274565	Y	8	110056679	chr8:110056679	rs13274565	t	c	0.4361	0.0279	0.0065	1.724e-05	110056679	109044450	8	109044450	8	109044450	*	Y	1.3125	4.29231
chr8:109044590:T:C	T	C	0.453	0.0134	0.4255	0.4841	0.0125	0.0096	0.1913	29.4	15.577	11	0.1576	440683	39106	401577	chr8	109044590	8	8	109044590	109044590	1	1	0.453	399259	0.0586	8	109044590	*	rs13274898	Y	8	110056819	chr8:110056819	rs13274898	t	c	0.4361	0.0279	0.0065	1.724e-05	110056819	109044590	8	109044590	8	109044590	*	Y	1.30208	4.29231
chr8:109044613:C:T	T	C	0.5475	0.0137	0.517	0.5769	-0.013	0.0096	0.175	27.8	15.226	11	0.1724	440683	39106	401577	chr8	109044613	8	8	109044613	109044613	1	1	0.4525	398818	0.0599	8	109044613	*	rs7001089	Y	8	110056842	chr8:110056842	rs7001089	t	c	0.5642	-0.0279	0.0064	1.252e-05	110056842	109044613	8	109044613	8	109044613	*	Y	-1.35417	-4.35938
chr8:109045499:A:G	A	G	0.4531	0.0134	0.4255	0.4841	0.0125	0.0096	0.191	29.4	15.581	11	0.1574	440683	39106	401577	chr8	109045499	8	8	109045499	109045499	1	1	0.4531	399347	0.0586	8	109045499	*	rs4428649	R	8	110057728	chr8:110057728	rs4428649	a	g	0.4361	0.0279	0.0064	1.252e-05	110057728	109045499	8	109045499	8	109045499	*	R	1.30208	4.35938
chr8:109045708:A:G	A	G	0.4534	0.0135	0.4257	0.4841	0.0121	0.0096	0.2082	29.9	15.689	11	0.1531	440683	39106	401577	chr8	109045708	8	8	109045708	109045708	1	1	0.4534	399611	0.0584	8	109045708	*	rs7006400	R	8	110057937	chr8:110057937	rs7006400	a	g	0.4361	0.0278	0.0064	1.345e-05	110057937	109045708	8	109045708	8	109045708	*	R	1.26042	4.34375
chr8:109046528:G:C	C	G	0.547	0.0137	0.5164	0.5758	-0.0123	0.0096	0.1977	28.8	15.445	11	0.163	440683	39106	401577	chr8	109046528	8	8	109046528	109046528	1	1	0.453	399259	0.0594	8	109046528	*	rs4734188	S	8	110058757	chr8:110058757	rs4734188	c	g	0.5641	-0.0278	0.0064	1.345e-05	110058757	109046528	8	109046528	8	109046528	*	S	-1.28125	-4.34375
chr8:109047035:C:G	C	G	0.4534	0.0135	0.4257	0.4841	0.012	0.0096	0.2097	29.8	15.679	11	0.1535	440683	39106	401577	chr8	109047035	8	8	109047035	109047035	1	1	0.4534	399611	0.0584	8	109047035	*	rs7012445	S	8	110059264	chr8:110059264	rs7012445	c	g	0.4362	0.028	0.0064	1.165e-05	110059264	109047035	8	109047035	8	109047035	*	S	1.25	4.375
chr8:109047040:T:G	T	G	0.4166	0.0107	0.3933	0.4398	0.0086	0.0097	0.3715	21.9	14.079	11	0.2286	440683	39106	401577	chr8	109047040	8	8	109047040	109047040	1	1	0.4166	367177	0.0465	8	109047040	*	rs6469227	K	8	110059269	chr8:110059269	rs6469227	t	g	0.4046	0.0298	0.0065	4.42e-06	110059269	109047040	8	109047040	8	109047040	*	K	0.886598	4.58462
chr8:109047573:T:C	T	C	0.4534	0.0135	0.4257	0.4841	0.012	0.0096	0.2087	30	15.713	11	0.1521	440683	39106	401577	chr8	109047573	8	8	109047573	109047573	1	1	0.4534	399611	0.0584	8	109047573	*	rs13269540	Y	8	110059802	chr8:110059802	rs13269540	t	c	0.4361	0.0281	0.0064	1.084e-05	110059802	109047573	8	109047573	8	109047573	*	Y	1.25	4.39062
chr8:109047630:T:C	T	C	0.453	0.0137	0.4242	0.4836	0.0124	0.0096	0.197	28.9	15.465	11	0.1622	440683	39106	401577	chr8	109047630	8	8	109047630	109047630	1	1	0.453	399259	0.0594	8	109047630	*	rs12545538	Y	8	110059859	chr8:110059859	rs12545538	t	c	0.4361	0.028	0.0064	1.165e-05	110059859	109047630	8	109047630	8	109047630	*	Y	1.29167	4.375
chr8:109048769:T:C	T	C	0.4533	0.0135	0.4257	0.4841	0.0121	0.0096	0.2074	29.8	15.667	11	0.1539	440683	39106	401577	chr8	109048769	8	8	109048769	109048769	1	1	0.4533	399523	0.0584	8	109048769	*	rs7004855	Y	8	110060998	chr8:110060998	rs7004855	t	c	0.4362	0.028	0.0064	1.165e-05	110060998	109048769	8	109048769	8	109048769	*	Y	1.26042	4.375
chr8:109049617:T:C	T	C	0.453	0.0137	0.4242	0.4836	0.0123	0.0096	0.1979	28.9	15.465	11	0.1622	440683	39106	401577	chr8	109049617	8	8	109049617	109049617	1	1	0.453	399259	0.0594	8	109049617	*	rs12543195	Y	8	110061846	chr8:110061846	rs12543195	t	c	0.4359	0.0279	0.0064	1.252e-05	110061846	109049617	8	109049617	8	109049617	*	Y	1.28125	4.35938
chr8:109049886:T:C	T	C	0.4528	0.0138	0.4234	0.483	0.0126	0.0096	0.1889	28.5	15.378	11	0.1658	440683	39106	401577	chr8	109049886	8	8	109049886	109049886	1	1	0.4528	399083	0.0596	8	109049886	*	rs55704976	Y	8	110062115	chr8:110062115	rs55704976	t	c	0.4358	0.0279	0.0064	1.252e-05	110062115	109049886	8	109049886	8	109049886	*	Y	1.3125	4.35938
chr8:109049891:G:A	A	G	0.4955	0.0125	0.4612	0.5195	-0.0054	0.0095	0.5704	37.4	17.567	11	0.09219	440683	39106	401577	chr8	109049891	8	8	109049891	109049891	1	1	0.4955	436717	0.0583	8	109049891	*	rs55812898	R	8	110062120	chr8:110062120	rs55812898	a	g	0.5059	-0.0274	0.0064	1.786e-05	110062120	109049891	8	109049891	8	109049891	*	R	-0.568421	-4.28125
chr8:109050150:C:A	A	C	0.5467	0.0135	0.5159	0.5743	-0.012	0.0096	0.2088	29.8	15.67	11	0.1538	440683	39106	401577	chr8	109050150	8	8	109050150	109050150	1	1	0.4533	399523	0.0584	8	109050150	*	rs4480098	M	8	110062379	chr8:110062379	rs4480098	a	c	0.5638	-0.0279	0.0064	1.252e-05	110062379	109050150	8	109050150	8	109050150	*	M	-1.25	-4.35938
chr8:109050174:T:C	T	C	0.4534	0.0135	0.4257	0.4843	0.0121	0.0096	0.2085	29.8	15.674	11	0.1537	440683	39106	401577	chr8	109050174	8	8	109050174	109050174	1	1	0.4534	399611	0.0586	8	109050174	*	rs4645537	Y	8	110062403	chr8:110062403	rs4645537	t	c	0.4362	0.0279	0.0064	1.252e-05	110062403	109050174	8	109050174	8	109050174	*	Y	1.26042	4.35938
chr8:109051067:T:C	T	C	0.4527	0.0137	0.4234	0.483	0.0125	0.0096	0.1926	28.7	15.438	11	0.1633	440683	39106	401577	chr8	109051067	8	8	109051067	109051067	1	1	0.4527	398994	0.0596	8	109051067	*	rs4645538	Y	8	110063296	chr8:110063296	rs4645538	t	c	0.4358	0.028	0.0064	1.165e-05	110063296	109051067	8	109051067	8	109051067	*	Y	1.30208	4.375
chr8:109051385:C:T	T	C	0.5468	0.0137	0.5164	0.5758	-0.0126	0.0096	0.1872	27.1	15.095	11	0.1782	440683	39106	401577	chr8	109051385	8	8	109051385	109051385	1	1	0.4532	399435	0.0594	8	109051385	*	rs7463680	Y	8	110063614	chr8:110063614	rs7463680	t	c	0.564	-0.0279	0.0064	1.252e-05	110063614	109051385	8	109051385	8	109051385	*	Y	-1.3125	-4.35938
chr8:109051478:T:C	T	C	0.4528	0.0133	0.4241	0.4836	0.0121	0.0096	0.206	27.9	15.264	11	0.1707	440683	39106	401577	chr8	109051478	8	8	109051478	109051478	1	1	0.4528	399083	0.0595	8	109051478	*	rs12114378	Y	8	110063707	chr8:110063707	rs12114378	t	c	0.4359	0.0278	0.0064	1.345e-05	110063707	109051478	8	109051478	8	109051478	*	Y	1.26042	4.34375
chr8:109051542:A:T	A	T	0.4531	0.0137	0.4242	0.4836	0.0125	0.0096	0.1929	28.7	15.431	11	0.1636	440683	39106	401577	chr8	109051542	8	8	109051542	109051542	1	1	0.4531	399347	0.0594	8	109051542	*	rs4510830	W	8	110063771	chr8:110063771	rs4510830	a	t	0.436	0.0279	0.0064	1.252e-05	110063771	109051542	8	109051542	8	109051542	*	W	1.30208	4.35938
chr8:109051599:A:C	A	C	0.4531	0.0137	0.4242	0.4836	0.0125	0.0096	0.1936	28.7	15.423	11	0.1639	440683	39106	401577	chr8	109051599	8	8	109051599	109051599	1	1	0.4531	399347	0.0594	8	109051599	*	rs4557674	M	8	110063828	chr8:110063828	rs4557674	a	c	0.436	0.0279	0.0064	1.252e-05	110063828	109051599	8	109051599	8	109051599	*	M	1.30208	4.35938
chr8:109051931:G:T	T	G	0.5464	0.0139	0.5222	0.5756	-0.0119	0.0096	0.215	27.9	15.262	11	0.1708	440683	39106	401577	chr8	109051931	8	8	109051931	109051931	1	1	0.4536	399788	0.0534	8	109051931	*	rs4276659	K	8	110064160	chr8:110064160	rs4276659	t	g	0.5638	-0.0274	0.0064	1.786e-05	110064160	109051931	8	109051931	8	109051931	*	K	-1.23958	-4.28125
chr8:109053913:G:A	A	G	0.5827	0.0106	0.5599	0.6057	-0.0084	0.0097	0.3864	22.5	14.199	11	0.2222	440683	39106	401577	chr8	109053913	8	8	109053913	109053913	1	1	0.4173	367794	0.0458	8	109053913	*	rs4292662	R	8	110066142	chr8:110066142	rs4292662	a	g	0.5951	-0.0298	0.0065	4.42e-06	110066142	109053913	8	109053913	8	109053913	*	R	-0.865979	-4.58462
chr8:109054183:A:G	A	G	0.4173	0.0106	0.3943	0.4401	0.0084	0.0097	0.3859	22.1	14.128	11	0.226	440683	39106	401577	chr8	109054183	8	8	109054183	109054183	1	1	0.4173	367794	0.0458	8	109054183	*	rs12156210	R	8	110066412	chr8:110066412	rs12156210	a	g	0.4049	0.0298	0.0065	4.42e-06	110066412	109054183	8	109054183	8	109054183	*	R	0.865979	4.58462
chr8:109054557:T:C	T	C	0.4173	0.0106	0.3943	0.4401	0.0084	0.0097	0.3824	22.2	14.144	11	0.2251	440683	39106	401577	chr8	109054557	8	8	109054557	109054557	1	1	0.4173	367794	0.0458	8	109054557	*	rs13251349	Y	8	110066786	chr8:110066786	rs13251349	t	c	0.4049	0.0298	0.0065	4.42e-06	110066786	109054557	8	109054557	8	109054557	*	Y	0.865979	4.58462
chr8:109054997:A:G	A	G	0.4173	0.0108	0.3934	0.4401	0.0087	0.0097	0.3683	22.2	14.14	11	0.2254	440683	39106	401577	chr8	109054997	8	8	109054997	109054997	1	1	0.4173	367794	0.0467	8	109054997	*	rs4567008	R	8	110067226	chr8:110067226	rs4567008	a	g	0.4088	0.0315	0.0069	5.155e-06	110067226	109054997	8	109054997	8	109054997	*	R	0.896907	4.56522
chr8:109057868:C:G	C	G	0.4173	0.0106	0.3943	0.4401	0.0083	0.0097	0.3923	22.7	14.224	11	0.2208	440683	39106	401577	chr8	109057868	8	8	109057868	109057868	1	1	0.4173	367794	0.0458	8	109057868	*	rs7834396	S	8	110070097	chr8:110070097	rs7834396	c	g	0.4049	0.0298	0.0065	4.42e-06	110070097	109057868	8	109057868	8	109057868	*	S	0.85567	4.58462
chr8:109058257:T:C	T	C	0.4162	0.0107	0.392	0.4392	0.0084	0.0097	0.3856	20.6	13.857	11	0.241	440683	39106	401577	chr8	109058257	8	8	109058257	109058257	1	1	0.4162	366825	0.0472	8	109058257	*	rs34080186	Y	8	110070486	chr8:110070486	rs34080186	t	c	0.4047	0.0299	0.0065	4.105e-06	110070486	109058257	8	109058257	8	109058257	*	Y	0.865979	4.6
chr8:109059053:C:G	C	G	0.4172	0.0107	0.394	0.4401	0.0084	0.0097	0.3829	21.4	13.993	11	0.2334	440683	39106	401577	chr8	109059053	8	8	109059053	109059053	1	1	0.4172	367706	0.0461	8	109059053	*	rs4735084	S	8	110071282	chr8:110071282	rs4735084	c	g	0.405	0.03	0.0065	3.812e-06	110071282	109059053	8	109059053	8	109059053	*	S	0.865979	4.61538
chr8:109059385:C:T	T	C	0.5829	0.0107	0.5599	0.6062	-0.0083	0.0097	0.3918	21.7	14.047	11	0.2304	440683	39106	401577	chr8	109059385	8	8	109059385	109059385	1	1	0.4171	367618	0.0463	8	109059385	*	rs12679431	Y	8	110071614	chr8:110071614	rs12679431	t	c	0.595	-0.0299	0.0065	4.105e-06	110071614	109059385	8	109059385	8	109059385	*	Y	-0.85567	-4.6
chr8:109060093:G:A	A	G	0.5828	0.0107	0.5599	0.606	-0.0085	0.0097	0.3813	21.4	14.002	11	0.2329	440683	39106	401577	chr8	109060093	8	8	109060093	109060093	1	1	0.4172	367706	0.0461	8	109060093	*	rs6987636	R	8	110072322	chr8:110072322	rs6987636	a	g	0.595	-0.0299	0.0065	4.105e-06	110072322	109060093	8	109060093	8	109060093	*	R	-0.876289	-4.6
chr8:109060429:G:C	C	G	0.5828	0.0107	0.5599	0.606	-0.0085	0.0097	0.3813	21.5	14.006	11	0.2327	440683	39106	401577	chr8	109060429	8	8	109060429	109060429	1	1	0.4172	367706	0.0461	8	109060429	*	rs13256422	S	8	110072658	chr8:110072658	rs13256422	c	g	0.595	-0.0299	0.0065	4.105e-06	110072658	109060429	8	109060429	8	109060429	*	S	-0.876289	-4.6
chr8:109060891:G:A	A	G	0.5844	0.0107	0.5615	0.6079	-0.0087	0.0097	0.3673	24.6	14.595	11	0.2018	440683	39106	401577	chr8	109060891	8	8	109060891	109060891	1	1	0.4156	366296	0.0464	8	109060891	*	rs7823377	R	8	110073120	chr8:110073120	rs7823377	a	g	0.5966	-0.0301	0.0065	3.538e-06	110073120	109060891	8	109060891	8	109060891	*	R	-0.896907	-4.63077
chr8:109060904:G:A	A	G	0.5855	0.0107	0.5616	0.6092	-0.0091	0.0097	0.3482	12.3	12.541	11	0.3244	440683	39106	401577	chr8	109060904	8	8	109060904	109060904	1	1	0.4145	365326	0.0476	8	109060904	*	rs7823487	R	8	110073133	chr8:110073133	rs7823487	a	g	0.5981	-0.0292	0.0065	6.855e-06	110073133	109060904	8	109060904	8	109060904	*	R	-0.938144	-4.49231
chr8:109061976:A:G	A	G	0.4171	0.0106	0.3939	0.4401	0.0083	0.0097	0.3922	21.4	13.99	11	0.2336	440683	39106	401577	chr8	109061976	8	8	109061976	109061976	1	1	0.4171	367618	0.0462	8	109061976	*	rs4631432	R	8	110074205	chr8:110074205	rs4631432	a	g	0.4049	0.0297	0.0065	4.758e-06	110074205	109061976	8	109061976	8	109061976	*	R	0.85567	4.56923
chr8:109062732:A:G	A	G	0.4171	0.0106	0.3939	0.4401	0.0084	0.0097	0.3878	21	13.923	11	0.2373	440683	39106	401577	chr8	109062732	8	8	109062732	109062732	1	1	0.4171	367618	0.0462	8	109062732	*	rs4349964	R	8	110074961	chr8:110074961	rs4349964	a	g	0.4051	0.0293	0.0065	6.375e-06	110074961	109062732	8	109062732	8	109062732	*	R	0.865979	4.50769
chr8:109062879:T:C	T	C	0.4172	0.0106	0.3939	0.4401	0.0082	0.0097	0.3959	21.3	13.977	11	0.2343	440683	39106	401577	chr8	109062879	8	8	109062879	109062879	1	1	0.4172	367706	0.0462	8	109062879	*	rs4469428	Y	8	110075108	chr8:110075108	rs4469428	t	c	0.4052	0.0292	0.0065	6.855e-06	110075108	109062879	8	109062879	8	109062879	*	Y	0.845361	4.49231
chr8:109063971:A:G	A	G	0.417	0.0107	0.3935	0.4396	0.0086	0.0097	0.3767	19.9	13.728	11	0.2484	440683	39106	401577	chr8	109063971	8	8	109063971	109063971	1	1	0.417	367530	0.0461	8	109063971	*	rs4236800	R	8	110076200	chr8:110076200	rs4236800	a	g	0.405	0.0295	0.0065	5.51e-06	110076200	109063971	8	109063971	8	109063971	*	R	0.886598	4.53846
chr8:109065931:C:A	A	C	0.5829	0.0106	0.5603	0.6061	-0.0079	0.0097	0.4156	20.1	13.776	11	0.2456	440683	39106	401577	chr8	109065931	8	8	109065931	109065931	1	1	0.4171	367618	0.0458	8	109065931	*	rs12375395	M	8	110078160	chr8:110078160	rs12375395	a	c	0.595	-0.0293	0.0065	6.375e-06	110078160	109065931	8	109065931	8	109065931	*	M	-0.814433	-4.50769
chr8:109067491:G:A	A	G	0.5829	0.0106	0.5603	0.6061	-0.0081	0.0097	0.4012	20.9	13.903	11	0.2384	440683	39106	401577	chr8	109067491	8	8	109067491	109067491	1	1	0.4171	367618	0.0458	8	109067491	*	rs7819184	R	8	110079720	chr8:110079720	rs7819184	a	g	0.595	-0.0293	0.0065	6.375e-06	110079720	109067491	8	109067491	8	109067491	*	R	-0.835052	-4.50769
chr8:109067707:A:G	A	G	0.4171	0.0106	0.3939	0.4397	0.0082	0.0097	0.3987	21.6	14.036	11	0.231	440683	39106	401577	chr8	109067707	8	8	109067707	109067707	1	1	0.4171	367618	0.0458	8	109067707	*	rs4292663	R	8	110079936	chr8:110079936	rs4292663	a	g	0.405	0.0293	0.0065	6.375e-06	110079936	109067707	8	109067707	8	109067707	*	R	0.845361	4.50769
chr8:109069391:T:A	A	T	0.5828	0.0106	0.5596	0.606	-0.0079	0.0097	0.4145	20	13.754	11	0.2469	440683	39106	401577	chr8	109069391	8	8	109069391	109069391	1	1	0.4172	367706	0.0464	8	109069391	*	rs4579501	W	8	110081620	chr8:110081620	rs4579501	a	t	0.5949	-0.0293	0.0065	6.375e-06	110081620	109069391	8	109069391	8	109069391	*	W	-0.814433	-4.50769
chr8:109069708:G:A	A	G	0.5833	0.0107	0.5596	0.606	-0.008	0.0097	0.4102	20.1	13.761	11	0.2465	440683	39106	401577	chr8	109069708	8	8	109069708	109069708	1	1	0.4167	367265	0.0464	8	109069708	*	rs7817222	R	8	110081937	chr8:110081937	rs7817222	a	g	0.595	-0.0293	0.0065	6.375e-06	110081937	109069708	8	109069708	8	109069708	*	R	-0.824742	-4.50769
chr8:109069803:A:G	A	G	0.417	0.0107	0.3934	0.4404	0.0082	0.0097	0.3941	18.9	13.56	11	0.2583	440683	39106	401577	chr8	109069803	8	8	109069803	109069803	1	1	0.417	367530	0.047	8	109069803	*	rs7817020	R	8	110082032	chr8:110082032	rs7817020	a	g	0.405	0.0293	0.0065	6.375e-06	110082032	109069803	8	109069803	8	109069803	*	R	0.845361	4.50769
chr8:109070380:A:G	A	G	0.417	0.0107	0.3936	0.44	0.0085	0.0097	0.3782	19.8	13.711	11	0.2494	440683	39106	401577	chr8	109070380	8	8	109070380	109070380	1	1	0.417	367530	0.0464	8	109070380	*	rs4735090	R	8	110082609	chr8:110082609	rs4735090	a	g	0.4045	0.0292	0.0065	6.855e-06	110082609	109070380	8	109070380	8	109070380	*	R	0.876289	4.49231
chr8:109070725:A:T	A	T	0.417	0.0106	0.3936	0.44	0.0086	0.0097	0.376	19.4	13.652	11	0.2529	440683	39106	401577	chr8	109070725	8	8	109070725	109070725	1	1	0.417	367530	0.0464	8	109070725	*	rs6990759	W	8	110082954	chr8:110082954	rs6990759	a	t	0.4045	0.0292	0.0065	6.855e-06	110082954	109070725	8	109070725	8	109070725	*	W	0.886598	4.49231
chr8:109075020:G:A	A	G	0.5953	0.0093	0.5696	0.6094	-0.0017	0.0098	0.8594	0	10.441	11	0.4912	440683	39106	401577	chr8	109075020	8	8	109075020	109075020	1	1	0.4047	356689	0.0398	8	109075020	*	rs3134099	R	8	110087249	chr8:110087249	rs3134099	a	g	0.6037	-0.0263	0.0065	5.091e-05	110087249	109075020	8	109075020	8	109075020	*	R	-0.173469	-4.04615
chr8:109075134:G:A	A	G	0.5964	0.0095	0.5706	0.6113	0	0.0098	0.9996	0	10.714	11	0.4676	440683	39106	401577	chr8	109075134	8	8	109075134	109075134	1	1	0.4036	355719	0.0407	8	109075134	*	rs3134100	R	8	110087363	chr8:110087363	rs3134100	a	g	0.6045	-0.0261	0.0065	5.805e-05	110087363	109075134	8	109075134	8	109075134	*	R	0	-4.01538
chr8:109075263:G:T	T	G	0.5964	0.0096	0.5706	0.6113	-0.0003	0.0098	0.9762	0	10.474	11	0.4883	440683	39106	401577	chr8	109075263	8	8	109075263	109075263	1	1	0.4036	355719	0.0407	8	109075263	*	rs3110046	K	8	110087492	chr8:110087492	rs3110046	t	g	0.6045	-0.0261	0.0065	5.805e-05	110087492	109075263	8	109075263	8	109075263	*	K	-0.0306122	-4.01538
chr8:109076470:T:C	T	C	0.4036	0.0097	0.3885	0.4294	0.0007	0.0098	0.9407	0	10.363	11	0.498	440683	39106	401577	chr8	109076470	8	8	109076470	109076470	1	1	0.4036	355719	0.0409	8	109076470	*	rs3110048	Y	8	110088699	chr8:110088699	rs3110048	t	c	0.3957	0.0258	0.0065	7.056e-05	110088699	109076470	8	109076470	8	109076470	*	Y	0.0714286	3.96923
chr8:109077298:C:G	C	G	0.4035	0.0096	0.3885	0.4294	0.0008	0.0098	0.9382	0	10.459	11	0.4896	440683	39106	401577	chr8	109077298	8	8	109077298	109077298	1	1	0.4035	355631	0.0409	8	109077298	*	rs3110049	S	8	110089527	chr8:110089527	rs3110049	c	g	0.3957	0.0258	0.0065	7.056e-05	110089527	109077298	8	109077298	8	109077298	*	S	0.0816327	3.96923
chr8:109077364:T:G	T	G	0.4035	0.0096	0.3885	0.4294	0.0008	0.0098	0.9345	0	10.459	11	0.4897	440683	39106	401577	chr8	109077364	8	8	109077364	109077364	1	1	0.4035	355631	0.0409	8	109077364	*	rs3110050	K	8	110089593	chr8:110089593	rs3110050	t	g	0.3956	0.0257	0.0065	7.527e-05	110089593	109077364	8	109077364	8	109077364	*	K	0.0816327	3.95385
chr8:109078182:G:A	A	G	0.5962	0.0094	0.5706	0.6115	-0.0014	0.0098	0.8841	0	10.05	11	0.5259	440683	39106	401577	chr8	109078182	8	8	109078182	109078182	1	1	0.4038	355896	0.0409	8	109078182	*	rs3110051	R	8	110090411	chr8:110090411	rs3110051	a	g	0.6044	-0.0257	0.0065	7.527e-05	110090411	109078182	8	109078182	8	109078182	*	R	-0.142857	-3.95385
chr8:109078727:C:G	C	G	0.4038	0.0093	0.3885	0.4294	0.0014	0.0098	0.8902	0	9.99	11	0.5313	440683	39106	401577	chr8	109078727	8	8	109078727	109078727	1	1	0.4038	355896	0.0409	8	109078727	*	rs3110053	S	8	110090956	chr8:110090956	rs3110053	c	g	0.3958	0.0257	0.0065	7.527e-05	110090956	109078727	8	109078727	8	109078727	*	S	0.142857	3.95385
chr8:109078782:C:T	T	C	0.5966	0.0096	0.5711	0.6127	-0.0012	0.0098	0.9044	0	9.916	11	0.538	440683	39106	401577	chr8	109078782	8	8	109078782	109078782	1	1	0.4034	355543	0.0416	8	109078782	*	rs3110054	H	8	110091011	chr8:110091011	rs3110054	t	c	0.6044	-0.0257	0.0065	7.527e-05	110091011	109078782	8	109078782	8	109078782	*	H	-0.122449	-3.95385
chr8:109078815:T:C	T	C	0.4038	0.0093	0.3885	0.4294	0.0014	0.0098	0.8898	0	9.98	11	0.5322	440683	39106	401577	chr8	109078815	8	8	109078815	109078815	1	1	0.4038	355896	0.0409	8	109078815	*	rs3134101	Y	8	110091044	chr8:110091044	rs3134101	t	c	0.3958	0.0257	0.0065	7.527e-05	110091044	109078815	8	109078815	8	109078815	*	Y	0.142857	3.95385
chr8:109078909:T:C	T	C	0.4039	0.0093	0.3885	0.4294	0.0012	0.0098	0.8997	0	10.105	11	0.521	440683	39106	401577	chr8	109078909	8	8	109078909	109078909	1	1	0.4039	355984	0.0409	8	109078909	*	rs3110055	Y	8	110091138	chr8:110091138	rs3110055	t	c	0.3958	0.0257	0.0065	7.527e-05	110091138	109078909	8	109078909	8	109078909	*	Y	0.122449	3.95385
chr8:109078927:A:T	A	T	0.4039	0.0093	0.3885	0.4295	0.0013	0.0098	0.8921	0	10.071	11	0.524	440683	39106	401577	chr8	109078927	8	8	109078927	109078927	1	1	0.4039	355984	0.041	8	109078927	*	rs3110056	W	8	110091156	chr8:110091156	rs3110056	a	t	0.3957	0.0256	0.0065	8.027e-05	110091156	109078927	8	109078927	8	109078927	*	W	0.132653	3.93846
chr8:109080372:G:A	A	G	0.5957	0.0093	0.5704	0.611	-0.0014	0.0098	0.8886	0	10.011	11	0.5294	440683	39106	401577	chr8	109080372	8	8	109080372	109080372	1	1	0.4043	356336	0.0406	8	109080372	*	rs3110057	R	8	110092601	chr8:110092601	rs3110057	a	g	0.604	-0.0258	0.0065	7.056e-05	110092601	109080372	8	109080372	8	109080372	*	R	-0.142857	-3.96923
chr8:109080768:C:T	T	C	0.5958	0.0093	0.5705	0.6111	-0.0009	0.0098	0.9238	0	10.187	11	0.5136	440683	39106	401577	chr8	109080768	8	8	109080768	109080768	1	1	0.4042	356248	0.0406	8	109080768	*	rs3110058	Y	8	110092997	chr8:110092997	rs3110058	t	c	0.6041	-0.0259	0.0065	6.613e-05	110092997	109080768	8	109080768	8	109080768	*	Y	-0.0918367	-3.98462
chr8:109081784:C:A	A	C	0.5958	0.0093	0.5705	0.6111	-0.001	0.0098	0.92	0	10.151	11	0.5168	440683	39106	401577	chr8	109081784	8	8	109081784	109081784	1	1	0.4042	356248	0.0406	8	109081784	*	rs3110041	M	8	110094013	chr8:110094013	rs3110041	a	c	0.6041	-0.0259	0.0065	6.613e-05	110094013	109081784	8	109081784	8	109081784	*	M	-0.102041	-3.98462
chr8:109082983:A:C	A	C	0.4036	0.0094	0.3885	0.4294	0.0013	0.0098	0.8944	0	9.997	11	0.5306	440683	39106	401577	chr8	109082983	8	8	109082983	109082983	1	1	0.4036	355719	0.0409	8	109082983	*	rs3134103	M	8	110095212	chr8:110095212	rs3134103	a	c	0.3957	0.0257	0.0065	7.527e-05	110095212	109082983	8	109082983	8	109082983	*	M	0.132653	3.95385
chr8:109083404:C:T	T	C	0.5967	0.0096	0.5706	0.6115	-0.0017	0.0098	0.8623	0	10.051	11	0.5258	440683	39106	401577	chr8	109083404	8	8	109083404	109083404	1	1	0.4033	355455	0.0409	8	109083404	*	rs3110040	Y	8	110095633	chr8:110095633	rs3110040	t	c	0.6045	-0.0258	0.0065	7.056e-05	110095633	109083404	8	109083404	8	109083404	*	Y	-0.173469	-3.96923
chr8:109084509:T:G	T	G	0.4033	0.0099	0.3885	0.4294	0.0013	0.0098	0.8949	0	10.061	11	0.5249	440683	39106	401577	chr8	109084509	8	8	109084509	109084509	1	1	0.4033	355455	0.0409	8	109084509	*	rs3110039	D	8	110096738	chr8:110096738	rs3110039	t	g	0.3957	0.0256	0.0065	8.027e-05	110096738	109084509	8	109084509	8	109084509	*	D	0.132653	3.93846
chr8:109085477:G:C	C	G	0.5955	0.009	0.5698	0.6084	-0.0012	0.0098	0.904	0	9.459	11	0.5796	440683	39106	401577	chr8	109085477	8	8	109085477	109085477	1	1	0.4045	356513	0.0386	8	109085477	*	rs3134104	S	8	110097706	chr8:110097706	rs3134104	c	g	0.6039	-0.0255	0.0065	8.559e-05	110097706	109085477	8	109085477	8	109085477	*	S	-0.122449	-3.92308
chr8:109086094:C:A	A	C	0.5964	0.0094	0.5705	0.6112	-0.0014	0.0098	0.8898	0	9.992	11	0.5311	440683	39106	401577	chr8	109086094	8	8	109086094	109086094	1	1	0.4036	355719	0.0407	8	109086094	*	rs10955504	M	8	110098323	chr8:110098323	rs10955504	a	c	0.6043	-0.0257	0.0065	7.527e-05	110098323	109086094	8	109086094	8	109086094	*	M	-0.142857	-3.95385
chr8:109086403:G:C	C	G	0.5949	0.0087	0.5696	0.6068	-0.0014	0.0098	0.8843	0	9.869	11	0.5422	440683	39106	401577	chr8	109086403	8	8	109086403	109086403	1	1	0.4051	357041	0.0372	8	109086403	*	rs5772	S	8	110098632	chr8:110098632	rs5772	c	g	0.6039	-0.0255	0.0065	8.559e-05	110098632	109086403	8	109086403	8	109086403	*	S	-0.142857	-3.92308
chr8:109089454:A:G	A	G	0.4028	0.0098	0.387	0.4287	0.0008	0.0098	0.9383	0	10.009	11	0.5295	440683	39106	401577	chr8	109089454	8	8	109089454	109089454	1	1	0.4028	355014	0.0417	8	109089454	*	rs3134105	R	8	110101683	chr8:110101683	rs3134105	a	g	0.3952	0.0256	0.0065	8.027e-05	110101683	109089454	8	109089454	8	109089454	*	R	0.0816327	3.93846
chr8:109090452:G:C	C	G	0.5954	0.0086	0.5698	0.6074	-0.0009	0.0098	0.9241	0	9.87	11	0.5422	440683	39106	401577	chr8	109090452	8	8	109090452	109090452	1	1	0.4046	356601	0.0376	8	109090452	*	rs3110036	S	8	110102681	chr8:110102681	rs3110036	c	g	0.6045	-0.0254	0.0065	9.124e-05	110102681	109090452	8	109090452	8	109090452	*	S	-0.0918367	-3.90769
chr8:109091974:T:G	T	G	0.4042	0.0086	0.3926	0.4302	0.0012	0.0098	0.8997	0	9.806	11	0.5479	440683	39106	401577	chr8	109091974	8	8	109091974	109091974	1	1	0.4042	356248	0.0376	8	109091974	*	rs3134108	K	8	110104203	chr8:110104203	rs3134108	t	g	0.3952	0.0255	0.0065	8.559e-05	110104203	109091974	8	109091974	8	109091974	*	K	0.122449	3.92308
chr8:109092389:C:A	A	C	0.5954	0.0086	0.5697	0.6075	-0.0009	0.0098	0.9243	0	9.751	11	0.5529	440683	39106	401577	chr8	109092389	8	8	109092389	109092389	1	1	0.4046	356601	0.0378	8	109092389	*	rs3134110	M	8	110104618	chr8:110104618	rs3134110	a	c	0.6047	-0.0253	0.0065	9.724e-05	110104618	109092389	8	109092389	8	109092389	*	M	-0.0918367	-3.89231
chr8:109092424:T:A	A	T	0.5953	0.0086	0.5698	0.6074	-0.001	0.0098	0.9189	0	9.731	11	0.5547	440683	39106	401577	chr8	109092424	8	8	109092424	109092424	1	1	0.4047	356689	0.0376	8	109092424	*	rs3134111	W	8	110104653	chr8:110104653	rs3134111	a	t	0.6046	-0.029	0.0067	1.506e-05	110104653	109092424	8	109092424	8	109092424	*	W	-0.102041	-4.32836
chr8:109092626:A:G	A	G	0.4045	0.0086	0.3926	0.4302	0.0011	0.0098	0.9089	0	9.847	11	0.5442	440683	39106	401577	chr8	109092626	8	8	109092626	109092626	1	1	0.4045	356513	0.0376	8	109092626	*	rs3134112	R	8	110104855	chr8:110104855	rs3134112	a	g	0.3954	0.0253	0.0065	9.724e-05	110104855	109092626	8	109092626	8	109092626	*	R	0.112245	3.89231
chr8:109092811:G:A	A	G	0.5966	0.0092	0.5705	0.6108	-0.0005	0.0098	0.956	0	9.789	11	0.5494	440683	39106	401577	chr8	109092811	8	8	109092811	109092811	1	1	0.4034	355543	0.0403	8	109092811	*	rs7843372	R	8	110105040	chr8:110105040	rs7843372	a	g	0.6048	-0.0254	0.0065	9.124e-05	110105040	109092811	8	109092811	8	109092811	*	R	-0.0510204	-3.90769
chr8:109092917:C:T	T	C	0.5956	0.0086	0.5698	0.6074	-0.0011	0.0098	0.9138	0	10.014	11	0.5291	440683	39106	401577	chr8	109092917	8	8	109092917	109092917	1	1	0.4044	356424	0.0376	8	109092917	*	rs3134113	Y	8	110105146	chr8:110105146	rs3134113	t	c	0.6046	-0.0254	0.0065	9.124e-05	110105146	109092917	8	109092917	8	109092917	*	Y	-0.112245	-3.90769
chr8:109093641:C:T	T	C	0.5954	0.0086	0.5697	0.6075	-0.0011	0.0098	0.9119	0	9.898	11	0.5396	440683	39106	401577	chr8	109093641	8	8	109093641	109093641	1	1	0.4046	356601	0.0378	8	109093641	*	rs3110044	Y	8	110105870	chr8:110105870	rs3110044	t	c	0.6046	-0.0253	0.0065	9.724e-05	110105870	109093641	8	109093641	8	109093641	*	Y	-0.112245	-3.89231
chr8:109094580:T:C	T	C	0.4044	0.0086	0.3925	0.4299	0.0008	0.0098	0.936	0	9.731	11	0.5547	440683	39106	401577	chr8	109094580	8	8	109094580	109094580	1	1	0.4044	356424	0.0374	8	109094580	*	rs3134115	Y	8	110106809	chr8:110106809	rs3134115	t	c	0.3954	0.0255	0.0065	8.559e-05	110106809	109094580	8	109094580	8	109094580	*	Y	0.0816327	3.92308
chr8:109095596:G:A	A	G	0.4717	0.0171	0.4174	0.5035	-0.0095	0.0097	0.3243	0	8.092	11	0.705	440683	39106	401577	chr8	109095596	8	8	109095596	109095596	1	1	0.4717	415740	0.0861	8	109095596	*	rs12544197	R	8	110107825	chr8:110107825	rs12544197	a	g	0.49	-0.0244	0.0065	0.0001708	110107825	109095596	8	109095596	8	109095596	*	R	-0.979381	-3.75385
chr8:109098264:A:G	A	G	0.5425	0.0097	0.5212	0.5672	0.0043	0.0096	0.6509	12.1	12.516	11	0.3262	440683	39106	401577	chr8	109098264	8	8	109098264	109098264	1	1	0.4575	403225	0.046	8	109098264	*	rs4735091	R	8	110110493	chr8:110110493	rs4735091	a	g	0.5361	0.032	0.0064	5.435e-07	110110493	109098264	8	109098264	8	109098264	*	R	0.447917	5
chr8:109100658:A:G	A	G	0.5422	0.0098	0.5209	0.5672	0.0039	0.0095	0.6801	13.1	12.665	11	0.3158	440683	39106	401577	chr8	109100658	8	8	109100658	109100658	1	1	0.4578	403489	0.0463	8	109100658	*	rs7821463	R	8	110112887	chr8:110112887	rs7821463	a	g	0.5359	0.0322	0.0064	4.616e-07	110112887	109100658	8	109100658	8	109100658	*	R	0.410526	5.03125
chr8:109100766:T:G	T	G	0.5421	0.0097	0.5209	0.5672	0.004	0.0095	0.672	12.3	12.545	11	0.3241	440683	39106	401577	chr8	109100766	8	8	109100766	109100766	1	1	0.4579	403577	0.0463	8	109100766	*	rs7840000	K	8	110112995	chr8:110112995	rs7840000	t	g	0.5359	0.0322	0.0064	4.616e-07	110112995	109100766	8	109100766	8	109100766	*	K	0.421053	5.03125
chr8:109102110:C:G	C	G	0.5424	0.0097	0.5212	0.5673	0.0041	0.0095	0.6708	14.2	12.815	11	0.3056	440683	39106	401577	chr8	109102110	8	8	109102110	109102110	1	1	0.4576	403313	0.0461	8	109102110	*	rs4735093	S	8	110114339	chr8:110114339	rs4735093	c	g	0.5362	0.0321	0.0064	5.009e-07	110114339	109102110	8	109102110	8	109102110	*	S	0.431579	5.01562
chr8:109108099:C:T	T	C	0.3458	0.0118	0.3224	0.367	-0.0008	0.01	0.9343	0	9.747	11	0.5533	440683	39106	401577	chr8	109108099	8	8	109108099	109108099	1	1	0.3458	304776	0.0446	8	109108099	*	rs4130682	H	8	110120328	chr8:110120328	rs4130682	t	c	0.3641	-0.0265	0.0066	5.884e-05	110120328	109108099	8	109108099	8	109108099	*	H	-0.08	-4.01515
chr8:109109349:T:C	T	C	0.5427	0.0096	0.5219	0.5677	0.0042	0.0095	0.6562	8.6	12.029	11	0.3615	440683	39106	401577	chr8	109109349	8	8	109109349	109109349	1	1	0.4573	403049	0.0458	8	109109349	*	rs3925088	Y	8	110121578	chr8:110121578	rs3925088	t	c	0.5361	0.0322	0.0064	4.616e-07	110121578	109109349	8	109109349	8	109109349	*	Y	0.442105	5.03125
chr8:109109910:C:T	T	C	0.4588	0.0091	0.4323	0.4781	-0.0042	0.0095	0.6552	11.8	12.466	11	0.3296	440683	39106	401577	chr8	109109910	8	8	109109910	109109910	1	1	0.4588	404371	0.0458	8	109109910	*	rs4129682	Y	8	110122139	chr8:110122139	rs4129682	t	c	0.4642	-0.0322	0.0064	4.616e-07	110122139	109109910	8	109109910	8	109109910	*	Y	-0.442105	-5.03125
chr8:109110449:T:C	T	C	0.654	0.0119	0.6324	0.6769	0.001	0.01	0.9242	0	9.92	11	0.5376	440683	39106	401577	chr8	109110449	8	8	109110449	109110449	1	1	0.346	304953	0.0445	8	109110449	*	rs3925087	Y	8	110122678	chr8:110122678	rs3925087	t	c	0.6359	0.0264	0.0066	6.274e-05	110122678	109110449	8	109110449	8	109110449	*	Y	0.1	4
chr8:109110954:C:G	C	G	0.5422	0.0098	0.5208	0.5674	0.0042	0.0095	0.6631	9.7	12.178	11	0.3504	440683	39106	401577	chr8	109110954	8	8	109110954	109110954	1	1	0.4578	403489	0.0466	8	109110954	*	rs12680028	S	8	110123183	chr8:110123183	rs12680028	c	g	0.5345	0.0336	0.0066	3.51e-07	110123183	109110954	8	109110954	8	109110954	*	S	0.442105	5.09091
chr8:109111764:C:G	C	G	0.5427	0.0095	0.5219	0.5677	0.0045	0.0095	0.6336	9	12.095	11	0.3566	440683	39106	401577	chr8	109111764	8	8	109111764	109111764	1	1	0.4573	403049	0.0458	8	109111764	*	rs4735094	S	8	110123993	chr8:110123993	rs4735094	c	g	0.536	0.0321	0.0064	5.009e-07	110123993	109111764	8	109111764	8	109111764	*	S	0.473684	5.01562
chr8:109113377:A:G	A	G	0.5428	0.0095	0.5219	0.5677	0.0046	0.0095	0.631	7.8	11.933	11	0.3687	440683	39106	401577	chr8	109113377	8	8	109113377	109113377	1	1	0.4572	402961	0.0458	8	109113377	*	rs11778370	R	8	110125606	chr8:110125606	rs11778370	a	g	0.536	0.0321	0.0064	5.009e-07	110125606	109113377	8	109113377	8	109113377	*	R	0.484211	5.01562
chr8:109113533:T:G	T	G	0.6527	0.0118	0.6324	0.6769	0.0014	0.01	0.8898	0	9.752	11	0.5528	440683	39106	401577	chr8	109113533	8	8	109113533	109113533	1	1	0.3473	306098	0.0445	8	109113533	*	rs4546626	K	8	110125762	chr8:110125762	rs4546626	t	g	0.6356	0.0265	0.0066	5.884e-05	110125762	109113533	8	109113533	8	109113533	*	K	0.14	4.01515
chr8:109113949:G:C	C	G	0.4572	0.0096	0.4323	0.4781	-0.0045	0.0095	0.6363	8	11.951	11	0.3673	440683	39106	401577	chr8	109113949	8	8	109113949	109113949	1	1	0.4572	402961	0.0458	8	109113949	*	rs4301422	S	8	110126178	chr8:110126178	rs4301422	c	g	0.4639	-0.0321	0.0064	5.009e-07	110126178	109113949	8	109113949	8	109113949	*	S	-0.473684	-5.01562
chr8:109114041:A:G	A	G	0.6535	0.0121	0.6324	0.6769	0.0014	0.01	0.8857	0	9.722	11	0.5556	440683	39106	401577	chr8	109114041	8	8	109114041	109114041	1	1	0.3465	305393	0.0445	8	109114041	*	rs4446710	R	8	110126270	chr8:110126270	rs4446710	a	g	0.6355	0.0263	0.0066	6.688e-05	110126270	109114041	8	109114041	8	109114041	*	R	0.14	3.98485
chr8:109114056:C:T	T	C	0.4572	0.0096	0.4323	0.4781	-0.0046	0.0095	0.6291	8	11.952	11	0.3673	440683	39106	401577	chr8	109114056	8	8	109114056	109114056	1	1	0.4572	402961	0.0458	8	109114056	*	rs4342559	Y	8	110126285	chr8:110126285	rs4342559	t	c	0.4639	-0.0321	0.0064	5.009e-07	110126285	109114056	8	109114056	8	109114056	*	Y	-0.484211	-5.01562
chr8:109115063:C:T	T	C	0.4577	0.0098	0.4327	0.4792	-0.0042	0.0095	0.6568	7.7	11.913	11	0.3702	440683	39106	401577	chr8	109115063	8	8	109115063	109115063	1	1	0.4577	403401	0.0465	8	109115063	*	rs4236802	Y	8	110127292	chr8:110127292	rs4236802	t	c	0.4642	-0.0323	0.0064	4.253e-07	110127292	109115063	8	109115063	8	109115063	*	Y	-0.442105	-5.04688
chr8:109115132:C:T	T	C	0.3459	0.0119	0.3232	0.3676	-0.0014	0.01	0.8888	0	9.73	11	0.5548	440683	39106	401577	chr8	109115132	8	8	109115132	109115132	1	1	0.3459	304864	0.0444	8	109115132	*	rs4734191	Y	8	110127361	chr8:110127361	rs4734191	t	c	0.3643	-0.0264	0.0066	6.274e-05	110127361	109115132	8	109115132	8	109115132	*	Y	-0.14	-4
chr8:109117864:G:A	A	G	0.346	0.0119	0.3231	0.3676	-0.0014	0.01	0.892	0	9.68	11	0.5594	440683	39106	401577	chr8	109117864	8	8	109117864	109117864	1	1	0.346	304953	0.0445	8	109117864	*	rs7844643	R	8	110130093	chr8:110130093	rs7844643	a	g	0.3643	-0.0263	0.0066	6.688e-05	110130093	109117864	8	109117864	8	109117864	*	R	-0.14	-3.98485
chr8:109120191:T:C	T	C	0.654	0.0119	0.6323	0.6769	0.0013	0.01	0.8973	0	9.741	11	0.5539	440683	39106	401577	chr8	109120191	8	8	109120191	109120191	1	1	0.346	304953	0.0446	8	109120191	*	rs5778	H	8	110132420	chr8:110132420	rs5778	t	c	0.6357	0.0263	0.0066	6.688e-05	110132420	109120191	8	109120191	8	109120191	*	H	0.13	3.98485
chr8:109122051:A:C	A	C	0.5428	0.0095	0.5219	0.5675	0.0049	0.0095	0.6105	6.7	11.794	11	0.3793	440683	39106	401577	chr8	109122051	8	8	109122051	109122051	1	1	0.4572	402961	0.0456	8	109122051	*	rs10505126	M	8	110134280	chr8:110134280	rs10505126	a	c	0.536	0.0321	0.0064	5.009e-07	110134280	109122051	8	109122051	8	109122051	*	M	0.515789	5.01562
chr8:109122209:T:C	T	C	0.5428	0.0096	0.5219	0.5676	0.0047	0.0095	0.6211	7.9	11.949	11	0.3675	440683	39106	401577	chr8	109122209	8	8	109122209	109122209	1	1	0.4572	402961	0.0457	8	109122209	*	rs10955505	Y	8	110134438	chr8:110134438	rs10955505	t	c	0.536	0.0321	0.0064	5.009e-07	110134438	109122209	8	109122209	8	109122209	*	Y	0.494737	5.01562
chr8:109122529:A:T	A	T	0.654	0.0119	0.6324	0.6769	0.0013	0.01	0.8976	0	9.639	11	0.5632	440683	39106	401577	chr8	109122529	8	8	109122529	109122529	1	1	0.346	304953	0.0445	8	109122529	*	rs12679311	W	8	110134758	chr8:110134758	rs12679311	a	t	0.6357	0.0264	0.0066	6.274e-05	110134758	109122529	8	109122529	8	109122529	*	W	0.13	4
chr8:109123812:G:A	A	G	0.4572	0.0098	0.4325	0.4789	-0.0045	0.0096	0.6404	8.2	11.984	11	0.3649	440683	39106	401577	chr8	109123812	8	8	109123812	109123812	1	1	0.4572	402961	0.0464	8	109123812	*	rs12543246	R	8	110136041	chr8:110136041	rs12543246	a	g	0.464	-0.0321	0.0064	5.009e-07	110136041	109123812	8	109123812	8	109123812	*	R	-0.46875	-5.01562
chr8:109127766:G:A	A	G	0.3454	0.012	0.3223	0.3675	-0.0007	0.01	0.9409	0	9.075	11	0.615	440683	39106	401577	chr8	109127766	8	8	109127766	109127766	1	1	0.3454	304424	0.0452	8	109127766	*	rs4734192	R	8	110139995	chr8:110139995	rs4734192	a	g	0.364	-0.0263	0.0066	6.688e-05	110139995	109127766	8	109127766	8	109127766	*	R	-0.07	-3.98485
chr8:109128335:C:A	A	C	0.4591	0.0113	0.4346	0.4802	-0.002	0.0096	0.8366	0	9.793	11	0.5491	440683	39106	401577	chr8	109128335	8	8	109128335	109128335	1	1	0.4591	404635	0.0456	8	109128335	*	rs4734193	M	8	110140564	chr8:110140564	rs4734193	a	c	0.4654	-0.0319	0.0064	5.895e-07	110140564	109128335	8	109128335	8	109128335	*	M	-0.208333	-4.98437
chr8:109129441:C:T	T	C	0.5038	0.0079	0.4843	0.5193	0.0018	0.0095	0.853	0	5.126	11	0.9249	440683	39106	401577	chr8	109129441	8	8	109129441	109129441	1	1	0.4962	437334	0.035	8	109129441	*	rs10090944	Y	8	110141670	chr8:110141670	rs10090944	t	c	0.5114	-0.0252	0.0064	7.96e-05	110141670	109129441	8	109129441	8	109129441	*	Y	0.189474	-3.9375
chr8:109136073:A:G	A	G	0.496	0.008	0.4804	0.5158	-0.0019	0.0095	0.8408	0	5.201	11	0.921	440683	39106	401577	chr8	109136073	8	8	109136073	109136073	1	1	0.496	437158	0.0354	8	109136073	*	rs6469235	R	8	110148302	chr8:110148302	rs6469235	a	g	0.4885	0.0264	0.0066	6.274e-05	110148302	109136073	8	109136073	8	109136073	*	R	-0.2	4
chr8:109138442:G:T	T	G	0.5057	0.0076	0.4839	0.5191	0.0018	0.0095	0.8486	0	5.28	11	0.9168	440683	39106	401577	chr8	109138442	8	8	109138442	109138442	1	1	0.4943	435659	0.0352	8	109138442	*	rs4734194	K	8	110150671	chr8:110150671	rs4734194	t	g	0.5114	-0.0255	0.0064	6.536e-05	110150671	109138442	8	109138442	8	109138442	*	K	0.189474	-3.98437
chr8:109138448:G:T	T	G	0.5037	0.008	0.4839	0.5194	0.0018	0.0095	0.849	0	5.178	11	0.9222	440683	39106	401577	chr8	109138448	8	8	109138448	109138448	1	1	0.4963	437422	0.0355	8	109138448	*	rs4734195	K	8	110150677	chr8:110150677	rs4734195	t	g	0.5112	-0.0251	0.0064	8.496e-05	110150677	109138448	8	109138448	8	109138448	*	K	0.189474	-3.92188
chr8:109139562:A:G	A	G	0.4963	0.0079	0.4808	0.516	-0.0017	0.0095	0.8547	0	5.161	11	0.9231	440683	39106	401577	chr8	109139562	8	8	109139562	109139562	1	1	0.4963	437422	0.0352	8	109139562	*	rs6996836	R	8	110151791	chr8:110151791	rs6996836	a	g	0.4887	0.025	0.0064	9.067e-05	110151791	109139562	8	109139562	8	109139562	*	R	-0.178947	3.90625
chr8:109141703:T:C	T	C	0.4957	0.0083	0.4807	0.5159	-0.002	0.0095	0.8334	0	5.266	11	0.9176	440683	39106	401577	chr8	109141703	8	8	109141703	109141703	1	1	0.4957	436893	0.0352	8	109141703	*	rs6469241	Y	8	110153932	chr8:110153932	rs6469241	t	c	0.4886	0.025	0.0064	9.067e-05	110153932	109141703	8	109141703	8	109141703	*	Y	-0.210526	3.90625
chr8:111651553:G:C	C	G	0.0044	0.0006	0.0031	0.006	0.0489	0.0757	0.5182	0	4.929	7	0.6687	435224	37898	397326	chr8	111651553	8	8	111651553	111651553	0.96911	0.989414	0.0044	3829.97	0.0029	8	111651553	*	rs190975749	S	8	112663782	chr8:112663782	rs190975749	c	g	0.0039	0.2079	0.0565	0.0002359	112663782	111651553	8	111651553	8	111651553	*	S	0.645971	3.67965
chr8:111802775:C:T	T	C	0.004	0.0006	0.0027	0.0056	0.0674	0.0788	0.3918	0	5.496	7	0.5996	435224	37898	397326	chr8	111802775	8	8	111802775	111802775	0.96911	0.989414	0.004	3481.79	0.0029	8	111802775	*	rs192093201	Y	8	112815004	chr8:112815004	rs192093201	t	c	0.0036	0.208	0.058	0.0003359	112815004	111802775	8	111802775	8	111802775	*	Y	0.85533	3.58621
chr8:111903479:C:T	T	C	0.0045	0.0006	0.0035	0.0062	0.0587	0.0742	0.4284	4.9	7.358	7	0.3926	435224	37898	397326	chr8	111903479	8	8	111903479	111903479	0.96911	0.989414	0.0045	3917.02	0.0027	8	111903479	*	rs148426303	Y	8	112915708	chr8:112915708	rs148426303	t	c	0.0039	0.197	0.0551	0.0003475	112915708	111903479	8	111903479	8	111903479	*	Y	0.791105	3.57532
chr8:112049792:C:T	T	C	0.0045	0.0007	0.0034	0.0062	0.0488	0.0751	0.5156	0	6.365	7	0.4978	435224	37898	397326	chr8	112049792	8	8	112049792	112049792	0.96911	0.989414	0.0045	3917.02	0.0028	8	112049792	*	rs140057722	Y	8	113062021	chr8:113062021	rs140057722	t	c	0.0039	0.2058	0.0562	0.0002519	113062021	112049792	8	112049792	8	112049792	*	Y	0.6498	3.66192
chr8:112240468:G:A	A	G	0.0018	0.0004	0.0014	0.0027	-0.1015	0.1431	0.478	0	1.083	4	0.897	407852	29343	378509	chr8	112240468	8	8	112240468	112240468	0.750345	0.942556	0.0018	1468.27	0.0013	8	112240468	*	rs76557456	R	8	113252697	chr8:113252697	rs76557456	a	g	0.0033	0.298	0.0715	3.084e-05	113252697	112240468	8	112240468	8	112240468	*	R	-0.709294	4.16783
chr8:112425130:A:G	A	G	0.9948	0.0008	0.993	0.9965	-0.0806	0.0717	0.2611	0	4.021	7	0.7773	435224	37898	397326	chr8	112425130	8	8	112425130	112425130	0.96911	0.989414	0.0052	4526.33	0.0035	8	112425130	*	rs117272633	R	8	113437359	chr8:113437359	rs117272633	a	g	0.9951	-0.2063	0.0547	0.0001603	113437359	112425130	8	112425130	8	112425130	*	R	-1.12413	-3.77148
chr8:114226145:T:C	T	C	0.6356	0.0102	0.6031	0.6618	-0.012	0.0099	0.2252	0	3.772	11	0.9761	440683	39106	401577	chr8	114226145	8	8	114226145	114226145	1	1	0.3644	321170	0.0587	8	114226145	*	rs9297523	Y	8	115238374	chr8:115238374	rs9297523	t	c	0.6288	-0.0298	0.0066	6.251e-06	115238374	114226145	8	114226145	8	114226145	*	Y	-1.21212	-4.51515
chr8:114242677:C:T	T	C	0.3884	0.0106	0.3575	0.4201	0.0173	0.0098	0.07633	0	3.46	11	0.9831	440683	39106	401577	chr8	114242677	8	8	114242677	114242677	1	1	0.3884	342323	0.0626	8	114242677	*	rs73352897	Y	8	115254906	chr8:115254906	rs73352897	t	c	0.3944	0.025	0.0065	0.0001176	115254906	114242677	8	114242677	8	114242677	*	Y	1.76531	3.84615
chr8:114243128:G:A	A	G	0.3885	0.0107	0.358	0.4208	0.0171	0.0098	0.08037	0	3.441	11	0.9835	440683	39106	401577	chr8	114243128	8	8	114243128	114243128	1	1	0.3885	342411	0.0628	8	114243128	*	rs11985743	R	8	115255357	chr8:115255357	rs11985743	a	g	0.3944	0.0249	0.0065	0.0001252	115255357	114243128	8	114243128	8	114243128	*	R	1.7449	3.83077
chr8:114292762:A:T	A	T	0.5299	0.0079	0.5105	0.5566	-0.0155	0.0095	0.1027	0	5.429	11	0.9086	440683	39106	401577	chr8	114292762	8	8	114292762	114292762	1	1	0.4701	414330	0.0461	8	114292762	*	rs2132786	W	8	115304991	chr8:115304991	rs2132786	a	t	0.5316	-0.0241	0.0064	0.0001611	115304991	114292762	8	114292762	8	114292762	*	W	-1.63158	-3.76562
chr8:114297505:A:G	A	G	0.5299	0.0079	0.5105	0.5567	-0.0154	0.0095	0.1046	0	5.509	11	0.904	440683	39106	401577	chr8	114297505	8	8	114297505	114297505	1	1	0.4701	414330	0.0462	8	114297505	*	rs7017226	R	8	115309734	chr8:115309734	rs7017226	a	g	0.5316	-0.024	0.0064	0.0001715	115309734	114297505	8	114297505	8	114297505	*	R	-1.62105	-3.75
chr8:114297947:T:C	T	C	0.5299	0.0079	0.5106	0.5568	-0.0155	0.0095	0.1038	0	5.542	11	0.9021	440683	39106	401577	chr8	114297947	8	8	114297947	114297947	1	1	0.4701	414330	0.0462	8	114297947	*	rs7003956	Y	8	115310176	chr8:115310176	rs7003956	t	c	0.5316	-0.0241	0.0064	0.0001611	115310176	114297947	8	114297947	8	114297947	*	Y	-1.63158	-3.76562
chr8:114298075:G:A	A	G	0.4701	0.008	0.4434	0.4895	0.0156	0.0095	0.1014	0	5.562	11	0.9009	440683	39106	401577	chr8	114298075	8	8	114298075	114298075	1	1	0.4701	414330	0.0461	8	114298075	*	rs6984224	R	8	115310304	chr8:115310304	rs6984224	a	g	0.4684	0.0242	0.0064	0.0001512	115310304	114298075	8	114298075	8	114298075	*	R	1.64211	3.78125
chr8:114300583:A:G	A	G	0.53	0.0079	0.5105	0.5567	-0.0153	0.0095	0.1076	0	5.711	11	0.892	440683	39106	401577	chr8	114300583	8	8	114300583	114300583	1	1	0.47	414242	0.0462	8	114300583	*	rs7834624	R	8	115312812	chr8:115312812	rs7834624	a	g	0.5316	-0.0241	0.0064	0.0001611	115312812	114300583	8	114300583	8	114300583	*	R	-1.61053	-3.76562
chr8:114303515:G:A	A	G	0.3771	0.0105	0.3625	0.4138	0.0156	0.0098	0.1105	0	9.814	11	0.5472	440683	39106	401577	chr8	114303515	8	8	114303515	114303515	1	1	0.3771	332363	0.0513	8	114303515	*	rs57756369	R	8	115315744	chr8:115315744	rs57756369	a	g	0.3806	0.0291	0.0065	7.369e-06	115315744	114303515	8	114303515	8	114303515	*	R	1.59184	4.47692
chr8:114305213:T:C	T	C	0.5297	0.008	0.5104	0.5567	-0.0153	0.0095	0.107	0	5.891	11	0.8805	440683	39106	401577	chr8	114305213	8	8	114305213	114305213	1	1	0.4703	414506	0.0463	8	114305213	*	rs1588904	Y	8	115317442	chr8:115317442	rs1588904	t	c	0.5315	-0.0243	0.0064	0.000142	115317442	114305213	8	114305213	8	114305213	*	Y	-1.61053	-3.79687
chr8:114306153:C:T	T	C	0.3767	0.0105	0.3625	0.4136	0.0154	0.0098	0.1166	0	10.203	11	0.5123	440683	39106	401577	chr8	114306153	8	8	114306153	114306153	1	1	0.3767	332011	0.0511	8	114306153	*	rs2132787	Y	8	115318382	chr8:115318382	rs2132787	t	c	0.3804	0.029	0.0065	7.92e-06	115318382	114306153	8	114306153	8	114306153	*	Y	1.57143	4.46154
chr8:114306857:C:T	T	C	0.3773	0.0105	0.3625	0.4137	0.0156	0.0098	0.1114	0	9.912	11	0.5384	440683	39106	401577	chr8	114306857	8	8	114306857	114306857	1	1	0.3773	332539	0.0512	8	114306857	*	rs7003601	Y	8	115319086	chr8:115319086	rs7003601	t	c	0.3807	0.0293	0.0065	6.375e-06	115319086	114306857	8	114306857	8	114306857	*	Y	1.59184	4.50769
chr8:114307483:C:G	C	G	0.5297	0.0079	0.5104	0.5567	-0.0153	0.0095	0.1089	0	5.806	11	0.886	440683	39106	401577	chr8	114307483	8	8	114307483	114307483	1	1	0.4703	414506	0.0463	8	114307483	*	rs1606893	S	8	115319712	chr8:115319712	rs1606893	c	g	0.5314	-0.0244	0.0064	0.0001333	115319712	114307483	8	114307483	8	114307483	*	S	-1.61053	-3.8125
chr8:114307777:C:T	T	C	0.3773	0.0105	0.3625	0.4138	0.0156	0.0098	0.1106	0	9.839	11	0.545	440683	39106	401577	chr8	114307777	8	8	114307777	114307777	1	1	0.3773	332539	0.0513	8	114307777	*	rs28881571	Y	8	115320006	chr8:115320006	rs28881571	t	c	0.3807	0.0292	0.0065	6.855e-06	115320006	114307777	8	114307777	8	114307777	*	Y	1.59184	4.49231
chr8:114308605:C:T	T	C	0.4707	0.0081	0.4435	0.4896	0.0154	0.0095	0.1062	0	5.866	11	0.8821	440683	39106	401577	chr8	114308605	8	8	114308605	114308605	1	1	0.4707	414859	0.0461	8	114308605	*	rs10808467	Y	8	115320834	chr8:115320834	rs10808467	t	c	0.4687	0.0242	0.0064	0.0001512	115320834	114308605	8	114308605	8	114308605	*	Y	1.62105	3.78125
chr8:114309802:T:G	T	G	0.6227	0.0104	0.5863	0.6376	-0.0155	0.0098	0.1127	0	10.082	11	0.523	440683	39106	401577	chr8	114309802	8	8	114309802	114309802	1	1	0.3773	332539	0.0513	8	114309802	*	rs11775426	K	8	115322031	chr8:115322031	rs11775426	t	g	0.6194	-0.0294	0.0066	8.308e-06	115322031	114309802	8	114309802	8	114309802	*	K	-1.58163	-4.45455
chr8:114311810:G:A	A	G	0.3771	0.0104	0.3624	0.4136	0.0157	0.0098	0.1087	0	9.986	11	0.5317	440683	39106	401577	chr8	114311810	8	8	114311810	114311810	1	1	0.3771	332363	0.0512	8	114311810	*	rs143773702	R	8	115324039	chr8:115324039	rs143773702	a	g	0.3805	0.0294	0.0066	8.308e-06	115324039	114311810	8	114311810	8	114311810	*	R	1.60204	4.45455
chr8:114312202:C:T	T	C	0.4699	0.0077	0.4433	0.4894	0.0153	0.0095	0.1079	0	5.934	11	0.8777	440683	39106	401577	chr8	114312202	8	8	114312202	114312202	1	1	0.4699	414154	0.0461	8	114312202	*	rs10113768	Y	8	115324431	chr8:115324431	rs10113768	t	c	0.4684	0.0245	0.0064	0.000125	115324431	114312202	8	114312202	8	114312202	*	Y	1.61053	3.82812
chr8:114312352:T:G	T	G	0.5298	0.0078	0.5104	0.5565	-0.0155	0.0095	0.1033	0	5.951	11	0.8766	440683	39106	401577	chr8	114312352	8	8	114312352	114312352	1	1	0.4702	414418	0.0461	8	114312352	*	rs10100905	K	8	115324581	chr8:115324581	rs10100905	t	g	0.529	-0.0249	0.0066	0.0001601	115324581	114312352	8	114312352	8	114312352	*	K	-1.63158	-3.77273
chr8:114312588:T:C	T	C	0.5299	0.0078	0.5104	0.5565	-0.0155	0.0095	0.1036	0	6.004	11	0.8731	440683	39106	401577	chr8	114312588	8	8	114312588	114312588	1	1	0.4701	414330	0.0461	8	114312588	*	rs1845980	Y	8	115324817	chr8:115324817	rs1845980	t	c	0.5315	-0.0245	0.0064	0.000125	115324817	114312588	8	114312588	8	114312588	*	Y	-1.63158	-3.82812
chr8:114313780:C:A	A	C	0.4701	0.0078	0.4434	0.4896	0.0155	0.0095	0.1045	0	6.001	11	0.8733	440683	39106	401577	chr8	114313780	8	8	114313780	114313780	1	1	0.4701	414330	0.0462	8	114313780	*	rs1039139	M	8	115326009	chr8:115326009	rs1039139	a	c	0.4685	0.0244	0.0064	0.0001333	115326009	114313780	8	114313780	8	114313780	*	M	1.63158	3.8125
chr8:114315187:G:T	T	G	0.4701	0.0078	0.4434	0.4896	0.0155	0.0095	0.1041	0	6.04	11	0.8707	440683	39106	401577	chr8	114315187	8	8	114315187	114315187	1	1	0.4701	414330	0.0462	8	114315187	*	rs1039141	K	8	115327416	chr8:115327416	rs1039141	t	g	0.4685	0.0244	0.0064	0.0001333	115327416	114315187	8	114315187	8	114315187	*	K	1.63158	3.8125
chr8:114318266:G:A	A	G	0.4703	0.0079	0.4435	0.4896	0.0152	0.0095	0.1105	0	6.095	11	0.867	440683	39106	401577	chr8	114318266	8	8	114318266	114318266	1	1	0.4703	414506	0.0461	8	114318266	*	rs1874580	R	8	115330495	chr8:115330495	rs1874580	a	g	0.4684	0.0244	0.0064	0.0001333	115330495	114318266	8	114318266	8	114318266	*	R	1.6	3.8125
chr8:114320448:A:G	A	G	0.5297	0.0079	0.5104	0.5566	-0.0156	0.0095	0.1004	0	6.195	11	0.86	440683	39106	401577	chr8	114320448	8	8	114320448	114320448	1	1	0.4703	414506	0.0462	8	114320448	*	rs7017333	R	8	115332677	chr8:115332677	rs7017333	a	g	0.5315	-0.0245	0.0064	0.000125	115332677	114320448	8	114320448	8	114320448	*	R	-1.64211	-3.82812
chr8:114323491:G:A	A	G	0.4702	0.0078	0.4434	0.4894	0.015	0.0095	0.1147	0	6.165	11	0.8621	440683	39106	401577	chr8	114323491	8	8	114323491	114323491	1	1	0.4702	414418	0.046	8	114323491	*	rs6995822	R	8	115335720	chr8:115335720	rs6995822	a	g	0.4684	0.0244	0.0064	0.0001333	115335720	114323491	8	114323491	8	114323491	*	R	1.57895	3.8125
chr8:114323608:C:A	A	C	0.3773	0.0104	0.3626	0.4135	0.0152	0.0098	0.1207	0	10.033	11	0.5274	440683	39106	401577	chr8	114323608	8	8	114323608	114323608	1	1	0.3773	332539	0.0509	8	114323608	*	rs6999686	M	8	115335837	chr8:115335837	rs6999686	a	c	0.3804	0.0292	0.0066	9.566e-06	115335837	114323608	8	114323608	8	114323608	*	M	1.55102	4.42424
chr8:114323684:T:C	T	C	0.5298	0.0078	0.5106	0.5564	-0.015	0.0095	0.114	0	6.165	11	0.8621	440683	39106	401577	chr8	114323684	8	8	114323684	114323684	1	1	0.4702	414418	0.0458	8	114323684	*	rs6981862	Y	8	115335913	chr8:115335913	rs6981862	t	c	0.5316	-0.0244	0.0064	0.0001333	115335913	114323684	8	114323684	8	114323684	*	Y	-1.57895	-3.8125
chr8:114325676:G:A	A	G	0.3946	0.01	0.3768	0.4294	0.0163	0.0097	0.09257	0	10.041	11	0.5267	440683	39106	401577	chr8	114325676	8	8	114325676	114325676	1	1	0.3946	347787	0.0526	8	114325676	*	rs7839720	R	8	115337905	chr8:115337905	rs7839720	a	g	0.3959	0.0279	0.0065	1.724e-05	115337905	114325676	8	114325676	8	114325676	*	R	1.68041	4.29231
chr8:114325794:C:T	T	C	0.3773	0.0106	0.3627	0.4145	0.0153	0.0098	0.1185	0	10.103	11	0.5212	440683	39106	401577	chr8	114325794	8	8	114325794	114325794	1	1	0.3773	332539	0.0518	8	114325794	*	rs7839627	Y	8	115338023	chr8:115338023	rs7839627	t	c	0.3806	0.029	0.0066	1.1e-05	115338023	114325794	8	114325794	8	114325794	*	Y	1.56122	4.39394
chr8:114325906:G:C	C	G	0.3946	0.01	0.3768	0.4294	0.0164	0.0097	0.09227	0	10.069	11	0.5242	440683	39106	401577	chr8	114325906	8	8	114325906	114325906	1	1	0.3946	347787	0.0526	8	114325906	*	rs7840136	S	8	115338135	chr8:115338135	rs7840136	c	g	0.3959	0.0279	0.0065	1.724e-05	115338135	114325906	8	114325906	8	114325906	*	S	1.69072	4.29231
chr8:114326127:C:T	T	C	0.3774	0.0106	0.3627	0.4145	0.0153	0.0098	0.1186	0	10.111	11	0.5204	440683	39106	401577	chr8	114326127	8	8	114326127	114326127	1	1	0.3774	332628	0.0518	8	114326127	*	rs10092187	Y	8	115338356	chr8:115338356	rs10092187	t	c	0.3806	0.029	0.0066	1.1e-05	115338356	114326127	8	114326127	8	114326127	*	Y	1.56122	4.39394
chr8:114326231:T:A	A	T	0.3946	0.01	0.3768	0.4294	0.0163	0.0097	0.09302	0	10.02	11	0.5286	440683	39106	401577	chr8	114326231	8	8	114326231	114326231	1	1	0.3946	347787	0.0526	8	114326231	*	rs10107273	D	8	115338460	chr8:115338460	rs10107273	a	t	0.3959	0.0279	0.0065	1.724e-05	115338460	114326231	8	114326231	8	114326231	*	D	1.68041	4.29231
chr8:114327791:G:A	A	G	0.3773	0.0105	0.363	0.4144	0.0153	0.0098	0.1187	0	10.048	11	0.5261	440683	39106	401577	chr8	114327791	8	8	114327791	114327791	1	1	0.3773	332539	0.0514	8	114327791	*	rs1497196	R	8	115340020	chr8:115340020	rs1497196	a	g	0.3806	0.0291	0.0066	1.026e-05	115340020	114327791	8	114327791	8	114327791	*	R	1.56122	4.40909
chr8:114328859:C:T	T	C	0.3774	0.0105	0.3628	0.4145	0.0155	0.0098	0.1144	0	10.125	11	0.5192	440683	39106	401577	chr8	114328859	8	8	114328859	114328859	1	1	0.3774	332628	0.0517	8	114328859	*	rs10103809	Y	8	115341088	chr8:115341088	rs10103809	t	c	0.3806	0.0289	0.0066	1.18e-05	115341088	114328859	8	114328859	8	114328859	*	Y	1.58163	4.37879
chr8:114329515:T:C	T	C	0.6054	0.01	0.5706	0.6233	-0.0164	0.0097	0.09137	0	10.057	11	0.5253	440683	39106	401577	chr8	114329515	8	8	114329515	114329515	1	1	0.3946	347787	0.0527	8	114329515	*	rs28656235	Y	8	115341744	chr8:115341744	rs28656235	t	c	0.6041	-0.028	0.0065	1.608e-05	115341744	114329515	8	114329515	8	114329515	*	Y	-1.69072	-4.30769
chr8:114329766:T:C	T	C	0.6054	0.01	0.5706	0.6233	-0.0164	0.0097	0.09182	0	10.054	11	0.5255	440683	39106	401577	chr8	114329766	8	8	114329766	114329766	1	1	0.3946	347787	0.0527	8	114329766	*	rs28542224	Y	8	115341995	chr8:115341995	rs28542224	t	c	0.6041	-0.028	0.0065	1.608e-05	115341995	114329766	8	114329766	8	114329766	*	Y	-1.69072	-4.30769
chr8:114329965:G:T	T	G	0.3774	0.0108	0.3627	0.4155	0.0153	0.0098	0.1185	0	10.052	11	0.5257	440683	39106	401577	chr8	114329965	8	8	114329965	114329965	1	1	0.3774	332628	0.0528	8	114329965	*	rs11991902	K	8	115342194	chr8:115342194	rs11991902	t	g	0.3806	0.0289	0.0066	1.18e-05	115342194	114329965	8	114329965	8	114329965	*	K	1.56122	4.37879
chr8:114330448:T:C	T	C	0.6222	0.0106	0.5855	0.6373	-0.0154	0.0098	0.1151	0	10.072	11	0.5239	440683	39106	401577	chr8	114330448	8	8	114330448	114330448	1	1	0.3778	332980	0.0518	8	114330448	*	rs10808468	Y	8	115342677	chr8:115342677	rs10808468	t	c	0.6194	-0.029	0.0066	1.1e-05	115342677	114330448	8	114330448	8	114330448	*	Y	-1.57143	-4.39394
chr8:114330944:A:T	A	T	0.6054	0.01	0.5706	0.6232	-0.0164	0.0097	0.09148	0	10.092	11	0.5221	440683	39106	401577	chr8	114330944	8	8	114330944	114330944	1	1	0.3946	347787	0.0526	8	114330944	*	rs4876571	W	8	115343173	chr8:115343173	rs4876571	a	t	0.6041	-0.028	0.0065	1.608e-05	115343173	114330944	8	114330944	8	114330944	*	W	-1.69072	-4.30769
chr8:114331706:C:A	A	C	0.3946	0.01	0.3767	0.4294	0.0165	0.0097	0.0902	0	10.077	11	0.5235	440683	39106	401577	chr8	114331706	8	8	114331706	114331706	1	1	0.3946	347787	0.0527	8	114331706	*	rs1948600	M	8	115343935	chr8:115343935	rs1948600	a	c	0.3958	0.028	0.0065	1.608e-05	115343935	114331706	8	114331706	8	114331706	*	M	1.70103	4.30769
chr8:114331852:T:C	T	C	0.6226	0.0106	0.5855	0.6373	-0.0155	0.0098	0.1143	0	10.191	11	0.5133	440683	39106	401577	chr8	114331852	8	8	114331852	114331852	1	1	0.3774	332628	0.0518	8	114331852	*	rs11786497	Y	8	115344081	chr8:115344081	rs11786497	t	c	0.6194	-0.0291	0.0066	1.026e-05	115344081	114331852	8	114331852	8	114331852	*	Y	-1.58163	-4.40909
chr8:114333003:T:C	T	C	0.6051	0.0102	0.5696	0.6232	-0.0162	0.0097	0.09511	0	9.987	11	0.5316	440683	39106	401577	chr8	114333003	8	8	114333003	114333003	1	1	0.3949	348051	0.0536	8	114333003	*	rs10113591	Y	8	115345232	chr8:115345232	rs10113591	t	c	0.6041	-0.0276	0.0065	2.122e-05	115345232	114333003	8	114333003	8	114333003	*	Y	-1.6701	-4.24615
chr8:114333016:A:T	A	T	0.6227	0.0106	0.5855	0.6373	-0.0153	0.0098	0.1176	0	10.044	11	0.5264	440683	39106	401577	chr8	114333016	8	8	114333016	114333016	1	1	0.3773	332539	0.0518	8	114333016	*	rs10098757	W	8	115345245	chr8:115345245	rs10098757	a	t	0.6194	-0.0291	0.0066	1.026e-05	115345245	114333016	8	114333016	8	114333016	*	W	-1.56122	-4.40909
chr8:114333315:G:T	T	G	0.3945	0.01	0.3768	0.4294	0.0164	0.0097	0.09081	0	10.305	11	0.5032	440683	39106	401577	chr8	114333315	8	8	114333315	114333315	1	1	0.3945	347699	0.0526	8	114333315	*	rs10099381	K	8	115345544	chr8:115345544	rs10099381	t	g	0.3959	0.028	0.0065	1.608e-05	115345544	114333315	8	114333315	8	114333315	*	K	1.69072	4.30769
chr8:114334143:T:C	T	C	0.6054	0.01	0.5707	0.6232	-0.0164	0.0097	0.0922	0	9.937	11	0.5361	440683	39106	401577	chr8	114334143	8	8	114334143	114334143	1	1	0.3946	347787	0.0525	8	114334143	*	rs1016583	Y	8	115346372	chr8:115346372	rs1016583	t	c	0.6041	-0.0281	0.0065	1.5e-05	115346372	114334143	8	114334143	8	114334143	*	Y	-1.69072	-4.32308
chr8:114334247:C:T	T	C	0.3776	0.0106	0.3627	0.4146	0.0155	0.0098	0.1132	0	10.016	11	0.5289	440683	39106	401577	chr8	114334247	8	8	114334247	114334247	1	1	0.3776	332804	0.0519	8	114334247	*	rs1016582	Y	8	115346476	chr8:115346476	rs1016582	t	c	0.3806	0.0291	0.0066	1.026e-05	115346476	114334247	8	114334247	8	114334247	*	Y	1.58163	4.40909
chr8:114334881:C:T	T	C	0.4708	0.008	0.4444	0.4908	0.0151	0.0095	0.1139	0	6.275	11	0.8544	440683	39106	401577	chr8	114334881	8	8	114334881	114334881	1	1	0.4708	414947	0.0464	8	114334881	*	rs1553035	Y	8	115347110	chr8:115347110	rs1553035	t	c	0.4688	0.0244	0.0064	0.0001333	115347110	114334881	8	114334881	8	114334881	*	Y	1.58947	3.8125
chr8:114335060:A:T	A	T	0.6225	0.0106	0.5855	0.6373	-0.0154	0.0098	0.1164	0	10.191	11	0.5133	440683	39106	401577	chr8	114335060	8	8	114335060	114335060	1	1	0.3775	332716	0.0518	8	114335060	*	rs1553036	W	8	115347289	chr8:115347289	rs1553036	a	t	0.6194	-0.0291	0.0066	1.026e-05	115347289	114335060	8	114335060	8	114335060	*	W	-1.57143	-4.40909
chr8:114335816:A:C	A	C	0.6225	0.0104	0.5866	0.6373	-0.0151	0.0098	0.1229	0	9.866	11	0.5425	440683	39106	401577	chr8	114335816	8	8	114335816	114335816	1	1	0.3775	332716	0.0507	8	114335816	*	rs6997867	M	8	115348045	chr8:115348045	rs6997867	a	c	0.6194	-0.0291	0.0066	1.026e-05	115348045	114335816	8	114335816	8	114335816	*	M	-1.54082	-4.40909
chr8:114337758:A:G	A	G	0.6054	0.01	0.5706	0.6232	-0.0163	0.0097	0.09324	0	10.129	11	0.5188	440683	39106	401577	chr8	114337758	8	8	114337758	114337758	1	1	0.3946	347787	0.0526	8	114337758	*	rs11992676	R	8	115349987	chr8:115349987	rs11992676	a	g	0.6041	-0.0279	0.0065	1.724e-05	115349987	114337758	8	114337758	8	114337758	*	R	-1.68041	-4.29231
chr8:114338171:T:A	A	T	0.3776	0.0106	0.3627	0.4145	0.0153	0.0098	0.1178	0	10.279	11	0.5055	440683	39106	401577	chr8	114338171	8	8	114338171	114338171	1	1	0.3776	332804	0.0518	8	114338171	*	rs10955705	W	8	115350400	chr8:115350400	rs10955705	a	t	0.3806	0.029	0.0066	1.1e-05	115350400	114338171	8	114338171	8	114338171	*	W	1.56122	4.39394
chr8:114338588:G:C	C	G	0.4706	0.0081	0.4437	0.4904	0.0151	0.0095	0.1126	0	6.339	11	0.8498	440683	39106	401577	chr8	114338588	8	8	114338588	114338588	1	1	0.4706	414771	0.0467	8	114338588	*	rs10091463	S	8	115350817	chr8:115350817	rs10091463	c	g	0.4687	0.0244	0.0064	0.0001333	115350817	114338588	8	114338588	8	114338588	*	S	1.58947	3.8125
chr8:114339513:G:C	C	G	0.3776	0.0106	0.3627	0.4145	0.0153	0.0098	0.1172	0	10.178	11	0.5145	440683	39106	401577	chr8	114339513	8	8	114339513	114339513	1	1	0.3776	332804	0.0518	8	114339513	*	rs2132790	S	8	115351742	chr8:115351742	rs2132790	c	g	0.3806	0.0291	0.0066	1.026e-05	115351742	114339513	8	114339513	8	114339513	*	S	1.56122	4.40909
chr8:114339628:A:G	A	G	0.5292	0.0082	0.5085	0.5564	-0.0148	0.0095	0.1189	0	6.195	11	0.8601	440683	39106	401577	chr8	114339628	8	8	114339628	114339628	1	1	0.4708	414947	0.0479	8	114339628	*	rs1497194	V	8	115351857	chr8:115351857	rs1497194	a	g	0.5313	-0.0241	0.0064	0.0001611	115351857	114339628	8	114339628	8	114339628	*	V	-1.55789	-3.76562
chr8:114339847:C:T	T	C	0.4706	0.0081	0.4437	0.4904	0.0151	0.0095	0.1118	0	6.369	11	0.8477	440683	39106	401577	chr8	114339847	8	8	114339847	114339847	1	1	0.4706	414771	0.0467	8	114339847	*	rs1497193	Y	8	115352076	chr8:115352076	rs1497193	t	c	0.4687	0.0245	0.0064	0.000125	115352076	114339847	8	114339847	8	114339847	*	Y	1.58947	3.82812
chr8:114340091:G:A	A	G	0.3776	0.0106	0.3627	0.4144	0.0154	0.0098	0.1164	0	10.273	11	0.5061	440683	39106	401577	chr8	114340091	8	8	114340091	114340091	1	1	0.3776	332804	0.0517	8	114340091	*	rs12549414	R	8	115352320	chr8:115352320	rs12549414	a	g	0.3806	0.0291	0.0066	1.026e-05	115352320	114340091	8	114340091	8	114340091	*	R	1.57143	4.40909
chr8:114341503:C:A	A	C	0.4705	0.008	0.4435	0.4904	0.0147	0.0095	0.1231	0	6.336	11	0.85	440683	39106	401577	chr8	114341503	8	8	114341503	114341503	1	1	0.4705	414683	0.0469	8	114341503	*	rs7827869	M	8	115353732	chr8:115353732	rs7827869	a	c	0.4687	0.0244	0.0064	0.0001333	115353732	114341503	8	114341503	8	114341503	*	M	1.54737	3.8125
chr8:114342296:T:G	T	G	0.6226	0.0105	0.5855	0.6373	-0.0152	0.0098	0.121	0	10.504	11	0.4857	440683	39106	401577	chr8	114342296	8	8	114342296	114342296	1	1	0.3774	332628	0.0518	8	114342296	*	rs6984596	K	8	115354525	chr8:115354525	rs6984596	t	g	0.6194	-0.029	0.0066	1.1e-05	115354525	114342296	8	114342296	8	114342296	*	K	-1.55102	-4.39394
chr8:114342423:T:C	T	C	0.6203	0.011	0.5811	0.6356	-0.0142	0.0098	0.1483	5.4	11.628	11	0.3923	440683	39106	401577	chr8	114342423	8	8	114342423	114342423	1	1	0.3797	334655	0.0545	8	114342423	*	rs6984870	Y	8	115354652	chr8:115354652	rs6984870	t	c	0.6177	-0.0294	0.0066	8.308e-06	115354652	114342423	8	114342423	8	114342423	*	Y	-1.44898	-4.45455
chr8:114343955:A:C	A	C	0.5295	0.008	0.5092	0.5563	-0.0141	0.0095	0.1377	0	6.049	11	0.8701	440683	39106	401577	chr8	114343955	8	8	114343955	114343955	1	1	0.4705	414683	0.0471	8	114343955	*	rs931634	M	8	115356184	chr8:115356184	rs931634	a	c	0.5313	-0.0244	0.0064	0.0001333	115356184	114343955	8	114343955	8	114343955	*	M	-1.48421	-3.8125
chr8:114344250:G:A	A	G	0.3776	0.0106	0.3628	0.4149	0.0145	0.0098	0.1378	0	9.982	11	0.532	440683	39106	401577	chr8	114344250	8	8	114344250	114344250	1	1	0.3776	332804	0.0521	8	114344250	*	rs10093946	R	8	115356479	chr8:115356479	rs10093946	a	g	0.3806	0.0289	0.0066	1.18e-05	115356479	114344250	8	114344250	8	114344250	*	R	1.47959	4.37879
chr8:114346600:C:G	C	G	0.6055	0.0101	0.5703	0.6229	-0.015	0.0097	0.1234	0	9.883	11	0.541	440683	39106	401577	chr8	114346600	8	8	114346600	114346600	1	1	0.3945	347699	0.0526	8	114346600	*	rs6469519	S	8	115358829	chr8:115358829	rs6469519	c	g	0.6041	-0.0279	0.0065	1.724e-05	115358829	114346600	8	114346600	8	114346600	*	S	-1.54639	-4.29231
chr8:114346635:A:G	A	G	0.6055	0.01	0.5707	0.623	-0.0152	0.0097	0.1171	0	9.935	11	0.5362	440683	39106	401577	chr8	114346635	8	8	114346635	114346635	1	1	0.3945	347699	0.0523	8	114346635	*	rs4531083	R	8	115358864	chr8:115358864	rs4531083	a	g	0.6041	-0.0279	0.0065	1.724e-05	115358864	114346635	8	114346635	8	114346635	*	R	-1.56701	-4.29231
chr8:114347293:G:T	T	G	0.3946	0.0101	0.3767	0.4298	0.0151	0.0097	0.1193	0	10.075	11	0.5237	440683	39106	401577	chr8	114347293	8	8	114347293	114347293	1	1	0.3946	347787	0.0531	8	114347293	*	rs36036219	D	8	115359522	chr8:115359522	rs36036219	t	g	0.3938	0.0292	0.0072	5.304e-05	115359522	114347293	8	114347293	8	114347293	*	D	1.5567	4.05556
chr8:114358283:T:C	T	C	0.5298	0.0076	0.5096	0.5554	-0.0139	0.0095	0.145	0	4.846	11	0.9384	440683	39106	401577	chr8	114358283	8	8	114358283	114358283	1	1	0.4702	414418	0.0458	8	114358283	*	rs290592	Y	8	115370512	chr8:115370512	rs290592	t	c	0.5312	-0.0239	0.0064	0.0001825	115370512	114358283	8	114358283	8	114358283	*	Y	-1.46316	-3.73438
chr8:114358898:A:C	A	C	0.5295	0.0076	0.5097	0.5552	-0.0145	0.0095	0.1274	0	4.999	11	0.9312	440683	39106	401577	chr8	114358898	8	8	114358898	114358898	1	1	0.4705	414683	0.0455	8	114358898	*	rs290594	M	8	115371127	chr8:115371127	rs290594	a	c	0.5311	-0.024	0.0064	0.0001715	115371127	114358898	8	114358898	8	114358898	*	M	-1.52632	-3.75
chr8:114362194:A:G	A	G	0.5301	0.0074	0.5097	0.5553	-0.0139	0.0095	0.1449	0	4.84	11	0.9387	440683	39106	401577	chr8	114362194	8	8	114362194	114362194	1	1	0.4699	414154	0.0456	8	114362194	*	rs290599	R	8	115374423	chr8:115374423	rs290599	a	g	0.5312	-0.0239	0.0064	0.0001825	115374423	114362194	8	114362194	8	114362194	*	R	-1.46316	-3.73438
chr8:114362220:G:C	C	G	0.4699	0.0074	0.4447	0.4903	0.0139	0.0095	0.1442	0	4.813	11	0.9399	440683	39106	401577	chr8	114362220	8	8	114362220	114362220	1	1	0.4699	414154	0.0456	8	114362220	*	rs290600	S	8	115374449	chr8:115374449	rs290600	c	g	0.4688	0.0239	0.0064	0.0001825	115374449	114362220	8	114362220	8	114362220	*	S	1.46316	3.73438
chr8:114363901:G:A	A	G	0.4705	0.0077	0.4448	0.4903	0.0148	0.0095	0.1199	0	5.159	11	0.9232	440683	39106	401577	chr8	114363901	8	8	114363901	114363901	1	1	0.4705	414683	0.0455	8	114363901	*	rs190001	R	8	115376130	chr8:115376130	rs190001	a	g	0.4689	0.024	0.0064	0.0001715	115376130	114363901	8	114363901	8	114363901	*	R	1.55789	3.75
chr8:114364406:A:G	A	G	0.5297	0.0077	0.5098	0.5553	-0.0144	0.0095	0.1293	0	4.878	11	0.9369	440683	39106	401577	chr8	114364406	8	8	114364406	114364406	1	1	0.4703	414506	0.0455	8	114364406	*	rs290602	R	8	115376635	chr8:115376635	rs290602	a	g	0.5312	-0.0239	0.0064	0.0001825	115376635	114364406	8	114364406	8	114364406	*	R	-1.51579	-3.73438
chr8:114364785:C:T	T	C	0.4698	0.0074	0.4446	0.4903	0.014	0.0095	0.1415	0	4.736	11	0.9433	440683	39106	401577	chr8	114364785	8	8	114364785	114364785	1	1	0.4698	414066	0.0457	8	114364785	*	rs1587248	Y	8	115377014	chr8:115377014	rs1587248	t	c	0.4687	0.0239	0.0064	0.0001825	115377014	114364785	8	114364785	8	114364785	*	Y	1.47368	3.73438
chr8:114364882:G:A	A	G	0.4698	0.0074	0.4446	0.4903	0.014	0.0095	0.141	0	4.65	11	0.9469	440683	39106	401577	chr8	114364882	8	8	114364882	114364882	1	1	0.4698	414066	0.0457	8	114364882	*	rs186012	R	8	115377111	chr8:115377111	rs186012	a	g	0.4686	0.0239	0.0064	0.0001825	115377111	114364882	8	114364882	8	114364882	*	R	1.47368	3.73438
chr8:114365365:C:T	T	C	0.4697	0.0074	0.4446	0.4902	0.014	0.0095	0.142	0	4.722	11	0.9439	440683	39106	401577	chr8	114365365	8	8	114365365	114365365	1	1	0.4697	413978	0.0456	8	114365365	*	rs290603	Y	8	115377594	chr8:115377594	rs290603	t	c	0.4687	0.0238	0.0064	0.0001942	115377594	114365365	8	114365365	8	114365365	*	Y	1.47368	3.71875
chr8:114365716:A:G	A	G	0.5302	0.0074	0.5097	0.5554	-0.014	0.0095	0.1412	0	4.734	11	0.9434	440683	39106	401577	chr8	114365716	8	8	114365716	114365716	1	1	0.4698	414066	0.0457	8	114365716	*	rs290604	R	8	115377945	chr8:115377945	rs290604	a	g	0.5313	-0.0238	0.0064	0.0001942	115377945	114365716	8	114365716	8	114365716	*	R	-1.47368	-3.71875
chr8:114366722:C:G	C	G	0.5302	0.0074	0.5098	0.5554	-0.014	0.0095	0.1421	0	4.716	11	0.9441	440683	39106	401577	chr8	114366722	8	8	114366722	114366722	1	1	0.4698	414066	0.0456	8	114366722	*	rs290606	S	8	115378951	chr8:115378951	rs290606	c	g	0.5313	-0.0238	0.0064	0.0001942	115378951	114366722	8	114366722	8	114366722	*	S	-1.47368	-3.71875
chr8:114370255:C:T	T	C	0.5269	0.0111	0.4904	0.5446	0.0146	0.0096	0.1276	0	6.855	11	0.8107	440683	39106	401577	chr8	114370255	8	8	114370255	114370255	1	1	0.4731	416974	0.0542	8	114370255	*	rs9643087	Y	8	115382484	chr8:115382484	rs9643087	t	c	0.5187	0.0243	0.0064	0.000142	115382484	114370255	8	114370255	8	114370255	*	Y	1.52083	3.79687
chr8:114370305:A:C	A	C	0.5493	0.0082	0.5248	0.5653	-0.0112	0.0095	0.2392	0	4.748	11	0.9428	440683	39106	401577	chr8	114370305	8	8	114370305	114370305	1	1	0.4507	397232	0.0405	8	114370305	*	rs9643088	M	8	115382534	chr8:115382534	rs9643088	a	c	0.5471	-0.0244	0.0064	0.0001333	115382534	114370305	8	114370305	8	114370305	*	M	-1.17895	-3.8125
chr8:114372156:G:A	A	G	0.451	0.0083	0.4349	0.4752	0.0115	0.0095	0.2277	0	4.672	11	0.946	440683	39106	401577	chr8	114372156	8	8	114372156	114372156	1	1	0.451	397496	0.0403	8	114372156	*	rs2645855	R	8	115384385	chr8:115384385	rs2645855	a	g	0.453	0.0244	0.0064	0.0001333	115384385	114372156	8	114372156	8	114372156	*	R	1.21053	3.8125
chr8:114372886:T:C	T	C	0.5302	0.0074	0.5098	0.5554	-0.0139	0.0095	0.1446	0	4.746	11	0.9428	440683	39106	401577	chr8	114372886	8	8	114372886	114372886	1	1	0.4698	414066	0.0456	8	114372886	*	rs2590882	Y	8	115385115	chr8:115385115	rs2590882	t	c	0.5313	-0.0238	0.0064	0.0001942	115385115	114372886	8	114372886	8	114372886	*	Y	-1.46316	-3.71875
chr8:114373573:C:A	A	C	0.4682	0.0071	0.444	0.4898	0.0126	0.0095	0.1861	0	4.633	11	0.9476	440683	39106	401577	chr8	114373573	8	8	114373573	114373573	1	1	0.4682	412656	0.0458	8	114373573	*	rs1159518	M	8	115385802	chr8:115385802	rs1159518	a	c	0.4683	0.0237	0.0064	0.0002066	115385802	114373573	8	114373573	8	114373573	*	M	1.32632	3.70312
chr8:114374419:G:A	A	G	0.4678	0.0071	0.4439	0.49	0.0125	0.0095	0.1885	0	4.598	11	0.9491	440683	39106	401577	chr8	114374419	8	8	114374419	114374419	1	1	0.4678	412303	0.0461	8	114374419	*	rs2121026	R	8	115386648	chr8:115386648	rs2121026	a	g	0.4682	0.0237	0.0064	0.0002066	115386648	114374419	8	114374419	8	114374419	*	R	1.31579	3.70312
chr8:114374834:A:T	A	T	0.5317	0.0072	0.5099	0.5559	-0.0126	0.0095	0.1849	0	4.683	11	0.9455	440683	39106	401577	chr8	114374834	8	8	114374834	114374834	1	1	0.4683	412744	0.046	8	114374834	*	rs2645853	W	8	115387063	chr8:115387063	rs2645853	a	t	0.5317	-0.0237	0.0064	0.0002066	115387063	114374834	8	114374834	8	114374834	*	W	-1.32632	-3.70312
chr8:114375220:G:A	A	G	0.4704	0.0077	0.4449	0.49	0.015	0.0095	0.1152	0	4.883	11	0.9367	440683	39106	401577	chr8	114375220	8	8	114375220	114375220	1	1	0.4704	414595	0.0451	8	114375220	*	rs2166297	R	8	115387449	chr8:115387449	rs2166297	a	g	0.4688	0.0238	0.0064	0.0001942	115387449	114375220	8	114375220	8	114375220	*	R	1.57895	3.71875
chr8:114375262:A:G	A	G	0.5321	0.0071	0.51	0.556	-0.0125	0.0095	0.1902	0	4.62	11	0.9482	440683	39106	401577	chr8	114375262	8	8	114375262	114375262	1	1	0.4679	412391	0.046	8	114375262	*	rs2645852	R	8	115387491	chr8:115387491	rs2645852	a	g	0.5318	-0.0237	0.0064	0.0002066	115387491	114375262	8	114375262	8	114375262	*	R	-1.31579	-3.70312
chr8:114377158:G:A	A	G	0.4507	0.0082	0.4349	0.4752	0.0118	0.0095	0.2171	0	4.715	11	0.9442	440683	39106	401577	chr8	114377158	8	8	114377158	114377158	1	1	0.4507	397232	0.0403	8	114377158	*	rs2121025	R	8	115389387	chr8:115389387	rs2121025	a	g	0.4528	0.0243	0.0064	0.000142	115389387	114377158	8	114377158	8	114377158	*	R	1.24211	3.79687
chr8:114379099:C:A	A	C	0.4701	0.0075	0.445	0.4902	0.015	0.0095	0.115	0	5.132	11	0.9246	440683	39106	401577	chr8	114379099	8	8	114379099	114379099	1	1	0.4701	414330	0.0452	8	114379099	*	rs290625	M	8	115391328	chr8:115391328	rs290625	a	c	0.4679	0.0236	0.0064	0.0002198	115391328	114379099	8	114379099	8	114379099	*	M	1.57895	3.6875
chr8:114381013:G:C	C	G	0.468	0.0071	0.4441	0.49	0.0121	0.0095	0.2047	0	4.716	11	0.9442	440683	39106	401577	chr8	114381013	8	8	114381013	114381013	1	1	0.468	412479	0.0459	8	114381013	*	rs290624	S	8	115393242	chr8:115393242	rs290624	c	g	0.4682	0.0239	0.0064	0.0001825	115393242	114381013	8	114381013	8	114381013	*	S	1.27368	3.73438
chr8:114383222:C:T	T	C	0.468	0.0073	0.444	0.49	0.0122	0.0095	0.1976	0	4.683	11	0.9455	440683	39106	401577	chr8	114383222	8	8	114383222	114383222	1	1	0.468	412479	0.046	8	114383222	*	rs290623	Y	8	115395451	chr8:115395451	rs290623	t	c	0.4681	0.0237	0.0064	0.0002066	115395451	114383222	8	114383222	8	114383222	*	Y	1.28421	3.70312
chr8:114384663:C:T	T	C	0.4668	0.0082	0.4427	0.4863	0.0163	0.0095	0.08576	0	4.655	11	0.9467	440683	39106	401577	chr8	114384663	8	8	114384663	114384663	1	1	0.4668	411422	0.0436	8	114384663	*	rs182353	H	8	115396892	chr8:115396892	rs182353	t	c	0.4639	0.0237	0.0064	0.0002066	115396892	114384663	8	114384663	8	114384663	*	H	1.71579	3.70312
chr8:114384797:C:T	T	C	0.4635	0.0077	0.4417	0.485	0.0139	0.0095	0.1443	0	4.418	11	0.9561	440683	39106	401577	chr8	114384797	8	8	114384797	114384797	1	1	0.4635	408513	0.0433	8	114384797	*	rs167071	Y	8	115397026	chr8:115397026	rs167071	t	c	0.4633	0.0238	0.0064	0.0001942	115397026	114384797	8	114384797	8	114384797	*	Y	1.46316	3.71875
chr8:114386092:A:G	A	G	0.5362	0.0078	0.5149	0.558	-0.0141	0.0095	0.1373	0	3.965	11	0.9709	440683	39106	401577	chr8	114386092	8	8	114386092	114386092	1	1	0.4638	408778	0.0431	8	114386092	*	rs290621	R	8	115398321	chr8:115398321	rs290621	a	g	0.5366	-0.0238	0.0064	0.0001942	115398321	114386092	8	114386092	8	114386092	*	R	-1.48421	-3.71875
chr8:114386286:T:C	T	C	0.5374	0.0079	0.5155	0.5592	-0.0142	0.0095	0.1351	0	4.16	11	0.965	440683	39106	401577	chr8	114386286	8	8	114386286	114386286	1	1	0.4626	407720	0.0437	8	114386286	*	rs209687	Y	8	115398515	chr8:115398515	rs209687	t	c	0.5369	-0.0239	0.0064	0.0001825	115398515	114386286	8	114386286	8	114386286	*	Y	-1.49474	-3.73438
chr8:114386484:G:A	A	G	0.4636	0.0078	0.4419	0.4855	0.0137	0.0095	0.1486	0	3.884	11	0.9732	440683	39106	401577	chr8	114386484	8	8	114386484	114386484	1	1	0.4636	408601	0.0436	8	114386484	*	rs188319	R	8	115398713	chr8:115398713	rs188319	a	g	0.4633	0.0239	0.0064	0.0001825	115398713	114386484	8	114386484	8	114386484	*	R	1.44211	3.73438
chr8:114386491:C:G	C	G	0.5492	0.0082	0.5248	0.5651	-0.0116	0.0095	0.225	0	4.17	11	0.9647	440683	39106	401577	chr8	114386491	8	8	114386491	114386491	1	1	0.4508	397320	0.0403	8	114386491	*	rs172349	S	8	115398720	chr8:115398720	rs172349	c	g	0.547	-0.0246	0.0064	0.0001173	115398720	114386491	8	114386491	8	114386491	*	S	-1.22105	-3.84375
chr8:114386677:T:C	T	C	0.536	0.0079	0.515	0.558	-0.0136	0.0095	0.1536	0	3.994	11	0.9701	440683	39106	401577	chr8	114386677	8	8	114386677	114386677	1	1	0.464	408954	0.043	8	114386677	*	rs176654	Y	8	115398906	chr8:115398906	rs176654	t	c	0.5366	-0.024	0.0064	0.0001715	115398906	114386677	8	114386677	8	114386677	*	Y	-1.43158	-3.75
chr8:114386750:A:G	A	G	0.536	0.0079	0.515	0.558	-0.0135	0.0095	0.1547	0	3.966	11	0.9709	440683	39106	401577	chr8	114386750	8	8	114386750	114386750	1	1	0.464	408954	0.043	8	114386750	*	rs290620	R	8	115398979	chr8:115398979	rs290620	a	g	0.5366	-0.024	0.0064	0.0001715	115398979	114386750	8	114386750	8	114386750	*	R	-1.42105	-3.75
chr8:114387023:G:A	A	G	0.4638	0.0078	0.442	0.4851	0.0136	0.0095	0.1541	0	3.92	11	0.9722	440683	39106	401577	chr8	114387023	8	8	114387023	114387023	1	1	0.4638	408778	0.0431	8	114387023	*	rs290619	R	8	115399252	chr8:115399252	rs290619	a	g	0.4634	0.024	0.0064	0.0001715	115399252	114387023	8	114387023	8	114387023	*	R	1.43158	3.75
chr8:114387552:T:C	T	C	0.5357	0.008	0.515	0.5581	-0.0138	0.0095	0.1473	0	4.071	11	0.9678	440683	39106	401577	chr8	114387552	8	8	114387552	114387552	1	1	0.4643	409218	0.0431	8	114387552	*	rs186013	Y	8	115399781	chr8:115399781	rs186013	t	c	0.5359	-0.024	0.0064	0.0001715	115399781	114387552	8	114387552	8	114387552	*	Y	-1.45263	-3.75
chr8:114388190:G:A	A	G	0.451	0.0083	0.4349	0.4752	0.0116	0.0095	0.2226	0	4.341	11	0.9589	440683	39106	401577	chr8	114388190	8	8	114388190	114388190	1	1	0.451	397496	0.0403	8	114388190	*	rs290618	V	8	115400419	chr8:115400419	rs290618	a	g	0.4532	0.0248	0.0064	0.0001032	115400419	114388190	8	114388190	8	114388190	*	V	1.22105	3.875
chr8:114391343:C:T	T	C	0.4642	0.0079	0.4419	0.485	0.0135	0.0095	0.1559	0	4.186	11	0.9641	440683	39106	401577	chr8	114391343	8	8	114391343	114391343	1	1	0.4642	409130	0.0431	8	114391343	*	rs209685	Y	8	115403572	chr8:115403572	rs209685	t	c	0.4637	0.0242	0.0064	0.0001512	115403572	114391343	8	114391343	8	114391343	*	Y	1.42105	3.78125
chr8:114399772:A:T	A	T	0.5343	0.0082	0.5147	0.5574	-0.0151	0.0095	0.1125	0	4.207	11	0.9635	440683	39106	401577	chr8	114399772	8	8	114399772	114399772	1	1	0.4657	410452	0.0427	8	114399772	*	rs290588	W	8	115412001	chr8:115412001	rs290588	a	t	0.536	-0.0239	0.0064	0.0001825	115412001	114399772	8	114399772	8	114399772	*	W	-1.58947	-3.73438
chr8:114401732:C:T	T	C	0.4662	0.0086	0.4428	0.4851	0.0155	0.0095	0.103	0	4.542	11	0.9513	440683	39106	401577	chr8	114401732	8	8	114401732	114401732	1	1	0.4662	410893	0.0423	8	114401732	*	rs2645847	Y	8	115413961	chr8:115413961	rs2645847	t	c	0.4642	0.0241	0.0064	0.0001611	115413961	114401732	8	114401732	8	114401732	*	Y	1.63158	3.76562
chr8:114401966:T:C	T	C	0.5343	0.0082	0.5147	0.5575	-0.0149	0.0095	0.1179	0	4.311	11	0.9599	440683	39106	401577	chr8	114401966	8	8	114401966	114401966	1	1	0.4657	410452	0.0428	8	114401966	*	rs209682	Y	8	115414195	chr8:115414195	rs209682	t	c	0.5359	-0.0239	0.0064	0.0001825	115414195	114401966	8	114401966	8	114401966	*	Y	-1.56842	-3.73438
chr8:114405963:C:A	A	C	0.4665	0.0086	0.4453	0.4853	0.0161	0.0095	0.09166	0	4.608	11	0.9486	440683	39106	401577	chr8	114405963	8	8	114405963	114405963	1	1	0.4665	411157	0.04	8	114405963	*	rs167070	M	8	115418192	chr8:115418192	rs167070	a	c	0.4642	0.0241	0.0064	0.0001611	115418192	114405963	8	114405963	8	114405963	*	M	1.69474	3.76562
chr8:114409815:A:G	A	G	0.5335	0.0085	0.5149	0.5546	-0.0163	0.0095	0.08769	0	4.635	11	0.9475	440683	39106	401577	chr8	114409815	8	8	114409815	114409815	1	1	0.4665	411157	0.0397	8	114409815	*	rs290616	R	8	115422044	chr8:115422044	rs290616	a	g	0.5358	-0.0241	0.0064	0.0001611	115422044	114409815	8	114409815	8	114409815	*	R	-1.71579	-3.76562
chr8:114409905:C:T	T	C	0.4655	0.0081	0.4447	0.4852	0.0148	0.0095	0.1205	0	4.185	11	0.9642	440683	39106	401577	chr8	114409905	8	8	114409905	114409905	1	1	0.4655	410276	0.0405	8	114409905	*	rs190856	Y	8	115422134	chr8:115422134	rs190856	t	c	0.464	0.024	0.0064	0.0001715	115422134	114409905	8	114409905	8	114409905	*	Y	1.55789	3.75
chr8:114410481:A:T	A	T	0.5338	0.0084	0.5148	0.5548	-0.0158	0.0095	0.09742	0	4.32	11	0.9596	440683	39106	401577	chr8	114410481	8	8	114410481	114410481	1	1	0.4662	410893	0.04	8	114410481	*	rs2590895	W	8	115422710	chr8:115422710	rs2590895	a	t	0.5359	-0.0242	0.0064	0.0001512	115422710	114410481	8	114410481	8	114410481	*	W	-1.66316	-3.78125
chr8:114411353:T:C	T	C	0.5336	0.0085	0.5148	0.555	-0.0154	0.0095	0.1064	0	4.357	11	0.9583	440683	39106	401577	chr8	114411353	8	8	114411353	114411353	1	1	0.4664	411069	0.0402	8	114411353	*	rs167069	Y	8	115423582	chr8:115423582	rs167069	t	c	0.5358	-0.0242	0.0064	0.0001512	115423582	114411353	8	114411353	8	114411353	*	Y	-1.62105	-3.78125
chr8:114412461:A:C	A	C	0.5337	0.0083	0.5148	0.5549	-0.016	0.0095	0.09253	0	4.432	11	0.9555	440683	39106	401577	chr8	114412461	8	8	114412461	114412461	1	1	0.4663	410981	0.0401	8	114412461	*	rs1497192	H	8	115424690	chr8:115424690	rs1497192	a	c	0.5361	-0.024	0.0064	0.0001715	115424690	114412461	8	114412461	8	114412461	*	H	-1.68421	-3.75
chr8:114416985:G:T	T	G	0.4664	0.0086	0.4453	0.4855	0.0157	0.0096	0.09934	0	4.374	11	0.9577	440683	39106	401577	chr8	114416985	8	8	114416985	114416985	1	1	0.4664	411069	0.0402	8	114416985	*	rs176653	K	8	115429214	chr8:115429214	rs176653	t	g	0.4641	0.024	0.0064	0.0001715	115429214	114416985	8	114416985	8	114416985	*	K	1.63542	3.75
chr8:114423810:T:C	T	C	0.5342	0.0082	0.5143	0.5551	-0.0146	0.0096	0.1261	0	4.156	11	0.9651	440683	39106	401577	chr8	114423810	8	8	114423810	114423810	1	1	0.4658	410540	0.0408	8	114423810	*	rs290626	Y	8	115436039	chr8:115436039	rs290626	t	c	0.536	-0.0237	0.0064	0.0002066	115436039	114423810	8	114423810	8	114423810	*	Y	-1.52083	-3.70312
chr8:114429839:G:T	T	G	0.4655	0.0082	0.4449	0.4855	0.0144	0.0096	0.1328	0	4.053	11	0.9683	440683	39106	401577	chr8	114429839	8	8	114429839	114429839	1	1	0.4655	410276	0.0406	8	114429839	*	rs290628	K	8	115442068	chr8:115442068	rs290628	t	g	0.4639	0.0236	0.0064	0.0002198	115442068	114429839	8	114429839	8	114429839	*	K	1.5	3.6875
chr8:114436919:C:T	T	C	0.4663	0.0084	0.4456	0.4856	0.0157	0.0096	0.1018	0	4.366	11	0.958	440683	39106	401577	chr8	114436919	8	8	114436919	114436919	1	1	0.4663	410981	0.04	8	114436919	*	rs1039135	Y	8	115449148	chr8:115449148	rs1039135	t	c	0.464	0.0238	0.0064	0.0001942	115449148	114436919	8	114436919	8	114436919	*	Y	1.63542	3.71875
chr8:114437207:A:G	A	G	0.5344	0.008	0.5143	0.555	-0.0144	0.0096	0.1337	0	4.155	11	0.9652	440683	39106	401577	chr8	114437207	8	8	114437207	114437207	1	1	0.4656	410364	0.0407	8	114437207	*	rs1964636	R	8	115449436	chr8:115449436	rs1964636	a	g	0.5361	-0.0236	0.0064	0.0002198	115449436	114437207	8	114437207	8	114437207	*	R	-1.5	-3.6875
chr8:114514711:T:G	T	G	0.8392	0.0161	0.7491	0.885	-0.0132	0.0131	0.3121	22.1	14.118	11	0.2265	440683	39106	401577	chr8	114514711	8	8	114514711	114514711	1	1	0.1608	141724	0.1359	8	114514711	*	rs72686186	K	8	115526940	chr8:115526940	rs72686186	t	g	0.8477	-0.0348	0.0098	0.0004065	115526940	114514711	8	114514711	8	114514711	*	K	-1.00763	-3.55102
chr8:114546789:G:A	A	G	0.032	0.0027	0.028	0.0369	-0.0296	0.0284	0.2973	0	8.089	11	0.7053	440683	39106	401577	chr8	114546789	8	8	114546789	114546789	1	1	0.032	28203.7	0.0089	8	114546789	*	rs72688133	R	8	115559018	chr8:115559018	rs72688133	a	g	0.0362	0.0736	0.0185	7.144e-05	115559018	114546789	8	114546789	8	114546789	*	R	-1.04225	3.97838
chr8:115452760:T:C	T	C	0.5626	0.0114	0.5447	0.6059	0.0051	0.0097	0.5996	0	8.378	11	0.6791	440683	39106	401577	chr8	115452760	8	8	115452760	115452760	1	1	0.4374	385509	0.0612	8	115452760	*	rs800888	Y	8	116464988	chr8:116464988	rs800888	t	c	0.551	-0.0347	0.0065	9.021e-08	116464988	115452760	8	115452760	8	115452760	*	Y	0.525773	-5.33846
chr8:115455854:A:G	A	G	0.5684	0.0107	0.5498	0.6095	0.006	0.0097	0.5353	0	8.673	11	0.6521	440683	39106	401577	chr8	115455854	8	8	115455854	115455854	1	1	0.4316	380398	0.0597	8	115455854	*	rs800887	R	8	116468082	chr8:116468082	rs800887	a	g	0.5587	-0.0347	0.0065	9.021e-08	116468082	115455854	8	115455854	8	115455854	*	R	0.618557	-5.33846
chr8:115458798:G:T	T	G	0.4275	0.0105	0.3843	0.4451	-0.0068	0.0098	0.484	0	8.503	11	0.6677	440683	39106	401577	chr8	115458798	8	8	115458798	115458798	1	1	0.4275	376784	0.0608	8	115458798	*	rs1180648	K	8	116471025	chr8:116471025	rs1180648	t	g	0.4404	0.035	0.0065	6.982e-08	116471025	115458798	8	115458798	8	115458798	*	K	-0.693878	5.38462
chr8:115460251:C:T	T	C	0.4297	0.0105	0.3867	0.4474	-0.0063	0.0097	0.5158	0	8.658	11	0.6534	440683	39106	401577	chr8	115460251	8	8	115460251	115460251	1	1	0.4297	378723	0.0607	8	115460251	*	rs1180647	Y	8	116472478	chr8:116472478	rs1180647	t	c	0.441	0.0353	0.0065	5.393e-08	116472478	115460251	8	115460251	8	115460251	*	Y	-0.649485	5.43077
chr8:115464584:T:C	T	C	0.5674	0.0103	0.551	0.6101	0.0067	0.0097	0.4882	0	9.737	11	0.5542	440683	39106	401577	chr8	115464584	8	8	115464584	115464584	1	1	0.4326	381279	0.0591	8	115464584	*	rs1180624	Y	8	116476811	chr8:116476811	rs1180624	t	c	0.557	-0.0342	0.0064	8.567e-08	116476811	115464584	8	115464584	8	115464584	*	Y	0.690722	-5.34375
chr8:115467021:T:C	T	C	0.5706	0.0102	0.5544	0.6137	0.0074	0.0097	0.445	0	9.525	11	0.5735	440683	39106	401577	chr8	115467021	8	8	115467021	115467021	1	1	0.4294	378459	0.0593	8	115467021	*	rs800879	Y	8	116479248	chr8:116479248	rs800879	t	c	0.5578	-0.0347	0.0064	5.54e-08	116479248	115467021	8	115467021	8	115467021	*	Y	0.762887	-5.42188
chr8:115468526:G:A	A	G	0.5612	0.0088	0.5473	0.5933	0.0069	0.0097	0.4763	0	9.876	11	0.5416	440683	39106	401577	chr8	115468526	8	8	115468526	115468526	1	1	0.4388	386743	0.046	8	115468526	*	rs1483582	R	8	116480753	chr8:116480753	rs1483582	a	g	0.5574	-0.0354	0.0065	4.946e-08	116480753	115468526	8	115468526	8	115468526	*	R	0.71134	-5.44615
chr8:115468996:T:G	T	G	0.4381	0.0091	0.4058	0.4527	-0.0075	0.0097	0.4394	0	9.472	11	0.5784	440683	39106	401577	chr8	115468996	8	8	115468996	115468996	1	1	0.4381	386126	0.0469	8	115468996	*	rs10955751	K	8	116481223	chr8:116481223	rs10955751	t	g	0.4423	0.0346	0.0064	6.048e-08	116481223	115468996	8	115468996	8	115468996	*	K	-0.773196	5.40625
chr8:115469119:T:A	A	T	0.4296	0.0101	0.3866	0.4454	-0.0072	0.0097	0.4575	0	9.684	11	0.559	440683	39106	401577	chr8	115469119	8	8	115469119	115469119	1	1	0.4296	378635	0.0588	8	115469119	*	rs11786044	W	8	116481346	chr8:116481346	rs11786044	a	t	0.4423	0.0346	0.0064	6.048e-08	116481346	115469119	8	115469119	8	115469119	*	W	-0.742268	5.40625
chr8:115469271:G:C	C	G	0.4304	0.01	0.3882	0.4457	-0.0066	0.0097	0.4974	0	10.364	11	0.498	440683	39106	401577	chr8	115469271	8	8	115469271	115469271	1	1	0.4304	379340	0.0575	8	115469271	*	rs800878	S	8	116481498	chr8:116481498	rs800878	c	g	0.4425	0.0348	0.0064	5.074e-08	116481498	115469271	8	115469271	8	115469271	*	S	-0.680412	5.4375
chr8:115469473:T:C	T	C	0.5696	0.01	0.5543	0.6118	0.0066	0.0097	0.4957	0	10.351	11	0.4991	440683	39106	401577	chr8	115469473	8	8	115469473	115469473	1	1	0.4304	379340	0.0575	8	115469473	*	rs12114740	Y	8	116481700	chr8:116481700	rs12114740	t	c	0.5575	-0.0347	0.0064	5.54e-08	116481700	115469473	8	115469473	8	115469473	*	Y	0.680412	-5.42188
chr8:115470196:A:G	A	G	0.5696	0.01	0.5543	0.6118	0.0065	0.0097	0.5045	0	10.33	11	0.501	440683	39106	401577	chr8	115470196	8	8	115470196	115470196	1	1	0.4304	379340	0.0575	8	115470196	*	rs3808415	R	8	116482423	chr8:116482423	rs3808415	a	g	0.5575	-0.0349	0.0064	4.646e-08	116482423	115470196	8	115470196	8	115470196	*	R	0.670103	-5.45312
chr8:115470990:T:C	T	C	0.5705	0.0101	0.5544	0.6137	0.0069	0.0097	0.4786	0	9.781	11	0.5501	440683	39106	401577	chr8	115470990	8	8	115470990	115470990	1	1	0.4295	378547	0.0593	8	115470990	*	rs3808416	Y	8	116483217	chr8:116483217	rs3808416	t	c	0.5577	-0.0347	0.0064	5.54e-08	116483217	115470990	8	115470990	8	115470990	*	Y	0.71134	-5.42188
chr8:115473088:A:G	A	G	0.4381	0.0091	0.4059	0.4526	-0.0073	0.0097	0.4512	0	9.77	11	0.5512	440683	39106	401577	chr8	115473088	8	8	115473088	115473088	1	1	0.4381	386126	0.0467	8	115473088	*	rs2200218	R	8	116485315	chr8:116485315	rs2200218	a	g	0.4423	0.0347	0.0064	5.54e-08	116485315	115473088	8	115473088	8	115473088	*	R	-0.752577	5.42188
chr8:115473286:C:G	C	G	0.4412	0.0087	0.4064	0.4535	-0.0066	0.0097	0.497	0	9.806	11	0.5479	440683	39106	401577	chr8	115473286	8	8	115473286	115473286	1	1	0.4412	388859	0.0471	8	115473286	*	rs2170741	V	8	116485513	chr8:116485513	rs2170741	c	g	0.4427	0.0329	0.0067	9.119e-07	116485513	115473286	8	115473286	8	115473286	*	V	-0.680412	4.91045
chr8:115473469:A:T	A	T	0.4412	0.0087	0.4064	0.4535	-0.0067	0.0097	0.4911	0	9.8	11	0.5484	440683	39106	401577	chr8	115473469	8	8	115473469	115473469	1	1	0.4412	388859	0.0471	8	115473469	*	rs800871	W	8	116485696	chr8:116485696	rs800871	a	t	0.4431	0.0343	0.0064	7.856e-08	116485696	115473469	8	115473469	8	115473469	*	W	-0.690722	5.35937
chr8:115473879:C:T	T	C	0.5626	0.0101	0.5475	0.5941	0.0069	0.0097	0.4756	0	9.989	11	0.5314	440683	39106	401577	chr8	115473879	8	8	115473879	115473879	1	1	0.4374	385509	0.0466	8	115473879	*	rs1384810	Y	8	116486106	chr8:116486106	rs1384810	t	c	0.5576	-0.0346	0.0064	6.048e-08	116486106	115473879	8	115473879	8	115473879	*	Y	0.71134	-5.40625
chr8:115474215:C:T	T	C	0.4335	0.0111	0.3937	0.4494	-0.0062	0.0097	0.5257	0	9.916	11	0.5379	440683	39106	401577	chr8	115474215	8	8	115474215	115474215	1	1	0.4335	382072	0.0557	8	115474215	*	rs800870	Y	8	116486442	chr8:116486442	rs800870	t	c	0.4431	0.0343	0.0064	7.856e-08	116486442	115474215	8	115474215	8	115474215	*	Y	-0.639175	5.35937
chr8:115474678:T:C	T	C	0.5706	0.0101	0.5544	0.6105	0.0068	0.0097	0.483	0	9.983	11	0.5319	440683	39106	401577	chr8	115474678	8	8	115474678	115474678	1	1	0.4294	378459	0.0561	8	115474678	*	rs800869	Y	8	116486905	chr8:116486905	rs800869	t	c	0.5577	-0.0347	0.0064	5.54e-08	116486905	115474678	8	115474678	8	115474678	*	Y	0.701031	-5.42188
chr8:115478906:T:C	T	C	0.569	0.0123	0.5499	0.6113	0.0071	0.0097	0.4683	0	10.31	11	0.5028	440683	39106	401577	chr8	115478906	8	8	115478906	115478906	1	1	0.431	379869	0.0614	8	115478906	*	rs2625675	Y	8	116491133	chr8:116491133	rs2625675	t	c	0.5541	-0.0332	0.0066	4.825e-07	116491133	115478906	8	115478906	8	115478906	*	Y	0.731959	-5.0303
chr8:115479367:T:G	T	G	0.4395	0.0111	0.4099	0.4575	-0.0072	0.0097	0.4599	0	10.277	11	0.5056	440683	39106	401577	chr8	115479367	8	8	115479367	115479367	1	1	0.4395	387360	0.0476	8	115479367	*	rs3808418	B	8	116491594	chr8:116491594	rs3808418	t	g	0.4458	0.0344	0.0064	7.201e-08	116491594	115479367	8	115479367	8	115479367	*	B	-0.742268	5.375
chr8:115479994:G:A	A	G	0.4341	0.0124	0.393	0.4537	-0.0064	0.0097	0.5087	0	10.034	11	0.5273	440683	39106	401577	chr8	115479994	8	8	115479994	115479994	1	1	0.4341	382601	0.0607	8	115479994	*	rs2625674	R	8	116492221	chr8:116492221	rs2625674	a	g	0.4466	0.034	0.0064	1.018e-07	116492221	115479994	8	115479994	8	115479994	*	R	-0.659794	5.3125
chr8:115484757:T:A	A	T	0.4313	0.0124	0.389	0.4502	-0.0084	0.0097	0.3872	0	10.302	11	0.5035	440683	39106	401577	chr8	115484757	8	8	115484757	115484757	1	1	0.4313	380133	0.0612	8	115484757	*	rs800910	W	8	116496984	chr8:116496984	rs800910	a	t	0.446	0.0342	0.0064	8.567e-08	116496984	115484757	8	115484757	8	115484757	*	W	-0.865979	5.34375
chr8:115484946:C:T	T	C	0.4313	0.0124	0.389	0.4502	-0.0083	0.0097	0.3934	0	10.327	11	0.5012	440683	39106	401577	chr8	115484946	8	8	115484946	115484946	1	1	0.4313	380133	0.0612	8	115484946	*	rs800909	Y	8	116497173	chr8:116497173	rs800909	t	c	0.446	0.0342	0.0064	8.567e-08	116497173	115484946	8	115484946	8	115484946	*	Y	-0.85567	5.34375
chr8:115485166:C:T	T	C	0.4337	0.0125	0.3929	0.4537	-0.0077	0.0097	0.4294	0	9.942	11	0.5356	440683	39106	401577	chr8	115485166	8	8	115485166	115485166	1	1	0.4337	382248	0.0608	8	115485166	*	rs800908	Y	8	116497393	chr8:116497393	rs800908	t	c	0.4466	0.034	0.0064	1.018e-07	116497393	115485166	8	115485166	8	115485166	*	Y	-0.793814	5.3125
chr8:115486571:A:C	A	C	0.5689	0.012	0.5499	0.6107	0.0081	0.0097	0.4037	0	10.42	11	0.4931	440683	39106	401577	chr8	115486571	8	8	115486571	115486571	1	1	0.4311	379957	0.0608	8	115486571	*	rs7832568	M	8	116498798	chr8:116498798	rs7832568	a	c	0.554	-0.0341	0.0064	9.341e-08	116498798	115486571	8	115486571	8	115486571	*	M	0.835052	-5.32812
chr8:115486958:G:A	A	G	0.559	0.0104	0.5424	0.5901	0.0084	0.0097	0.3834	0	10.265	11	0.5067	440683	39106	401577	chr8	115486958	8	8	115486958	115486958	1	1	0.441	388682	0.0477	8	115486958	*	rs809623	R	8	116499185	chr8:116499185	rs809623	a	g	0.554	-0.0341	0.0064	9.341e-08	116499185	115486958	8	115486958	8	115486958	*	R	0.865979	-5.32812
chr8:115487459:A:T	A	T	0.5662	0.0126	0.546	0.6071	0.0075	0.0097	0.4403	0	10.031	11	0.5276	440683	39106	401577	chr8	115487459	8	8	115487459	115487459	1	1	0.4338	382337	0.0611	8	115487459	*	rs2625673	W	8	116499686	chr8:116499686	rs2625673	a	t	0.5532	-0.0338	0.0064	1.209e-07	116499686	115487459	8	115487459	8	115487459	*	W	0.773196	-5.28125
chr8:115488170:A:T	A	T	0.4409	0.0104	0.4102	0.4576	-0.0082	0.0097	0.3978	0	10.331	11	0.5009	440683	39106	401577	chr8	115488170	8	8	115488170	115488170	1	1	0.4409	388594	0.0474	8	115488170	*	rs2625672	W	8	116500397	chr8:116500397	rs2625672	a	t	0.446	0.034	0.0064	1.018e-07	116500397	115488170	8	115488170	8	115488170	*	W	-0.845361	5.3125
chr8:115490401:A:C	A	C	0.5689	0.012	0.5499	0.6107	0.0082	0.0097	0.3995	0	10.523	11	0.4841	440683	39106	401577	chr8	115490401	8	8	115490401	115490401	1	1	0.4311	379957	0.0608	8	115490401	*	rs800884	M	8	116502628	chr8:116502628	rs800884	a	c	0.5539	-0.0339	0.0064	1.11e-07	116502628	115490401	8	115490401	8	115490401	*	M	0.845361	-5.29688
chr8:115492096:A:T	A	T	0.5691	0.0119	0.5508	0.6098	0.0077	0.0097	0.4269	0	10.534	11	0.4831	440683	39106	401577	chr8	115492096	8	8	115492096	115492096	1	1	0.4309	379781	0.059	8	115492096	*	rs800883	W	8	116504323	chr8:116504323	rs800883	a	t	0.554	-0.034	0.0064	1.018e-07	116504323	115492096	8	115492096	8	115492096	*	W	0.793814	-5.3125
chr8:115492857:T:G	T	G	0.5651	0.0121	0.5441	0.604	0.0068	0.0097	0.4821	0	10.775	11	0.4623	440683	39106	401577	chr8	115492857	8	8	115492857	115492857	1	1	0.4349	383306	0.0599	8	115492857	*	rs800882	K	8	116505084	chr8:116505084	rs800882	t	g	0.5531	-0.0336	0.0064	1.434e-07	116505084	115492857	8	115492857	8	115492857	*	K	0.701031	-5.25
chr8:115493907:G:T	T	G	0.4291	0.0121	0.3878	0.4471	-0.0077	0.0097	0.4283	0	10.245	11	0.5085	440683	39106	401577	chr8	115493907	8	8	115493907	115493907	1	1	0.4291	378194	0.0593	8	115493907	*	rs800881	K	8	116506134	chr8:116506134	rs800881	t	g	0.4446	0.0341	0.0064	9.341e-08	116506134	115493907	8	115493907	8	115493907	*	K	-0.793814	5.32812
chr8:115495905:T:C	T	C	0.567	0.0118	0.5496	0.5959	0.0076	0.0097	0.4336	0	10.566	11	0.4803	440683	39106	401577	chr8	115495905	8	8	115495905	115495905	1	1	0.433	381631	0.0463	8	115495905	*	rs800880	Y	8	116508132	chr8:116508132	rs800880	t	c	0.5536	-0.0339	0.0064	1.11e-07	116508132	115495905	8	115495905	8	115495905	*	Y	0.783505	-5.29688
chr8:115496397:G:A	A	G	0.5592	0.0105	0.5425	0.5902	0.0079	0.0097	0.4139	0	10.129	11	0.5188	440683	39106	401577	chr8	115496397	8	8	115496397	115496397	1	1	0.4408	388506	0.0477	8	115496397	*	rs6990008	R	8	116508624	chr8:116508624	rs6990008	a	g	0.5541	-0.0339	0.0064	1.11e-07	116508624	115496397	8	115496397	8	115496397	*	R	0.814433	-5.29688
chr8:115496551:G:A	A	G	0.5572	0.01	0.5421	0.589	0.0078	0.0097	0.417	0	10.453	11	0.4902	440683	39106	401577	chr8	115496551	8	8	115496551	115496551	1	1	0.4428	390269	0.0469	8	115496551	*	rs3849850	R	8	116508778	chr8:116508778	rs3849850	a	g	0.5536	-0.0338	0.0064	1.209e-07	116508778	115496551	8	115496551	8	115496551	*	R	0.804124	-5.28125
chr8:115499629:C:A	A	C	0.5564	0.01	0.5418	0.589	0.0075	0.0097	0.4406	0	10.408	11	0.4941	440683	39106	401577	chr8	115499629	8	8	115499629	115499629	1	1	0.4436	390974	0.0472	8	115499629	*	rs7813434	M	8	116511856	chr8:116511856	rs7813434	a	c	0.5533	-0.0336	0.0064	1.434e-07	116511856	115499629	8	115499629	8	115499629	*	M	0.773196	-5.25
chr8:115500176:C:T	T	C	0.5571	0.0099	0.5421	0.589	0.0081	0.0097	0.4021	0	10.565	11	0.4804	440683	39106	401577	chr8	115500176	8	8	115500176	115500176	1	1	0.4429	390357	0.0469	8	115500176	*	rs12548221	Y	8	116512403	chr8:116512403	rs12548221	t	c	0.5534	-0.0337	0.0064	1.317e-07	116512403	115500176	8	115500176	8	115500176	*	Y	0.835052	-5.26562
chr8:115500629:C:G	C	G	0.441	0.0105	0.4099	0.4578	-0.0079	0.0097	0.413	0	9.995	11	0.5308	440683	39106	401577	chr8	115500629	8	8	115500629	115500629	1	1	0.441	388682	0.0479	8	115500629	*	rs2003643	S	8	116512856	chr8:116512856	rs2003643	c	g	0.4464	0.0336	0.0064	1.434e-07	116512856	115500629	8	115500629	8	115500629	*	S	-0.814433	5.25
chr8:115504626:T:C	T	C	0.4414	0.0113	0.4088	0.4573	-0.0083	0.0097	0.3885	0	9.752	11	0.5528	440683	39106	401577	chr8	115504626	8	8	115504626	115504626	1	1	0.4414	389035	0.0485	8	115504626	*	rs3808422	Y	8	116516853	chr8:116516853	rs3808422	t	c	0.4456	0.0338	0.0064	1.209e-07	116516853	115504626	8	115504626	8	115504626	*	Y	-0.85567	5.28125
chr8:115506356:G:A	A	G	0.5573	0.0098	0.5426	0.5912	0.0082	0.0097	0.3977	0	10.113	11	0.5202	440683	39106	401577	chr8	115506356	8	8	115506356	115506356	1	1	0.4427	390181	0.0486	8	115506356	*	rs3808425	R	8	116518583	chr8:116518583	rs3808425	a	g	0.5541	-0.0334	0.0064	1.7e-07	116518583	115506356	8	115506356	8	115506356	*	R	0.845361	-5.21875
chr8:115506607:A:T	A	T	0.4421	0.0103	0.4088	0.4572	-0.0085	0.0097	0.379	0	9.875	11	0.5416	440683	39106	401577	chr8	115506607	8	8	115506607	115506607	1	1	0.4421	389652	0.0484	8	115506607	*	rs3808426	W	8	116518834	chr8:116518834	rs3808426	a	t	0.4457	0.0335	0.0064	1.562e-07	116518834	115506607	8	115506607	8	115506607	*	W	-0.876289	5.23438
chr8:115506848:T:G	T	G	0.4401	0.0108	0.4076	0.4568	-0.0083	0.0097	0.3925	0	9.749	11	0.5531	440683	39106	401577	chr8	115506848	8	8	115506848	115506848	1	1	0.4401	387889	0.0492	8	115506848	*	rs1384812	K	8	116519075	chr8:116519075	rs1384812	t	g	0.4451	0.0337	0.0064	1.317e-07	116519075	115506848	8	115506848	8	115506848	*	K	-0.85567	5.26562
chr8:115507542:C:G	C	G	0.4426	0.0099	0.4088	0.4576	-0.008	0.0097	0.4084	0	9.944	11	0.5354	440683	39106	401577	chr8	115507542	8	8	115507542	115507542	1	1	0.4426	390093	0.0488	8	115507542	*	rs3808428	S	8	116519769	chr8:116519769	rs3808428	c	g	0.4458	0.0335	0.0064	1.562e-07	116519769	115507542	8	115507542	8	115507542	*	S	-0.824742	5.23438
chr8:115508815:G:T	T	G	0.5583	0.0087	0.5429	0.5912	0.0077	0.0096	0.4256	0	10	11	0.5303	440683	39106	401577	chr8	115508815	8	8	115508815	115508815	1	1	0.4417	389299	0.0483	8	115508815	*	rs3808430	K	8	116521042	chr8:116521042	rs3808430	t	g	0.5541	-0.0333	0.0064	1.85e-07	116521042	115508815	8	115508815	8	115508815	*	K	0.802083	-5.20312
chr8:115509338:T:G	T	G	0.4402	0.0109	0.4087	0.4568	-0.0082	0.0097	0.3975	0	9.432	11	0.582	440683	39106	401577	chr8	115509338	8	8	115509338	115509338	1	1	0.4402	387977	0.0481	8	115509338	*	rs10093833	K	8	116521565	chr8:116521565	rs10093833	t	g	0.4458	0.0334	0.0064	1.7e-07	116521565	115509338	8	115509338	8	115509338	*	K	-0.845361	5.21875
chr8:115509338:T:G	T	G	0.4402	0.0109	0.4087	0.4568	-0.0082	0.0097	0.3975	0	9.432	11	0.582	440683	39106	401577	chr8	115509338	8	8	115509338	115509338	1	1	0.4402	387977	0.0481	8	115509338	*	rs879700003	W	8	116521565	chr8:116521565	rs10093833	t	g	0.4458	0.0334	0.0064	1.7e-07	116521565	115509338	8	115509338	8	115509338	*	W	-0.845361	5.21875
chr8:115509339:T:A	A	T	0.56	0.0108	0.5433	0.5924	0.008	0.0097	0.4099	0	9.737	11	0.5542	440683	39106	401577	chr8	115509339	8	8	115509339	115509339	1	1	0.44	387801	0.0491	8	115509339	*	rs10093834	W	8	116521566	chr8:116521566	rs10093834	a	t	0.5549	-0.0337	0.0064	1.317e-07	116521566	115509339	8	115509339	8	115509339	*	W	0.824742	-5.26562
chr8:115513097:C:T	T	C	0.5561	0.0098	0.5421	0.5921	0.0076	0.0097	0.4324	0	9.375	11	0.5873	440683	39106	401577	chr8	115513097	8	8	115513097	115513097	1	1	0.4439	391238	0.05	8	115513097	*	rs1079822	Y	8	116525324	chr8:116525324	rs1079822	t	c	0.5538	-0.0333	0.0064	1.85e-07	116525324	115513097	8	115513097	8	115513097	*	Y	0.783505	-5.20312
chr8:115515868:T:C	T	C	0.4432	0.0103	0.4076	0.4576	-0.0076	0.0097	0.4345	0	9.637	11	0.5633	440683	39106	401577	chr8	115515868	8	8	115515868	115515868	1	1	0.4432	390621	0.05	8	115515868	*	rs2170740	Y	8	116528095	chr8:116528095	rs2170740	t	c	0.446	0.0333	0.0064	1.85e-07	116528095	115515868	8	115515868	8	115515868	*	Y	-0.783505	5.20312
chr8:115518604:A:G	A	G	0.4408	0.0106	0.4071	0.4576	-0.0081	0.0097	0.4	0	9.459	11	0.5796	440683	39106	401577	chr8	115518604	8	8	115518604	115518604	1	1	0.4408	388506	0.0505	8	115518604	*	rs10955752	R	8	116530831	chr8:116530831	rs10955752	a	g	0.4456	0.0335	0.0064	1.562e-07	116530831	115518604	8	115518604	8	115518604	*	R	-0.835052	5.23438
chr8:115519570:G:A	A	G	0.558	0.0102	0.5424	0.592	0.0073	0.0097	0.4506	0	10.03	11	0.5277	440683	39106	401577	chr8	115519570	8	8	115519570	115519570	1	1	0.442	389564	0.0496	8	115519570	*	rs3824200	R	8	116531797	chr8:116531797	rs3824200	a	g	0.5541	-0.0336	0.0064	1.434e-07	116531797	115519570	8	115519570	8	115519570	*	R	0.752577	-5.25
chr8:115521531:A:G	A	G	0.4434	0.0104	0.4085	0.4583	-0.007	0.0097	0.4669	0	9.37	11	0.5877	440683	39106	401577	chr8	115521531	8	8	115521531	115521531	1	1	0.4434	390798	0.0498	8	115521531	*	rs1905376	R	8	116533758	chr8:116533758	rs1905376	a	g	0.4463	0.0336	0.0064	1.434e-07	116533758	115521531	8	115521531	8	115521531	*	R	-0.721649	5.25
chr8:115523526:T:C	T	C	0.4402	0.011	0.4071	0.4574	-0.0081	0.0097	0.4053	0	9.358	11	0.5889	440683	39106	401577	chr8	115523526	8	8	115523526	115523526	1	1	0.4402	387977	0.0503	8	115523526	*	rs13266941	Y	8	116535753	chr8:116535753	rs13266941	t	c	0.4457	0.0336	0.0064	1.434e-07	116535753	115523526	8	115523526	8	115523526	*	Y	-0.835052	5.25
chr8:115524831:G:A	A	G	0.5572	0.01	0.5419	0.5916	0.0073	0.0097	0.4481	0	10.052	11	0.5257	440683	39106	401577	chr8	115524831	8	8	115524831	115524831	1	1	0.4428	390269	0.0497	8	115524831	*	rs2178946	R	8	116537058	chr8:116537058	rs2178946	a	g	0.5538	-0.0334	0.0064	1.7e-07	116537058	115524831	8	115524831	8	115524831	*	R	0.752577	-5.21875
chr8:115525303:A:C	A	C	0.4403	0.011	0.4071	0.4575	-0.0078	0.0097	0.4209	0	9.336	11	0.5909	440683	39106	401577	chr8	115525303	8	8	115525303	115525303	1	1	0.4403	388065	0.0504	8	115525303	*	rs2178947	M	8	116537530	chr8:116537530	rs2178947	a	c	0.4456	0.0336	0.0064	1.434e-07	116537530	115525303	8	115525303	8	115525303	*	M	-0.804124	5.25
chr8:115526840:G:A	A	G	0.5574	0.01	0.5419	0.5916	0.0073	0.0097	0.4485	0	10.022	11	0.5284	440683	39106	401577	chr8	115526840	8	8	115526840	115526840	1	1	0.4426	390093	0.0497	8	115526840	*	rs12549788	R	8	116539067	chr8:116539067	rs12549788	a	g	0.5538	-0.0339	0.0064	1.11e-07	116539067	115526840	8	115526840	8	115526840	*	R	0.752577	-5.29688
chr8:115535732:T:A	A	T	0.5574	0.0101	0.5418	0.5914	0.0074	0.0097	0.4414	0	9.683	11	0.5591	440683	39106	401577	chr8	115535732	8	8	115535732	115535732	1	1	0.4426	390093	0.0496	8	115535732	*	rs12677858	W	8	116547959	chr8:116547959	rs12677858	a	t	0.5542	-0.0325	0.0066	8.348e-07	116547959	115535732	8	115535732	8	115535732	*	W	0.762887	-4.92424
chr8:115536949:A:G	A	G	0.4403	0.0109	0.4074	0.4574	-0.0082	0.0097	0.3961	0	8.795	11	0.6409	440683	39106	401577	chr8	115536949	8	8	115536949	115536949	1	1	0.4403	388065	0.05	8	115536949	*	rs1483583	R	8	116549176	chr8:116549176	rs1483583	a	g	0.4453	0.0338	0.0064	1.209e-07	116549176	115536949	8	115536949	8	115536949	*	R	-0.845361	5.28125
chr8:115539178:C:G	C	G	0.4533	0.0108	0.4155	0.4684	-0.0093	0.0097	0.337	5.4	11.624	11	0.3925	440683	39106	401577	chr8	115539178	8	8	115539178	115539178	1	1	0.4533	399523	0.0529	8	115539178	*	rs11778934	V	8	116551405	chr8:116551405	rs11778934	c	g	0.457	0.0348	0.0064	5.074e-08	116551405	115539178	8	115539178	8	115539178	*	V	-0.958763	5.4375
chr8:115539319:A:G	A	G	0.441	0.0105	0.4082	0.4578	-0.0082	0.0097	0.3969	0	8.826	11	0.638	440683	39106	401577	chr8	115539319	8	8	115539319	115539319	1	1	0.441	388682	0.0496	8	115539319	*	rs7823575	R	8	116551546	chr8:116551546	rs7823575	a	g	0.4454	0.0337	0.0064	1.317e-07	116551546	115539319	8	115539319	8	115539319	*	R	-0.845361	5.26562
chr8:115543133:C:A	A	C	0.5651	0.0099	0.5498	0.6004	0.0102	0.0097	0.2919	0	9.883	11	0.541	440683	39106	401577	chr8	115543133	8	8	115543133	115543133	1	1	0.4349	383306	0.0506	8	115543133	*	rs12543799	M	8	116555360	chr8:116555360	rs12543799	a	c	0.5612	-0.0336	0.0064	1.434e-07	116555360	115543133	8	115543133	8	115543133	*	M	1.05155	-5.25
chr8:115544072:A:G	A	G	0.4356	0.0095	0.3998	0.4504	-0.0095	0.0097	0.3253	0	10.467	11	0.4889	440683	39106	401577	chr8	115544072	8	8	115544072	115544072	1	1	0.4356	383923	0.0506	8	115544072	*	rs3779878	R	8	116556299	chr8:116556299	rs3779878	a	g	0.4388	0.034	0.0064	1.018e-07	116556299	115544072	8	115544072	8	115544072	*	R	-0.979381	5.3125
chr8:115545728:C:G	C	G	0.4357	0.0095	0.3998	0.4504	-0.0096	0.0097	0.3234	0	10.099	11	0.5215	440683	39106	401577	chr8	115545728	8	8	115545728	115545728	1	1	0.4357	384011	0.0506	8	115545728	*	rs12056626	S	8	116557955	chr8:116557955	rs12056626	c	g	0.4389	0.0338	0.0064	1.209e-07	116557955	115545728	8	115545728	8	115545728	*	S	-0.989691	5.28125
chr8:115547208:A:G	A	G	0.4342	0.0091	0.3998	0.4497	-0.0096	0.0097	0.3227	0	9.972	11	0.5329	440683	39106	401577	chr8	115547208	8	8	115547208	115547208	1	1	0.4342	382689	0.0499	8	115547208	*	rs3808434	R	8	116559435	chr8:116559435	rs3808434	a	g	0.4387	0.0342	0.0064	8.567e-08	116559435	115547208	8	115547208	8	115547208	*	R	-0.989691	5.34375
chr8:115547667:G:A	A	G	0.5649	0.01	0.5492	0.6009	0.0101	0.0097	0.2978	0	9.526	11	0.5734	440683	39106	401577	chr8	115547667	8	8	115547667	115547667	1	1	0.4351	383482	0.0517	8	115547667	*	rs3808435	R	8	116559894	chr8:116559894	rs3808435	a	g	0.5606	-0.0336	0.0064	1.434e-07	116559894	115547667	8	115547667	8	115547667	*	R	1.04124	-5.25
chr8:115548392:T:C	T	C	0.434	0.0104	0.399	0.4505	-0.0111	0.0097	0.2499	0	9.434	11	0.5819	440683	39106	401577	chr8	115548392	8	8	115548392	115548392	1	1	0.434	382513	0.0515	8	115548392	*	rs7825679	Y	8	116560619	chr8:116560619	rs7825679	t	c	0.439	0.0337	0.0064	1.317e-07	116560619	115548392	8	115548392	8	115548392	*	Y	-1.14433	5.26562
chr8:115548740:A:G	A	G	0.4333	0.0117	0.3988	0.4508	-0.0111	0.0096	0.2515	0	9.559	11	0.5704	440683	39106	401577	chr8	115548740	8	8	115548740	115548740	1	1	0.4333	381896	0.052	8	115548740	*	rs3808436	R	8	116560967	chr8:116560967	rs3808436	a	g	0.439	0.0337	0.0064	1.317e-07	116560967	115548740	8	115548740	8	115548740	*	R	-1.15625	5.26562
chr8:115549516:T:C	T	C	0.4341	0.0105	0.3983	0.4508	-0.0111	0.0097	0.2525	0	9.498	11	0.576	440683	39106	401577	chr8	115549516	8	8	115549516	115549516	1	1	0.4341	382601	0.0525	8	115549516	*	rs3808437	H	8	116561743	chr8:116561743	rs3808437	t	c	0.4391	0.0336	0.0064	1.434e-07	116561743	115549516	8	115549516	8	115549516	*	H	-1.14433	5.25
chr8:115549597:C:A	A	C	0.5659	0.0105	0.5493	0.6017	0.0111	0.0097	0.2523	0	9.505	11	0.5754	440683	39106	401577	chr8	115549597	8	8	115549597	115549597	1	1	0.4341	382601	0.0524	8	115549597	*	rs10097784	M	8	116561824	chr8:116561824	rs10097784	a	c	0.5609	-0.0336	0.0064	1.434e-07	116561824	115549597	8	115549597	8	115549597	*	M	1.14433	-5.25
chr8:115549942:C:A	A	C	0.564	0.01	0.5487	0.6008	0.0094	0.0096	0.3288	0	10.018	11	0.5287	440683	39106	401577	chr8	115549942	8	8	115549942	115549942	1	1	0.436	384276	0.0521	8	115549942	*	rs10955753	M	8	116562169	chr8:116562169	rs10955753	a	c	0.5606	-0.0338	0.0064	1.209e-07	116562169	115549942	8	115549942	8	115549942	*	M	0.979167	-5.28125
chr8:115551346:T:C	T	C	0.434	0.0105	0.3983	0.4506	-0.0109	0.0097	0.2606	0	9.54	11	0.5721	440683	39106	401577	chr8	115551346	8	8	115551346	115551346	1	1	0.434	382513	0.0523	8	115551346	*	rs3808438	Y	8	116563573	chr8:116563573	rs3808438	t	c	0.4391	0.0336	0.0064	1.434e-07	116563573	115551346	8	115551346	8	115551346	*	Y	-1.12371	5.25
chr8:115551448:A:G	A	G	0.4334	0.0099	0.3983	0.4506	-0.0106	0.0096	0.2738	0	9.731	11	0.5547	440683	39106	401577	chr8	115551448	8	8	115551448	115551448	1	1	0.4334	381984	0.0523	8	115551448	*	rs3808439	R	8	116563675	chr8:116563675	rs3808439	a	g	0.4391	0.0337	0.0064	1.317e-07	116563675	115551448	8	115551448	8	115551448	*	R	-1.10417	5.26562
chr8:115551469:G:A	A	G	0.5659	0.0105	0.5494	0.6017	0.0106	0.0097	0.2717	0	9.677	11	0.5596	440683	39106	401577	chr8	115551469	8	8	115551469	115551469	1	1	0.4341	382601	0.0523	8	115551469	*	rs3808440	R	8	116563696	chr8:116563696	rs3808440	a	g	0.5609	-0.0338	0.0064	1.209e-07	116563696	115551469	8	115551469	8	115551469	*	R	1.09278	-5.28125
chr8:115551652:A:C	A	C	0.4253	0.0105	0.3851	0.4424	-0.0111	0.0097	0.2536	0	10.017	11	0.5288	440683	39106	401577	chr8	115551652	8	8	115551652	115551652	1	1	0.4253	374845	0.0573	8	115551652	*	rs1351744	M	8	116563879	chr8:116563879	rs1351744	a	c	0.4289	0.0335	0.0065	2.462e-07	116563879	115551652	8	115551652	8	115551652	*	M	-1.14433	5.15385
chr8:115552569:A:G	A	G	0.425	0.0106	0.3853	0.4421	-0.0122	0.0097	0.2062	0	9.754	11	0.5526	440683	39106	401577	chr8	115552569	8	8	115552569	115552569	1	1	0.425	374581	0.0568	8	115552569	*	rs1483589	R	8	116564796	chr8:116564796	rs1483589	a	g	0.4285	0.0334	0.0064	1.7e-07	116564796	115552569	8	115552569	8	115552569	*	R	-1.25773	5.21875
chr8:115553138:T:C	T	C	0.4255	0.0106	0.3855	0.4423	-0.0117	0.0097	0.2267	0	9.936	11	0.5361	440683	39106	401577	chr8	115553138	8	8	115553138	115553138	1	1	0.4255	375021	0.0568	8	115553138	*	rs3802219	Y	8	116565365	chr8:116565365	rs3802219	t	c	0.4286	0.0332	0.0064	2.012e-07	116565365	115553138	8	115553138	8	115553138	*	Y	-1.20619	5.1875
chr8:115553225:G:A	A	G	0.5744	0.0106	0.5576	0.6145	0.0117	0.0097	0.2258	0	9.947	11	0.5351	440683	39106	401577	chr8	115553225	8	8	115553225	115553225	1	1	0.4256	375109	0.0569	8	115553225	*	rs3802220	R	8	116565452	chr8:116565452	rs3802220	a	g	0.5714	-0.0332	0.0064	2.012e-07	116565452	115553225	8	115553225	8	115553225	*	R	1.20619	-5.1875
chr8:115553612:C:A	A	C	0.575	0.0106	0.558	0.6147	0.0125	0.0097	0.1966	0	9.797	11	0.5487	440683	39106	401577	chr8	115553612	8	8	115553612	115553612	1	1	0.425	374581	0.0567	8	115553612	*	rs2884366	M	8	116565839	chr8:116565839	rs2884366	a	c	0.5715	-0.0333	0.0064	1.85e-07	116565839	115553612	8	115553612	8	115553612	*	M	1.28866	-5.20312
chr8:115553741:C:G	C	G	0.4253	0.0106	0.3855	0.4419	-0.0113	0.0097	0.2414	0	9.901	11	0.5393	440683	39106	401577	chr8	115553741	8	8	115553741	115553741	1	1	0.4253	374845	0.0564	8	115553741	*	rs2358019	S	8	116565968	chr8:116565968	rs2358019	c	g	0.4286	0.0333	0.0064	1.85e-07	116565968	115553741	8	115553741	8	115553741	*	S	-1.16495	5.20312
chr8:115554088:T:C	T	C	0.425	0.0107	0.3853	0.4425	-0.0125	0.0097	0.1981	0	9.736	11	0.5543	440683	39106	401577	chr8	115554088	8	8	115554088	115554088	1	1	0.425	374581	0.0572	8	115554088	*	rs6998448	Y	8	116566315	chr8:116566315	rs6998448	t	c	0.4285	0.0333	0.0064	1.85e-07	116566315	115554088	8	115554088	8	115554088	*	Y	-1.28866	5.20312
chr8:115556225:G:T	T	G	0.0632	0.0091	0.0409	0.0775	-0.0138	0.0216	0.5225	1.7	11.192	11	0.4273	440683	39106	401577	chr8	115556225	8	8	115556225	115556225	1	1	0.0632	55702.3	0.0366	8	115556225	*	rs35936794	K	8	116568452	chr8:116568452	rs35936794	t	g	0.0584	0.0549	0.0147	0.0001802	116568452	115556225	8	115556225	8	115556225	*	K	-0.638889	3.73469
chr8:115558403:G:A	A	G	0.5772	0.0117	0.5567	0.6153	0.0111	0.0096	0.2481	0	9.955	11	0.5344	440683	39106	401577	chr8	115558403	8	8	115558403	115558403	1	1	0.4228	372642	0.0586	8	115558403	*	rs6469597	R	8	116570630	chr8:116570630	rs6469597	a	g	0.5712	-0.0331	0.0065	3.416e-07	116570630	115558403	8	115558403	8	115558403	*	R	1.15625	-5.09231
chr8:115558750:C:T	T	C	0.5744	0.0107	0.557	0.6153	0.0112	0.0097	0.2471	0	10.005	11	0.53	440683	39106	401577	chr8	115558750	8	8	115558750	115558750	1	1	0.4256	375109	0.0583	8	115558750	*	rs3808444	Y	8	116570977	chr8:116570977	rs3808444	t	c	0.5715	-0.033	0.0064	2.38e-07	116570977	115558750	8	115558750	8	115558750	*	Y	1.15464	-5.15625
chr8:115559711:G:A	A	G	0.5743	0.0103	0.557	0.6154	0.0119	0.0097	0.2184	0	9.855	11	0.5435	440683	39106	401577	chr8	115559711	8	8	115559711	115559711	1	1	0.4257	375198	0.0584	8	115559711	*	rs2178948	R	8	116571938	chr8:116571938	rs2178948	a	g	0.5713	-0.0328	0.0064	2.813e-07	116571938	115559711	8	115559711	8	115559711	*	R	1.2268	-5.125
chr8:115560699:T:C	T	C	0.4263	0.0104	0.3853	0.4428	-0.0112	0.0097	0.2477	0	10.189	11	0.5135	440683	39106	401577	chr8	115560699	8	8	115560699	115560699	1	1	0.4263	375726	0.0575	8	115560699	*	rs3802221	Y	8	116572926	chr8:116572926	rs3802221	t	c	0.4287	0.0333	0.0064	1.85e-07	116572926	115560699	8	115560699	8	115560699	*	Y	-1.15464	5.20312
chr8:115560796:C:T	T	C	0.575	0.0107	0.5573	0.6155	0.0119	0.0097	0.2182	0	9.717	11	0.556	440683	39106	401577	chr8	115560796	8	8	115560796	115560796	1	1	0.425	374581	0.0582	8	115560796	*	rs3779879	Y	8	116573023	chr8:116573023	rs3779879	t	c	0.5716	-0.0331	0.0064	2.189e-07	116573023	115560796	8	115560796	8	115560796	*	Y	1.2268	-5.17187
chr8:115562182:G:A	A	G	0.5743	0.0104	0.557	0.6154	0.0116	0.0097	0.2299	0	9.792	11	0.5492	440683	39106	401577	chr8	115562182	8	8	115562182	115562182	1	1	0.4257	375198	0.0584	8	115562182	*	rs3808446	R	8	116574409	chr8:116574409	rs3808446	a	g	0.5713	-0.0328	0.0064	2.813e-07	116574409	115562182	8	115562182	8	115562182	*	R	1.19588	-5.125
chr8:115562634:C:T	T	C	0.5717	0.0098	0.5567	0.6147	0.0121	0.0097	0.2107	0	9.009	11	0.6211	440683	39106	401577	chr8	115562634	8	8	115562634	115562634	1	1	0.4283	377489	0.058	8	115562634	*	rs6469600	Y	8	116574861	chr8:116574861	rs6469600	t	c	0.5707	-0.033	0.0064	2.38e-07	116574861	115562634	8	115562634	8	115562634	*	Y	1.24742	-5.15625
chr8:115564600:C:T	T	C	0.5744	0.0103	0.5572	0.6157	0.0114	0.0097	0.2386	0	9.802	11	0.5482	440683	39106	401577	chr8	115564600	8	8	115564600	115564600	1	1	0.4256	375109	0.0585	8	115564600	*	rs3808448	Y	8	116576827	chr8:116576827	rs3808448	t	c	0.5715	-0.0328	0.0064	2.813e-07	116576827	115564600	8	115564600	8	115564600	*	Y	1.17526	-5.125
chr8:115564751:G:A	A	G	0.5731	0.01	0.5571	0.6149	0.0107	0.0097	0.2699	0	10.159	11	0.5162	440683	39106	401577	chr8	115564751	8	8	115564751	115564751	1	1	0.4269	376255	0.0578	8	115564751	*	rs3808449	R	8	116576978	chr8:116576978	rs3808449	a	g	0.5712	-0.033	0.0064	2.38e-07	116576978	115564751	8	115564751	8	115564751	*	R	1.10309	-5.15625
chr8:115566821:G:A	A	G	0.5747	0.0099	0.5572	0.6157	0.0116	0.0097	0.229	0	9.624	11	0.5645	440683	39106	401577	chr8	115566821	8	8	115566821	115566821	1	1	0.4253	374845	0.0585	8	115566821	*	rs3808450	R	8	116579048	chr8:116579048	rs3808450	a	g	0.5714	-0.0329	0.0064	2.588e-07	116579048	115566821	8	115566821	8	115566821	*	R	1.19588	-5.14062
chr8:115567092:A:T	A	T	0.4253	0.01	0.3843	0.4428	-0.0116	0.0097	0.2301	0	9.617	11	0.5651	440683	39106	401577	chr8	115567092	8	8	115567092	115567092	1	1	0.4253	374845	0.0585	8	115567092	*	rs2223103	W	8	116579319	chr8:116579319	rs2223103	a	t	0.4286	0.0328	0.0064	2.813e-07	116579319	115567092	8	115567092	8	115567092	*	W	-1.19588	5.125
chr8:115568497:T:G	T	G	0.4246	0.0104	0.3843	0.4424	-0.012	0.0097	0.214	0	9.635	11	0.5634	440683	39106	401577	chr8	115568497	8	8	115568497	115568497	1	1	0.4246	374228	0.0581	8	115568497	*	rs1160333	K	8	116580724	chr8:116580724	rs1160333	t	g	0.4283	0.033	0.0064	2.38e-07	116580724	115568497	8	115568497	8	115568497	*	K	-1.23711	5.15625
chr8:115571324:T:G	T	G	0.4253	0.01	0.3843	0.4427	-0.0118	0.0097	0.2239	0	9.679	11	0.5594	440683	39106	401577	chr8	115571324	8	8	115571324	115571324	1	1	0.4253	374845	0.0584	8	115571324	*	rs1028274	K	8	116583551	chr8:116583551	rs1028274	t	g	0.4286	0.0328	0.0064	2.813e-07	116583551	115571324	8	115571324	8	115571324	*	K	-1.21649	5.125
chr8:115571642:G:A	A	G	0.5747	0.01	0.5573	0.6157	0.0117	0.0097	0.2285	0	9.826	11	0.5461	440683	39106	401577	chr8	115571642	8	8	115571642	115571642	1	1	0.4253	374845	0.0584	8	115571642	*	rs1963677	R	8	116583869	chr8:116583869	rs1963677	a	g	0.5714	-0.0328	0.0064	2.813e-07	116583869	115571642	8	115571642	8	115571642	*	R	1.20619	-5.125
chr8:115571882:T:C	T	C	0.4294	0.0096	0.3854	0.4438	-0.0106	0.0097	0.2719	0	9.9	11	0.5394	440683	39106	401577	chr8	115571882	8	8	115571882	115571882	1	1	0.4294	378459	0.0584	8	115571882	*	rs3808454	Y	8	116584109	chr8:116584109	rs3808454	t	c	0.4296	0.0327	0.0064	3.057e-07	116584109	115571882	8	115571882	8	115571882	*	Y	-1.09278	5.10938
chr8:115571890:C:T	T	C	0.5747	0.01	0.5572	0.6157	0.0116	0.0097	0.2296	0	9.852	11	0.5437	440683	39106	401577	chr8	115571890	8	8	115571890	115571890	1	1	0.4253	374845	0.0585	8	115571890	*	rs1963678	Y	8	116584117	chr8:116584117	rs1963678	t	c	0.5714	-0.0328	0.0064	2.813e-07	116584117	115571890	8	115571890	8	115571890	*	Y	1.19588	-5.125
chr8:115572930:C:T	T	C	0.5746	0.01	0.5572	0.6157	0.0116	0.0097	0.2315	0	9.786	11	0.5498	440683	39106	401577	chr8	115572930	8	8	115572930	115572930	1	1	0.4254	374933	0.0585	8	115572930	*	rs2103481	Y	8	116585157	chr8:116585157	rs2103481	t	c	0.5714	-0.0328	0.0064	2.813e-07	116585157	115572930	8	115572930	8	115572930	*	Y	1.19588	-5.125
chr8:115574233:C:T	T	C	0.5755	0.0112	0.5573	0.6158	0.0107	0.0097	0.2673	0	9.783	11	0.55	440683	39106	401577	chr8	115574233	8	8	115574233	115574233	1	1	0.4245	374140	0.0585	8	115574233	*	rs3779881	Y	8	116586460	chr8:116586460	rs3779881	t	c	0.5713	-0.0328	0.0064	2.813e-07	116586460	115574233	8	115574233	8	115574233	*	Y	1.10309	-5.125
chr8:115575231:G:A	A	G	0.5752	0.0103	0.5575	0.6159	0.011	0.0097	0.2543	0	9.717	11	0.556	440683	39106	401577	chr8	115575231	8	8	115575231	115575231	1	1	0.4248	374404	0.0584	8	115575231	*	rs2358021	R	8	116587458	chr8:116587458	rs2358021	a	g	0.5716	-0.033	0.0064	2.38e-07	116587458	115575231	8	115575231	8	115575231	*	R	1.13402	-5.15625
chr8:115576099:C:A	A	C	0.5753	0.0103	0.5575	0.6159	0.0111	0.0097	0.2517	0	9.697	11	0.5578	440683	39106	401577	chr8	115576099	8	8	115576099	115576099	1	1	0.4247	374316	0.0584	8	115576099	*	rs2049864	M	8	116588326	chr8:116588326	rs2049864	a	c	0.5716	-0.033	0.0064	2.38e-07	116588326	115576099	8	115576099	8	115576099	*	M	1.14433	-5.15625
chr8:115576991:A:G	A	G	0.4247	0.0104	0.3837	0.4425	-0.0111	0.0097	0.2507	0	9.682	11	0.5592	440683	39106	401577	chr8	115576991	8	8	115576991	115576991	1	1	0.4247	374316	0.0588	8	115576991	*	rs3808456	R	8	116589218	chr8:116589218	rs3808456	a	g	0.4284	0.033	0.0064	2.38e-07	116589218	115576991	8	115576991	8	115576991	*	R	-1.14433	5.15625
chr8:115577270:T:A	A	T	0.5706	0.0096	0.5562	0.6148	0.0096	0.0097	0.3208	0	9.712	11	0.5565	440683	39106	401577	chr8	115577270	8	8	115577270	115577270	1	1	0.4294	378459	0.0586	8	115577270	*	rs3808457	W	8	116589497	chr8:116589497	rs3808457	a	t	0.5703	-0.0326	0.0064	3.321e-07	116589497	115577270	8	115577270	8	115577270	*	W	0.989691	-5.09375
chr8:115578033:A:T	A	T	0.4253	0.0099	0.3841	0.4427	-0.0109	0.0097	0.2606	0	9.748	11	0.5532	440683	39106	401577	chr8	115578033	8	8	115578033	115578033	1	1	0.4253	374845	0.0586	8	115578033	*	rs719422	W	8	116590260	chr8:116590260	rs719422	a	t	0.4287	0.0327	0.0064	3.057e-07	116590260	115578033	8	115578033	8	115578033	*	W	-1.12371	5.10938
chr8:115578806:G:A	A	G	0.5747	0.0099	0.5572	0.6159	0.011	0.0097	0.2561	0	9.761	11	0.552	440683	39106	401577	chr8	115578806	8	8	115578806	115578806	1	1	0.4253	374845	0.0587	8	115578806	*	rs11989423	R	8	116591033	chr8:116591033	rs11989423	a	g	0.5713	-0.0327	0.0064	3.057e-07	116591033	115578806	8	115578806	8	115578806	*	R	1.13402	-5.10938
chr8:115579061:A:G	A	G	0.4254	0.0099	0.3842	0.4428	-0.011	0.0097	0.2553	0	9.826	11	0.5461	440683	39106	401577	chr8	115579061	8	8	115579061	115579061	1	1	0.4254	374933	0.0586	8	115579061	*	rs11785504	R	8	116591288	chr8:116591288	rs11785504	a	g	0.4287	0.0327	0.0064	3.057e-07	116591288	115579061	8	115579061	8	115579061	*	R	-1.13402	5.10938
chr8:115579679:T:C	T	C	0.4253	0.0099	0.3842	0.4428	-0.011	0.0097	0.2576	0	9.783	11	0.55	440683	39106	401577	chr8	115579679	8	8	115579679	115579679	1	1	0.4253	374845	0.0586	8	115579679	*	rs3808459	Y	8	116591906	chr8:116591906	rs3808459	t	c	0.4287	0.0327	0.0064	3.057e-07	116591906	115579679	8	115579679	8	115579679	*	Y	-1.13402	5.10938
chr8:115580880:T:C	T	C	0.4227	0.0101	0.3826	0.4409	-0.0122	0.0097	0.2093	0	9.77	11	0.5512	440683	39106	401577	chr8	115580880	8	8	115580880	115580880	1	1	0.4227	372553	0.0583	8	115580880	*	rs6993253	Y	8	116593107	chr8:116593107	rs6993253	t	c	0.4254	0.0324	0.0065	6.003e-07	116593107	115580880	8	115580880	8	115580880	*	Y	-1.25773	4.98462
chr8:115581092:C:T	T	C	0.5773	0.0101	0.5591	0.6174	0.0122	0.0097	0.2094	0	9.685	11	0.5589	440683	39106	401577	chr8	115581092	8	8	115581092	115581092	1	1	0.4227	372553	0.0583	8	115581092	*	rs7011494	Y	8	116593319	chr8:116593319	rs7011494	t	c	0.5746	-0.0323	0.0065	6.501e-07	116593319	115581092	8	115581092	8	115581092	*	Y	1.25773	-4.96923
chr8:115581355:C:T	T	C	0.5779	0.0104	0.5595	0.6174	0.0123	0.0097	0.2034	0	9.449	11	0.5805	440683	39106	401577	chr8	115581355	8	8	115581355	115581355	1	1	0.4221	372025	0.0579	8	115581355	*	rs4326410	Y	8	116593582	chr8:116593582	rs4326410	t	c	0.5749	-0.0327	0.0065	4.721e-07	116593582	115581355	8	115581355	8	115581355	*	Y	1.26804	-5.03077
chr8:115581371:T:C	T	C	0.4251	0.01	0.3836	0.4413	-0.0125	0.0097	0.1974	0	8.575	11	0.6611	440683	39106	401577	chr8	115581371	8	8	115581371	115581371	1	1	0.4251	374669	0.0577	8	115581371	*	rs4599845	Y	8	116593598	chr8:116593598	rs4599845	t	c	0.4259	0.0329	0.0065	4.017e-07	116593598	115581371	8	115581371	8	115581371	*	Y	-1.28866	5.06154
chr8:115581911:T:G	T	G	0.4221	0.0104	0.3826	0.4406	-0.0124	0.0097	0.2018	0	9.5	11	0.5758	440683	39106	401577	chr8	115581911	8	8	115581911	115581911	1	1	0.4221	372025	0.058	8	115581911	*	rs2178949	K	8	116594138	chr8:116594138	rs2178949	t	g	0.425	0.0328	0.0065	4.356e-07	116594138	115581911	8	115581911	8	115581911	*	K	-1.27835	5.04615
chr8:115583486:A:G	A	G	0.4223	0.0105	0.3826	0.4409	-0.0123	0.0097	0.2041	0	9.412	11	0.5839	440683	39106	401577	chr8	115583486	8	8	115583486	115583486	1	1	0.4223	372201	0.0583	8	115583486	*	rs9297541	R	8	116595713	chr8:116595713	rs9297541	a	g	0.4252	0.0329	0.0065	4.017e-07	116595713	115583486	8	115583486	8	115583486	*	R	-1.26804	5.06154
chr8:115583961:C:T	T	C	0.577	0.0101	0.5588	0.6173	0.0121	0.0097	0.2139	0	9.431	11	0.5822	440683	39106	401577	chr8	115583961	8	8	115583961	115583961	1	1	0.423	372818	0.0585	8	115583961	*	rs6469603	Y	8	116596188	chr8:116596188	rs6469603	t	c	0.5744	-0.0326	0.0065	5.116e-07	116596188	115583961	8	115583961	8	115583961	*	Y	1.24742	-5.01538
chr8:115585182:T:G	T	G	0.4221	0.0098	0.3816	0.4391	-0.0113	0.0097	0.2438	0	9.637	11	0.5633	440683	39106	401577	chr8	115585182	8	8	115585182	115585182	1	1	0.4221	372025	0.0575	8	115585182	*	rs13271228	K	8	116597409	chr8:116597409	rs13271228	t	g	0.4234	0.0296	0.0068	1.366e-05	116597409	115585182	8	115585182	8	115585182	*	K	-1.16495	4.35294
chr8:115585408:T:C	T	C	0.4216	0.0101	0.3819	0.439	-0.0113	0.0097	0.2449	0	9.799	11	0.5486	440683	39106	401577	chr8	115585408	8	8	115585408	115585408	1	1	0.4216	371584	0.0571	8	115585408	*	rs3808460	Y	8	116597635	chr8:116597635	rs3808460	t	c	0.4239	0.0324	0.0065	6.003e-07	116597635	115585408	8	115585408	8	115585408	*	Y	-1.16495	4.98462
chr8:115585489:C:T	T	C	0.5786	0.0102	0.5612	0.6184	0.0112	0.0097	0.2484	0	9.746	11	0.5533	440683	39106	401577	chr8	115585489	8	8	115585489	115585489	1	1	0.4214	371408	0.0572	8	115585489	*	rs3808461	Y	8	116597716	chr8:116597716	rs3808461	t	c	0.5762	-0.0324	0.0065	6.003e-07	116597716	115585489	8	115585489	8	115585489	*	Y	1.15464	-4.98462
chr8:115586972:T:G	T	G	0.4158	0.0123	0.3803	0.4376	-0.0109	0.0096	0.26	0	9.819	11	0.5467	440683	39106	401577	chr8	115586972	8	8	115586972	115586972	1	1	0.4158	366472	0.0573	8	115586972	*	rs2293889	B	8	116599199	chr8:116599199	rs2293889	t	g	0.4244	0.0318	0.0067	2.079e-06	116599199	115586972	8	115586972	8	115586972	*	B	-1.13542	4.74627
chr8:115588558:G:A	A	G	0.582	0.0091	0.568	0.6215	0.0107	0.0097	0.2716	0	10.272	11	0.5061	440683	39106	401577	chr8	115588558	8	8	115588558	115588558	1	1	0.418	368411	0.0535	8	115588558	*	rs7012216	R	8	116600785	chr8:116600785	rs7012216	a	g	0.579	-0.0312	0.0065	1.538e-06	116600785	115588558	8	115588558	8	115588558	*	R	1.10309	-4.8
chr8:115588795:T:C	T	C	0.418	0.0091	0.3785	0.4319	-0.0107	0.0097	0.2723	0	10.256	11	0.5075	440683	39106	401577	chr8	115588795	8	8	115588795	115588795	1	1	0.418	368411	0.0534	8	115588795	*	rs6998144	Y	8	116601022	chr8:116601022	rs6998144	t	c	0.421	0.0312	0.0065	1.538e-06	116601022	115588795	8	115588795	8	115588795	*	Y	-1.10309	4.8
chr8:115588844:C:T	T	C	0.582	0.0092	0.568	0.6215	0.0107	0.0097	0.2712	0	10.269	11	0.5063	440683	39106	401577	chr8	115588844	8	8	115588844	115588844	1	1	0.418	368411	0.0535	8	115588844	*	rs10808475	Y	8	116601071	chr8:116601071	rs10808475	t	c	0.579	-0.0312	0.0065	1.538e-06	116601071	115588844	8	115588844	8	115588844	*	Y	1.10309	-4.8
chr8:115589175:T:A	A	T	0.5822	0.0092	0.5682	0.6215	0.011	0.0097	0.2578	0	10.579	11	0.4792	440683	39106	401577	chr8	115589175	8	8	115589175	115589175	1	1	0.4178	368235	0.0533	8	115589175	*	rs7357472	W	8	116601402	chr8:116601402	rs7357472	a	t	0.5794	-0.0311	0.0065	1.661e-06	116601402	115589175	8	115589175	8	115589175	*	W	1.13402	-4.78462
chr8:115589667:C:T	T	C	0.5818	0.009	0.5678	0.6215	0.0112	0.0097	0.2488	0	10.453	11	0.4901	440683	39106	401577	chr8	115589667	8	8	115589667	115589667	1	1	0.4182	368587	0.0537	8	115589667	*	rs6469605	Y	8	116601894	chr8:116601894	rs6469605	t	c	0.5789	-0.031	0.0065	1.793e-06	116601894	115589667	8	115589667	8	115589667	*	Y	1.15464	-4.76923
chr8:115589675:C:T	T	C	0.5821	0.0091	0.5682	0.6215	0.0111	0.0097	0.2519	0	10.586	11	0.4785	440683	39106	401577	chr8	115589675	8	8	115589675	115589675	1	1	0.4179	368323	0.0533	8	115589675	*	rs6469606	Y	8	116601902	chr8:116601902	rs6469606	t	c	0.579	-0.0309	0.0065	1.936e-06	116601902	115589675	8	115589675	8	115589675	*	Y	1.14433	-4.75385
chr8:115590232:T:C	T	C	0.4176	0.009	0.3785	0.4317	-0.0109	0.0097	0.2628	0	10.444	11	0.4909	440683	39106	401577	chr8	115590232	8	8	115590232	115590232	1	1	0.4176	368058	0.0532	8	115590232	*	rs12679749	Y	8	116602459	chr8:116602459	rs12679749	t	c	0.4207	0.0315	0.0065	1.219e-06	116602459	115590232	8	115590232	8	115590232	*	Y	-1.12371	4.84615
chr8:115590449:G:A	A	G	0.5822	0.0091	0.5682	0.6215	0.0112	0.0097	0.2508	0	10.563	11	0.4806	440683	39106	401577	chr8	115590449	8	8	115590449	115590449	1	1	0.4178	368235	0.0533	8	115590449	*	rs13267535	R	8	116602676	chr8:116602676	rs13267535	a	g	0.5792	-0.0315	0.0065	1.219e-06	116602676	115590449	8	115590449	8	115590449	*	R	1.15464	-4.84615
chr8:115590568:T:C	T	C	0.4178	0.0091	0.3785	0.4317	-0.011	0.0097	0.2571	0	10.55	11	0.4817	440683	39106	401577	chr8	115590568	8	8	115590568	115590568	1	1	0.4178	368235	0.0532	8	115590568	*	rs13269499	H	8	116602795	chr8:116602795	rs13269499	t	c	0.4208	0.0314	0.0065	1.318e-06	116602795	115590568	8	115590568	8	115590568	*	H	-1.13402	4.83077
chr8:115590628:T:C	T	C	0.4177	0.0091	0.3785	0.4317	-0.011	0.0097	0.2567	0	10.589	11	0.4783	440683	39106	401577	chr8	115590628	8	8	115590628	115590628	1	1	0.4177	368147	0.0532	8	115590628	*	rs10505258	Y	8	116602855	chr8:116602855	rs10505258	t	c	0.4208	0.0314	0.0065	1.318e-06	116602855	115590628	8	115590628	8	115590628	*	Y	-1.13402	4.83077
chr8:115590647:G:A	A	G	0.5816	0.0088	0.5677	0.6215	0.0108	0.0097	0.2663	0	10.719	11	0.4671	440683	39106	401577	chr8	115590647	8	8	115590647	115590647	1	1	0.4184	368764	0.0538	8	115590647	*	rs13275142	R	8	116602874	chr8:116602874	rs13275142	a	g	0.579	-0.0311	0.0065	1.661e-06	116602874	115590647	8	115590647	8	115590647	*	R	1.1134	-4.78462
chr8:115590776:T:C	T	C	0.4177	0.0092	0.3785	0.4317	-0.011	0.0097	0.2594	0	10.538	11	0.4828	440683	39106	401577	chr8	115590776	8	8	115590776	115590776	1	1	0.4177	368147	0.0532	8	115590776	*	rs2737203	Y	8	116603003	chr8:116603003	rs2737203	t	c	0.4207	0.0314	0.0065	1.318e-06	116603003	115590776	8	115590776	8	115590776	*	Y	-1.13402	4.83077
chr8:115590876:C:T	T	C	0.5822	0.0092	0.5683	0.6212	0.0111	0.0097	0.2526	0	10.538	11	0.4827	440683	39106	401577	chr8	115590876	8	8	115590876	115590876	1	1	0.4178	368235	0.0529	8	115590876	*	rs2721954	Y	8	116603103	chr8:116603103	rs2721954	t	c	0.579	-0.0313	0.0065	1.424e-06	116603103	115590876	8	115590876	8	115590876	*	Y	1.14433	-4.81538
chr8:115596001:T:G	T	G	0.4259	0.0094	0.3843	0.4419	-0.0095	0.0097	0.3289	0	9.682	11	0.5592	440683	39106	401577	chr8	115596001	8	8	115596001	115596001	1	1	0.4259	375374	0.0576	8	115596001	*	rs2721926	D	8	116608228	chr8:116608228	rs2721926	t	g	0.4272	0.0299	0.0065	4.105e-06	116608228	115596001	8	115596001	8	115596001	*	D	-0.979381	4.6
chr8:115597953:T:C	T	C	0.4233	0.0087	0.3842	0.4385	-0.0102	0.0097	0.2942	0	9.316	11	0.5928	440683	39106	401577	chr8	115597953	8	8	115597953	115597953	1	1	0.4233	373082	0.0543	8	115597953	*	rs2737205	Y	8	116610180	chr8:116610180	rs2737205	t	c	0.4262	0.0298	0.0065	4.42e-06	116610180	115597953	8	115597953	8	115597953	*	Y	-1.05155	4.58462
chr8:115599405:G:C	C	G	0.5707	0.0088	0.5555	0.6132	0.011	0.0097	0.2581	0	9.406	11	0.5845	440683	39106	401577	chr8	115599405	8	8	115599405	115599405	1	1	0.4293	378370	0.0577	8	115599405	*	rs7834300	S	8	116611632	chr8:116611632	rs7834300	c	g	0.5692	-0.0303	0.0065	3.047e-06	116611632	115599405	8	115599405	8	115599405	*	S	1.13402	-4.66154
chr8:115599675:T:C	T	C	0.4287	0.0089	0.3863	0.4442	-0.0102	0.0097	0.292	0	9.667	11	0.5606	440683	39106	401577	chr8	115599675	8	8	115599675	115599675	1	1	0.4287	377842	0.0579	8	115599675	*	rs2737206	Y	8	116611902	chr8:116611902	rs2737206	t	c	0.4302	0.0298	0.0065	4.42e-06	116611902	115599675	8	115599675	8	115599675	*	Y	-1.05155	4.58462
chr8:115601031:G:A	A	G	0.571	0.0088	0.5557	0.6128	0.011	0.0097	0.257	0	9.572	11	0.5692	440683	39106	401577	chr8	115601031	8	8	115601031	115601031	1	1	0.429	378106	0.0571	8	115601031	*	rs2721929	R	8	116613258	chr8:116613258	rs2721929	a	g	0.5692	-0.0302	0.0065	3.284e-06	116613258	115601031	8	115601031	8	115601031	*	R	1.13402	-4.64615
chr8:115602262:T:C	T	C	0.9226	0.0126	0.9024	0.9498	-0.0012	0.0193	0.9512	8.9	12.072	11	0.3582	440683	39106	401577	chr8	115602262	8	8	115602262	115602262	1	1	0.0774	68217.7	0.0474	8	115602262	*	rs4876609	Y	8	116614489	chr8:116614489	rs4876609	t	c	0.9285	-0.0523	0.0132	7.359e-05	116614489	115602262	8	115602262	8	115602262	*	Y	-0.0621762	-3.96212
chr8:115602316:C:A	A	C	0.5705	0.0087	0.5551	0.6121	0.0107	0.0097	0.2685	0	9.4	11	0.585	440683	39106	401577	chr8	115602316	8	8	115602316	115602316	1	1	0.4295	378547	0.057	8	115602316	*	rs2737207	M	8	116614543	chr8:116614543	rs2737207	a	c	0.5686	-0.03	0.0065	3.812e-06	116614543	115602316	8	115602316	8	115602316	*	M	1.10309	-4.61538
chr8:115607129:C:T	T	C	0.5709	0.0077	0.5596	0.6124	0.01	0.0097	0.3016	0	9.32	11	0.5924	440683	39106	401577	chr8	115607129	8	8	115607129	115607129	1	1	0.4291	378194	0.0528	8	115607129	*	rs997806	Y	8	116619356	chr8:116619356	rs997806	t	c	0.5686	-0.0302	0.0065	3.284e-06	116619356	115607129	8	115607129	8	115607129	*	Y	1.03093	-4.64615
chr8:115608077:G:A	A	G	0.5705	0.0087	0.5552	0.6123	0.0105	0.0097	0.2779	0	9.349	11	0.5897	440683	39106	401577	chr8	115608077	8	8	115608077	115608077	1	1	0.4295	378547	0.0571	8	115608077	*	rs2721932	R	8	116620304	chr8:116620304	rs2721932	a	g	0.5687	-0.0302	0.0065	3.284e-06	116620304	115608077	8	115608077	8	115608077	*	R	1.08247	-4.64615
chr8:115608987:C:T	T	C	0.5651	0.0089	0.5493	0.6077	0.0112	0.0097	0.2472	0	9.259	11	0.598	440683	39106	401577	chr8	115608987	8	8	115608987	115608987	1	1	0.4349	383306	0.0584	8	115608987	*	rs2737212	Y	8	116621214	chr8:116621214	rs2737212	t	c	0.564	-0.0301	0.0065	3.538e-06	116621214	115608987	8	115608987	8	115608987	*	Y	1.15464	-4.63077
chr8:115610679:C:A	A	C	0.5758	0.009	0.5609	0.6155	0.0099	0.0097	0.3094	0	7.752	11	0.7353	440683	39106	401577	chr8	115610679	8	8	115610679	115610679	1	1	0.4242	373875	0.0546	8	115610679	*	rs2245019	M	8	116622906	chr8:116622906	rs2245019	a	c	0.5733	-0.0304	0.0065	2.827e-06	116622906	115610679	8	115610679	8	115610679	*	M	1.02062	-4.67692
chr8:115612652:G:A	A	G	0.5703	0.0082	0.5583	0.6154	0.0105	0.0097	0.281	0	7.194	11	0.7831	440683	39106	401577	chr8	115612652	8	8	115612652	115612652	1	1	0.4297	378723	0.0571	8	115612652	*	rs2245221	R	8	116624879	chr8:116624879	rs2245221	a	g	0.5697	-0.0287	0.0065	9.818e-06	116624879	115612652	8	115612652	8	115612652	*	R	1.08247	-4.41538
chr8:115612760:C:G	C	G	0.4317	0.0083	0.3855	0.4432	-0.0092	0.0097	0.3403	0	8.313	11	0.6851	440683	39106	401577	chr8	115612760	8	8	115612760	115612760	1	1	0.4317	380486	0.0577	8	115612760	*	rs2737214	S	8	116624987	chr8:116624987	rs2737214	c	g	0.4301	0.0283	0.0065	1.304e-05	116624987	115612760	8	115612760	8	115612760	*	S	-0.948454	4.35385
chr8:115613480:C:T	T	C	0.5724	0.0083	0.5591	0.6158	0.0094	0.0097	0.3322	0	7.957	11	0.7171	440683	39106	401577	chr8	115613480	8	8	115613480	115613480	1	1	0.4276	376872	0.0567	8	115613480	*	rs2737215	Y	8	116625707	chr8:116625707	rs2737215	t	c	0.5712	-0.0302	0.0065	3.284e-06	116625707	115613480	8	115613480	8	115613480	*	Y	0.969072	-4.64615
chr8:115614948:T:C	T	C	0.4296	0.0088	0.3821	0.4419	-0.0087	0.0097	0.3719	0	8.118	11	0.7027	440683	39106	401577	chr8	115614948	8	8	115614948	115614948	1	1	0.4296	378635	0.0598	8	115614948	*	rs2721933	Y	8	116627175	chr8:116627175	rs2721933	t	c	0.4281	0.0296	0.0065	5.121e-06	116627175	115614948	8	115614948	8	115614948	*	Y	-0.896907	4.55385
chr8:115616176:C:T	T	C	0.5701	0.0085	0.5573	0.6142	0.0086	0.0097	0.3772	0	8.586	11	0.6601	440683	39106	401577	chr8	115616176	8	8	115616176	115616176	1	1	0.4299	378899	0.0569	8	115616176	*	rs2721934	Y	8	116628403	chr8:116628403	rs2721934	t	c	0.5711	-0.0301	0.0065	3.538e-06	116628403	115616176	8	115616176	8	115616176	*	Y	0.886598	-4.63077
chr8:115617505:C:T	T	C	0.5697	0.0088	0.5566	0.6148	0.0075	0.0097	0.4364	0	8.049	11	0.7089	440683	39106	401577	chr8	115617505	8	8	115617505	115617505	1	1	0.4303	379252	0.0582	8	115617505	*	rs1569364	Y	8	116629732	chr8:116629732	rs1569364	t	c	0.5705	-0.03	0.0065	3.812e-06	116629732	115617505	8	115617505	8	115617505	*	Y	0.773196	-4.61538
chr8:115617852:A:T	A	T	0.4264	0.0087	0.3816	0.4408	-0.0086	0.0097	0.3783	0	8.705	11	0.6491	440683	39106	401577	chr8	115617852	8	8	115617852	115617852	1	1	0.4264	375814	0.0592	8	115617852	*	rs2737216	W	8	116630079	chr8:116630079	rs2737216	a	t	0.4269	0.0298	0.0065	4.42e-06	116630079	115617852	8	115617852	8	115617852	*	W	-0.886598	4.58462
chr8:115618084:A:G	A	G	0.4236	0.0076	0.3806	0.4345	-0.0091	0.0097	0.3461	0	8.272	11	0.6888	440683	39106	401577	chr8	115618084	8	8	115618084	115618084	1	1	0.4236	373347	0.0539	8	115618084	*	rs2737217	R	8	116630311	chr8:116630311	rs2737217	a	g	0.4265	0.0301	0.0065	3.538e-06	116630311	115618084	8	115618084	8	115618084	*	R	-0.938144	4.63077
chr8:115620592:A:T	A	T	0.426	0.0088	0.3811	0.4388	-0.0065	0.0097	0.5046	0	8.097	11	0.7046	440683	39106	401577	chr8	115620592	8	8	115620592	115620592	1	1	0.426	375462	0.0577	8	115620592	*	rs2721936	W	8	116632819	chr8:116632819	rs2721936	a	t	0.4231	0.0315	0.0065	1.219e-06	116632819	115620592	8	115620592	8	115620592	*	W	-0.670103	4.84615
chr8:115621679:C:T	T	C	0.6111	0.0086	0.5978	0.6529	0.0065	0.0098	0.5103	0	6.389	11	0.8462	440683	39106	401577	chr8	115621679	8	8	115621679	115621679	1	1	0.3889	342763	0.0551	8	115621679	*	rs2009382	Y	8	116633906	chr8:116633906	rs2009382	t	c	0.617	-0.0313	0.0066	2.084e-06	116633906	115621679	8	115621679	8	115621679	*	Y	0.663265	-4.74242
chr8:115623384:C:T	T	C	0.6061	0.0082	0.5937	0.6456	0.0066	0.0098	0.5024	0	6.534	11	0.8355	440683	39106	401577	chr8	115623384	8	8	115623384	115623384	1	1	0.3939	347170	0.0519	8	115623384	*	rs2721938	Y	8	116635611	chr8:116635611	rs2721938	t	c	0.6116	-0.0323	0.0066	9.745e-07	116635611	115623384	8	115623384	8	115623384	*	Y	0.673469	-4.89394
chr8:115623461:G:A	A	G	0.6065	0.0081	0.5936	0.6457	0.0062	0.0098	0.5281	0	6.378	11	0.847	440683	39106	401577	chr8	115623461	8	8	115623461	115623461	1	1	0.3935	346818	0.0521	8	115623461	*	rs2737219	R	8	116635688	chr8:116635688	rs2737219	a	g	0.6115	-0.0324	0.0066	9.021e-07	116635688	115623461	8	115623461	8	115623461	*	R	0.632653	-4.90909
chr8:115623715:C:T	T	C	0.6125	0.0101	0.5947	0.647	0.0075	0.0097	0.4386	0	5.806	11	0.886	440683	39106	401577	chr8	115623715	8	8	115623715	115623715	1	1	0.3875	341529	0.0523	8	115623715	*	rs2721939	Y	8	116635942	chr8:116635942	rs2721939	t	c	0.612	-0.0321	0.0066	1.136e-06	116635942	115623715	8	115623715	8	115623715	*	Y	0.773196	-4.86364
chr8:115624054:A:C	A	C	0.3878	0.0069	0.3522	0.4035	-0.0089	0.0098	0.3644	0	6.172	11	0.8617	440683	39106	401577	chr8	115624054	8	8	115624054	115624054	1	1	0.3878	341794	0.0513	8	115624054	*	rs2721940	M	8	116636281	chr8:116636281	rs2721940	a	c	0.3868	0.0323	0.0066	9.745e-07	116636281	115624054	8	115624054	8	115624054	*	M	-0.908163	4.89394
chr8:115624492:C:T	T	C	0.6112	0.0082	0.5964	0.6477	0.0089	0.0098	0.3642	0	6.12	11	0.8652	440683	39106	401577	chr8	115624492	8	8	115624492	115624492	1	1	0.3888	342675	0.0513	8	115624492	*	rs2142331	Y	8	116636719	chr8:116636719	rs2142331	t	c	0.6132	-0.0324	0.0066	9.021e-07	116636719	115624492	8	115624492	8	115624492	*	Y	0.908163	-4.90909
chr8:115625458:T:C	T	C	0.3862	0.0081	0.3457	0.3991	-0.0068	0.0098	0.4873	0	6.382	11	0.8467	440683	39106	401577	chr8	115625458	8	8	115625458	115625458	1	1	0.3862	340384	0.0534	8	115625458	*	rs2737220	Y	8	116637685	chr8:116637685	rs2737220	t	c	0.3826	0.033	0.0066	5.649e-07	116637685	115625458	8	115625458	8	115625458	*	Y	-0.693878	5
chr8:115625517:C:T	T	C	0.6141	0.0085	0.6003	0.6533	0.0064	0.0098	0.5131	0	6.182	11	0.8609	440683	39106	401577	chr8	115625517	8	8	115625517	115625517	1	1	0.3859	340119	0.053	8	115625517	*	rs2721942	Y	8	116637744	chr8:116637744	rs2721942	t	c	0.6169	-0.0332	0.0066	4.825e-07	116637744	115625517	8	115625517	8	115625517	*	Y	0.653061	-5.0303
chr8:115625772:C:T	T	C	0.6162	0.0083	0.6009	0.6539	0.0079	0.0099	0.4236	0	6.674	11	0.8248	440683	39106	401577	chr8	115625772	8	8	115625772	115625772	1	1	0.3838	338268	0.053	8	115625772	*	rs2721943	Y	8	116637999	chr8:116637999	rs2721943	t	c	0.6181	-0.0335	0.0066	3.801e-07	116637999	115625772	8	115625772	8	115625772	*	Y	0.79798	-5.07576
chr8:115626091:A:T	A	T	0.3881	0.0084	0.3463	0.3996	-0.0054	0.0098	0.5829	0	7.345	11	0.7705	440683	39106	401577	chr8	115626091	8	8	115626091	115626091	1	1	0.3881	342058	0.0533	8	115626091	*	rs28447075	W	8	116638318	chr8:116638318	rs28447075	a	t	0.383	0.0333	0.0066	4.457e-07	116638318	115626091	8	115626091	8	115626091	*	W	-0.55102	5.04545
chr8:115626748:T:C	T	C	0.9146	0.0132	0.8918	0.9417	-0.0041	0.0182	0.8216	15.4	13.004	11	0.2931	440683	39106	401577	chr8	115626748	8	8	115626748	115626748	1	1	0.0854	75268.7	0.0499	8	115626748	*	rs13265978	Y	8	116638975	chr8:116638975	rs13265978	t	c	0.9211	-0.0516	0.0125	3.452e-05	116638975	115626748	8	115626748	8	115626748	*	Y	-0.225275	-4.128
chr8:115627235:G:T	T	G	0.614	0.0082	0.6009	0.6548	0.0066	0.0098	0.5	0	6.455	11	0.8413	440683	39106	401577	chr8	115627235	8	8	115627235	115627235	1	1	0.386	340207	0.0539	8	115627235	*	rs2737225	K	8	116639462	chr8:116639462	rs2737225	t	g	0.6176	-0.0333	0.0066	4.457e-07	116639462	115627235	8	115627235	8	115627235	*	K	0.673469	-5.04545
chr8:115627247:T:C	T	C	0.3827	0.0084	0.3451	0.3985	-0.0077	0.0099	0.4335	0	6.726	11	0.8208	440683	39106	401577	chr8	115627247	8	8	115627247	115627247	1	1	0.3827	337299	0.0534	8	115627247	*	rs2737226	Y	8	116639474	chr8:116639474	rs2737226	t	c	0.3814	0.0335	0.0066	3.801e-07	116639474	115627247	8	115627247	8	115627247	*	Y	-0.777778	5.07576
chr8:115629733:G:T	T	G	0.6126	0.0087	0.6001	0.6542	0.0052	0.0098	0.6006	0	7.309	11	0.7735	440683	39106	401577	chr8	115629733	8	8	115629733	115629733	1	1	0.3874	341441	0.0541	8	115629733	*	rs2721946	K	8	116641960	chr8:116641960	rs2721946	t	g	0.6178	-0.033	0.0066	5.649e-07	116641960	115629733	8	115629733	8	115629733	*	K	0.530612	-5
chr8:115631111:C:T	T	C	0.6162	0.0082	0.6009	0.6531	0.0078	0.0099	0.4321	0	6.59	11	0.8312	440683	39106	401577	chr8	115631111	8	8	115631111	115631111	1	1	0.3838	338268	0.0522	8	115631111	*	rs2721948	Y	8	116643338	chr8:116643338	rs2721948	t	c	0.6181	-0.0332	0.0066	4.825e-07	116643338	115631111	8	115631111	8	115631111	*	Y	0.787879	-5.0303
chr8:115631894:G:A	A	G	0.6174	0.0074	0.5979	0.6531	0.0076	0.0099	0.4383	0	6.565	11	0.8332	440683	39106	401577	chr8	115631894	8	8	115631894	115631894	1	1	0.3826	337211	0.0552	8	115631894	*	rs2737227	R	8	116644121	chr8:116644121	rs2737227	a	g	0.6181	-0.0333	0.0066	4.457e-07	116644121	115631894	8	115631894	8	115631894	*	R	0.767677	-5.04545
chr8:115632829:C:T	T	C	0.6102	0.0082	0.5933	0.6496	0.0071	0.0099	0.4726	0	7.489	11	0.7582	440683	39106	401577	chr8	115632829	8	8	115632829	115632829	1	1	0.3898	343556	0.0563	8	115632829	*	rs2721952	Y	8	116645056	chr8:116645056	rs2721952	t	c	0.6146	-0.034	0.0066	2.544e-07	116645056	115632829	8	115632829	8	115632829	*	Y	0.717172	-5.15152
chr8:115638241:A:G	A	G	0.6728	0.0226	0.6356	0.7328	0.0145	0.0102	0.155	0	9.697	11	0.5579	440683	39106	401577	chr8	115638241	8	8	115638241	115638241	1	1	0.3272	288383	0.0972	8	115638241	*	rs727582	R	8	116650468	chr8:116650468	rs727582	a	g	0.6616	0.0261	0.0067	9.821e-05	116650468	115638241	8	115638241	8	115638241	*	R	1.42157	3.89552
chr8:115638264:T:C	T	C	0.6685	0.0214	0.6342	0.7259	0.0131	0.0102	0.1962	0	9.467	11	0.5789	440683	39106	401577	chr8	115638264	8	8	115638264	115638264	1	1	0.3315	292173	0.0917	8	115638264	*	rs727581	Y	8	116650491	chr8:116650491	rs727581	t	c	0.6599	0.0265	0.0068	9.868e-05	116650491	115638264	8	115638264	8	115638264	*	Y	1.28431	3.89706
chr8:115639552:A:G	A	G	0.661	0.0226	0.6229	0.7185	0.0147	0.0101	0.1464	0	9.068	11	0.6156	440683	39106	401577	chr8	115639552	8	8	115639552	115639552	1	1	0.339	298783	0.0956	8	115639552	*	rs2737234	R	8	116651779	chr8:116651779	rs2737234	a	g	0.653	0.0269	0.0067	5.961e-05	116651779	115639552	8	115639552	8	115639552	*	R	1.45545	4.01493
chr8:115640791:G:C	C	G	0.3379	0.0226	0.2844	0.3764	-0.0146	0.0101	0.1489	0	10.098	11	0.5216	440683	39106	401577	chr8	115640791	8	8	115640791	115640791	1	1	0.3379	297814	0.092	8	115640791	*	rs2178950	S	8	116653018	chr8:116653018	rs2178950	c	g	0.3462	-0.0273	0.0067	4.62e-05	116653018	115640791	8	115640791	8	115640791	*	S	-1.44554	-4.07463
chr8:115641429:G:A	A	G	0.3336	0.024	0.277	0.3763	-0.0165	0.0101	0.1035	0	9.774	11	0.5508	440683	39106	401577	chr8	115641429	8	8	115641429	115641429	1	1	0.3336	294024	0.0993	8	115641429	*	rs2721956	R	8	116653656	chr8:116653656	rs2721956	a	g	0.3446	-0.0269	0.0067	5.961e-05	116653656	115641429	8	115641429	8	115641429	*	R	-1.63366	-4.01493
chr8:115642660:G:A	A	G	0.3379	0.0226	0.2805	0.3766	-0.014	0.0101	0.1645	0	10.277	11	0.5057	440683	39106	401577	chr8	115642660	8	8	115642660	115642660	1	1	0.3379	297814	0.0961	8	115642660	*	rs2721957	R	8	116654887	chr8:116654887	rs2721957	a	g	0.3463	-0.0273	0.0067	4.62e-05	116654887	115642660	8	115642660	8	115642660	*	R	-1.38614	-4.07463
chr8:115643980:T:G	T	G	0.6615	0.0226	0.623	0.7192	0.0137	0.0101	0.1749	0	10.609	11	0.4766	440683	39106	401577	chr8	115643980	8	8	115643980	115643980	1	1	0.3385	298342	0.0962	8	115643980	*	rs2721959	K	8	116656207	chr8:116656207	rs2721959	t	g	0.653	0.0273	0.0067	4.62e-05	116656207	115643980	8	115643980	8	115643980	*	K	1.35644	4.07463
chr8:115644502:G:A	A	G	0.3379	0.0226	0.2807	0.3769	-0.014	0.0101	0.1655	0	10.449	11	0.4905	440683	39106	401577	chr8	115644502	8	8	115644502	115644502	1	1	0.3379	297814	0.0962	8	115644502	*	rs2721960	R	8	116656729	chr8:116656729	rs2721960	a	g	0.3462	-0.0272	0.0067	4.926e-05	116656729	115644502	8	115644502	8	115644502	*	R	-1.38614	-4.0597
chr8:115644722:A:G	A	G	0.6621	0.0226	0.6231	0.7194	0.0139	0.0101	0.1683	0	10.435	11	0.4917	440683	39106	401577	chr8	115644722	8	8	115644722	115644722	1	1	0.3379	297814	0.0963	8	115644722	*	rs2737239	R	8	116656949	chr8:116656949	rs2737239	a	g	0.6538	0.0271	0.0067	5.25e-05	116656949	115644722	8	115644722	8	115644722	*	R	1.37624	4.04478
chr8:115645229:G:A	A	G	0.3379	0.0226	0.2806	0.3769	-0.0138	0.0101	0.1698	0	10.417	11	0.4934	440683	39106	401577	chr8	115645229	8	8	115645229	115645229	1	1	0.3379	297814	0.0963	8	115645229	*	rs2737241	R	8	116657456	chr8:116657456	rs2737241	a	g	0.3461	-0.027	0.0067	5.595e-05	116657456	115645229	8	115645229	8	115645229	*	R	-1.36634	-4.02985
chr8:115645500:T:C	T	C	0.662	0.0227	0.6231	0.7194	0.0137	0.0101	0.1735	0	10.458	11	0.4897	440683	39106	401577	chr8	115645500	8	8	115645500	115645500	1	1	0.338	297902	0.0963	8	115645500	*	rs2737242	Y	8	116657727	chr8:116657727	rs2737242	t	c	0.6533	0.027	0.0067	5.595e-05	116657727	115645500	8	115645500	8	115645500	*	Y	1.35644	4.02985
chr8:115645654:G:C	C	G	0.338	0.0227	0.2806	0.3769	-0.0137	0.0101	0.1736	0	10.423	11	0.4928	440683	39106	401577	chr8	115645654	8	8	115645654	115645654	1	1	0.338	297902	0.0963	8	115645654	*	rs2737243	S	8	116657881	chr8:116657881	rs2737243	c	g	0.3467	-0.0268	0.0067	6.349e-05	116657881	115645654	8	115645654	8	115645654	*	S	-1.35644	-4
chr8:115646004:A:T	A	T	0.6624	0.0226	0.6231	0.7155	0.0138	0.0101	0.1704	0	10.255	11	0.5076	440683	39106	401577	chr8	115646004	8	8	115646004	115646004	1	1	0.3376	297549	0.0924	8	115646004	*	rs2737244	W	8	116658231	chr8:116658231	rs2737244	a	t	0.6539	0.0269	0.0067	5.961e-05	116658231	115646004	8	115646004	8	115646004	*	W	1.36634	4.01493
chr8:115646324:T:A	A	T	0.3364	0.0223	0.2805	0.3736	-0.016	0.0101	0.1139	0	9.704	11	0.5572	440683	39106	401577	chr8	115646324	8	8	115646324	115646324	1	1	0.3364	296492	0.0931	8	115646324	*	rs2721962	W	8	116658551	chr8:116658551	rs2721962	a	t	0.3448	-0.027	0.0067	5.595e-05	116658551	115646324	8	115646324	8	115646324	*	W	-1.58416	-4.02985
chr8:115647231:C:T	T	C	0.3275	0.0221	0.273	0.3659	-0.012	0.0102	0.2358	0	8.236	11	0.692	440683	39106	401577	chr8	115647231	8	8	115647231	115647231	1	1	0.3275	288647	0.0929	8	115647231	*	rs2142333	Y	8	116659458	chr8:116659458	rs2142333	t	c	0.3352	-0.024	0.0068	0.0004211	116659458	115647231	8	115647231	8	115647231	*	Y	-1.17647	-3.52941
chr8:115647307:A:G	A	G	0.6725	0.0221	0.6341	0.7269	0.0122	0.0101	0.2291	0	8.276	11	0.6884	440683	39106	401577	chr8	115647307	8	8	115647307	115647307	1	1	0.3275	288647	0.0928	8	115647307	*	rs2178951	R	8	116659534	chr8:116659534	rs2178951	a	g	0.6648	0.024	0.0068	0.0004211	116659534	115647307	8	115647307	8	115647307	*	R	1.20792	3.52941
chr8:115647549:G:A	A	G	0.3281	0.0221	0.2731	0.3659	-0.0124	0.0101	0.2216	0	8.25	11	0.6907	440683	39106	401577	chr8	115647549	8	8	115647549	115647549	1	1	0.3281	289176	0.0928	8	115647549	*	rs2205380	R	8	116659776	chr8:116659776	rs2205380	a	g	0.3357	-0.0242	0.0068	0.0003767	116659776	115647549	8	115647549	8	115647549	*	R	-1.22772	-3.55882
chr8:115648818:T:G	T	G	0.6721	0.0224	0.6315	0.7275	0.0115	0.0101	0.256	0	7.77	11	0.7338	440683	39106	401577	chr8	115648818	8	8	115648818	115648818	1	1	0.3279	289000	0.096	8	115648818	*	rs2737249	K	8	116661045	chr8:116661045	rs2737249	t	g	0.6651	0.0246	0.0067	0.0002415	116661045	115648818	8	115648818	8	115648818	*	K	1.13861	3.67164
chr8:115648947:A:C	A	C	0.6721	0.0223	0.6314	0.7276	0.0116	0.0101	0.2544	0	7.586	11	0.7498	440683	39106	401577	chr8	115648947	8	8	115648947	115648947	1	1	0.3279	289000	0.0962	8	115648947	*	rs2721963	M	8	116661174	chr8:116661174	rs2721963	a	c	0.6651	0.0246	0.0067	0.0002415	116661174	115648947	8	115648947	8	115648947	*	M	1.14851	3.67164
chr8:115649289:C:T	T	C	0.3383	0.023	0.281	0.38	-0.0126	0.0101	0.2111	0	9.846	11	0.5443	440683	39106	401577	chr8	115649289	8	8	115649289	115649289	1	1	0.3383	298166	0.099	8	115649289	*	rs2049870	Y	8	116661516	chr8:116661516	rs2049870	t	c	0.3467	-0.0275	0.0067	4.063e-05	116661516	115649289	8	115649289	8	115649289	*	Y	-1.24752	-4.10448
chr8:115649647:A:G	A	G	0.6607	0.0228	0.6206	0.719	0.0125	0.01	0.2116	0	9.963	11	0.5337	440683	39106	401577	chr8	115649647	8	8	115649647	115649647	1	1	0.3393	299047	0.0984	8	115649647	*	rs2737250	R	8	116661874	chr8:116661874	rs2737250	a	g	0.6541	0.0276	0.0067	3.808e-05	116661874	115649647	8	115649647	8	115649647	*	R	1.25	4.1194
chr8:115649811:A:C	A	C	0.6795	0.0242	0.6348	0.7424	0.0122	0.0102	0.233	0	7.75	11	0.7355	440683	39106	401577	chr8	115649811	8	8	115649811	115649811	1	1	0.3205	282478	0.1076	8	115649811	*	rs2721965	M	8	116662038	chr8:116662038	rs2721965	a	c	0.6686	0.0245	0.0068	0.0003183	116662038	115649811	8	115649811	8	115649811	*	M	1.19608	3.60294
chr8:115649881:C:T	T	C	0.3204	0.0241	0.2576	0.364	-0.0121	0.0102	0.2346	0	7.826	11	0.7288	440683	39106	401577	chr8	115649881	8	8	115649881	115649881	1	1	0.3204	282390	0.1064	8	115649881	*	rs2737251	Y	8	116662108	chr8:116662108	rs2737251	t	c	0.3312	-0.0247	0.0068	0.0002842	116662108	115649881	8	115649881	8	115649881	*	Y	-1.18627	-3.63235
chr8:115651695:G:A	A	G	0.3209	0.024	0.2618	0.3641	-0.0126	0.0102	0.2156	0	7.836	11	0.728	440683	39106	401577	chr8	115651695	8	8	115651695	115651695	1	1	0.3209	282830	0.1023	8	115651695	*	rs2737253	R	8	116663922	chr8:116663922	rs2737253	a	g	0.331	-0.0244	0.0068	0.0003368	116663922	115651695	8	115651695	8	115651695	*	R	-1.23529	-3.58824
chr8:115652224:C:T	T	C	0.328	0.0223	0.2729	0.3683	-0.0121	0.0101	0.2323	0	8.169	11	0.6981	440683	39106	401577	chr8	115652224	8	8	115652224	115652224	1	1	0.328	289088	0.0954	8	115652224	*	rs2737254	Y	8	116664451	chr8:116664451	rs2737254	t	c	0.3352	-0.0248	0.0068	0.0002684	116664451	115652224	8	115652224	8	115652224	*	Y	-1.19802	-3.64706
chr8:115652711:G:A	A	G	0.3386	0.023	0.2818	0.38	-0.0127	0.0101	0.207	0	10.301	11	0.5035	440683	39106	401577	chr8	115652711	8	8	115652711	115652711	1	1	0.3386	298431	0.0982	8	115652711	*	rs2049874	R	8	116664938	chr8:116664938	rs2049874	a	g	0.3467	-0.0274	0.0067	4.333e-05	116664938	115652711	8	115652711	8	115652711	*	R	-1.25743	-4.08955
chr8:115653550:C:T	T	C	0.3386	0.0228	0.2818	0.3801	-0.0128	0.0101	0.2044	0	10.439	11	0.4914	440683	39106	401577	chr8	115653550	8	8	115653550	115653550	1	1	0.3386	298431	0.0983	8	115653550	*	rs2721966	H	8	116665777	chr8:116665777	rs2721966	t	c	0.3467	-0.0275	0.0067	4.063e-05	116665777	115653550	8	115653550	8	115653550	*	H	-1.26733	-4.10448
chr8:115657542:C:T	T	C	0.328	0.0217	0.2723	0.3681	-0.0116	0.0101	0.2524	0	8.217	11	0.6937	440683	39106	401577	chr8	115657542	8	8	115657542	115657542	1	1	0.328	289088	0.0958	8	115657542	*	rs179442	Y	8	116669769	chr8:116669769	rs179442	t	c	0.3353	-0.0251	0.0068	0.0002259	116669769	115657542	8	115657542	8	115657542	*	Y	-1.14851	-3.69118
chr8:115659140:G:T	T	G	0.6537	0.0218	0.615	0.7031	0.0132	0.0101	0.1923	0	10.887	11	0.4528	440683	39106	401577	chr8	115659140	8	8	115659140	115659140	1	1	0.3463	305217	0.0881	8	115659140	*	rs10086741	K	8	116671367	chr8:116671367	rs10086741	t	g	0.6532	0.0276	0.0067	3.808e-05	116671367	115659140	8	115659140	8	115659140	*	K	1.30693	4.1194
chr8:115660520:G:T	T	G	0.3309	0.0244	0.2673	0.3756	-0.0135	0.0101	0.1837	0	10.023	11	0.5284	440683	39106	401577	chr8	115660520	8	8	115660520	115660520	1	1	0.3309	291644	0.1083	8	115660520	*	rs179444	K	8	116672747	chr8:116672747	rs179444	t	g	0.343	-0.0273	0.0067	4.62e-05	116672747	115660520	8	115660520	8	115660520	*	K	-1.33663	-4.07463
chr8:115666050:T:C	T	C	0.6562	0.0234	0.6128	0.7131	0.0125	0.0101	0.2149	0	10.642	11	0.4737	440683	39106	401577	chr8	115666050	8	8	115666050	115666050	1	1	0.3438	303014	0.1003	8	115666050	*	rs3808478	Y	8	116678277	chr8:116678277	rs3808478	t	c	0.6466	0.0282	0.0067	2.572e-05	116678277	115666050	8	115666050	8	115666050	*	Y	1.23762	4.20896
chr8:115667320:A:G	A	G	0.64	0.016	0.61	0.6842	0.0161	0.0101	0.1118	0	8.247	11	0.691	440683	39106	401577	chr8	115667320	8	8	115667320	115667320	1	1	0.36	317292	0.0742	8	115667320	*	rs13277568	R	8	116679547	chr8:116679547	rs13277568	a	g	0.6356	0.0311	0.0068	4.884e-06	116679547	115667320	8	115667320	8	115667320	*	R	1.59406	4.57353
chr8:115670300:T:A	A	T	0.7163	0.0135	0.6805	0.7457	0.0096	0.0108	0.3699	0	6.314	11	0.8516	440683	39106	401577	chr8	115670300	8	8	115670300	115670300	1	1	0.2837	250044	0.0652	8	115670300	*	rs11787046	W	8	116682527	chr8:116682527	rs11787046	a	t	0.719	0.0257	0.0071	0.0003066	116682527	115670300	8	115670300	8	115670300	*	W	0.888889	3.61972
chr8:115682885:G:A	A	G	0.2299	0.0128	0.2053	0.2597	-0.0093	0.0113	0.4097	0	7.198	11	0.7829	440683	39106	401577	chr8	115682885	8	8	115682885	115682885	1	1	0.2299	202626	0.0544	8	115682885	*	rs179456	R	8	116695112	chr8:116695112	rs179456	a	g	0.2373	-0.0269	0.0075	0.0003593	116695112	115682885	8	115682885	8	115682885	*	R	-0.823009	-3.58667
chr8:115685625:T:A	A	T	0.7624	0.0125	0.7143	0.7843	0.0093	0.0114	0.415	0	7.28	11	0.776	440683	39106	401577	chr8	115685625	8	8	115685625	115685625	1	1	0.2376	209413	0.07	8	115685625	*	rs10505262	W	8	116697852	chr8:116697852	rs10505262	a	t	0.7631	0.0266	0.0075	0.0004179	116697852	115685625	8	115685625	8	115685625	*	W	0.815789	3.54667
chr8:115685649:A:G	A	G	0.2415	0.0116	0.2218	0.2872	-0.0081	0.0113	0.4725	0	7.415	11	0.7645	440683	39106	401577	chr8	115685649	8	8	115685649	115685649	1	1	0.2415	212850	0.0654	8	115685649	*	rs720928	R	8	116697876	chr8:116697876	rs720928	a	g	0.2391	-0.0263	0.0075	0.0004853	116697876	115685649	8	115685649	8	115685649	*	R	-0.716814	-3.50667
chr8:115686812:C:T	T	C	0.2296	0.0126	0.2059	0.2589	-0.0089	0.0113	0.4329	0	7.216	11	0.7813	440683	39106	401577	chr8	115686812	8	8	115686812	115686812	1	1	0.2296	202362	0.053	8	115686812	*	rs4876612	Y	8	116699039	chr8:116699039	rs4876612	t	c	0.2371	-0.0265	0.0075	0.0004393	116699039	115686812	8	115686812	8	115686812	*	Y	-0.787611	-3.53333
chr8:115748843:C:T	T	C	0.0992	0.0161	0.0686	0.1273	-0.0085	0.0174	0.6241	12.3	12.549	11	0.3238	440683	39106	401577	chr8	115748843	8	8	115748843	115748843	1	1	0.0992	87431.5	0.0587	8	115748843	*	rs35546202	Y	8	116761069	chr8:116761069	rs35546202	t	c	0.0877	0.0455	0.0118	0.0001202	116761069	115748843	8	115748843	8	115748843	*	Y	-0.488506	3.85593
chr8:115761064:A:G	A	G	0.9036	0.0151	0.8774	0.9348	0.0107	0.0176	0.5427	20.3	13.804	11	0.244	440683	39106	401577	chr8	115761064	8	8	115761064	115761064	1	1	0.0964	84963.7	0.0574	8	115761064	*	rs13248326	R	8	116773290	chr8:116773290	rs13248326	a	g	0.9139	-0.0463	0.0118	9.103e-05	116773290	115761064	8	115761064	8	115761064	*	R	0.607955	-3.92373
chr8:115795398:T:C	T	C	0.9038	0.0153	0.8775	0.935	0.0141	0.0175	0.4231	17.9	13.402	11	0.2679	440683	39106	401577	chr8	115795398	8	8	115795398	115795398	1	1	0.0962	84787.4	0.0575	8	115795398	*	rs17660733	Y	8	116807624	chr8:116807624	rs17660733	t	c	0.9142	-0.0451	0.0118	0.0001379	116807624	115795398	8	115795398	8	115795398	*	Y	0.805714	-3.82203
chr8:115796481:C:A	A	C	0.0987	0.016	0.0664	0.1264	-0.0137	0.0174	0.4304	12.3	12.542	11	0.3243	440683	39106	401577	chr8	115796481	8	8	115796481	115796481	1	1	0.0987	86990.8	0.06	8	115796481	*	rs141218379	M	8	116808707	chr8:116808707	rs141218379	a	c	0.0877	0.0445	0.0118	0.0001691	116808707	115796481	8	115796481	8	115796481	*	M	-0.787356	3.77119
chr8:115833813:T:C	T	C	0.7948	0.0106	0.7755	0.8207	0.001	0.0125	0.9344	37.8	17.687	11	0.08914	440683	39106	401577	chr8	115833813	8	8	115833813	115833813	1	1	0.2052	180856	0.0452	8	115833813	*	rs13262459	B	8	116846039	chr8:116846039	rs13262459	t	c	0.8008	-0.0373	0.0084	8.464e-06	116846039	115833813	8	115833813	8	115833813	*	B	0.08	-4.44048
chr8:115860595:G:T	T	G	0.0957	0.0157	0.0652	0.1233	-0.0148	0.0176	0.4022	18.3	13.47	11	0.2637	440683	39106	401577	chr8	115860595	8	8	115860595	115860595	1	1	0.0957	84346.7	0.0581	8	115860595	*	rs17717380	K	8	116872821	chr8:116872821	rs17717380	t	g	0.0836	0.0453	0.0121	0.0001916	116872821	115860595	8	115860595	8	115860595	*	K	-0.840909	3.7438
chr8:115863115:G:A	A	G	0.1164	0.0116	0.0899	0.1384	-0.0149	0.0162	0.3573	0	9.773	11	0.5509	440683	39106	401577	chr8	115863115	8	8	115863115	115863115	1	1	0.1164	102591	0.0485	8	115863115	*	rs1818968	R	8	116875341	chr8:116875341	rs1818968	a	g	0.1072	0.0443	0.0109	4.736e-05	116875341	115863115	8	115863115	8	115863115	*	R	-0.919753	4.06422
chr8:115870424:A:G	A	G	0.3193	0.0119	0.2946	0.3588	-0.0079	0.0104	0.4493	0	7.468	11	0.76	440683	39106	401577	chr8	115870424	8	8	115870424	115870424	1	1	0.3193	281420	0.0642	8	115870424	*	rs800543	R	8	116882650	chr8:116882650	rs800543	a	g	0.3172	-0.0275	0.0069	6.905e-05	116882650	115870424	8	115870424	8	115870424	*	R	-0.759615	-3.98551
chr8:115873561:T:A	A	T	0.828	0.0118	0.7822	0.8537	0.008	0.013	0.5375	0	4.604	11	0.9488	440683	39106	401577	chr8	115873561	8	8	115873561	115873561	1	1	0.172	151595	0.0715	8	115873561	*	rs985560	W	8	116885787	chr8:116885787	rs985560	a	t	0.8337	0.0338	0.0086	8.257e-05	116885787	115873561	8	115873561	8	115873561	*	W	0.615385	3.93023
chr8:115876242:A:C	A	C	0.1643	0.011	0.1463	0.2178	-0.0091	0.0129	0.4802	0	4.346	11	0.9587	440683	39106	401577	chr8	115876242	8	8	115876242	115876242	1	1	0.1643	144808	0.0715	8	115876242	*	rs1569339	M	8	116888468	chr8:116888468	rs1569339	a	c	0.1662	-0.0338	0.0086	8.257e-05	116888468	115876242	8	115876242	8	115876242	*	M	-0.705426	-3.93023
chr8:115876502:T:C	T	C	0.2377	0.008	0.2204	0.2747	-0.0097	0.0114	0.396	0	7.614	11	0.7474	440683	39106	401577	chr8	115876502	8	8	115876502	115876502	1	1	0.2377	209501	0.0543	8	115876502	*	rs7814661	Y	8	116888728	chr8:116888728	rs7814661	t	c	0.228	-0.0296	0.0076	0.0001076	116888728	115876502	8	115876502	8	115876502	*	Y	-0.850877	-3.89474
chr8:115890115:G:A	A	G	0.8271	0.0099	0.781	0.8481	0.0027	0.013	0.832	0	5.402	11	0.9102	440683	39106	401577	chr8	115890115	8	8	115890115	115890115	1	1	0.1729	152388	0.0671	8	115890115	*	rs7812637	R	8	116902341	chr8:116902341	rs7812637	a	g	0.8343	0.0336	0.0086	9.096e-05	116902341	115890115	8	115890115	8	115890115	*	R	0.207692	3.90698
chr8:115890282:A:G	A	G	0.2308	0.0062	0.2204	0.2695	-0.0076	0.0115	0.5102	0	9.731	11	0.5547	440683	39106	401577	chr8	115890282	8	8	115890282	115890282	1	1	0.2308	203419	0.0491	8	115890282	*	rs10097735	R	8	116902508	chr8:116902508	rs10097735	a	g	0.2206	-0.0277	0.0077	0.0003501	116902508	115890282	8	115890282	8	115890282	*	R	-0.66087	-3.5974
chr8:115890591:G:A	A	G	0.8292	0.0112	0.7821	0.8526	0.0087	0.013	0.5042	0	5.491	11	0.9051	440683	39106	401577	chr8	115890591	8	8	115890591	115890591	1	1	0.1708	150537	0.0705	8	115890591	*	rs9650057	R	8	116902817	chr8:116902817	rs9650057	a	g	0.8351	0.0339	0.0087	9.584e-05	116902817	115890591	8	115890591	8	115890591	*	R	0.669231	3.89655
chr8:115892450:T:C	T	C	0.1704	0.011	0.1479	0.218	-0.008	0.013	0.5409	0	5.623	11	0.8973	440683	39106	401577	chr8	115892450	8	8	115892450	115892450	1	1	0.1704	150185	0.0701	8	115892450	*	rs2205258	Y	8	116904676	chr8:116904676	rs2205258	t	c	0.165	-0.0337	0.0087	0.0001054	116904676	115892450	8	115892450	8	115892450	*	Y	-0.615385	-3.87356
chr8:115900680:T:C	T	C	0.1681	0.0129	0.1452	0.2419	-0.0076	0.0131	0.5626	0	5.55	11	0.9016	440683	39106	401577	chr8	115900680	8	8	115900680	115900680	1	1	0.1681	148158	0.0967	8	115900680	*	rs7823264	Y	8	116912905	chr8:116912905	rs7823264	t	c	0.1621	-0.032	0.0087	0.0002312	116912905	115900680	8	115900680	8	115900680	*	Y	-0.580153	-3.67816
chr8:115901628:G:T	T	G	0.8317	0.0129	0.758	0.8542	0.0072	0.0131	0.5837	0	5.525	11	0.9031	440683	39106	401577	chr8	115901628	8	8	115901628	115901628	1	1	0.1683	148334	0.0962	8	115901628	*	rs971195	K	8	116913853	chr8:116913853	rs971195	t	g	0.8379	0.0319	0.0087	0.0002418	116913853	115901628	8	115901628	8	115901628	*	K	0.549618	3.66667
chr8:115902828:G:T	T	G	0.8291	0.0118	0.756	0.8564	0.0039	0.013	0.7655	0	5.604	11	0.8984	440683	39106	401577	chr8	115902828	8	8	115902828	115902828	1	1	0.1709	150625	0.1004	8	115902828	*	rs973918	K	8	116915053	chr8:116915053	rs973918	t	g	0.837	0.032	0.0087	0.0002312	116915053	115902828	8	115902828	8	115902828	*	K	0.3	3.67816
chr8:115906641:G:C	C	G	0.8291	0.0117	0.7559	0.849	0.003	0.013	0.815	0	5.565	11	0.9008	440683	39106	401577	chr8	115906641	8	8	115906641	115906641	1	1	0.1709	150625	0.0931	8	115906641	*	rs7004961	S	8	116918866	chr8:116918866	rs7004961	c	g	0.8371	0.0319	0.0087	0.0002418	116918866	115906641	8	115906641	8	115906641	*	S	0.230769	3.66667
chr8:115921933:G:T	T	G	0.8362	0.0109	0.7554	0.8575	0.0026	0.0129	0.8406	0	4.717	11	0.9441	440683	39106	401577	chr8	115921933	8	8	115921933	115921933	1	1	0.1638	144368	0.1021	8	115921933	*	rs6991030	K	8	116934158	chr8:116934158	rs6991030	t	g	0.8362	0.0308	0.0087	0.0003938	116934158	115921933	8	115921933	8	115921933	*	K	0.20155	3.54023
chr8:115922753:G:C	C	G	0.8293	0.0119	0.7554	0.8496	0.0018	0.013	0.8879	0	5.052	11	0.9286	440683	39106	401577	chr8	115922753	8	8	115922753	115922753	1	1	0.1707	150449	0.0942	8	115922753	*	rs6996098	S	8	116934978	chr8:116934978	rs6996098	c	g	0.8363	0.031	0.0087	0.0003608	116934978	115922753	8	115922753	8	115922753	*	S	0.138462	3.56322
chr8:115923464:C:T	T	C	0.8293	0.0119	0.7554	0.8495	0.0016	0.013	0.9039	0	4.98	11	0.9321	440683	39106	401577	chr8	115923464	8	8	115923464	115923464	1	1	0.1707	150449	0.0941	8	115923464	*	rs6469612	Y	8	116935689	chr8:116935689	rs6469612	t	c	0.8363	0.0309	0.0087	0.000377	116935689	115923464	8	115923464	8	115923464	*	Y	0.123077	3.55172
chr8:115923586:G:A	A	G	0.8291	0.0119	0.7553	0.8495	0.0025	0.013	0.8463	0	5.035	11	0.9294	440683	39106	401577	chr8	115923586	8	8	115923586	115923586	1	1	0.1709	150625	0.0942	8	115923586	*	rs6469613	R	8	116935811	chr8:116935811	rs6469613	a	g	0.8361	0.0311	0.0087	0.0003453	116935811	115923586	8	115923586	8	115923586	*	R	0.192308	3.57471
chr8:115924429:T:C	T	C	0.1707	0.0119	0.1503	0.2446	-0.0023	0.013	0.858	0	5.008	11	0.9308	440683	39106	401577	chr8	115924429	8	8	115924429	115924429	1	1	0.1707	150449	0.0943	8	115924429	*	rs12707865	Y	8	116936654	chr8:116936654	rs12707865	t	c	0.1638	-0.031	0.0087	0.0003608	116936654	115924429	8	115924429	8	115924429	*	Y	-0.176923	-3.56322
chr8:115925145:G:A	A	G	0.8297	0.0115	0.7554	0.8469	0.0026	0.013	0.8442	0	5.007	11	0.9308	440683	39106	401577	chr8	115925145	8	8	115925145	115925145	1	1	0.1703	150097	0.0915	8	115925145	*	rs7836979	R	8	116937370	chr8:116937370	rs7836979	a	g	0.8362	0.031	0.0087	0.0003608	116937370	115925145	8	115925145	8	115925145	*	R	0.2	3.56322
chr8:115927314:G:A	A	G	0.8291	0.0113	0.756	0.8472	0.003	0.013	0.8171	0	5.186	11	0.9218	440683	39106	401577	chr8	115927314	8	8	115927314	115927314	1	1	0.1709	150625	0.0912	8	115927314	*	rs2223052	R	8	116939539	chr8:116939539	rs2223052	a	g	0.8362	0.0308	0.0087	0.0003938	116939539	115927314	8	115927314	8	115927314	*	R	0.230769	3.54023
chr8:115928655:G:A	A	G	0.829	0.0114	0.7556	0.8469	0.0023	0.013	0.8581	0	5.004	11	0.931	440683	39106	401577	chr8	115928655	8	8	115928655	115928655	1	1	0.171	150714	0.0913	8	115928655	*	rs1474515	R	8	116940880	chr8:116940880	rs1474515	a	g	0.8362	0.031	0.0087	0.0003608	116940880	115928655	8	115928655	8	115928655	*	R	0.176923	3.56322
chr8:115967306:T:C	T	C	0.4712	0.0111	0.4531	0.5308	0.0022	0.0096	0.8188	34.3	16.74	11	0.1158	440683	39106	401577	chr8	115967306	8	8	115967306	115967306	1	1	0.4712	415300	0.0777	8	115967306	*	rs11784903	H	8	116979531	chr8:116979531	rs11784903	t	c	0.4678	-0.0228	0.0065	0.0004443	116979531	115967306	8	115967306	8	115967306	*	H	0.229167	-3.50769
chr8:115968403:T:C	T	C	0.4762	0.011	0.4579	0.5347	0.0027	0.0096	0.7811	31.9	16.159	11	0.1353	440683	39106	401577	chr8	115968403	8	8	115968403	115968403	1	1	0.4762	419706	0.0768	8	115968403	*	rs1004112	Y	8	116980628	chr8:116980628	rs1004112	t	c	0.472	-0.0227	0.0064	0.0003792	116980628	115968403	8	115968403	8	115968403	*	Y	0.28125	-3.54688
chr8:115969910:A:G	A	G	0.8959	0.0114	0.875	0.9216	0.0188	0.0169	0.2665	0	10.71	11	0.4679	440683	39106	401577	chr8	115969910	8	8	115969910	115969910	1	1	0.1041	91750.2	0.0466	8	115969910	*	rs1467378	R	8	116982135	chr8:116982135	rs1467378	a	g	0.9035	-0.0449	0.0113	7.166e-05	116982135	115969910	8	115969910	8	115969910	*	R	1.11243	-3.97345
chr8:116009483:G:T	T	G	0.1914	0.0061	0.1546	0.2007	0.0094	0.0131	0.4726	16.2	13.121	11	0.2855	440683	39106	401577	chr8	116009483	8	8	116009483	116009483	1	1	0.1914	168693	0.0461	8	116009483	*	rs4876627	K	8	117021708	chr8:117021708	rs4876627	t	g	0.1868	0.0375	0.0087	1.595e-05	117021708	116009483	8	116009483	8	116009483	*	K	0.717557	4.31034
chr8:116867515:T:C	T	C	0.9937	0.0005	0.9921	0.9947	-0.0133	0.0699	0.8489	38.4	11.359	7	0.1237	435224	37898	397326	chr8	116867515	8	8	116867515	116867515	0.96911	0.989414	0.0063	5483.82	0.0026	8	116867515	*	rs16889059	Y	8	117879754	chr8:117879754	rs16889059	t	c	0.9941	-0.1994	0.0486	4.054e-05	117879754	116867515	8	116867515	8	116867515	*	Y	-0.190272	-4.10288
chr8:116913877:A:C	A	C	0.9677	0.0115	0.9493	0.9845	0.0447	0.03	0.1363	34.4	15.245	10	0.1234	440115	38943	401172	chr8	116913877	8	8	116913877	116913877	0.995832	0.998991	0.0323	28431.4	0.0352	8	116913877	*	rs2100072	M	8	117926116	chr8:117926116	rs2100072	a	c	0.9752	-0.0787	0.0221	0.0003676	117926116	116913877	8	116913877	8	116913877	*	M	1.49	-3.56109
chr8:116914307:A:G	A	G	0.9676	0.0115	0.9492	0.9845	0.0446	0.03	0.1365	34.9	15.357	10	0.1196	440115	38943	401172	chr8	116914307	8	8	116914307	116914307	0.995832	0.998991	0.0324	28519.5	0.0353	8	116914307	*	rs145032290	R	8	117926546	chr8:117926546	rs145032290	a	g	0.9752	-0.0788	0.0221	0.0003613	117926546	116914307	8	116914307	8	116914307	*	R	1.48667	-3.56561
chr8:116920876:A:T	A	T	0.9676	0.0115	0.9492	0.9845	0.0446	0.03	0.1368	34.9	15.369	10	0.1192	440115	38943	401172	chr8	116920876	8	8	116920876	116920876	0.995832	0.998991	0.0324	28519.5	0.0353	8	116920876	*	rs17737164	W	8	117933115	chr8:117933115	rs17737164	a	t	0.9752	-0.0788	0.0221	0.0003613	117933115	116920876	8	116920876	8	116920876	*	W	1.48667	-3.56561
chr8:116957522:T:C	T	C	0.9422	0.0161	0.9156	0.9648	0.0256	0.0226	0.258	0	8.154	11	0.6995	440683	39106	401577	chr8	116957522	8	8	116957522	116957522	1	1	0.0578	50943	0.0492	8	116957522	*	rs138047411	Y	8	117969761	chr8:117969761	rs138047411	t	c	0.954	-0.0652	0.0162	5.881e-05	117969761	116957522	8	116957522	8	116957522	*	Y	1.13274	-4.02469
chr8:117024280:A:G	A	G	0.9463	0.0151	0.9211	0.9677	0.0254	0.0235	0.2795	0	6.688	11	0.8238	440683	39106	401577	chr8	117024280	8	8	117024280	117024280	1	1	0.0537	47329.4	0.0466	8	117024280	*	rs117816629	R	8	118036519	chr8:118036519	rs117816629	a	g	0.9573	-0.0599	0.0169	0.0003803	118036519	117024280	8	117024280	8	117024280	*	R	1.08085	-3.54438
chr8:117048509:C:T	T	C	0.1366	0.0046	0.1327	0.1529	-0.0121	0.0139	0.3845	8.4	12.006	11	0.3632	440683	39106	401577	chr8	117048509	8	8	117048509	117048509	1	1	0.1366	120395	0.0202	8	117048509	*	rs7016437	Y	8	118060748	chr8:118060748	rs7016437	t	c	0.1357	0.0378	0.0093	4.983e-05	118060748	117048509	8	117048509	8	117048509	*	Y	-0.870504	4.06452
chr8:117052703:G:A	A	G	0.1375	0.0045	0.1327	0.1541	-0.0094	0.0138	0.4973	7.9	11.948	11	0.3676	440683	39106	401577	chr8	117052703	8	8	117052703	117052703	1	1	0.1375	121188	0.0214	8	117052703	*	rs34049087	R	8	118064942	chr8:118064942	rs34049087	a	g	0.1365	0.0378	0.0093	4.983e-05	118064942	117052703	8	117052703	8	117052703	*	R	-0.681159	4.06452
chr8:117053558:A:G	A	G	0.8627	0.0046	0.8459	0.8673	0.0093	0.0139	0.5042	9	12.084	11	0.3574	440683	39106	401577	chr8	117053558	8	8	117053558	117053558	1	1	0.1373	121012	0.0214	8	117053558	*	rs34012554	R	8	118065797	chr8:118065797	rs34012554	a	g	0.8635	-0.0381	0.0093	4.339e-05	118065797	117053558	8	117053558	8	117053558	*	R	0.669065	-4.09677
chr8:117064067:C:T	T	C	0.1371	0.0047	0.1337	0.1543	-0.0096	0.0139	0.4905	6.9	11.816	11	0.3776	440683	39106	401577	chr8	117064067	8	8	117064067	117064067	1	1	0.1371	120835	0.0206	8	117064067	*	rs35650185	Y	8	118076306	chr8:118076306	rs35650185	t	c	0.1365	0.0387	0.0093	3.281e-05	118076306	117064067	8	117064067	8	117064067	*	Y	-0.690647	4.16129
chr8:117064151:C:T	T	C	0.1371	0.0047	0.1337	0.1543	-0.0096	0.0139	0.4905	6.9	11.815	11	0.3777	440683	39106	401577	chr8	117064151	8	8	117064151	117064151	1	1	0.1371	120835	0.0206	8	117064151	*	rs35105724	Y	8	118076390	chr8:118076390	rs35105724	t	c	0.1365	0.0387	0.0093	3.281e-05	118076390	117064151	8	117064151	8	117064151	*	Y	-0.690647	4.16129
chr8:117066457:G:A	A	G	0.1978	0.0062	0.184	0.2202	0.005	0.0122	0.6802	34.6	16.825	11	0.1132	440683	39106	401577	chr8	117066457	8	8	117066457	117066457	1	1	0.1978	174334	0.0362	8	117066457	*	rs2062947	R	8	118078696	chr8:118078696	rs2062947	a	g	0.1968	0.034	0.0081	2.473e-05	118078696	117066457	8	117066457	8	117066457	*	R	0.409836	4.19753
chr8:117066786:A:G	A	G	0.8627	0.0047	0.8457	0.8658	0.0094	0.0139	0.4965	7.8	11.928	11	0.3691	440683	39106	401577	chr8	117066786	8	8	117066786	117066786	1	1	0.1373	121012	0.0201	8	117066786	*	rs35402438	R	8	118079025	chr8:118079025	rs35402438	a	g	0.8635	-0.038	0.0093	4.544e-05	118079025	117066786	8	117066786	8	117066786	*	R	0.676259	-4.08602
chr8:117067118:G:A	A	G	0.1371	0.0047	0.1337	0.1543	-0.0095	0.0139	0.4935	7	11.822	11	0.3772	440683	39106	401577	chr8	117067118	8	8	117067118	117067118	1	1	0.1371	120835	0.0206	8	117067118	*	rs13250853	R	8	118079357	chr8:118079357	rs13250853	a	g	0.1365	0.0382	0.0093	4.143e-05	118079357	117067118	8	117067118	8	117067118	*	R	-0.683453	4.10753
chr8:117067848:A:G	A	G	0.863	0.0047	0.8457	0.8665	0.0092	0.0139	0.5078	7.1	11.835	11	0.3762	440683	39106	401577	chr8	117067848	8	8	117067848	117067848	1	1	0.137	120747	0.0208	8	117067848	*	rs34703023	R	8	118080087	chr8:118080087	rs34703023	a	g	0.8635	-0.0382	0.0093	4.143e-05	118080087	117067848	8	117067848	8	117067848	*	R	0.661871	-4.10753
chr8:117074407:A:G	A	G	0.8638	0.0049	0.846	0.8673	0.0092	0.0139	0.5097	6.3	11.743	11	0.3833	440683	39106	401577	chr8	117074407	8	8	117074407	117074407	1	1	0.1362	120042	0.0213	8	117074407	*	rs13253992	R	8	118086646	chr8:118086646	rs13253992	a	g	0.8637	-0.0383	0.0093	3.955e-05	118086646	117074407	8	117074407	8	117074407	*	R	0.661871	-4.11828
chr8:117077274:G:A	A	G	0.1375	0.0046	0.1342	0.1543	-0.0089	0.0138	0.5195	5.7	11.669	11	0.389	440683	39106	401577	chr8	117077274	8	8	117077274	117077274	1	1	0.1375	121188	0.0201	8	117077274	*	rs7815720	R	8	118089513	chr8:118089513	rs7815720	a	g	0.1365	0.0379	0.0093	4.759e-05	118089513	117077274	8	117077274	8	117077274	*	R	-0.644928	4.07527
chr8:117081323:G:A	A	G	0.1371	0.0047	0.1335	0.1543	-0.0094	0.0139	0.4995	5.6	11.656	11	0.3901	440683	39106	401577	chr8	117081323	8	8	117081323	117081323	1	1	0.1371	120835	0.0208	8	117081323	*	rs4876368	R	8	118093562	chr8:118093562	rs4876368	a	g	0.1364	0.0381	0.0093	4.339e-05	118093562	117081323	8	117081323	8	117081323	*	R	-0.676259	4.09677
chr8:117081886:G:A	A	G	0.1375	0.0046	0.1343	0.1543	-0.0096	0.0138	0.4861	5.8	11.679	11	0.3882	440683	39106	401577	chr8	117081886	8	8	117081886	117081886	1	1	0.1375	121188	0.02	8	117081886	*	rs71530857	R	8	118094125	chr8:118094125	rs71530857	a	g	0.1365	0.0378	0.0093	4.983e-05	118094125	117081886	8	117081886	8	117081886	*	R	-0.695652	4.06452
chr8:117085343:G:A	A	G	0.1375	0.0046	0.1344	0.1543	-0.0097	0.0138	0.4823	5.7	11.669	11	0.389	440683	39106	401577	chr8	117085343	8	8	117085343	117085343	1	1	0.1375	121188	0.0199	8	117085343	*	rs35355401	R	8	118097582	chr8:118097582	rs35355401	a	g	0.1365	0.0378	0.0093	4.983e-05	118097582	117085343	8	117085343	8	117085343	*	R	-0.702899	4.06452
chr8:117086145:G:T	T	G	0.1374	0.0046	0.1343	0.1543	-0.0095	0.0138	0.4947	5.3	11.621	11	0.3928	440683	39106	401577	chr8	117086145	8	8	117086145	117086145	1	1	0.1374	121100	0.02	8	117086145	*	rs34212210	D	8	118098384	chr8:118098384	rs34212210	t	g	0.1364	0.0379	0.0093	4.759e-05	118098384	117086145	8	117086145	8	117086145	*	D	-0.688406	4.07527
chr8:117089027:C:T	T	C	0.1526	0.0065	0.1464	0.1698	-0.0124	0.0133	0.3515	0	9.94	11	0.5358	440683	39106	401577	chr8	117089027	8	8	117089027	117089027	1	1	0.1526	134496	0.0234	8	117089027	*	rs67029063	Y	8	118101266	chr8:118101266	rs67029063	t	c	0.1561	0.0328	0.0093	0.0004318	118101266	117089027	8	117089027	8	117089027	*	Y	-0.932331	3.52688
chr8:117090516:G:A	A	G	0.1372	0.0047	0.1337	0.1543	-0.0103	0.0139	0.4584	3.8	11.438	11	0.4073	440683	39106	401577	chr8	117090516	8	8	117090516	117090516	1	1	0.1372	120923	0.0206	8	117090516	*	rs34488641	R	8	118102755	chr8:118102755	rs34488641	a	g	0.1363	0.0381	0.0093	4.339e-05	118102755	117090516	8	117090516	8	117090516	*	R	-0.741007	4.09677
chr8:117090660:C:A	A	C	0.1373	0.0047	0.1343	0.1543	-0.0107	0.0139	0.4414	5.4	11.634	11	0.3918	440683	39106	401577	chr8	117090660	8	8	117090660	117090660	1	1	0.1373	121012	0.02	8	117090660	*	rs7831269	M	8	118102899	chr8:118102899	rs7831269	a	c	0.1363	0.0381	0.0093	4.339e-05	118102899	117090660	8	117090660	8	117090660	*	M	-0.769784	4.09677
chr8:117091090:G:T	T	G	0.1374	0.0046	0.1344	0.1543	-0.0102	0.0139	0.4606	5	11.58	11	0.3961	440683	39106	401577	chr8	117091090	8	8	117091090	117091090	1	1	0.1374	121100	0.0199	8	117091090	*	rs7832168	K	8	118103329	chr8:118103329	rs7832168	t	g	0.1363	0.0382	0.0093	4.143e-05	118103329	117091090	8	117091090	8	117091090	*	K	-0.733813	4.10753
chr8:117092251:A:G	A	G	0.8556	0.005	0.8391	0.8597	0.0115	0.0136	0.3948	3.5	11.398	11	0.4106	440683	39106	401577	chr8	117092251	8	8	117092251	117092251	1	1	0.1444	127269	0.0206	8	117092251	*	rs59475323	R	8	118104490	chr8:118104490	rs59475323	a	g	0.8577	-0.0326	0.0091	0.0003451	118104490	117092251	8	117092251	8	117092251	*	R	0.845588	-3.58242
chr8:117094103:A:G	A	G	0.8556	0.005	0.839	0.8595	0.0119	0.0136	0.3818	3	11.335	11	0.4157	440683	39106	401577	chr8	117094103	8	8	117094103	117094103	1	1	0.1444	127269	0.0205	8	117094103	*	rs4514015	R	8	118106342	chr8:118106342	rs4514015	a	g	0.8576	-0.0325	0.0091	0.0003599	118106342	117094103	8	117094103	8	117094103	*	R	0.875	-3.57143
chr8:117094455:C:A	A	C	0.1444	0.005	0.1405	0.161	-0.012	0.0136	0.3777	1.9	11.213	11	0.4256	440683	39106	401577	chr8	117094455	8	8	117094455	117094455	1	1	0.1444	127269	0.0205	8	117094455	*	rs4433184	M	8	118106694	chr8:118106694	rs4433184	a	c	0.1424	0.0326	0.0091	0.0003451	118106694	117094455	8	117094455	8	117094455	*	M	-0.882353	3.58242
chr8:117100545:G:A	A	G	0.1492	0.0052	0.1462	0.167	-0.0091	0.0133	0.4966	0	10.943	11	0.448	440683	39106	401577	chr8	117100545	8	8	117100545	117100545	1	1	0.1492	131500	0.0208	8	117100545	*	rs17812918	R	8	118112784	chr8:118112784	rs17812918	a	g	0.1468	0.0315	0.009	0.0004683	118112784	117100545	8	117100545	8	117100545	*	R	-0.684211	3.5
chr8:117104622:G:A	A	G	0.142	0.005	0.1372	0.1601	-0.0074	0.0136	0.5873	0	10.833	11	0.4574	440683	39106	401577	chr8	117104622	8	8	117104622	117104622	1	1	0.142	125154	0.0229	8	117104622	*	rs13262027	R	8	118116861	chr8:118116861	rs13262027	a	g	0.1411	0.0372	0.0092	5.404e-05	118116861	117104622	8	117104622	8	117104622	*	R	-0.544118	4.04348
chr8:117105212:T:C	T	C	0.8587	0.0047	0.8406	0.863	0.0069	0.0137	0.6138	3.6	11.407	11	0.4098	440683	39106	401577	chr8	117105212	8	8	117105212	117105212	1	1	0.1413	124537	0.0224	8	117105212	*	rs67925810	Y	8	118117451	chr8:118117451	rs67925810	t	c	0.8595	-0.0361	0.0093	0.0001071	118117451	117105212	8	117105212	8	117105212	*	Y	0.50365	-3.88172
chr8:117133715:A:G	A	G	0.9449	0.0053	0.9357	0.9528	-0.027	0.0215	0.2095	0	7.464	11	0.7604	440683	39106	401577	chr8	117133715	8	8	117133715	117133715	1	1	0.0551	48563.3	0.0171	8	117133715	*	rs17738213	R	8	118145954	chr8:118145954	rs17738213	a	g	0.9386	-0.0506	0.0136	0.0002012	118145954	117133715	8	117133715	8	117133715	*	R	-1.25581	-3.72059
chr8:117142199:G:A	A	G	0.1407	0.0046	0.1361	0.1578	-0.0082	0.0137	0.5505	7	11.827	11	0.3768	440683	39106	401577	chr8	117142199	8	8	117142199	117142199	1	1	0.1407	124008	0.0217	8	117142199	*	rs71530860	R	8	118154438	chr8:118154438	rs71530860	a	g	0.1395	0.0337	0.0091	0.0002159	118154438	117142199	8	117142199	8	117142199	*	R	-0.59854	3.7033
chr8:117144111:G:C	C	G	0.1952	0.0065	0.1756	0.2169	0.0079	0.0124	0.5278	39.5	18.17	11	0.07773	440683	39106	401577	chr8	117144111	8	8	117144111	117144111	1	1	0.1952	172043	0.0413	8	117144111	*	rs17738231	S	8	118156350	chr8:118156350	rs17738231	c	g	0.1938	0.0371	0.0083	7.282e-06	118156350	117144111	8	117144111	8	117144111	*	S	0.637097	4.46988
chr8:117151265:A:G	A	G	0.8567	0.0046	0.8388	0.8613	0.0079	0.0136	0.5609	3.7	11.425	11	0.4084	440683	39106	401577	chr8	117151265	8	8	117151265	117151265	1	1	0.1433	126300	0.0225	8	117151265	*	rs4876369	R	8	118163504	chr8:118163504	rs4876369	a	g	0.8578	-0.0358	0.0093	0.0001221	118163504	117151265	8	117151265	8	117151265	*	R	0.580882	-3.84946
chr8:117161075:A:C	A	C	0.971	0.0027	0.9639	0.9841	0.0044	0.0291	0.8809	22.5	14.189	11	0.2227	440683	39106	401577	chr8	117161075	8	8	117161075	117161075	1	1	0.029	25559.6	0.0202	8	117161075	*	rs77074170	M	8	118173314	chr8:118173314	rs77074170	a	c	0.9682	-0.078	0.019	3.858e-05	118173314	117161075	8	117161075	8	117161075	*	M	0.151203	-4.10526
chr8:117169879:T:C	T	C	0.0629	0.0151	0.0342	0.1069	-0.0266	0.0244	0.2753	56.8	25.447	11	0.007837	440683	39106	401577	chr8	117169879	8	8	117169879	117169879	1	1	0.0629	55437.9	0.0727	8	117169879	*	rs2466301	Y	8	118182118	chr8:118182118	rs2466301	t	c	0.0418	0.0624	0.0177	0.0004211	118182118	117169879	8	117169879	8	117169879	*	Y	-1.09016	3.52542
chr8:117170685:A:C	A	C	0.1996	0.027	0.1565	0.2653	-0.0109	0.0123	0.3765	0	9.463	11	0.5792	440683	39106	401577	chr8	117170685	8	8	117170685	117170685	1	1	0.1996	175921	0.1088	8	117170685	*	rs2466300	M	8	118182924	chr8:118182924	rs2466300	a	c	0.17	0.0456	0.0085	7.582e-08	118182924	117170685	8	117170685	8	117170685	*	M	-0.886179	5.36471
chr8:117171348:A:G	A	G	0.1958	0.0281	0.1558	0.268	-0.0098	0.0122	0.4237	0	9.791	11	0.5493	440683	39106	401577	chr8	117171348	8	8	117171348	117171348	1	1	0.1958	172571	0.1122	8	117171348	*	rs2466299	R	8	118183587	chr8:118183587	rs2466299	a	g	0.1685	0.0459	0.0086	8.984e-08	118183587	117171348	8	117171348	8	117171348	*	R	-0.803279	5.33721
chr8:117171586:A:G	A	G	0.1997	0.0276	0.1559	0.268	-0.0104	0.0123	0.3952	0	9.44	11	0.5813	440683	39106	401577	chr8	117171586	8	8	117171586	117171586	1	1	0.1997	176009	0.1121	8	117171586	*	rs2464591	R	8	118183825	chr8:118183825	rs2464591	a	g	0.1689	0.0452	0.0086	1.405e-07	118183825	117171586	8	117171586	8	117171586	*	R	-0.845528	5.25581
chr8:117171653:T:C	T	C	0.1986	0.0269	0.1559	0.2647	-0.0112	0.0123	0.3632	0	9.525	11	0.5735	440683	39106	401577	chr8	117171653	8	8	117171653	117171653	1	1	0.1986	175039	0.1088	8	117171653	*	rs2466297	Y	8	118183892	chr8:118183892	rs2466297	t	c	0.1684	0.0439	0.0086	3.167e-07	118183892	117171653	8	117171653	8	117171653	*	Y	-0.910569	5.10465
chr8:117171888:A:G	A	G	0.1984	0.0284	0.156	0.268	-0.0101	0.0123	0.4098	0	9.492	11	0.5766	440683	39106	401577	chr8	117171888	8	8	117171888	117171888	1	1	0.1984	174863	0.112	8	117171888	*	rs2466296	R	8	118184127	chr8:118184127	rs2466296	a	g	0.1689	0.0452	0.0086	1.405e-07	118184127	117171888	8	117171888	8	117171888	*	R	-0.821138	5.25581
chr8:117172544:C:T	T	C	0.2992	0.0105	0.2471	0.3208	-0.0163	0.0104	0.116	8.5	12.023	11	0.3619	440683	39106	401577	chr8	117172544	8	8	117172544	117172544	1	1	0.2992	263705	0.0737	8	117172544	*	rs13266634	Y	8	118184783	chr8:118184783	rs13266634	t	c	0.3153	-0.1075	0.0069	1.441e-54	118184783	117172544	8	117172544	8	117172544	*	Y	-1.56731	-15.5797
chr8:117172786:G:A	A	G	0.2991	0.0104	0.2478	0.3211	-0.0171	0.0104	0.09967	9.4	12.138	11	0.3534	440683	39106	401577	chr8	117172786	8	8	117172786	117172786	1	1	0.2991	263617	0.0733	8	117172786	*	rs3802177	R	8	118185025	chr8:118185025	rs3802177	a	g	0.3154	-0.1077	0.0069	9.163e-55	118185025	117172786	8	117172786	8	117172786	*	R	-1.64423	-15.6087
chr8:117172802:C:T	T	C	0.6223	0.0202	0.5507	0.661	-0.0043	0.0099	0.6664	36.4	17.308	11	0.09909	440683	39106	401577	chr8	117172802	8	8	117172802	117172802	1	1	0.3777	332892	0.1103	8	117172802	*	rs2466295	Y	8	118185041	chr8:118185041	rs2466295	t	c	0.6399	-0.0578	0.0067	6.374e-18	118185041	117172802	8	117172802	8	117172802	*	Y	-0.434343	-8.62687
chr8:117172824:C:G	C	G	0.5084	0.0185	0.4772	0.5764	0.0092	0.0097	0.3411	33.4	16.518	11	0.123	440683	39106	401577	chr8	117172824	8	8	117172824	117172824	1	1	0.4916	433280	0.0992	8	117172824	*	rs2466294	S	8	118185063	chr8:118185063	rs2466294	c	g	0.4889	0.0653	0.0064	1.546e-24	118185063	117172824	8	117172824	8	117172824	*	S	0.948454	10.2031
chr8:117173494:A:G	A	G	0.6932	0.0085	0.6743	0.7423	0.0147	0.0103	0.1538	15	12.943	11	0.2971	440683	39106	401577	chr8	117173494	8	8	117173494	117173494	1	1	0.3068	270403	0.068	8	117173494	*	rs11558471	R	8	118185733	chr8:118185733	rs11558471	a	g	0.6786	0.1051	0.0069	3.08e-52	118185733	117173494	8	117173494	8	117173494	*	R	1.42718	15.2319
chr8:117173699:A:G	A	G	0.6151	0.023	0.564	0.6661	-0.015	0.0098	0.1235	0	5.168	11	0.9228	440683	39106	401577	chr8	117173699	8	8	117173699	117173699	1	1	0.3849	339238	0.1021	8	117173699	*	rs2466293	R	8	118185938	chr8:118185938	rs2466293	a	g	0.6043	-0.0499	0.0066	3.882e-14	118185938	117173699	8	117173699	8	117173699	*	R	-1.53061	-7.56061
chr8:117174569:C:G	C	G	0.8849	0.0048	0.8718	0.891	-0.0152	0.0149	0.3076	15.8	13.067	11	0.289	440683	39106	401577	chr8	117174569	8	8	117174569	117174569	1	1	0.1151	101445	0.0192	8	117174569	*	rs75043555	S	8	118186808	chr8:118186808	rs75043555	c	g	0.8791	-0.0369	0.0098	0.0001774	118186808	117174569	8	117174569	8	117174569	*	S	-1.02013	-3.76531
chr8:117175587:G:A	A	G	0.0959	0.0043	0.0878	0.1118	0.015	0.0161	0.3502	0	9.018	11	0.6203	440683	39106	401577	chr8	117175587	8	8	117175587	117175587	1	1	0.0959	84523	0.024	8	117175587	*	rs10282940	R	8	118187826	chr8:118187826	rs10282940	a	g	0.0955	0.0439	0.0109	5.54e-05	118187826	117175587	8	117175587	8	117175587	*	R	0.931677	4.02752
chr8:117177164:T:C	T	C	0.9038	0.0041	0.8838	0.911	-0.0157	0.0161	0.3303	0	7.495	11	0.7577	440683	39106	401577	chr8	117177164	8	8	117177164	117177164	1	1	0.0962	84787.4	0.0272	8	117177164	*	rs16889464	Y	8	118189403	chr8:118189403	rs16889464	t	c	0.9039	-0.0451	0.0109	3.446e-05	118189403	117177164	8	117177164	8	117177164	*	Y	-0.975155	-4.13761
chr8:117177262:G:A	A	G	0.0967	0.0049	0.0889	0.1136	0.0168	0.0161	0.2971	0	6.965	11	0.8019	440683	39106	401577	chr8	117177262	8	8	117177262	117177262	1	1	0.0967	85228.1	0.0247	8	117177262	*	rs4289843	R	8	118189501	chr8:118189501	rs4289843	a	g	0.0962	0.0438	0.0109	5.761e-05	118189501	117177262	8	117177262	8	117177262	*	R	1.04348	4.01835
chr8:117177292:C:T	T	C	0.6242	0.0181	0.5566	0.6628	-0.0034	0.0099	0.7348	30.1	15.739	11	0.1511	440683	39106	401577	chr8	117177292	8	8	117177292	117177292	1	1	0.3758	331217	0.1062	8	117177292	*	rs2466292	Y	8	118189531	chr8:118189531	rs2466292	t	c	0.6398	-0.057	0.0067	1.796e-17	118189531	117177292	8	117177292	8	117177292	*	Y	-0.343434	-8.50746
chr8:117177327:A:G	A	G	0.9001	0.0058	0.8802	0.9093	-0.0171	0.0159	0.2823	0	7.741	11	0.7363	440683	39106	401577	chr8	117177327	8	8	117177327	117177327	1	1	0.0999	88048.5	0.0291	8	117177327	*	rs7813920	R	8	118189566	chr8:118189566	rs7813920	a	g	0.902	-0.0447	0.0108	3.4e-05	118189566	117177327	8	117177327	8	117177327	*	R	-1.07547	-4.13889
chr8:117177646:A:G	A	G	0.9026	0.0052	0.8837	0.9116	-0.0175	0.016	0.2752	0	6.933	11	0.8045	440683	39106	401577	chr8	117177646	8	8	117177646	117177646	1	1	0.0974	85845	0.0279	8	117177646	*	rs6469679	R	8	118189885	chr8:118189885	rs6469679	a	g	0.9036	-0.0442	0.0108	4.158e-05	118189885	117177646	8	117177646	8	117177646	*	R	-1.09375	-4.09259
chr8:117178154:A:G	A	G	0.502	0.0179	0.4712	0.5658	0.0082	0.0096	0.3938	32.1	16.199	11	0.1339	440683	39106	401577	chr8	117178154	8	8	117178154	117178154	1	1	0.498	438920	0.0946	8	117178154	*	rs2466291	R	8	118190393	chr8:118190393	rs2466291	a	g	0.485	0.0653	0.0064	1.546e-24	118190393	117178154	8	117178154	8	117178154	*	R	0.854167	10.2031
chr8:117178381:G:A	A	G	0.2105	0.0084	0.1967	0.2282	0.0199	0.0117	0.08729	0	9.597	11	0.567	440683	39106	401577	chr8	117178381	8	8	117178381	117178381	1	1	0.2105	185528	0.0315	8	117178381	*	rs16889471	R	8	118190620	chr8:118190620	rs16889471	a	g	0.2135	0.0448	0.0077	7.375e-09	118190620	117178381	8	117178381	8	117178381	*	R	1.70085	5.81818
chr8:117179170:C:T	T	C	0.0956	0.0044	0.0872	0.1119	0.017	0.0161	0.292	0	8.521	11	0.666	440683	39106	401577	chr8	117179170	8	8	117179170	117179170	1	1	0.0956	84258.6	0.0247	8	117179170	*	rs6469680	Y	8	118191409	chr8:118191409	rs6469680	t	c	0.0955	0.0424	0.0109	9.868e-05	118191409	117179170	8	117179170	8	117179170	*	Y	1.0559	3.88991
chr8:117179236:C:T	T	C	0.3011	0.0097	0.2543	0.3224	-0.0155	0.0104	0.1368	7.9	11.946	11	0.3677	440683	39106	401577	chr8	117179236	8	8	117179236	117179236	1	1	0.3011	265379	0.0681	8	117179236	*	rs35859536	Y	8	118191475	chr8:118191475	rs35859536	t	c	0.3161	-0.1063	0.0069	2.138e-53	118191475	117179236	8	117179236	8	117179236	*	Y	-1.49038	-15.4058
chr8:117179342:C:T	T	C	0.0957	0.0044	0.0871	0.1119	0.0162	0.0161	0.3142	0	8.638	11	0.6553	440683	39106	401577	chr8	117179342	8	8	117179342	117179342	1	1	0.0957	84346.7	0.0248	8	117179342	*	rs6993064	Y	8	118191581	chr8:118191581	rs6993064	t	c	0.0956	0.042	0.0109	0.0001147	118191581	117179342	8	117179342	8	117179342	*	Y	1.00621	3.85321
chr8:117179926:G:A	A	G	0.1138	0.0043	0.1069	0.1265	0.0147	0.0149	0.3268	16.1	13.11	11	0.2862	440683	39106	401577	chr8	117179926	8	8	117179926	117179926	1	1	0.1138	100299	0.0196	8	117179926	*	rs75962765	R	8	118192165	chr8:118192165	rs75962765	a	g	0.1186	0.0378	0.0098	0.0001227	118192165	117179926	8	117179926	8	117179926	*	R	0.986577	3.85714
chr8:117180594:G:A	A	G	0.0957	0.0046	0.0871	0.1119	0.0166	0.0161	0.3026	0	8.381	11	0.6789	440683	39106	401577	chr8	117180594	8	8	117180594	117180594	1	1	0.0957	84346.7	0.0248	8	117180594	*	rs10093187	R	8	118192833	chr8:118192833	rs10093187	a	g	0.0955	0.0418	0.0109	0.0001237	118192833	117180594	8	117180594	8	117180594	*	R	1.03106	3.83486
chr8:117180961:G:T	T	G	0.8396	0.0193	0.803	0.8694	0.0132	0.0132	0.3138	0	9.286	11	0.5955	440683	39106	401577	chr8	117180961	8	8	117180961	117180961	1	1	0.1604	141371	0.0664	8	117180961	*	rs2466290	K	8	118193200	chr8:118193200	rs2466290	t	g	0.8563	-0.0454	0.0091	6.228e-07	118193200	117180961	8	117180961	8	117180961	*	K	1	-4.98901
chr8:117183331:G:A	A	G	0.6226	0.0228	0.5537	0.6658	-0.0045	0.0099	0.6524	25.5	14.767	11	0.1934	440683	39106	401577	chr8	117183331	8	8	117183331	117183331	1	1	0.3774	332628	0.1121	8	117183331	*	rs2466289	R	8	118195570	chr8:118195570	rs2466289	a	g	0.6417	-0.0576	0.0067	8.269e-18	118195570	117183331	8	117183331	8	117183331	*	R	-0.454545	-8.59701
chr8:117183333:G:A	A	G	0.8342	0.0202	0.7869	0.8708	0.0171	0.0132	0.1952	0	9.852	11	0.5438	440683	39106	401577	chr8	117183333	8	8	117183333	117183333	1	1	0.1658	146130	0.0839	8	117183333	*	rs2464597	R	8	118195572	chr8:118195572	rs2464597	a	g	0.8576	-0.0467	0.0091	2.948e-07	118195572	117183333	8	117183333	8	117183333	*	R	1.29545	-5.13187
chr8:117184564:A:G	A	G	0.6716	0.0141	0.6262	0.7	-0.0112	0.0102	0.2693	0	10.502	11	0.4858	440683	39106	401577	chr8	117184564	8	8	117184564	117184564	1	1	0.3284	289441	0.0738	8	117184564	*	rs1578978	R	8	118196803	chr8:118196803	rs1578978	a	g	0.6702	-0.0442	0.0068	8.326e-11	118196803	117184564	8	117184564	8	117184564	*	R	-1.09804	-6.5
chr8:117185832:C:T	T	C	0.8342	0.0199	0.7869	0.8688	0.0162	0.0132	0.2169	0	9.944	11	0.5354	440683	39106	401577	chr8	117185832	8	8	117185832	117185832	1	1	0.1658	146130	0.0819	8	117185832	*	rs2464598	Y	8	118198071	chr8:118198071	rs2464598	t	c	0.8557	-0.0444	0.0091	1.092e-06	118198071	117185832	8	117185832	8	117185832	*	Y	1.22727	-4.87912
chr8:117187949:G:C	C	G	0.6242	0.0223	0.5544	0.6656	-0.0047	0.0099	0.6383	26	14.855	11	0.1892	440683	39106	401577	chr8	117187949	8	8	117187949	117187949	1	1	0.3758	331217	0.1112	8	117187949	*	rs2466288	S	8	118200188	chr8:118200188	rs2466288	c	g	0.6432	-0.0559	0.0067	7.298e-17	118200188	117187949	8	117187949	8	117187949	*	S	-0.474747	-8.34328
chr8:117188190:A:G	A	G	0.8331	0.0097	0.8077	0.861	-0.0037	0.013	0.7782	0	10.073	11	0.5239	440683	39106	401577	chr8	117188190	8	8	117188190	117188190	1	1	0.1669	147100	0.0533	8	117188190	*	rs4617186	R	8	118200429	chr8:118200429	rs4617186	a	g	0.8264	-0.0422	0.0085	6.495e-07	118200429	117188190	8	117188190	8	117188190	*	R	-0.284615	-4.96471
chr8:117188664:A:C	A	C	0.8843	0.0046	0.8714	0.8915	-0.0144	0.0148	0.3302	3	11.336	11	0.4156	440683	39106	401577	chr8	117188664	8	8	117188664	117188664	1	1	0.1157	101974	0.0201	8	117188664	*	rs79319503	M	8	118200903	chr8:118200903	rs79319503	a	c	0.8792	-0.0383	0.0098	9.964e-05	118200903	117188664	8	117188664	8	117188664	*	M	-0.972973	-3.90816
chr8:117190133:C:T	T	C	0.8353	0.0195	0.7902	0.8687	0.0145	0.0132	0.2737	0	8.938	11	0.6276	440683	39106	401577	chr8	117190133	8	8	117190133	117190133	1	1	0.1647	145161	0.0785	8	117190133	*	rs2464587	Y	8	118202372	chr8:118202372	rs2464587	t	c	0.8562	-0.0446	0.0091	9.771e-07	118202372	117190133	8	117190133	8	117190133	*	Y	1.09848	-4.9011
chr8:117191195:A:G	A	G	0.788	0.0087	0.7636	0.8019	-0.0188	0.0116	0.1051	0	9.627	11	0.5643	440683	39106	401577	chr8	117191195	8	8	117191195	117191195	1	1	0.212	186850	0.0383	8	117191195	*	rs6469681	R	8	118203434	chr8:118203434	rs6469681	a	g	0.7854	-0.0445	0.0077	9.278e-09	118203434	117191195	8	117191195	8	117191195	*	R	-1.62069	-5.77922
chr8:117191457:T:C	T	C	0.1799	0.0172	0.1531	0.2213	-0.012	0.0127	0.3483	0	7.104	11	0.7906	440683	39106	401577	chr8	117191457	8	8	117191457	117191457	1	1	0.1799	158558	0.0682	8	117191457	*	rs2464586	Y	8	118203696	chr8:118203696	rs2464586	t	c	0.1602	0.0458	0.0087	1.362e-07	118203696	117191457	8	117191457	8	117191457	*	Y	-0.944882	5.26437
chr8:117191771:T:C	T	C	0.902	0.0059	0.8798	0.9121	-0.0185	0.016	0.2466	0	7.793	11	0.7317	440683	39106	401577	chr8	117191771	8	8	117191771	117191771	1	1	0.098	86373.9	0.0323	8	117191771	*	rs7818532	Y	8	118204010	chr8:118204010	rs7818532	t	c	0.9035	-0.0427	0.0108	7.512e-05	118204010	117191771	8	117191771	8	117191771	*	Y	-1.15625	-3.9537
chr8:117191781:C:T	T	C	0.2944	0.0107	0.2477	0.3131	-0.0155	0.0105	0.1385	0	10.792	11	0.4609	440683	39106	401577	chr8	117191781	8	8	117191781	117191781	1	1	0.2944	259474	0.0654	8	117191781	*	rs9650069	Y	8	118204020	chr8:118204020	rs9650069	t	c	0.3103	-0.1062	0.007	8.976e-52	118204020	117191781	8	117191781	8	117191781	*	Y	-1.47619	-15.1714
chr8:117197912:C:T	T	C	0.1128	0.0046	0.1067	0.1266	0.0169	0.015	0.2594	2.9	11.327	11	0.4163	440683	39106	401577	chr8	117197912	8	8	117197912	117197912	1	1	0.1128	99418.1	0.0199	8	117197912	*	rs75562530	Y	8	118210151	chr8:118210151	rs75562530	t	c	0.1177	0.0367	0.0099	0.0002246	118210151	117197912	8	117197912	8	117197912	*	Y	1.12667	3.70707
chr8:117200223:A:G	A	G	0.1644	0.019	0.1309	0.1959	-0.0167	0.0132	0.2075	0	9.184	11	0.6049	440683	39106	401577	chr8	117200223	8	8	117200223	117200223	1	1	0.1644	144897	0.065	8	117200223	*	rs2464583	R	8	118212462	chr8:118212462	rs2464583	a	g	0.1432	0.0452	0.0091	6.975e-07	118212462	117200223	8	117200223	8	117200223	*	R	-1.26515	4.96703
chr8:117200773:A:G	A	G	0.1649	0.0193	0.1311	0.2098	-0.0142	0.0132	0.282	0	8.76	11	0.6441	440683	39106	401577	chr8	117200773	8	8	117200773	117200773	1	1	0.1649	145337	0.0787	8	117200773	*	rs2466324	R	8	118213012	chr8:118213012	rs2466324	a	g	0.1433	0.0451	0.0091	7.38e-07	118213012	117200773	8	117200773	8	117200773	*	R	-1.07576	4.95604
chr8:117201100:G:A	A	G	0.1132	0.0046	0.1058	0.1265	0.0166	0.015	0.2679	0.3	11.028	11	0.4409	440683	39106	401577	chr8	117201100	8	8	117201100	117201100	1	1	0.1132	99770.6	0.0207	8	117201100	*	rs73319559	R	8	118213339	chr8:118213339	rs73319559	a	g	0.1178	0.0367	0.0098	0.0001923	118213339	117201100	8	117201100	8	117201100	*	R	1.10667	3.7449
chr8:117201333:C:T	T	C	0.1131	0.0047	0.1058	0.1265	0.0166	0.015	0.2679	1	11.108	11	0.4343	440683	39106	401577	chr8	117201333	8	8	117201333	117201333	1	1	0.1131	99682.5	0.0207	8	117201333	*	rs73319561	Y	8	118213572	chr8:118213572	rs73319561	t	c	0.1178	0.0368	0.0098	0.0001847	118213572	117201333	8	117201333	8	117201333	*	Y	1.10667	3.7551
chr8:117201414:A:G	A	G	0.9028	0.0056	0.8816	0.9123	-0.0166	0.0161	0.3011	0	8.666	11	0.6527	440683	39106	401577	chr8	117201414	8	8	117201414	117201414	1	1	0.0972	85668.8	0.0307	8	117201414	*	rs62519684	R	8	118213653	chr8:118213653	rs62519684	a	g	0.9038	-0.0417	0.0109	0.0001284	118213653	117201414	8	117201414	8	117201414	*	R	-1.03106	-3.82569
chr8:117201537:C:T	T	C	0.8351	0.0191	0.7912	0.8691	0.017	0.0132	0.1978	0	9.171	11	0.6061	440683	39106	401577	chr8	117201537	8	8	117201537	117201537	1	1	0.1649	145337	0.0779	8	117201537	*	rs2466323	Y	8	118213776	chr8:118213776	rs2466323	t	c	0.8559	-0.0448	0.0091	8.736e-07	118213776	117201537	8	117201537	8	117201537	*	Y	1.28788	-4.92308
chr8:117201660:A:G	A	G	0.941	0.0057	0.9303	0.9497	0.0366	0.022	0.0956	19.6	13.686	11	0.2509	440683	39106	401577	chr8	117201660	8	8	117201660	117201660	1	1	0.059	52000.6	0.0194	8	117201660	*	rs35172998	R	8	118213899	chr8:118213899	rs35172998	a	g	0.9422	0.0865	0.0149	5.957e-09	118213899	117201660	8	117201660	8	117201660	*	R	1.66364	5.80537
chr8:117202281:C:A	A	C	0.8349	0.0197	0.79	0.8689	0.0147	0.0132	0.2642	0	8.476	11	0.6702	440683	39106	401577	chr8	117202281	8	8	117202281	117202281	1	1	0.1651	145514	0.0789	8	117202281	*	rs2464582	M	8	118214520	chr8:118214520	rs2464582	a	c	0.8559	-0.0453	0.0091	6.591e-07	118214520	117202281	8	117202281	8	117202281	*	M	1.11364	-4.97802
chr8:117203062:A:G	A	G	0.8855	0.0048	0.8719	0.8917	-0.0155	0.0149	0.2986	0.7	11.081	11	0.4365	440683	39106	401577	chr8	117203062	8	8	117203062	117203062	1	1	0.1145	100916	0.0198	8	117203062	*	rs6998120	R	8	118215301	chr8:118215301	rs6998120	a	g	0.8809	-0.0374	0.0098	0.0001447	118215301	117203062	8	117203062	8	117203062	*	R	-1.04027	-3.81633
chr8:117203498:C:G	C	G	0.1645	0.0192	0.1309	0.2087	-0.0164	0.0132	0.2157	0	9.404	11	0.5847	440683	39106	401577	chr8	117203498	8	8	117203498	117203498	1	1	0.1645	144985	0.0778	8	117203498	*	rs2466321	S	8	118215737	chr8:118215737	rs2466321	c	g	0.1433	0.0443	0.0091	1.155e-06	118215737	117203498	8	117203498	8	117203498	*	S	-1.24242	4.86813
chr8:117203689:T:A	A	T	0.1131	0.0045	0.1079	0.127	0.0121	0.015	0.4175	0	10.596	11	0.4777	440683	39106	401577	chr8	117203689	8	8	117203689	117203689	1	1	0.1131	99682.5	0.0191	8	117203689	*	rs75784909	W	8	118215928	chr8:118215928	rs75784909	a	t	0.1184	0.0365	0.0099	0.000243	118215928	117203689	8	117203689	8	117203689	*	W	0.806667	3.68687
chr8:117204156:T:G	T	G	0.7881	0.008	0.762	0.8017	-0.0185	0.0116	0.1119	0	9.737	11	0.5542	440683	39106	401577	chr8	117204156	8	8	117204156	117204156	1	1	0.2119	186761	0.0397	8	117204156	*	rs10101645	K	8	118216395	chr8:118216395	rs10101645	t	g	0.785	-0.0445	0.0077	9.278e-09	118216395	117204156	8	117204156	8	117204156	*	K	-1.59483	-5.77922
chr8:117204399:C:T	T	C	0.833	0.0199	0.7837	0.8686	0.0159	0.0131	0.2258	0	9.267	11	0.5973	440683	39106	401577	chr8	117204399	8	8	117204399	117204399	1	1	0.167	147188	0.0849	8	117204399	*	rs2464579	Y	8	118216638	chr8:118216638	rs2464579	t	c	0.8554	-0.0437	0.009	1.215e-06	118216638	117204399	8	117204399	8	117204399	*	Y	1.21374	-4.85556
chr8:117204434:G:T	T	G	0.6224	0.0219	0.5542	0.663	-0.0043	0.0099	0.6686	30.4	15.808	11	0.1484	440683	39106	401577	chr8	117204434	8	8	117204434	117204434	1	1	0.3776	332804	0.1088	8	117204434	*	rs2466320	K	8	118216673	chr8:118216673	rs2466320	t	g	0.6403	-0.0559	0.0067	7.298e-17	118216673	117204434	8	117204434	8	117204434	*	K	-0.434343	-8.34328
chr8:117204973:C:T	T	C	0.8352	0.0191	0.791	0.8692	0.0167	0.0132	0.207	0	9.22	11	0.6016	440683	39106	401577	chr8	117204973	8	8	117204973	117204973	1	1	0.1648	145249	0.0782	8	117204973	*	rs2464578	Y	8	118217212	chr8:118217212	rs2464578	t	c	0.8561	-0.0443	0.0091	1.155e-06	118217212	117204973	8	117204973	8	117204973	*	Y	1.26515	-4.86813
chr8:117205032:T:C	T	C	0.7871	0.0079	0.7632	0.8022	-0.0191	0.0116	0.09856	0	9.091	11	0.6135	440683	39106	401577	chr8	117205032	8	8	117205032	117205032	1	1	0.2129	187643	0.039	8	117205032	*	rs10105491	Y	8	118217271	chr8:118217271	rs10105491	t	c	0.784	-0.0435	0.0077	1.973e-08	118217271	117205032	8	117205032	8	117205032	*	Y	-1.64655	-5.64935
chr8:117205068:T:C	T	C	0.3761	0.0221	0.3367	0.4455	0.0046	0.0099	0.6442	26.7	15.011	11	0.182	440683	39106	401577	chr8	117205068	8	8	117205068	117205068	1	1	0.3761	331482	0.1088	8	117205068	*	rs2466318	Y	8	118217307	chr8:118217307	rs2466318	t	c	0.3594	0.0555	0.0067	1.207e-16	118217307	117205068	8	117205068	8	117205068	*	Y	0.464646	8.28358
chr8:117205358:G:A	A	G	0.8341	0.0196	0.7878	0.8689	0.0151	0.0132	0.2536	0	8.384	11	0.6785	440683	39106	401577	chr8	117205358	8	8	117205358	117205358	1	1	0.1659	146219	0.0811	8	117205358	*	rs2466316	R	8	118217597	chr8:118217597	rs2466316	a	g	0.8565	-0.0439	0.0091	1.44e-06	118217597	117205358	8	117205358	8	117205358	*	R	1.14394	-4.82418
chr8:117205676:G:A	A	G	0.2973	0.01	0.2511	0.3162	-0.0145	0.0105	0.1678	3.2	11.367	11	0.4131	440683	39106	401577	chr8	117205676	8	8	117205676	117205676	1	1	0.2973	262030	0.0651	8	117205676	*	rs4300038	R	8	118217915	chr8:118217915	rs4300038	a	g	0.3149	-0.1054	0.007	5.05e-51	118217915	117205676	8	117205676	8	117205676	*	R	-1.38095	-15.0571
chr8:117206282:A:G	A	G	0.1475	0.0148	0.1249	0.1904	-0.0135	0.0135	0.3173	0	8.977	11	0.624	440683	39106	401577	chr8	117206282	8	8	117206282	117206282	1	1	0.1475	130001	0.0655	8	117206282	*	rs2464577	R	8	118218521	chr8:118218521	rs2464577	a	g	0.1355	0.0434	0.0093	3.202e-06	118218521	117206282	8	117206282	8	117206282	*	R	-1	4.66667
chr8:117206548:T:G	T	G	0.9017	0.006	0.8801	0.9112	-0.0201	0.016	0.2101	0	7.432	11	0.7631	440683	39106	401577	chr8	117206548	8	8	117206548	117206548	1	1	0.0983	86638.3	0.0311	8	117206548	*	rs4286977	K	8	118218787	chr8:118218787	rs4286977	t	g	0.9033	-0.0428	0.0108	7.226e-05	118218787	117206548	8	117206548	8	117206548	*	K	-1.25625	-3.96296
chr8:117206783:C:A	A	C	0.2236	0.0125	0.1996	0.255	0.0165	0.0114	0.1505	0	9.983	11	0.532	440683	39106	401577	chr8	117206783	8	8	117206783	117206783	1	1	0.2236	197073	0.0554	8	117206783	*	rs4442172	M	8	118219022	chr8:118219022	rs4442172	a	c	0.2224	0.0456	0.0077	3.971e-09	118219022	117206783	8	117206783	8	117206783	*	M	1.44737	5.92208
chr8:117207144:G:A	A	G	0.8478	0.0153	0.8096	0.8751	0.0147	0.0136	0.2786	0	8.728	11	0.647	440683	39106	401577	chr8	117207144	8	8	117207144	117207144	1	1	0.1522	134144	0.0655	8	117207144	*	rs2466315	R	8	118219383	chr8:118219383	rs2466315	a	g	0.8644	-0.0426	0.0093	4.841e-06	118219383	117207144	8	117207144	8	117207144	*	R	1.08088	-4.58065
chr8:117207368:A:G	A	G	0.1534	0.0146	0.1249	0.1903	-0.0146	0.0136	0.2829	0	8.804	11	0.64	440683	39106	401577	chr8	117207368	8	8	117207368	117207368	1	1	0.1534	135202	0.0654	8	117207368	*	rs2466314	R	8	118219607	chr8:118219607	rs2466314	a	g	0.1356	0.0427	0.0093	4.599e-06	118219607	117207368	8	117207368	8	117207368	*	R	-1.07353	4.5914
chr8:117207413:A:G	A	G	0.7745	0.0127	0.7443	0.7989	-0.0165	0.0114	0.1479	0	9.896	11	0.5397	440683	39106	401577	chr8	117207413	8	8	117207413	117207413	1	1	0.2255	198748	0.0546	8	117207413	*	rs4573313	R	8	118219652	chr8:118219652	rs4573313	a	g	0.7751	-0.0455	0.0076	2.634e-09	118219652	117207413	8	117207413	8	117207413	*	R	-1.44737	-5.98684
chr8:117207534:A:G	A	G	0.7749	0.0125	0.7454	0.7989	-0.016	0.0114	0.1617	0	9.971	11	0.533	440683	39106	401577	chr8	117207534	8	8	117207534	117207534	1	1	0.2251	198395	0.0535	8	117207534	*	rs4392934	R	8	118219773	chr8:118219773	rs4392934	a	g	0.7752	-0.0455	0.0076	2.634e-09	118219773	117207534	8	117207534	8	117207534	*	R	-1.40351	-5.98684
chr8:117207597:A:C	A	C	0.9018	0.006	0.8801	0.9122	-0.0192	0.016	0.2304	0	7.68	11	0.7416	440683	39106	401577	chr8	117207597	8	8	117207597	117207597	1	1	0.0982	86550.1	0.0321	8	117207597	*	rs11988525	M	8	118219836	chr8:118219836	rs11988525	a	c	0.9034	-0.043	0.0108	6.684e-05	118219836	117207597	8	117207597	8	117207597	*	M	-1.2	-3.98148
chr8:117207774:C:G	C	G	0.1534	0.0146	0.1249	0.1903	-0.0146	0.0136	0.2816	0	8.793	11	0.641	440683	39106	401577	chr8	117207774	8	8	117207774	117207774	1	1	0.1534	135202	0.0654	8	117207774	*	rs2466313	S	8	118220013	chr8:118220013	rs2466313	c	g	0.1356	0.0426	0.0093	4.841e-06	118220013	117207774	8	117207774	8	117207774	*	S	-1.07353	4.58065
chr8:117207950:C:T	T	C	0.8483	0.0141	0.8149	0.8753	0.0146	0.0137	0.2856	0	8.638	11	0.6552	440683	39106	401577	chr8	117207950	8	8	117207950	117207950	1	1	0.1517	133703	0.0604	8	117207950	*	rs2464576	Y	8	118220189	chr8:118220189	rs2464576	t	c	0.8649	-0.0433	0.0093	3.373e-06	118220189	117207950	8	117207950	8	117207950	*	Y	1.06569	-4.65591
chr8:117208031:T:C	T	C	0.6988	0.009	0.6907	0.7424	0.0206	0.0104	0.04867	3.2	11.369	11	0.4129	440683	39106	401577	chr8	117208031	8	8	117208031	117208031	1	1	0.3012	265467	0.0517	8	117208031	*	rs11774700	Y	8	118220270	chr8:118220270	rs11774700	t	c	0.6847	0.0905	0.007	4.454e-38	118220270	117208031	8	117208031	8	117208031	*	Y	1.98077	12.9286
chr8:117208084:G:T	T	G	0.8486	0.0122	0.8097	0.8751	0.0144	0.0136	0.2897	0	8.684	11	0.651	440683	39106	401577	chr8	117208084	8	8	117208084	117208084	1	1	0.1514	133439	0.0654	8	117208084	*	rs2466312	K	8	118220323	chr8:118220323	rs2466312	t	g	0.8644	-0.0425	0.0093	5.096e-06	118220323	117208084	8	117208084	8	117208084	*	K	1.05882	-4.56989
chr8:117208857:G:C	C	G	0.6233	0.0221	0.5543	0.6637	-0.0044	0.01	0.6615	32.4	16.272	11	0.1313	440683	39106	401577	chr8	117208857	8	8	117208857	117208857	1	1	0.3767	332011	0.1094	8	117208857	*	rs2466311	S	8	118221096	chr8:118221096	rs2466311	c	g	0.6428	-0.0561	0.0067	5.668e-17	118221096	117208857	8	117208857	8	117208857	*	S	-0.44	-8.37313
chr8:117208978:C:T	T	C	0.0193	0.002	0.0157	0.0274	0.0017	0.0354	0.961	0	9.544	10	0.4814	439739	38837	400902	chr8	117208978	8	8	117208978	117208978	0.993121	0.998319	0.0193	16973.9	0.0117	8	117208978	*	rs117215804	Y	8	118221217	chr8:118221217	rs117215804	t	c	0.021	-0.0924	0.0231	6.518e-05	118221217	117208978	8	117208978	8	117208978	*	Y	0.0480226	-4
chr8:117209568:C:G	C	G	0.903	0.0052	0.8812	0.9115	-0.0189	0.0161	0.2421	0	8.087	11	0.7055	440683	39106	401577	chr8	117209568	8	8	117209568	117209568	1	1	0.097	85492.5	0.0303	8	117209568	*	rs16889504	S	8	118221807	chr8:118221807	rs16889504	c	g	0.9037	-0.0429	0.0109	8.157e-05	118221807	117209568	8	117209568	8	117209568	*	S	-1.17391	-3.93578
chr8:117209760:C:G	C	G	0.1535	0.0147	0.1249	0.1903	-0.0155	0.0136	0.2546	0	8.794	11	0.6409	440683	39106	401577	chr8	117209760	8	8	117209760	117209760	1	1	0.1535	135290	0.0654	8	117209760	*	rs2464574	S	8	118221999	chr8:118221999	rs2464574	c	g	0.1356	0.0428	0.0093	4.369e-06	118221999	117209760	8	117209760	8	117209760	*	S	-1.13971	4.60215
chr8:117210159:G:A	A	G	0.6229	0.0219	0.5559	0.6641	-0.0039	0.01	0.6965	31.8	16.13	11	0.1364	440683	39106	401577	chr8	117210159	8	8	117210159	117210159	1	1	0.3771	332363	0.1082	8	117210159	*	rs2464573	R	8	118222398	chr8:118222398	rs2464573	a	g	0.6413	-0.0562	0.0067	4.993e-17	118222398	117210159	8	117210159	8	117210159	*	R	-0.39	-8.38806
chr8:117210454:C:T	T	C	0.1237	0.0058	0.111	0.134	0.008	0.0145	0.5812	0	10.062	11	0.5248	440683	39106	401577	chr8	117210454	8	8	117210454	117210454	1	1	0.1237	109025	0.023	8	117210454	*	rs76094204	Y	8	118222693	chr8:118222693	rs76094204	t	c	0.1268	0.0382	0.0096	7.318e-05	118222693	117210454	8	117210454	8	117210454	*	Y	0.551724	3.97917
chr8:117210464:T:C	T	C	0.1525	0.0145	0.1249	0.1875	-0.0135	0.0137	0.3223	0	8.384	11	0.6786	440683	39106	401577	chr8	117210464	8	8	117210464	117210464	1	1	0.1525	134408	0.0626	8	117210464	*	rs2466310	Y	8	118222703	chr8:118222703	rs2466310	t	c	0.1352	0.043	0.0093	3.941e-06	118222703	117210464	8	117210464	8	117210464	*	Y	-0.985401	4.62366
chr8:117211716:A:G	A	G	0.7735	0.0117	0.7459	0.7976	-0.0176	0.0114	0.1237	0	10.32	11	0.5019	440683	39106	401577	chr8	117211716	8	8	117211716	117211716	1	1	0.2265	199629	0.0517	8	117211716	*	rs11987251	R	8	118223955	chr8:118223955	rs11987251	a	g	0.773	-0.045	0.0076	3.92e-09	118223955	117211716	8	117211716	8	117211716	*	R	-1.54386	-5.92105
chr8:117211774:G:T	T	G	0.0965	0.0052	0.0867	0.114	0.0179	0.0162	0.2692	0	8.389	11	0.6781	440683	39106	401577	chr8	117211774	8	8	117211774	117211774	1	1	0.0965	85051.8	0.0273	8	117211774	*	rs11994472	K	8	118224013	chr8:118224013	rs11994472	t	g	0.0958	0.041	0.0109	0.0001664	118224013	117211774	8	117211774	8	117211774	*	K	1.10494	3.76147
chr8:117212243:T:C	T	C	0.3524	0.0202	0.3114	0.422	0.008	0.0102	0.4342	14	12.795	11	0.3069	440683	39106	401577	chr8	117212243	8	8	117212243	117212243	1	1	0.3524	310593	0.1106	8	117212243	*	rs112129735	Y	8	118224482	chr8:118224482	rs112129735	t	c	0.338	0.0558	0.0068	2.423e-16	118224482	117212243	8	117212243	8	117212243	*	Y	0.784314	8.20588
chr8:117212891:A:G	A	G	0.5596	0.006	0.538	0.572	-0.021	0.0098	0.03271	0	5.441	11	0.908	440683	39106	401577	chr8	117212891	8	8	117212891	117212891	1	1	0.4404	388154	0.034	8	117212891	*	rs4876710	R	8	118225130	chr8:118225130	rs4876710	a	g	0.5582	-0.0495	0.0066	6.178e-14	118225130	117212891	8	117212891	8	117212891	*	R	-2.14286	-7.5
chr8:117212959:G:T	T	G	0.4281	0.0131	0.3857	0.4541	-0.0138	0.0098	0.1605	0	5.525	11	0.9031	440683	39106	401577	chr8	117212959	8	8	117212959	117212959	1	1	0.4281	377313	0.0684	8	117212959	*	rs4350011	D	8	118225198	chr8:118225198	rs4350011	t	g	0.4437	-0.0673	0.0066	1.927e-24	118225198	117212959	8	117212959	8	117212959	*	D	-1.40816	-10.197
chr8:117213011:C:T	T	C	0.0622	0.0054	0.0534	0.0747	0.0193	0.02	0.3341	14.6	12.878	11	0.3013	440683	39106	401577	chr8	117213011	8	8	117213011	117213011	1	1	0.0622	54821	0.0213	8	117213011	*	rs28783827	Y	8	118225250	chr8:118225250	rs28783827	t	c	0.0678	0.0478	0.0128	0.0001825	118225250	117213011	8	117213011	8	117213011	*	Y	0.965	3.73438
chr8:117213529:C:T	T	C	0.7112	0.0213	0.6615	0.76	0.0081	0.0109	0.4572	32.6	16.316	11	0.1298	440683	39106	401577	chr8	117213529	8	8	117213529	117213529	1	1	0.2888	254539	0.0985	8	117213529	*	rs10101934	Y	8	118225768	chr8:118225768	rs10101934	t	c	0.7374	-0.048	0.0076	3.385e-10	118225768	117213529	8	117213529	8	117213529	*	Y	0.743119	-6.31579
chr8:117214137:A:T	A	T	0.9358	0.0053	0.9246	0.9457	0.0188	0.0212	0.3756	17.7	13.364	11	0.2702	440683	39106	401577	chr8	117214137	8	8	117214137	117214137	1	1	0.0642	56583.7	0.0211	8	117214137	*	rs71530862	W	8	118226376	chr8:118226376	rs71530862	a	t	0.9362	0.0709	0.0143	7.703e-07	118226376	117214137	8	117214137	8	117214137	*	W	0.886792	4.95804
chr8:117214151:C:T	T	C	0.4679	0.0149	0.4429	0.4991	0.0204	0.0101	0.04216	0	9.133	11	0.6096	440683	39106	401577	chr8	117214151	8	8	117214151	117214151	1	1	0.4679	412391	0.0562	8	117214151	*	rs4418375	Y	8	118226390	chr8:118226390	rs4418375	t	c	0.4677	0.0345	0.0066	1.693e-07	118226390	117214151	8	117214151	8	117214151	*	Y	2.0198	5.22727
chr8:117217523:C:T	T	C	0.4649	0.0105	0.4297	0.4874	-0.0091	0.0096	0.346	0	7.974	11	0.7156	440683	39106	401577	chr8	117217523	8	8	117217523	117217523	1	1	0.4649	409747	0.0577	8	117217523	*	rs1995222	Y	8	118229762	chr8:118229762	rs1995222	t	c	0.4768	-0.0434	0.0064	1.082e-11	118229762	117217523	8	117217523	8	117217523	*	Y	-0.947917	-6.78125
chr8:117217563:A:C	A	C	0.8914	0.0101	0.8603	0.9098	-0.0355	0.0153	0.02063	0	8.364	11	0.6804	440683	39106	401577	chr8	117217563	8	8	117217563	117217563	1	1	0.1086	95716.3	0.0495	8	117217563	*	rs59649920	M	8	118229802	chr8:118229802	rs59649920	a	c	0.8986	-0.038	0.0106	0.0003264	118229802	117217563	8	117217563	8	117217563	*	M	-2.32026	-3.58491
chr8:117217997:C:T	T	C	0.4642	0.0089	0.4279	0.4872	-0.0087	0.0096	0.3624	0	8.628	11	0.6561	440683	39106	401577	chr8	117217997	8	8	117217997	117217997	1	1	0.4642	409130	0.0593	8	117217997	*	rs951337	Y	8	118230236	chr8:118230236	rs951337	t	c	0.4763	-0.0426	0.0064	2.559e-11	118230236	117217997	8	117217997	8	117217997	*	Y	-0.90625	-6.65625
chr8:117219041:A:G	A	G	0.5315	0.0093	0.5086	0.5621	0.0097	0.0096	0.3119	0	8.467	11	0.671	440683	39106	401577	chr8	117219041	8	8	117219041	117219041	1	1	0.4685	412920	0.0535	8	117219041	*	rs1024069	R	8	118231280	chr8:118231280	rs1024069	a	g	0.5196	0.0401	0.0066	1.208e-09	118231280	117219041	8	117219041	8	117219041	*	R	1.01042	6.07576
chr8:117219403:G:C	C	G	0.4683	0.0089	0.4374	0.4907	-0.008	0.0096	0.4039	0	8.417	11	0.6755	440683	39106	401577	chr8	117219403	8	8	117219403	117219403	1	1	0.4683	412744	0.0533	8	117219403	*	rs1024068	S	8	118231642	chr8:118231642	rs1024068	c	g	0.4803	-0.0426	0.0064	2.559e-11	118231642	117219403	8	117219403	8	117219403	*	S	-0.833333	-6.65625
chr8:117219712:C:T	T	C	0.4626	0.0106	0.4292	0.4867	-0.0097	0.0096	0.3149	0	8.223	11	0.6932	440683	39106	401577	chr8	117219712	8	8	117219712	117219712	1	1	0.4626	407720	0.0575	8	117219712	*	rs28529793	Y	8	118231951	chr8:118231951	rs28529793	t	c	0.4766	-0.0431	0.0064	1.496e-11	118231951	117219712	8	117219712	8	117219712	*	Y	-1.01042	-6.73438
chr8:117219731:C:T	T	C	0.4631	0.0103	0.4296	0.4868	-0.0081	0.0096	0.4008	0	8.405	11	0.6766	440683	39106	401577	chr8	117219731	8	8	117219731	117219731	1	1	0.4631	408161	0.0572	8	117219731	*	rs28552442	Y	8	118231970	chr8:118231970	rs28552442	t	c	0.4765	-0.0432	0.0064	1.343e-11	118231970	117219731	8	117219731	8	117219731	*	Y	-0.84375	-6.75
chr8:117219872:G:T	T	G	0.4633	0.0103	0.4301	0.4869	-0.0088	0.0096	0.3614	0	8.253	11	0.6905	440683	39106	401577	chr8	117219872	8	8	117219872	117219872	1	1	0.4633	408337	0.0568	8	117219872	*	rs12549811	K	8	118232111	chr8:118232111	rs12549811	t	g	0.4771	-0.0412	0.0066	4.212e-10	118232111	117219872	8	117219872	8	117219872	*	K	-0.916667	-6.24242
chr8:117220003:A:G	A	G	0.5307	0.0085	0.5093	0.56	0.0073	0.0096	0.4479	0	7.496	11	0.7576	440683	39106	401577	chr8	117220003	8	8	117220003	117220003	1	1	0.4693	413625	0.0507	8	117220003	*	rs12544930	R	8	118232242	chr8:118232242	rs12544930	a	g	0.5196	0.0433	0.0064	1.205e-11	118232242	117220003	8	117220003	8	117220003	*	R	0.760417	6.76562
chr8:117220098:C:A	A	C	0.4629	0.0103	0.4279	0.4866	-0.0082	0.0096	0.3917	0	8.464	11	0.6712	440683	39106	401577	chr8	117220098	8	8	117220098	117220098	1	1	0.4629	407984	0.0587	8	117220098	*	rs4876711	H	8	118232337	chr8:118232337	rs4876711	a	c	0.4764	-0.0435	0.0064	9.701e-12	118232337	117220098	8	117220098	8	117220098	*	H	-0.854167	-6.79687
chr8:117220390:A:G	A	G	0.5267	0.0105	0.5099	0.5623	0.0074	0.0095	0.4384	0	7.757	11	0.7349	440683	39106	401577	chr8	117220390	8	8	117220390	117220390	1	1	0.4733	417151	0.0524	8	117220390	*	rs12545006	R	8	118232629	chr8:118232629	rs12545006	a	g	0.5197	0.0435	0.0064	9.701e-12	118232629	117220390	8	117220390	8	117220390	*	R	0.778947	6.79687
chr8:117221638:T:C	T	C	0.8239	0.0117	0.7966	0.8485	-0.0336	0.0126	0.007494	22.7	14.232	11	0.2204	440683	39106	401577	chr8	117221638	8	8	117221638	117221638	1	1	0.1761	155209	0.0519	8	117221638	*	rs11777886	Y	8	118233877	chr8:118233877	rs11777886	t	c	0.8268	-0.0359	0.0085	2.305e-05	118233877	117221638	8	117221638	8	117221638	*	Y	-2.66667	-4.22353
chr8:117221908:A:G	A	G	0.53	0.0094	0.5071	0.564	0.0108	0.0096	0.2622	0	8.222	11	0.6933	440683	39106	401577	chr8	117221908	8	8	117221908	117221908	1	1	0.47	414242	0.0569	8	117221908	*	rs7005140	R	8	118234147	chr8:118234147	rs7005140	a	g	0.5185	0.0427	0.0064	2.3e-11	118234147	117221908	8	117221908	8	117221908	*	R	1.125	6.67188
chr8:117221948:G:C	C	G	0.4635	0.0101	0.4293	0.4859	-0.0095	0.0097	0.3256	0	8.532	11	0.665	440683	39106	401577	chr8	117221948	8	8	117221948	117221948	1	1	0.4635	408513	0.0566	8	117221948	*	rs7005548	V	8	118234187	chr8:118234187	rs7005548	c	g	0.4773	-0.0423	0.0064	3.52e-11	118234187	117221948	8	117221948	8	117221948	*	V	-0.979381	-6.60937
chr8:117222649:G:A	A	G	0.1763	0.012	0.1504	0.202	0.0328	0.0125	0.008567	17	13.25	11	0.2773	440683	39106	401577	chr8	117222649	8	8	117222649	117222649	1	1	0.1763	155385	0.0516	8	117222649	*	rs11985902	R	8	118234888	chr8:118234888	rs11985902	a	g	0.1716	0.0355	0.0086	3.552e-05	118234888	117222649	8	117222649	8	117222649	*	R	2.624	4.12791
chr8:117222870:G:C	C	G	0.6453	0.009	0.634	0.6603	0.0105	0.0101	0.2989	0	8.247	11	0.691	440683	39106	401577	chr8	117222870	8	8	117222870	117222870	1	1	0.3547	312621	0.0263	8	117222870	*	rs1392042	S	8	118235109	chr8:118235109	rs1392042	c	g	0.6534	-0.0259	0.0067	0.000111	118235109	117222870	8	117222870	8	117222870	*	S	1.0396	-3.86567
chr8:117222911:T:C	T	C	0.3546	0.0089	0.3397	0.3661	-0.0102	0.0101	0.315	0	8.214	11	0.694	440683	39106	401577	chr8	117222911	8	8	117222911	117222911	1	1	0.3546	312532	0.0264	8	117222911	*	rs1392041	Y	8	118235150	chr8:118235150	rs1392041	t	c	0.3466	0.0261	0.0067	9.821e-05	118235150	117222911	8	117222911	8	117222911	*	Y	-1.0099	3.89552
chr8:117222964:G:C	C	G	0.6454	0.0089	0.6341	0.6603	0.0106	0.0101	0.2974	0	8.294	11	0.6868	440683	39106	401577	chr8	117222964	8	8	117222964	117222964	1	1	0.3546	312532	0.0262	8	117222964	*	rs1392040	S	8	118235203	chr8:118235203	rs1392040	c	g	0.6533	-0.0262	0.0067	9.234e-05	118235203	117222964	8	117222964	8	117222964	*	S	1.0495	-3.91045
chr8:117223771:T:C	T	C	0.354	0.0093	0.3381	0.3667	-0.0102	0.0101	0.3129	0	8.54	11	0.6643	440683	39106	401577	chr8	117223771	8	8	117223771	117223771	1	1	0.354	312004	0.0286	8	117223771	*	rs961630	Y	8	118236010	chr8:118236010	rs961630	t	c	0.3483	0.0255	0.0067	0.0001416	118236010	117223771	8	117223771	8	117223771	*	Y	-1.0099	3.80597
chr8:117223802:T:C	T	C	0.8923	0.0106	0.8571	0.9088	-0.0365	0.0155	0.01855	0	8.886	11	0.6324	440683	39106	401577	chr8	117223802	8	8	117223802	117223802	1	1	0.1077	94923.1	0.0517	8	117223802	*	rs7828267	Y	8	118236041	chr8:118236041	rs7828267	t	c	0.8989	-0.0378	0.0107	0.000401	118236041	117223802	8	117223802	8	117223802	*	Y	-2.35484	-3.53271
chr8:117223952:T:C	T	C	0.5294	0.0096	0.5074	0.562	0.0098	0.0097	0.3105	0	8.362	11	0.6806	440683	39106	401577	chr8	117223952	8	8	117223952	117223952	1	1	0.4706	414771	0.0546	8	117223952	*	rs12545397	Y	8	118236191	chr8:118236191	rs12545397	t	c	0.5177	0.043	0.0064	1.667e-11	118236191	117223952	8	117223952	8	117223952	*	Y	1.01031	6.71875
chr8:117224332:G:A	A	G	0.4607	0.0113	0.4259	0.4858	-0.0087	0.0098	0.3746	0	8.756	11	0.6444	440683	39106	401577	chr8	117224332	8	8	117224332	117224332	1	1	0.4607	406045	0.0599	8	117224332	*	rs10955807	R	8	118236571	chr8:118236571	rs10955807	a	g	0.475	-0.0442	0.0065	9.838e-12	118236571	117224332	8	117224332	8	117224332	*	R	-0.887755	-6.8
chr8:117224732:C:T	T	C	0.4591	0.0111	0.4283	0.4834	-0.0095	0.0098	0.3347	0	8.255	11	0.6903	440683	39106	401577	chr8	117224732	8	8	117224732	117224732	1	1	0.4591	404635	0.0551	8	117224732	*	rs997314	Y	8	118236971	chr8:118236971	rs997314	t	c	0.4729	-0.0449	0.0065	4.623e-12	118236971	117224732	8	117224732	8	117224732	*	Y	-0.969388	-6.90769
chr8:117224736:A:T	A	T	0.5396	0.011	0.5148	0.5709	0.0094	0.0098	0.339	0	8.498	11	0.6681	440683	39106	401577	chr8	117224736	8	8	117224736	117224736	1	1	0.4604	405781	0.0561	8	117224736	*	rs997313	W	8	118236975	chr8:118236975	rs997313	a	t	0.526	0.045	0.0065	4.147e-12	118236975	117224736	8	117224736	8	117224736	*	W	0.959184	6.92308
chr8:117392433:G:A	A	G	0.0234	0.0018	0.0207	0.0276	-0.0218	0.0343	0.5258	0	4.453	10	0.9246	440115	38943	401172	chr8	117392433	8	8	117392433	117392433	0.995832	0.998991	0.0234	20597.4	0.0069	8	117392433	*	rs80244329	R	8	118404672	chr8:118404672	rs80244329	a	g	0.0217	-0.1037	0.0243	1.963e-05	118404672	117392433	8	117392433	8	117392433	*	R	-0.635569	-4.26749
chr8:117507382:G:A	A	G	0.9265	0.0156	0.7989	0.9473	-0.023	0.0193	0.2339	27.6	15.185	11	0.1742	440683	39106	401577	chr8	117507382	8	8	117507382	117507382	1	1	0.0735	64780.4	0.1484	8	117507382	*	rs429553	R	8	118519621	chr8:118519621	rs429553	a	g	0.9285	-0.0471	0.0128	0.0002267	118519621	117507382	8	117507382	8	117507382	*	R	-1.19171	-3.67969
chr8:117568925:C:A	A	C	0.0271	0.0021	0.0238	0.0365	-0.0051	0.0308	0.8699	0	6.521	11	0.8365	440683	39106	401577	chr8	117568925	8	8	117568925	117568925	1	1	0.0271	23885	0.0127	8	117568925	*	rs74772208	M	8	118581164	chr8:118581164	rs74772208	a	c	0.0265	-0.0871	0.0213	4.168e-05	118581164	117568925	8	117568925	8	117568925	*	M	-0.165584	-4.0892
chr8:117817797:C:T	T	C	0.7974	0.0144	0.6698	0.8193	-0.0198	0.0119	0.09575	11.5	12.427	11	0.3324	440683	39106	401577	chr8	117817797	8	8	117817797	117817797	1	1	0.2026	178565	0.1495	8	117817797	*	rs7000499	Y	8	118830036	chr8:118830036	rs7000499	t	c	0.7993	-0.0277	0.008	0.0004995	118830036	117817797	8	117817797	8	117817797	*	Y	-1.66387	-3.4625
chr8:117821077:C:T	T	C	0.297	0.0079	0.2335	0.3371	-0.0086	0.0105	0.4094	15.2	12.971	11	0.2952	440683	39106	401577	chr8	117821077	8	8	117821077	117821077	1	1	0.297	261766	0.1036	8	117821077	*	rs11778143	Y	8	118833316	chr8:118833316	rs11778143	t	c	0.2944	-0.0275	0.007	8.85e-05	118833316	117821077	8	117821077	8	117821077	*	Y	-0.819048	-3.92857
chr8:117821518:A:G	A	G	0.7026	0.0082	0.6623	0.7665	0.0084	0.0105	0.4198	15.4	12.997	11	0.2935	440683	39106	401577	chr8	117821518	8	8	117821518	117821518	1	1	0.2974	262118	0.1042	8	117821518	*	rs7820199	R	8	118833757	chr8:118833757	rs7820199	a	g	0.7055	0.0276	0.007	8.341e-05	118833757	117821518	8	117821518	8	117821518	*	R	0.8	3.94286
chr8:117822898:G:A	A	G	0.2941	0.0079	0.2326	0.3334	-0.0083	0.0105	0.427	8.5	12.021	11	0.362	440683	39106	401577	chr8	117822898	8	8	117822898	117822898	1	1	0.2941	259210	0.1008	8	117822898	*	rs4366105	R	8	118835137	chr8:118835137	rs4366105	a	g	0.2918	-0.0272	0.007	0.0001056	118835137	117822898	8	117822898	8	117822898	*	R	-0.790476	-3.88571
chr8:117823105:A:G	A	G	0.6563	0.009	0.6173	0.7217	0.0097	0.0101	0.3348	0	10.852	11	0.4558	440683	39106	401577	chr8	117823105	8	8	117823105	117823105	1	1	0.3437	302925	0.1044	8	117823105	*	rs17430126	R	8	118835344	chr8:118835344	rs17430126	a	g	0.6607	0.0266	0.0067	7.2e-05	118835344	117823105	8	117823105	8	117823105	*	R	0.960396	3.97015
chr8:117824482:G:C	C	G	0.3437	0.009	0.2782	0.3828	-0.0096	0.0101	0.3414	0	10.788	11	0.4612	440683	39106	401577	chr8	117824482	8	8	117824482	117824482	1	1	0.3437	302925	0.1046	8	117824482	*	rs7005512	V	8	118836721	chr8:118836721	rs7005512	c	g	0.3392	-0.0265	0.0067	7.664e-05	118836721	117824482	8	117824482	8	117824482	*	V	-0.950495	-3.95522
chr8:117824835:A:C	A	C	0.6533	0.0076	0.6132	0.6935	0.0101	0.0101	0.3172	8.5	12.022	11	0.362	440683	39106	401577	chr8	117824835	8	8	117824835	117824835	1	1	0.3467	305570	0.0803	8	117824835	*	rs7009420	M	8	118837074	chr8:118837074	rs7009420	a	c	0.6582	0.027	0.0067	5.595e-05	118837074	117824835	8	117824835	8	117824835	*	M	1	4.02985
chr8:117825534:C:T	T	C	0.2973	0.0065	0.2581	0.3379	-0.008	0.0105	0.4432	21.2	13.963	11	0.235	440683	39106	401577	chr8	117825534	8	8	117825534	117825534	1	1	0.2973	262030	0.0798	8	117825534	*	rs6469711	Y	8	118837773	chr8:118837773	rs6469711	t	c	0.2945	-0.0274	0.007	9.388e-05	118837773	117825534	8	117825534	8	117825534	*	Y	-0.761905	-3.91429
chr8:117826056:T:C	T	C	0.808	0.0057	0.7928	0.8249	-0.0185	0.0121	0.1247	16.5	13.175	11	0.282	440683	39106	401577	chr8	117826056	8	8	117826056	117826056	1	1	0.192	169222	0.0321	8	117826056	*	rs17439784	Y	8	118838295	chr8:118838295	rs17439784	t	c	0.8045	-0.0297	0.0081	0.0002297	118838295	117826056	8	117826056	8	117826056	*	Y	-1.52893	-3.66667
chr8:117826713:T:C	T	C	0.7025	0.0065	0.6623	0.7419	0.0084	0.0105	0.4199	20.7	13.869	11	0.2403	440683	39106	401577	chr8	117826713	8	8	117826713	117826713	1	1	0.2975	262206	0.0796	8	117826713	*	rs4326407	Y	8	118838952	chr8:118838952	rs4326407	t	c	0.7054	0.0275	0.007	8.85e-05	118838952	117826713	8	117826713	8	117826713	*	Y	0.8	3.92857
chr8:117827145:A:C	A	C	0.7025	0.0065	0.6623	0.742	0.0085	0.0105	0.419	20.7	13.879	11	0.2397	440683	39106	401577	chr8	117827145	8	8	117827145	117827145	1	1	0.2975	262206	0.0797	8	117827145	*	rs4876758	M	8	118839384	chr8:118839384	rs4876758	a	c	0.7054	0.0275	0.007	8.85e-05	118839384	117827145	8	117827145	8	117827145	*	M	0.809524	3.92857
chr8:117827273:T:C	T	C	0.7025	0.0065	0.6625	0.742	0.0084	0.0105	0.4214	20.3	13.797	11	0.2444	440683	39106	401577	chr8	117827273	8	8	117827273	117827273	1	1	0.2975	262206	0.0795	8	117827273	*	rs4876759	Y	8	118839512	chr8:118839512	rs4876759	t	c	0.7054	0.0276	0.007	8.341e-05	118839512	117827273	8	117827273	8	117827273	*	Y	0.8	3.94286
chr8:117828705:T:A	A	T	0.2975	0.0065	0.258	0.3377	-0.0088	0.0105	0.3995	21.4	13.994	11	0.2333	440683	39106	401577	chr8	117828705	8	8	117828705	117828705	1	1	0.2975	262206	0.0797	8	117828705	*	rs4876393	W	8	118840944	chr8:118840944	rs4876393	a	t	0.2946	-0.0275	0.007	8.85e-05	118840944	117828705	8	117828705	8	117828705	*	W	-0.838095	-3.92857
chr8:117829516:T:A	A	T	0.2974	0.0065	0.2581	0.3377	-0.0085	0.0105	0.4179	21	13.929	11	0.237	440683	39106	401577	chr8	117829516	8	8	117829516	117829516	1	1	0.2974	262118	0.0796	8	117829516	*	rs4876761	W	8	118841755	chr8:118841755	rs4876761	a	t	0.2946	-0.0275	0.007	8.85e-05	118841755	117829516	8	117829516	8	117829516	*	W	-0.809524	-3.92857
chr8:117830695:T:A	A	T	0.1942	0.0059	0.1795	0.2122	0.0161	0.012	0.1817	14.4	12.847	11	0.3034	440683	39106	401577	chr8	117830695	8	8	117830695	117830695	1	1	0.1942	171161	0.0327	8	117830695	*	rs17439826	W	8	118842934	chr8:118842934	rs17439826	a	t	0.1975	0.0299	0.008	0.0001716	118842934	117830695	8	117830695	8	117830695	*	W	1.34167	3.7375
chr8:117831800:T:C	T	C	0.8053	0.0057	0.7876	0.8201	-0.0164	0.012	0.1725	12.7	12.603	11	0.3201	440683	39106	401577	chr8	117831800	8	8	117831800	117831800	1	1	0.1947	171602	0.0325	8	117831800	*	rs12682457	Y	8	118844039	chr8:118844039	rs12682457	t	c	0.802	-0.0304	0.0081	0.0001628	118844039	117831800	8	117831800	8	117831800	*	Y	-1.36667	-3.75309
chr8:117831934:G:C	C	G	0.2978	0.0067	0.2581	0.3376	-0.0074	0.0105	0.4794	22.2	14.133	11	0.2257	440683	39106	401577	chr8	117831934	8	8	117831934	117831934	1	1	0.2978	262471	0.0795	8	117831934	*	rs17430224	S	8	118844173	chr8:118844173	rs17430224	c	g	0.2947	-0.0273	0.007	9.957e-05	118844173	117831934	8	117831934	8	117831934	*	S	-0.704762	-3.9
chr8:117833339:G:T	T	G	0.2945	0.0064	0.257	0.3337	-0.008	0.0105	0.4466	17.8	13.379	11	0.2693	440683	39106	401577	chr8	117833339	8	8	117833339	117833339	1	1	0.2945	259562	0.0767	8	117833339	*	rs4531086	K	8	118845578	chr8:118845578	rs4531086	t	g	0.2921	-0.0266	0.007	0.0001495	118845578	117833339	8	117833339	8	117833339	*	K	-0.761905	-3.8
chr8:117834148:A:C	A	C	0.702	0.0067	0.6625	0.7417	0.008	0.0105	0.4465	22.1	14.127	11	0.2261	440683	39106	401577	chr8	117834148	8	8	117834148	117834148	1	1	0.298	262647	0.0792	8	117834148	*	rs4546690	M	8	118846387	chr8:118846387	rs4546690	a	c	0.7051	0.0265	0.0074	0.0003642	118846387	117834148	8	117834148	8	117834148	*	M	0.761905	3.58108
chr8:117835543:G:A	A	G	0.295	0.0065	0.2576	0.3342	-0.0081	0.0105	0.4413	17	13.256	11	0.2769	440683	39106	401577	chr8	117835543	8	8	117835543	117835543	1	1	0.295	260003	0.0766	8	117835543	*	rs11546829	R	8	118847782	chr8:118847782	rs11546829	a	g	0.2923	-0.0265	0.007	0.0001584	118847782	117835543	8	117835543	8	117835543	*	R	-0.771429	-3.78571
chr8:117849815:T:C	T	C	0.6211	0.0069	0.5842	0.6699	0.0089	0.0098	0.3648	22.2	14.132	11	0.2258	440683	39106	401577	chr8	117849815	8	8	117849815	117849815	1	1	0.3789	333950	0.0857	8	117849815	*	rs11780721	Y	8	118862054	chr8:118862054	rs11780721	t	c	0.6198	0.0289	0.0066	1.18e-05	118862054	117849815	8	117849815	8	117849815	*	Y	0.908163	4.37879
chr8:117857481:T:C	T	C	0.6216	0.0069	0.584	0.6702	0.0095	0.0099	0.3366	22.1	14.125	11	0.2261	440683	39106	401577	chr8	117857481	8	8	117857481	117857481	1	1	0.3784	333509	0.0862	8	117857481	*	rs17430385	Y	8	118869720	chr8:118869720	rs17430385	t	c	0.6201	0.0283	0.0066	1.784e-05	118869720	117857481	8	117857481	8	117857481	*	Y	0.959596	4.28788
chr8:117859237:C:T	T	C	0.3737	0.0073	0.3235	0.411	-0.0108	0.0099	0.2743	24.7	14.609	11	0.2011	440683	39106	401577	chr8	117859237	8	8	117859237	117859237	1	1	0.3737	329366	0.0875	8	117859237	*	rs4463453	Y	8	118871476	chr8:118871476	rs4463453	t	c	0.3742	-0.0268	0.0066	4.846e-05	118871476	117859237	8	117859237	8	117859237	*	Y	-1.09091	-4.06061
chr8:117868838:A:G	A	G	0.6474	0.0065	0.633	0.6731	0.0008	0.01	0.9389	0	3.42	11	0.9839	440683	39106	401577	chr8	117868838	8	8	117868838	117868838	1	1	0.3526	310770	0.0401	8	117868838	*	rs17450709	R	8	118881077	chr8:118881077	rs17450709	a	g	0.6376	-0.0269	0.0067	5.961e-05	118881077	117868838	8	117868838	8	117868838	*	R	0.08	-4.01493
chr8:117868969:A:C	A	C	0.6098	0.0078	0.598	0.6417	-0.0028	0.0098	0.7733	0	3.96	11	0.9711	440683	39106	401577	chr8	117868969	8	8	117868969	117868969	1	1	0.3902	343909	0.0437	8	117868969	*	rs17450716	M	8	118881208	chr8:118881208	rs17450716	a	c	0.6066	-0.0282	0.0066	1.91e-05	118881208	117868969	8	117868969	8	117868969	*	M	-0.285714	-4.27273
chr8:117869207:T:C	T	C	0.5487	0.0066	0.5071	0.5881	0.003	0.0098	0.7557	22	14.105	11	0.2273	440683	39106	401577	chr8	117869207	8	8	117869207	117869207	1	1	0.4513	397760	0.081	8	117869207	*	rs4876765	Y	8	118881446	chr8:118881446	rs4876765	t	c	0.5476	0.0238	0.0065	0.0002461	118881446	117869207	8	117869207	8	117869207	*	Y	0.306122	3.66154
chr8:117871251:C:T	T	C	0.3418	0.0073	0.3196	0.3573	0.0005	0.01	0.9576	0	3.63	11	0.9795	440683	39106	401577	chr8	117871251	8	8	117871251	117871251	1	1	0.3418	301251	0.0377	8	117871251	*	rs17503900	Y	8	118883490	chr8:118883490	rs17503900	t	c	0.3516	0.0274	0.0067	4.333e-05	118883490	117871251	8	117871251	8	117871251	*	Y	0.05	4.08955
chr8:117873603:A:G	A	G	0.6441	0.0068	0.6307	0.6661	-0.002	0.01	0.8399	0	2.199	11	0.9977	440683	39106	401577	chr8	117873603	8	8	117873603	117873603	1	1	0.3559	313678	0.0354	8	117873603	*	rs6469714	R	8	118885842	chr8:118885842	rs6469714	a	g	0.6366	-0.0284	0.0066	1.666e-05	118885842	117873603	8	117873603	8	117873603	*	R	-0.2	-4.30303
chr8:117874198:G:A	A	G	0.354	0.0068	0.3323	0.3677	0.0004	0.01	0.9678	0	2.127	11	0.998	440683	39106	401577	chr8	117874198	8	8	117874198	117874198	1	1	0.354	312004	0.0354	8	117874198	*	rs12549331	R	8	118886437	chr8:118886437	rs12549331	a	g	0.3608	0.0284	0.0067	2.253e-05	118886437	117874198	8	117874198	8	117874198	*	R	0.04	4.23881
chr8:117887086:C:T	T	C	0.556	0.0159	0.4916	0.5854	0.0022	0.0097	0.8163	6.6	11.774	11	0.3809	440683	39106	401577	chr8	117887086	8	8	117887086	117887086	1	1	0.444	391327	0.0938	8	117887086	*	rs13266866	Y	8	118899325	chr8:118899325	rs13266866	t	c	0.5421	-0.0248	0.0064	0.0001032	118899325	117887086	8	117887086	8	117887086	*	Y	0.226804	-3.875
chr8:117889022:G:A	A	G	0.556	0.0158	0.4916	0.5854	0.0017	0.0097	0.8563	8.5	12.017	11	0.3624	440683	39106	401577	chr8	117889022	8	8	117889022	117889022	1	1	0.444	391327	0.0938	8	117889022	*	rs13251971	R	8	118901261	chr8:118901261	rs13251971	a	g	0.5421	-0.0249	0.0064	9.674e-05	118901261	117889022	8	117889022	8	117889022	*	R	0.175258	-3.89062
chr8:117890570:C:A	A	C	0.5726	0.0142	0.507	0.5983	0.0025	0.0097	0.7936	1.4	11.156	11	0.4303	440683	39106	401577	chr8	117890570	8	8	117890570	117890570	1	1	0.4274	376696	0.0913	8	117890570	*	rs7814022	H	8	118902809	chr8:118902809	rs7814022	a	c	0.5595	-0.0247	0.0064	0.00011	118902809	117890570	8	117890570	8	117890570	*	H	0.257732	-3.85937
chr8:117890785:T:C	T	C	0.582	0.0149	0.5505	0.613	0.004	0.0097	0.6816	0	10.925	11	0.4496	440683	39106	401577	chr8	117890785	8	8	117890785	117890785	1	1	0.418	368411	0.0625	8	117890785	*	rs9692869	Y	8	118903024	chr8:118903024	rs9692869	t	c	0.5614	-0.0255	0.0065	8.559e-05	118903024	117890785	8	117890785	8	117890785	*	Y	0.412371	-3.92308
chr8:117891645:T:G	T	G	0.4257	0.0149	0.3974	0.4915	-0.0033	0.0097	0.7364	1	11.107	11	0.4344	440683	39106	401577	chr8	117891645	8	8	117891645	117891645	1	1	0.4257	375198	0.0941	8	117891645	*	rs6469715	K	8	118903884	chr8:118903884	rs6469715	t	g	0.4401	0.0251	0.0064	8.496e-05	118903884	117891645	8	117891645	8	117891645	*	K	-0.340206	3.92188
chr8:117892258:A:T	A	T	0.5821	0.0149	0.5506	0.613	0.0041	0.0097	0.6706	0	10.899	11	0.4518	440683	39106	401577	chr8	117892258	8	8	117892258	117892258	1	1	0.4179	368323	0.0624	8	117892258	*	rs10808489	W	8	118904497	chr8:118904497	rs10808489	a	t	0.5615	-0.0254	0.0064	6.981e-05	118904497	117892258	8	117892258	8	117892258	*	W	0.42268	-3.96875
chr8:117893066:A:C	A	C	0.5821	0.0149	0.5503	0.613	0.0044	0.0097	0.6502	0.4	11.046	11	0.4394	440683	39106	401577	chr8	117893066	8	8	117893066	117893066	1	1	0.4179	368323	0.0627	8	117893066	*	rs6997503	M	8	118905305	chr8:118905305	rs6997503	a	c	0.5615	-0.0255	0.0065	8.559e-05	118905305	117893066	8	117893066	8	117893066	*	M	0.453608	-3.92308
chr8:117893398:A:G	A	G	0.4273	0.0142	0.4016	0.4929	-0.003	0.0097	0.7581	2.1	11.24	11	0.4234	440683	39106	401577	chr8	117893398	8	8	117893398	117893398	1	1	0.4273	376608	0.0913	8	117893398	*	rs10110572	R	8	118905637	chr8:118905637	rs10110572	a	g	0.4404	0.0248	0.0064	0.0001032	118905637	117893398	8	117893398	8	117893398	*	R	-0.309278	3.875
chr8:117895732:A:C	A	C	0.4259	0.0147	0.3982	0.4914	-0.0022	0.0097	0.8233	0	10.86	11	0.4551	440683	39106	401577	chr8	117895732	8	8	117895732	117895732	1	1	0.4259	375374	0.0932	8	117895732	*	rs7841914	M	8	118907971	chr8:118907971	rs7841914	a	c	0.44	0.0252	0.0064	7.96e-05	118907971	117895732	8	117895732	8	117895732	*	M	-0.226804	3.9375
chr8:117897155:G:C	C	G	0.5461	0.0141	0.4822	0.574	0.0038	0.0096	0.6925	0	7.58	11	0.7504	440683	39106	401577	chr8	117897155	8	8	117897155	117897155	1	1	0.4539	400052	0.0918	8	117897155	*	rs6981592	S	8	118909394	chr8:118909394	rs6981592	c	g	0.5348	-0.0225	0.0064	0.0004269	118909394	117897155	8	117897155	8	117897155	*	S	0.395833	-3.51562
chr8:117897446:T:G	T	G	0.4533	0.0156	0.4212	0.5178	-0.0036	0.0096	0.7085	0	7.578	11	0.7506	440683	39106	401577	chr8	117897446	8	8	117897446	117897446	1	1	0.4533	399523	0.0966	8	117897446	*	rs7002023	K	8	118909685	chr8:118909685	rs7002023	t	g	0.4652	0.0224	0.0064	0.0004528	118909685	117897446	8	117897446	8	117897446	*	K	-0.375	3.5
chr8:117909482:C:T	T	C	0.545	0.0136	0.4809	0.5702	0.0043	0.0096	0.6545	0	8.476	11	0.6701	440683	39106	401577	chr8	117909482	8	8	117909482	117909482	1	1	0.455	401022	0.0893	8	117909482	*	rs13275942	Y	8	118921721	chr8:118921721	rs13275942	t	c	0.5339	-0.0224	0.0064	0.0004528	118921721	117909482	8	117909482	8	117909482	*	Y	0.447917	-3.5
chr8:118743924:G:T	T	G	0.0701	0.0034	0.0652	0.0839	-0.0127	0.0186	0.4949	14.2	12.815	11	0.3056	440683	39106	401577	chr8	118743924	8	8	118743924	118743924	1	1	0.0701	61783.8	0.0187	8	118743924	*	rs73327141	K	8	119756163	chr8:119756163	rs73327141	t	g	0.0681	0.0471	0.0128	0.0002267	119756163	118743924	8	118743924	8	118743924	*	K	-0.682796	3.67969
chr8:118758597:G:T	T	G	0.0288	0.0042	0.0176	0.0387	-0.002	0.0286	0.9451	41	18.647	11	0.06774	440683	39106	401577	chr8	118758597	8	8	118758597	118758597	1	1	0.0288	25383.3	0.0211	8	118758597	*	rs17683646	B	8	119770836	chr8:119770836	rs17683646	t	g	0.0303	0.076	0.0202	0.0001693	119770836	118758597	8	118758597	8	118758597	*	B	-0.0699301	3.76238
chr8:119380171:A:G	A	G	0.9965	0.0014	0.9939	0.9987	0.1253	0.123	0.3084	0	1.087	3	0.7802	397117	24806	372311	chr8	119380171	8	8	119380171	119380171	0.634327	0.927122	0.0035	2779.82	0.0048	8	119380171	*	rs184316746	R	8	120392411	chr8:120392411	rs184316746	a	g	0.9958	-0.2356	0.0649	0.0002842	120392411	119380171	8	119380171	8	119380171	*	R	1.0187	-3.6302
chr8:120049640:G:A	A	G	0.3527	0.0324	0.3119	0.4201	0.0051	0.0099	0.6075	47.8	21.066	11	0.03269	440683	39106	401577	chr8	120049640	8	8	120049640	120049640	1	1	0.3527	310858	0.1082	8	120049640	*	rs4871827	R	8	121061879	chr8:121061879	rs4871827	a	g	0.3267	0.0264	0.0068	0.0001048	121061879	120049640	8	120049640	8	120049640	*	R	0.515152	3.88235
chr8:120663432:G:A	A	G	0.4059	0.0145	0.364	0.4334	-0.0173	0.0102	0.08943	1.1	11.125	11	0.4329	440683	39106	401577	chr8	120663432	8	8	120663432	120663432	1	1	0.4059	357746	0.0694	8	120663432	*	rs4871091	R	8	121675672	chr8:121675672	rs4871091	a	g	0.4232	-0.0246	0.0067	0.0002415	121675672	120663432	8	120663432	8	120663432	*	R	-1.69608	-3.67164
chr8:121126206:A:G	A	G	0.9975	0.0013	0.9959	0.9993	-0.1721	0.1333	0.1966	0	2.934	3	0.402	405047	31645	373402	chr8	121126206	8	8	121126206	121126206	0.809211	0.929839	0.0025	2025.23	0.0034	8	121126206	*	rs185930405	R	8	122138446	chr8:122138446	rs185930405	a	g	0.9993	-0.6428	0.1646	9.407e-05	122138446	121126206	8	121126206	8	121126206	*	R	-1.29107	-3.90522
chr8:121254125:G:C	C	G	0.0027	0.0014	0.0009	0.0043	0.1288	0.1288	0.3173	15.7	3.557	3	0.3134	405047	31645	373402	chr8	121254125	8	8	121254125	121254125	0.809211	0.929839	0.0027	2187.25	0.0034	8	121254125	*	rs185527792	S	8	122266365	chr8:122266365	rs185527792	c	g	0.0009	0.4985	0.1425	0.0004683	122266365	121254125	8	121254125	8	121254125	*	S	1	3.49825
chr8:121310570:T:C	T	C	0.9932	0.0039	0.9887	0.9973	-0.0473	0.0798	0.5533	0	0.956	3	0.812	405047	31645	373402	chr8	121310570	8	8	121310570	121310570	0.809211	0.929839	0.0068	5508.64	0.0086	8	121310570	*	rs58098285	Y	8	122322810	chr8:122322810	rs58098285	t	c	0.9972	-0.299	0.0839	0.0003636	122322810	121310570	8	121310570	8	121310570	*	Y	-0.592732	-3.56377
chr8:121310982:A:G	A	G	0.9932	0.0039	0.9888	0.9973	-0.0493	0.0799	0.5371	0	0.948	3	0.8137	405047	31645	373402	chr8	121310982	8	8	121310982	121310982	0.809211	0.929839	0.0068	5508.64	0.0085	8	121310982	*	rs73326418	R	8	122323222	chr8:122323222	rs73326418	a	g	0.9972	-0.2957	0.0844	0.0004584	122323222	121310982	8	121310982	8	121310982	*	R	-0.617021	-3.50355
chr8:121313527:G:A	A	G	0.0068	0.0039	0.0027	0.0112	0.0483	0.08	0.5458	0	0.853	3	0.8366	405047	31645	373402	chr8	121313527	8	8	121313527	121313527	0.809211	0.929839	0.0068	5508.64	0.0085	8	121313527	*	rs78663645	R	8	122325767	chr8:122325767	rs78663645	a	g	0.0028	0.3106	0.084	0.0002166	122325767	121313527	8	121313527	8	121313527	*	R	0.60375	3.69762
chr8:121313657:T:C	T	C	0.9933	0.0039	0.9888	0.9974	-0.0432	0.0803	0.5903	0	1.165	3	0.7614	405047	31645	373402	chr8	121313657	8	8	121313657	121313657	0.809211	0.929839	0.0067	5427.63	0.0086	8	121313657	*	rs73326421	Y	8	122325897	chr8:122325897	rs73326421	t	c	0.9972	-0.2955	0.0848	0.0004934	122325897	121313657	8	121313657	8	121313657	*	Y	-0.537983	-3.48467
chr8:123517137:A:G	A	G	0.7359	0.0046	0.7301	0.7644	-0.012	0.0109	0.2692	0	9.843	11	0.5446	440683	39106	401577	chr8	123517137	8	8	123517137	123517137	1	1	0.2641	232769	0.0343	8	123517137	*	rs7834818	R	8	124529377	chr8:124529377	rs7834818	a	g	0.7353	-0.026	0.0072	0.0003196	124529377	123517137	8	123517137	8	123517137	*	R	-1.10092	-3.61111
chr8:123519415:G:A	A	G	0.0959	0.0095	0.0706	0.1289	0.0299	0.0163	0.0658	0	3.823	11	0.9748	440683	39106	401577	chr8	123519415	8	8	123519415	123519415	1	1	0.0959	84523	0.0583	8	123519415	*	rs80118933	R	8	124531655	chr8:124531655	rs80118933	a	g	0.1042	0.0366	0.0105	0.000473	124531655	123519415	8	123519415	8	123519415	*	R	1.83436	3.48571
chr8:123524582:T:C	T	C	0.7393	0.0042	0.7364	0.7658	-0.0132	0.011	0.2324	0	9.595	11	0.5671	440683	39106	401577	chr8	123524582	8	8	123524582	123524582	1	1	0.2607	229772	0.0294	8	123524582	*	rs2385291	Y	8	124536822	chr8:124536822	rs2385291	t	c	0.7376	-0.0271	0.0073	0.0002177	124536822	123524582	8	123524582	8	123524582	*	Y	-1.2	-3.71233
chr8:124190870:C:T	T	C	0.0016	0.0002	0.0012	0.0022	0.3456	0.1685	0.04026	35.8	3.116	2	0.2106	388931	23913	365018	chr8	124190870	8	8	124190870	124190870	0.611492	0.908961	0.0016	1244.58	0.001	8	124190870	*	rs72720652	Y	8	125203111	chr8:125203111	rs72720652	t	c	0.002	0.2882	0.082	0.0004391	125203111	124190870	8	124190870	8	124190870	*	Y	2.05104	3.51463
chr8:125445311:A:G	A	G	0.8131	0.0143	0.7906	0.8637	-0.0717	0.0124	7.352e-09	34.3	16.741	11	0.1158	440683	39106	401577	chr8	125445311	8	8	125445311	125445311	1	1	0.1869	164727	0.0731	8	125445311	*	rs13273254	R	8	126457553	chr8:126457553	rs13273254	a	g	0.8055	0.0062	0.0082	0.4477	126457553	125445311	8	125445311	8	125445311	*	R	-5.78226	0.756098
chr8:125451458:G:A	A	G	0.1869	0.0146	0.1364	0.2069	0.0713	0.0124	8.192e-09	33.6	16.574	11	0.1211	440683	39106	401577	chr8	125451458	8	8	125451458	125451458	1	1	0.1869	164727	0.0705	8	125451458	*	rs34843049	R	8	126463700	chr8:126463700	rs34843049	a	g	0.1952	-0.0073	0.0081	0.3652	126463700	125451458	8	125451458	8	125451458	*	R	5.75	-0.901235
chr8:125453856:T:C	T	C	0.8126	0.0151	0.7929	0.8647	-0.0699	0.0123	1.492e-08	36.1	17.215	11	0.1017	440683	39106	401577	chr8	125453856	8	8	125453856	125453856	1	1	0.1874	165168	0.0718	8	125453856	*	rs34321324	Y	8	126466098	chr8:126466098	rs34321324	t	c	0.8057	0.0072	0.0081	0.3718	126466098	125453856	8	125453856	8	125453856	*	Y	-5.68293	0.888889
chr8:125454988:G:T	T	G	0.1922	0.0159	0.141	0.2142	0.0692	0.0122	1.461e-08	36.1	17.224	11	0.1014	440683	39106	401577	chr8	125454988	8	8	125454988	125454988	1	1	0.1922	169399	0.0732	8	125454988	*	rs71516786	K	8	126467230	chr8:126467230	rs71516786	t	g	0.1996	-0.0097	0.008	0.2228	126467230	125454988	8	125454988	8	125454988	*	K	5.67213	-1.2125
chr8:125458589:C:T	T	C	0.1912	0.0156	0.1405	0.2138	0.0667	0.0122	4.606e-08	39.9	18.298	11	0.07491	440683	39106	401577	chr8	125458589	8	8	125458589	125458589	1	1	0.1912	168517	0.0733	8	125458589	*	rs12678799	Y	8	126470831	chr8:126470831	rs12678799	t	c	0.1991	-0.0092	0.0081	0.2538	126470831	125458589	8	125458589	8	125458589	*	Y	5.46721	-1.1358
chr8:125466516:A:G	A	G	0.8305	0.0138	0.812	0.8904	-0.0695	0.0127	4.712e-08	9.6	12.168	11	0.3511	440683	39106	401577	chr8	125466516	8	8	125466516	125466516	1	1	0.1695	149392	0.0784	8	125466516	*	rs7015677	R	8	126478758	chr8:126478758	rs7015677	a	g	0.8268	0.0162	0.0085	0.05611	126478758	125466516	8	125466516	8	125466516	*	R	-5.47244	1.90588
chr8:125473041:G:A	A	G	0.1686	0.0141	0.1097	0.1898	0.0696	0.0127	4.789e-08	8.4	12.013	11	0.3627	440683	39106	401577	chr8	125473041	8	8	125473041	125473041	1	1	0.1686	148598	0.0801	8	125473041	*	rs7828194	R	8	126485283	chr8:126485283	rs7828194	a	g	0.1726	-0.0164	0.0085	0.05314	126485283	125473041	8	125473041	8	125473041	*	R	5.48031	-1.92941
chr8:125473531:C:G	C	G	0.8314	0.014	0.81	0.8898	-0.0695	0.0127	4.866e-08	8.4	12.003	11	0.3634	440683	39106	401577	chr8	125473531	8	8	125473531	125473531	1	1	0.1686	148598	0.0798	8	125473531	*	rs7828701	S	8	126485773	chr8:126485773	rs7828701	c	g	0.8274	0.0165	0.0085	0.05171	126485773	125473531	8	125473531	8	125473531	*	S	-5.47244	1.94118
chr8:125474045:T:G	T	G	0.8312	0.0141	0.81	0.8748	-0.0696	0.0127	4.503e-08	8.5	12.022	11	0.362	440683	39106	401577	chr8	125474045	8	8	125474045	125474045	1	1	0.1688	148775	0.0648	8	125474045	*	rs4567059	K	8	126486287	chr8:126486287	rs4567059	t	g	0.8275	0.0167	0.0085	0.04894	126486287	125474045	8	125474045	8	125474045	*	K	-5.48031	1.96471
chr8:125475615:G:A	A	G	0.1687	0.0138	0.1159	0.19	0.0695	0.0127	4.837e-08	8.6	12.034	11	0.3611	440683	39106	401577	chr8	125475615	8	8	125475615	125475615	1	1	0.1687	148686	0.0741	8	125475615	*	rs34604874	R	8	126487857	chr8:126487857	rs34604874	a	g	0.1725	-0.0168	0.0085	0.0476	126487857	125475615	8	125475615	8	125475615	*	R	5.47244	-1.97647
chr8:125616597:A:G	A	G	0.747	0.0074	0.7268	0.773	-0.0073	0.0113	0.5193	36.5	17.31	11	0.09902	440683	39106	401577	chr8	125616597	8	8	125616597	125616597	1	1	0.253	222986	0.0462	8	125616597	*	rs12546096	R	8	126628841	chr8:126628841	rs12546096	a	g	0.7526	-0.026	0.0074	0.0004696	126628841	125616597	8	125616597	8	125616597	*	R	-0.646018	-3.51351
chr8:125618324:G:T	T	G	0.1412	0.0126	0.1137	0.1618	0.0228	0.0138	0.09867	0	7.504	11	0.7569	440683	39106	401577	chr8	125618324	8	8	125618324	125618324	1	1	0.1412	124449	0.0481	8	125618324	*	rs72724622	K	8	126630568	chr8:126630568	rs72724622	t	g	0.1525	0.0334	0.0089	0.0001748	126630568	125618324	8	125618324	8	125618324	*	K	1.65217	3.75281
chr8:125622486:T:C	T	C	0.8582	0.0126	0.8393	0.8854	-0.0241	0.0138	0.08148	0	7.927	11	0.7199	440683	39106	401577	chr8	125622486	8	8	125622486	125622486	1	1	0.1418	124978	0.0461	8	125622486	*	rs56363113	Y	8	126634730	chr8:126634730	rs56363113	t	c	0.8473	-0.0336	0.0089	0.0001597	126634730	125622486	8	125622486	8	125622486	*	Y	-1.74638	-3.77528
chr8:125622589:G:T	T	G	0.1417	0.0127	0.1143	0.1607	0.0235	0.0138	0.08878	0	7.837	11	0.7278	440683	39106	401577	chr8	125622589	8	8	125622589	125622589	1	1	0.1417	124890	0.0464	8	125622589	*	rs117739206	K	8	126634833	chr8:126634833	rs117739206	t	g	0.1527	0.0336	0.0089	0.0001597	126634833	125622589	8	125622589	8	125622589	*	K	1.7029	3.77528
chr8:125622616:T:C	T	C	0.8583	0.0126	0.8395	0.8855	-0.0231	0.0138	0.09565	0	7.886	11	0.7234	440683	39106	401577	chr8	125622616	8	8	125622616	125622616	1	1	0.1417	124890	0.046	8	125622616	*	rs143800163	Y	8	126634860	chr8:126634860	rs143800163	t	c	0.8475	-0.0338	0.0089	0.0001459	126634860	125622616	8	125622616	8	125622616	*	Y	-1.67391	-3.79775
chr8:125622644:G:A	A	G	0.1417	0.0126	0.1145	0.1606	0.0233	0.0138	0.09145	0	7.97	11	0.716	440683	39106	401577	chr8	125622644	8	8	125622644	125622644	1	1	0.1417	124890	0.0461	8	125622644	*	rs148658091	R	8	126634888	chr8:126634888	rs148658091	a	g	0.1525	0.0338	0.0089	0.0001459	126634888	125622644	8	125622644	8	125622644	*	R	1.68841	3.79775
chr8:125622679:A:C	A	C	0.8583	0.0126	0.839	0.8855	-0.0236	0.0138	0.08741	0	7.947	11	0.7181	440683	39106	401577	chr8	125622679	8	8	125622679	125622679	1	1	0.1417	124890	0.0465	8	125622679	*	rs72724626	M	8	126634923	chr8:126634923	rs72724626	a	c	0.8473	-0.0338	0.0089	0.0001459	126634923	125622679	8	125622679	8	125622679	*	M	-1.71014	-3.79775
chr8:125622918:A:G	A	G	0.8579	0.0124	0.8392	0.8838	-0.0241	0.0138	0.08022	0	8.201	11	0.6952	440683	39106	401577	chr8	125622918	8	8	125622918	125622918	1	1	0.1421	125242	0.0446	8	125622918	*	rs72724627	R	8	126635162	chr8:126635162	rs72724627	a	g	0.8468	-0.0328	0.0089	0.0002282	126635162	125622918	8	125622918	8	125622918	*	R	-1.74638	-3.68539
chr8:125623194:C:T	T	C	0.1417	0.0126	0.1145	0.1608	0.0233	0.0138	0.09141	0	7.84	11	0.7276	440683	39106	401577	chr8	125623194	8	8	125623194	125623194	1	1	0.1417	124890	0.0463	8	125623194	*	rs72724628	Y	8	126635438	chr8:126635438	rs72724628	t	c	0.1527	0.0335	0.0089	0.0001671	126635438	125623194	8	125623194	8	125623194	*	Y	1.68841	3.76404
chr8:125623514:G:A	A	G	0.1415	0.0127	0.1143	0.1607	0.0238	0.0138	0.0859	0	7.803	11	0.7309	440683	39106	401577	chr8	125623514	8	8	125623514	125623514	1	1	0.1415	124713	0.0464	8	125623514	*	rs72724629	R	8	126635758	chr8:126635758	rs72724629	a	g	0.1526	0.0336	0.0089	0.0001597	126635758	125623514	8	125623514	8	125623514	*	R	1.72464	3.77528
chr8:125632040:T:C	T	C	0.8559	0.0108	0.8375	0.8784	-0.0258	0.0138	0.06099	0	7.391	11	0.7666	440683	39106	401577	chr8	125632040	8	8	125632040	125632040	1	1	0.1441	127005	0.0409	8	125632040	*	rs2124035	Y	8	126644284	chr8:126644284	rs2124035	t	c	0.8463	-0.0333	0.0088	0.0001529	126644284	125632040	8	125632040	8	125632040	*	Y	-1.86957	-3.78409
chr8:125632774:C:T	T	C	0.1443	0.0108	0.1218	0.1625	0.0257	0.0137	0.06187	0	7.299	11	0.7744	440683	39106	401577	chr8	125632774	8	8	125632774	125632774	1	1	0.1443	127181	0.0407	8	125632774	*	rs11990155	Y	8	126645018	chr8:126645018	rs11990155	t	c	0.1536	0.0327	0.0089	0.0002385	126645018	125632774	8	125632774	8	125632774	*	Y	1.87591	3.67416
chr8:125633393:G:A	A	G	0.1412	0.0124	0.1144	0.1614	0.0249	0.0139	0.07309	0	7.192	11	0.7833	440683	39106	401577	chr8	125633393	8	8	125633393	125633393	1	1	0.1412	124449	0.047	8	125633393	*	rs11990424	D	8	126645637	chr8:126645637	rs11990424	a	g	0.1524	0.0325	0.0089	0.0002604	126645637	125633393	8	125633393	8	125633393	*	D	1.79137	3.65169
chr8:127301115:G:A	A	G	0.5386	0.0105	0.5056	0.5513	0.0055	0.0097	0.5693	36.7	17.371	11	0.09736	440683	39106	401577	chr8	127301115	8	8	127301115	127301115	1	1	0.4614	406662	0.0457	8	127301115	*	rs283727	R	8	128313360	chr8:128313360	rs283727	a	g	0.5332	-0.0229	0.0065	0.0004192	128313360	127301115	8	127301115	8	127301115	*	R	0.56701	-3.52308
chr8:127302668:A:G	A	G	0.5153	0.0088	0.4897	0.5477	-0.0137	0.0096	0.1522	43.3	19.412	11	0.05408	440683	39106	401577	chr8	127302668	8	8	127302668	127302668	1	1	0.4847	427198	0.058	8	127302668	*	rs34882299	R	8	128314913	chr8:128314913	rs34882299	a	g	0.5162	0.0229	0.0064	0.0003364	128314913	127302668	8	127302668	8	127302668	*	R	-1.42708	3.57812
chr8:127303337:A:G	A	G	0.4305	0.0068	0.4203	0.4524	-0.0174	0.0097	0.07363	27.2	15.102	11	0.1779	440683	39106	401577	chr8	127303337	8	8	127303337	127303337	1	1	0.4305	379428	0.0321	8	127303337	*	rs283704	R	8	128315582	chr8:128315582	rs283704	a	g	0.4319	0.0228	0.0065	0.0004443	128315582	127303337	8	127303337	8	127303337	*	R	-1.79381	3.50769
chr8:127320952:T:C	T	C	0.4931	0.0077	0.475	0.5193	-0.0116	0.0095	0.2236	34.3	16.745	11	0.1157	440683	39106	401577	chr8	127320952	8	8	127320952	127320952	1	1	0.4931	434602	0.0443	8	127320952	*	rs622556	Y	8	128333197	chr8:128333197	rs622556	t	c	0.4949	0.0224	0.0064	0.0004528	128333197	127320952	8	127320952	8	127320952	*	Y	-1.22105	3.5
chr8:127321014:G:C	C	G	0.5069	0.0078	0.476	0.525	0.0115	0.0095	0.2266	34.3	16.755	11	0.1153	440683	39106	401577	chr8	127321014	8	8	127321014	127321014	1	1	0.4931	434602	0.049	8	127321014	*	rs452529	S	8	128333259	chr8:128333259	rs452529	c	g	0.5052	-0.0225	0.0064	0.0004269	128333259	127321014	8	127321014	8	127321014	*	S	1.21053	-3.51562
chr8:127321268:A:G	A	G	0.4925	0.0073	0.475	0.524	-0.0115	0.0095	0.2276	34.7	16.834	11	0.1129	440683	39106	401577	chr8	127321268	8	8	127321268	127321268	1	1	0.4925	434073	0.049	8	127321268	*	rs444318	R	8	128333513	chr8:128333513	rs444318	a	g	0.4946	0.0224	0.0064	0.0004528	128333513	127321268	8	127321268	8	127321268	*	R	-1.21053	3.5
chr8:127322240:T:C	T	C	0.4931	0.0078	0.475	0.5239	-0.0116	0.0095	0.2222	35.4	17.03	11	0.107	440683	39106	401577	chr8	127322240	8	8	127322240	127322240	1	1	0.4931	434602	0.0489	8	127322240	*	rs606677	Y	8	128334485	chr8:128334485	rs606677	t	c	0.4945	0.0223	0.0064	0.0004802	128334485	127322240	8	127322240	8	127322240	*	Y	-1.22105	3.48438
chr8:127322254:T:A	A	T	0.5069	0.0078	0.476	0.525	0.0117	0.0095	0.2205	35.2	16.968	11	0.1088	440683	39106	401577	chr8	127322254	8	8	127322254	127322254	1	1	0.4931	434602	0.049	8	127322254	*	rs606345	W	8	128334499	chr8:128334499	rs606345	a	t	0.5056	-0.0223	0.0064	0.0004802	128334499	127322254	8	127322254	8	127322254	*	W	1.23158	-3.48438
chr8:127322417:A:G	A	G	0.4932	0.0078	0.475	0.524	-0.0116	0.0095	0.2229	35	16.93	11	0.11	440683	39106	401577	chr8	127322417	8	8	127322417	127322417	1	1	0.4932	434690	0.049	8	127322417	*	rs2691039	R	8	128334662	chr8:128334662	rs2691039	a	g	0.4947	0.0223	0.0064	0.0004802	128334662	127322417	8	127322417	8	127322417	*	R	-1.22105	3.48438
chr8:127322666:G:A	A	G	0.5069	0.0078	0.476	0.525	0.0116	0.0095	0.2239	35.1	16.938	11	0.1097	440683	39106	401577	chr8	127322666	8	8	127322666	127322666	1	1	0.4931	434602	0.049	8	127322666	*	rs594154	R	8	128334911	chr8:128334911	rs594154	a	g	0.5053	-0.0223	0.0064	0.0004802	128334911	127322666	8	127322666	8	127322666	*	R	1.22105	-3.48438
chr8:127322721:G:C	C	G	0.5069	0.0078	0.4759	0.525	0.0116	0.0095	0.2239	35	16.918	11	0.1103	440683	39106	401577	chr8	127322721	8	8	127322721	127322721	1	1	0.4931	434602	0.0491	8	127322721	*	rs594076	S	8	128334966	chr8:128334966	rs594076	c	g	0.5053	-0.0224	0.0064	0.0004528	128334966	127322721	8	127322721	8	127322721	*	S	1.22105	-3.5
chr8:127322747:C:A	A	C	0.5069	0.0078	0.476	0.5255	0.0116	0.0095	0.2234	35.2	16.983	11	0.1084	440683	39106	401577	chr8	127322747	8	8	127322747	127322747	1	1	0.4931	434602	0.0495	8	127322747	*	rs373701	M	8	128334992	chr8:128334992	rs373701	a	c	0.5053	-0.0224	0.0064	0.0004528	128334992	127322747	8	127322747	8	127322747	*	M	1.22105	-3.5
chr8:127323001:A:C	A	C	0.4931	0.0076	0.474	0.5244	-0.0117	0.0095	0.221	34.2	16.726	11	0.1162	440683	39106	401577	chr8	127323001	8	8	127323001	127323001	1	1	0.4931	434602	0.0504	8	127323001	*	rs437980	H	8	128335246	chr8:128335246	rs437980	a	c	0.4986	0.0246	0.0066	0.0001919	128335246	127323001	8	127323001	8	127323001	*	H	-1.23158	3.72727
chr8:127326799:C:T	T	C	0.5454	0.0097	0.5103	0.5579	0.0136	0.0096	0.155	29.7	15.653	11	0.1545	440683	39106	401577	chr8	127326799	8	8	127326799	127326799	1	1	0.4546	400669	0.0476	8	127326799	*	rs432470	Y	8	128339044	chr8:128339044	rs432470	t	c	0.5377	-0.0238	0.0064	0.0001942	128339044	127326799	8	127326799	8	127326799	*	Y	1.41667	-3.71875
chr8:127327181:G:A	A	G	0.546	0.0094	0.5132	0.5588	0.0132	0.0095	0.1665	28.1	15.306	11	0.1689	440683	39106	401577	chr8	127327181	8	8	127327181	127327181	1	1	0.454	400140	0.0456	8	127327181	*	rs424281	R	8	128339426	chr8:128339426	rs424281	a	g	0.5377	-0.0241	0.0064	0.0001611	128339426	127327181	8	127327181	8	127327181	*	R	1.38947	-3.76562
chr8:127699497:G:A	A	G	0.0761	0.0073	0.0614	0.0939	-0.0164	0.02	0.4116	29.9	15.694	11	0.1529	440683	39106	401577	chr8	127699497	8	8	127699497	127699497	1	1	0.0761	67072	0.0325	8	127699497	*	rs17772814	R	8	128711742	chr8:128711742	rs17772814	a	g	0.0857	-0.0746	0.0125	2.133e-09	128711742	127699497	8	127699497	8	127699497	*	R	-0.82	-5.968
chr8:127705452:C:T	T	C	0.1086	0.0115	0.0855	0.1339	-0.0023	0.0169	0.89	36.1	17.214	11	0.1017	440683	39106	401577	chr8	127705452	8	8	127705452	127705452	1	1	0.1086	95716.3	0.0484	8	127705452	*	rs143209301	Y	8	128717697	chr8:128717697	rs143209301	t	c	0.1194	-0.0504	0.0107	2.367e-06	128717697	127705452	8	127705452	8	127705452	*	Y	-0.136095	-4.71028
chr8:127800786:A:G	A	G	0.9415	0.0047	0.9328	0.9533	0.0449	0.0223	0.04427	0	7.082	11	0.7924	440683	39106	401577	chr8	127800786	8	8	127800786	127800786	1	1	0.0585	51559.9	0.0205	8	127800786	*	rs72718565	R	8	128813032	chr8:128813032	rs72718565	a	g	0.9391	0.0523	0.0144	0.000295	128813032	127800786	8	127800786	8	127800786	*	R	2.01345	3.63194
chr8:128298931:T:C	T	C	0.8419	0.0089	0.816	0.8778	0.0174	0.0131	0.1851	48.5	21.358	11	0.02985	440683	39106	401577	chr8	128298931	8	8	128298931	128298931	1	1	0.1581	139344	0.0618	8	128298931	*	rs6986347	Y	8	129311177	chr8:129311177	rs6986347	t	c	0.8496	-0.0323	0.009	0.0003343	129311177	128298931	8	128298931	8	128298931	*	Y	1.32824	-3.58889
chr8:128299201:T:A	A	T	0.1587	0.0091	0.1225	0.184	-0.0167	0.0131	0.2031	49.1	21.628	11	0.02742	440683	39106	401577	chr8	128299201	8	8	128299201	128299201	1	1	0.1587	139873	0.0615	8	128299201	*	rs1033353	W	8	129311447	chr8:129311447	rs1033353	a	t	0.151	0.0311	0.0089	0.000475	129311447	128299201	8	128299201	8	128299201	*	W	-1.27481	3.49438
chr8:128299852:C:T	T	C	0.1579	0.0091	0.122	0.1836	-0.0167	0.0131	0.2013	48.9	21.515	11	0.02841	440683	39106	401577	chr8	128299852	8	8	128299852	128299852	1	1	0.1579	139168	0.0616	8	128299852	*	rs73710617	H	8	129312098	chr8:129312098	rs73710617	t	c	0.1503	0.0314	0.0089	0.0004184	129312098	128299852	8	128299852	8	128299852	*	H	-1.27481	3.52809
chr8:128300027:A:T	A	T	0.8142	0.0106	0.7826	0.8584	0.0035	0.0123	0.777	38.3	17.835	11	0.0855	440683	39106	401577	chr8	128300027	8	8	128300027	128300027	1	1	0.1858	163758	0.0758	8	128300027	*	rs73710618	W	8	129312273	chr8:129312273	rs73710618	a	t	0.8235	-0.0296	0.0085	0.0004827	129312273	128300027	8	128300027	8	128300027	*	W	0.284553	-3.48235
chr8:128301999:A:C	A	C	0.8402	0.0086	0.8151	0.8775	0.0163	0.013	0.2088	45.3	20.113	11	0.04381	440683	39106	401577	chr8	128301999	8	8	128301999	128301999	1	1	0.1598	140842	0.0624	8	128301999	*	rs9918771	M	8	129314245	chr8:129314245	rs9918771	a	c	0.8484	-0.0313	0.0089	0.0004365	129314245	128301999	8	128301999	8	128301999	*	M	1.25385	-3.51685
chr8:128302860:A:G	A	G	0.8405	0.0084	0.8151	0.8775	0.0163	0.013	0.2117	45.1	20.054	11	0.0446	440683	39106	401577	chr8	128302860	8	8	128302860	128302860	1	1	0.1595	140578	0.0624	8	128302860	*	rs1022432	D	8	129315106	chr8:129315106	rs1022432	a	g	0.8485	-0.0311	0.0089	0.000475	129315106	128302860	8	128302860	8	128302860	*	D	1.25385	-3.49438
chr8:128303142:C:A	A	C	0.1594	0.0083	0.1225	0.1849	-0.0165	0.013	0.2061	45.7	20.266	11	0.04183	440683	39106	401577	chr8	128303142	8	8	128303142	128303142	1	1	0.1594	140490	0.0624	8	128303142	*	rs16902815	M	8	129315388	chr8:129315388	rs16902815	a	c	0.1515	0.0311	0.0089	0.000475	129315388	128303142	8	128303142	8	128303142	*	M	-1.26923	3.49438
chr8:128303181:T:C	T	C	0.8406	0.0083	0.8151	0.8775	0.0166	0.013	0.203	45.6	20.237	11	0.04219	440683	39106	401577	chr8	128303181	8	8	128303181	128303181	1	1	0.1594	140490	0.0624	8	128303181	*	rs16902817	Y	8	129315427	chr8:129315427	rs16902817	t	c	0.8484	-0.0314	0.0089	0.0004184	129315427	128303181	8	128303181	8	128303181	*	Y	1.27692	-3.52809
chr8:128304617:C:T	T	C	0.1583	0.008	0.122	0.1832	-0.0166	0.0131	0.2027	43.4	19.443	11	0.05359	440683	39106	401577	chr8	128304617	8	8	128304617	128304617	1	1	0.1583	139520	0.0612	8	128304617	*	rs16902818	Y	8	129316863	chr8:129316863	rs16902818	t	c	0.1508	0.0312	0.0089	0.0004553	129316863	128304617	8	128304617	8	128304617	*	Y	-1.26718	3.50562
chr8:128316257:T:C	T	C	0.8676	0.0044	0.8491	0.8912	0.02	0.0141	0.154	38.8	17.982	11	0.08201	440683	39106	401577	chr8	128316257	8	8	128316257	128316257	1	1	0.1324	116693	0.0421	8	128316257	*	rs3922389	Y	8	129328503	chr8:129328503	rs3922389	t	c	0.8699	-0.0375	0.0095	8.292e-05	129328503	128316257	8	128316257	8	128316257	*	Y	1.41844	-3.94737
chr8:128317337:C:T	T	C	0.1327	0.0042	0.1091	0.1503	-0.0192	0.014	0.1718	38.8	17.988	11	0.08187	440683	39106	401577	chr8	128317337	8	8	128317337	128317337	1	1	0.1327	116957	0.0412	8	128317337	*	rs56065240	Y	8	129329583	chr8:129329583	rs56065240	t	c	0.13	0.0368	0.0094	9.413e-05	129329583	128317337	8	128317337	8	128317337	*	Y	-1.37143	3.91489
chr8:128317706:G:A	A	G	0.1328	0.0042	0.1091	0.1505	-0.0189	0.014	0.1789	38	17.73	11	0.08806	440683	39106	401577	chr8	128317706	8	8	128317706	128317706	1	1	0.1328	117045	0.0414	8	128317706	*	rs56391122	R	8	129329952	chr8:129329952	rs56391122	a	g	0.1301	0.0365	0.0094	0.0001073	129329952	128317706	8	128317706	8	128317706	*	R	-1.35	3.88298
chr8:128320369:T:C	T	C	0.8676	0.0044	0.8496	0.8911	0.0205	0.0141	0.145	39.8	18.286	11	0.07517	440683	39106	401577	chr8	128320369	8	8	128320369	128320369	1	1	0.1324	116693	0.0415	8	128320369	*	rs79362290	Y	8	129332615	chr8:129332615	rs79362290	t	c	0.87	-0.0365	0.0094	0.0001073	129332615	128320369	8	128320369	8	128320369	*	Y	1.4539	-3.88298
chr8:128321074:C:T	T	C	0.133	0.0042	0.1091	0.1512	-0.0201	0.014	0.1519	41.5	18.795	11	0.06487	440683	39106	401577	chr8	128321074	8	8	128321074	128321074	1	1	0.133	117222	0.0421	8	128321074	*	rs60982974	Y	8	129333320	chr8:129333320	rs60982974	t	c	0.1303	0.0368	0.0094	9.413e-05	129333320	128321074	8	128321074	8	128321074	*	Y	-1.43571	3.91489
chr8:128330634:C:T	T	C	0.1366	0.0041	0.1113	0.1534	-0.0185	0.0139	0.1827	23	14.289	11	0.2174	440683	39106	401577	chr8	128330634	8	8	128330634	128330634	1	1	0.1366	120395	0.0421	8	128330634	*	rs73380317	Y	8	129342880	chr8:129342880	rs73380317	t	c	0.1335	0.0373	0.0094	7.548e-05	129342880	128330634	8	128330634	8	128330634	*	Y	-1.33094	3.96809
chr8:128330837:T:G	T	G	0.8614	0.0043	0.8473	0.8881	0.0163	0.0138	0.2376	26.3	14.924	11	0.186	440683	39106	401577	chr8	128330837	8	8	128330837	128330837	1	1	0.1386	122157	0.0408	8	128330837	*	rs73380319	K	8	129343083	chr8:129343083	rs73380319	t	g	0.8651	-0.0355	0.0092	0.0001167	129343083	128330837	8	128330837	8	128330837	*	K	1.18116	-3.8587
chr8:128331669:G:A	A	G	0.1372	0.0043	0.1119	0.155	-0.0174	0.0138	0.2082	25.7	14.797	11	0.192	440683	39106	401577	chr8	128331669	8	8	128331669	128331669	1	1	0.1372	120923	0.0431	8	128331669	*	rs55820158	D	8	129343915	chr8:129343915	rs55820158	a	g	0.1343	0.0368	0.0093	7.844e-05	129343915	128331669	8	128331669	8	128331669	*	D	-1.26087	3.95699
chr8:128331854:A:C	A	C	0.8627	0.0043	0.845	0.8881	0.0174	0.0138	0.2081	25.6	14.781	11	0.1928	440683	39106	401577	chr8	128331854	8	8	128331854	128331854	1	1	0.1373	121012	0.0431	8	128331854	*	rs55950395	V	8	129344100	chr8:129344100	rs55950395	a	c	0.8657	-0.0369	0.0093	7.499e-05	129344100	128331854	8	128331854	8	128331854	*	V	1.26087	-3.96774
chr8:128332125:A:C	A	C	0.8627	0.0043	0.845	0.8881	0.0173	0.0138	0.21	25.4	14.749	11	0.1943	440683	39106	401577	chr8	128332125	8	8	128332125	128332125	1	1	0.1373	121012	0.0431	8	128332125	*	rs56320906	M	8	129344371	chr8:129344371	rs56320906	a	c	0.8657	-0.0368	0.0093	7.844e-05	129344371	128332125	8	128332125	8	128332125	*	M	1.25362	-3.95699
chr8:128333164:T:A	A	T	0.1369	0.0044	0.1116	0.1549	-0.018	0.0138	0.1931	25.5	14.765	11	0.1935	440683	39106	401577	chr8	128333164	8	8	128333164	128333164	1	1	0.1369	120659	0.0433	8	128333164	*	rs75281043	W	8	129345410	chr8:129345410	rs75281043	a	t	0.1342	0.0363	0.0093	9.801e-05	129345410	128333164	8	128333164	8	128333164	*	W	-1.30435	3.90323
chr8:128333768:T:A	A	T	0.1373	0.0043	0.1119	0.155	-0.0173	0.0138	0.2106	25.8	14.828	11	0.1905	440683	39106	401577	chr8	128333768	8	8	128333768	128333768	1	1	0.1373	121012	0.0431	8	128333768	*	rs59806237	W	8	129346014	chr8:129346014	rs59806237	a	t	0.1343	0.0364	0.0093	9.376e-05	129346014	128333768	8	128333768	8	128333768	*	W	-1.25362	3.91398
chr8:128334582:A:G	A	G	0.8624	0.0043	0.8451	0.8879	0.0175	0.0138	0.205	26	14.874	11	0.1883	440683	39106	401577	chr8	128334582	8	8	128334582	128334582	1	1	0.1376	121276	0.0428	8	128334582	*	rs73363551	R	8	129346828	chr8:129346828	rs73363551	a	g	0.8656	-0.0363	0.0093	9.801e-05	129346828	128334582	8	128334582	8	128334582	*	R	1.26812	-3.90323
chr8:128335512:G:A	A	G	0.1375	0.0042	0.1121	0.1546	-0.0176	0.0138	0.2015	29.4	15.588	11	0.1571	440683	39106	401577	chr8	128335512	8	8	128335512	128335512	1	1	0.1375	121188	0.0425	8	128335512	*	rs73363555	R	8	129347758	chr8:129347758	rs73363555	a	g	0.1344	0.0362	0.0093	0.0001024	129347758	128335512	8	128335512	8	128335512	*	R	-1.27536	3.89247
chr8:128338741:T:A	A	T	0.137	0.0045	0.1119	0.1566	-0.0176	0.0138	0.2037	29.1	15.51	11	0.1603	440683	39106	401577	chr8	128338741	8	8	128338741	128338741	1	1	0.137	120747	0.0447	8	128338741	*	rs79904392	W	8	129350987	chr8:129350987	rs79904392	a	t	0.1341	0.0365	0.0092	7.45e-05	129350987	128338741	8	128338741	8	128338741	*	W	-1.27536	3.96739
chr8:128341811:G:A	A	G	0.1373	0.004	0.1263	0.1572	-0.0183	0.0138	0.1855	31.4	16.041	11	0.1396	440683	39106	401577	chr8	128341811	8	8	128341811	128341811	1	1	0.1373	121012	0.0309	8	128341811	*	rs80022388	R	8	129354057	chr8:129354057	rs80022388	a	g	0.1342	0.0363	0.0092	8.157e-05	129354057	128341811	8	128341811	8	128341811	*	R	-1.32609	3.94565
chr8:128342462:A:G	A	G	0.8627	0.004	0.8428	0.8737	0.0181	0.0138	0.1892	31.2	15.983	11	0.1418	440683	39106	401577	chr8	128342462	8	8	128342462	128342462	1	1	0.1373	121012	0.0309	8	128342462	*	rs77318879	R	8	129354708	chr8:129354708	rs77318879	a	g	0.8658	-0.0364	0.0092	7.796e-05	129354708	128342462	8	128342462	8	128342462	*	R	1.31159	-3.95652
chr8:128342606:A:G	A	G	0.8628	0.004	0.8428	0.8737	0.0183	0.0138	0.1842	31.4	16.04	11	0.1396	440683	39106	401577	chr8	128342606	8	8	128342606	128342606	1	1	0.1372	120923	0.0309	8	128342606	*	rs7841141	R	8	129354852	chr8:129354852	rs7841141	a	g	0.8657	-0.0364	0.0092	7.796e-05	129354852	128342606	8	128342606	8	128342606	*	R	1.32609	-3.95652
chr8:128342908:T:G	T	G	0.8626	0.0039	0.8428	0.8737	0.0187	0.0138	0.1743	31.3	16.018	11	0.1405	440683	39106	401577	chr8	128342908	8	8	128342908	128342908	1	1	0.1374	121100	0.0309	8	128342908	*	rs4072525	K	8	129355154	chr8:129355154	rs4072525	t	g	0.8657	-0.0364	0.0092	7.796e-05	129355154	128342908	8	128342908	8	128342908	*	K	1.35507	-3.95652
chr8:128343636:T:C	T	C	0.8627	0.0039	0.8428	0.8737	0.0187	0.0138	0.1751	31.7	16.094	11	0.1377	440683	39106	401577	chr8	128343636	8	8	128343636	128343636	1	1	0.1373	121012	0.0309	8	128343636	*	rs75285430	Y	8	129355882	chr8:129355882	rs75285430	t	c	0.8657	-0.0363	0.0092	8.157e-05	129355882	128343636	8	128343636	8	128343636	*	Y	1.35507	-3.94565
chr8:128343878:C:A	A	C	0.1372	0.004	0.1263	0.1572	-0.0184	0.0138	0.181	31.9	16.149	11	0.1357	440683	39106	401577	chr8	128343878	8	8	128343878	128343878	1	1	0.1372	120923	0.0309	8	128343878	*	rs111914291	M	8	129356124	chr8:129356124	rs111914291	a	c	0.1342	0.0364	0.0092	7.796e-05	129356124	128343878	8	128343878	8	128343878	*	M	-1.33333	3.95652
chr8:128343917:C:A	A	C	0.1372	0.004	0.1263	0.1572	-0.0184	0.0138	0.1815	31.8	16.127	11	0.1365	440683	39106	401577	chr8	128343917	8	8	128343917	128343917	1	1	0.1372	120923	0.0309	8	128343917	*	rs113729889	H	8	129356163	chr8:129356163	rs113729889	a	c	0.1344	0.037	0.0093	7.169e-05	129356163	128343917	8	128343917	8	128343917	*	H	-1.33333	3.97849
chr8:128343966:A:G	A	G	0.8628	0.004	0.8428	0.8737	0.0181	0.0138	0.1905	31.5	16.067	11	0.1387	440683	39106	401577	chr8	128343966	8	8	128343966	128343966	1	1	0.1372	120923	0.0309	8	128343966	*	rs150616812	R	8	129356212	chr8:129356212	rs150616812	a	g	0.8657	-0.0363	0.0092	8.157e-05	129356212	128343966	8	128343966	8	128343966	*	R	1.31159	-3.94565
chr8:128343995:G:A	A	G	0.1372	0.004	0.1261	0.1574	-0.0181	0.0138	0.1898	31.6	16.081	11	0.1382	440683	39106	401577	chr8	128343995	8	8	128343995	128343995	1	1	0.1372	120923	0.0313	8	128343995	*	rs117902494	R	8	129356241	chr8:129356241	rs117902494	a	g	0.1342	0.0366	0.0092	7.118e-05	129356241	128343995	8	128343995	8	128343995	*	R	-1.31159	3.97826
chr8:128344372:G:A	A	G	0.1372	0.004	0.1262	0.1572	-0.0184	0.0138	0.183	31.3	16.001	11	0.1411	440683	39106	401577	chr8	128344372	8	8	128344372	128344372	1	1	0.1372	120923	0.031	8	128344372	*	rs139701999	R	8	129356618	chr8:129356618	rs139701999	a	g	0.1343	0.0366	0.0093	8.577e-05	129356618	128344372	8	128344372	8	128344372	*	R	-1.33333	3.93548
chr8:128345304:C:A	A	C	0.1369	0.0044	0.1263	0.1559	-0.019	0.0138	0.1695	32.8	16.38	11	0.1276	440683	39106	401577	chr8	128345304	8	8	128345304	128345304	1	1	0.1369	120659	0.0296	8	128345304	*	rs147654405	M	8	129357550	chr8:129357550	rs147654405	a	c	0.1329	0.0377	0.0093	5.216e-05	129357550	128345304	8	128345304	8	128345304	*	M	-1.37681	4.05376
chr8:128350017:C:T	T	C	0.1375	0.0039	0.1263	0.1572	-0.0185	0.0138	0.1798	29.9	15.7	11	0.1526	440683	39106	401577	chr8	128350017	8	8	128350017	128350017	1	1	0.1375	121188	0.0309	8	128350017	*	rs78772581	Y	8	129362263	chr8:129362263	rs78772581	t	c	0.1353	0.0337	0.0095	0.0004047	129362263	128350017	8	128350017	8	128350017	*	Y	-1.34058	3.54737
chr8:128350142:T:G	T	G	0.8627	0.004	0.8428	0.8737	0.0185	0.0138	0.1801	31.1	15.974	11	0.1421	440683	39106	401577	chr8	128350142	8	8	128350142	128350142	1	1	0.1373	121012	0.0309	8	128350142	*	rs74688621	K	8	129362388	chr8:129362388	rs74688621	t	g	0.8657	-0.0363	0.0093	9.801e-05	129362388	128350142	8	128350142	8	128350142	*	K	1.34058	-3.90323
chr8:128350323:A:T	A	T	0.8629	0.0041	0.8428	0.8739	0.0181	0.0138	0.1892	30.5	15.838	11	0.1473	440683	39106	401577	chr8	128350323	8	8	128350323	128350323	1	1	0.1371	120835	0.0311	8	128350323	*	rs78487870	W	8	129362569	chr8:129362569	rs78487870	a	t	0.8658	-0.0365	0.0092	7.45e-05	129362569	128350323	8	128350323	8	128350323	*	W	1.31159	-3.96739
chr8:128350825:G:A	A	G	0.1373	0.004	0.1263	0.1572	-0.0187	0.0138	0.1747	31.4	16.026	11	0.1402	440683	39106	401577	chr8	128350825	8	8	128350825	128350825	1	1	0.1373	121012	0.0309	8	128350825	*	rs76739092	R	8	129363071	chr8:129363071	rs76739092	a	g	0.1343	0.0363	0.0092	8.157e-05	129363071	128350825	8	128350825	8	128350825	*	R	-1.35507	3.94565
chr8:128351472:C:T	T	C	0.1373	0.004	0.1263	0.1572	-0.0186	0.0138	0.177	31.4	16.026	11	0.1402	440683	39106	401577	chr8	128351472	8	8	128351472	128351472	1	1	0.1373	121012	0.0309	8	128351472	*	rs76197756	Y	8	129363718	chr8:129363718	rs76197756	t	c	0.1343	0.0363	0.0092	8.157e-05	129363718	128351472	8	128351472	8	128351472	*	Y	-1.34783	3.94565
chr8:128351730:T:G	T	G	0.8628	0.004	0.8428	0.8737	0.0182	0.0138	0.188	31.6	16.076	11	0.1383	440683	39106	401577	chr8	128351730	8	8	128351730	128351730	1	1	0.1372	120923	0.0309	8	128351730	*	rs79017994	K	8	129363976	chr8:129363976	rs79017994	t	g	0.8657	-0.0362	0.0092	8.534e-05	129363976	128351730	8	128351730	8	128351730	*	K	1.31884	-3.93478
chr8:128351965:C:T	T	C	0.1373	0.0041	0.1263	0.1572	-0.0182	0.0138	0.1883	31.1	15.954	11	0.1428	440683	39106	401577	chr8	128351965	8	8	128351965	128351965	1	1	0.1373	121012	0.0309	8	128351965	*	rs4478536	Y	8	129364211	chr8:129364211	rs4478536	t	c	0.1345	0.037	0.0093	7.169e-05	129364211	128351965	8	128351965	8	128351965	*	Y	-1.31884	3.97849
chr8:128352713:A:G	A	G	0.8628	0.004	0.8428	0.8737	0.0186	0.0138	0.1775	31	15.951	11	0.143	440683	39106	401577	chr8	128352713	8	8	128352713	128352713	1	1	0.1372	120923	0.0309	8	128352713	*	rs76945994	R	8	129364959	chr8:129364959	rs76945994	a	g	0.8655	-0.0374	0.0094	7.22e-05	129364959	128352713	8	128352713	8	128352713	*	R	1.34783	-3.97872
chr8:128352888:C:T	T	C	0.1373	0.004	0.1263	0.1572	-0.0186	0.0138	0.1779	31.4	16.043	11	0.1395	440683	39106	401577	chr8	128352888	8	8	128352888	128352888	1	1	0.1373	121012	0.0309	8	128352888	*	rs56201474	Y	8	129365134	chr8:129365134	rs56201474	t	c	0.1345	0.0374	0.0094	7.22e-05	129365134	128352888	8	128352888	8	128352888	*	Y	-1.34783	3.97872
chr8:128353251:G:A	A	G	0.1373	0.004	0.1263	0.1572	-0.0186	0.0138	0.1778	31.4	16.041	11	0.1396	440683	39106	401577	chr8	128353251	8	8	128353251	128353251	1	1	0.1373	121012	0.0309	8	128353251	*	rs55955930	R	8	129365497	chr8:129365497	rs55955930	a	g	0.1345	0.0374	0.0094	7.22e-05	129365497	128353251	8	128353251	8	128353251	*	R	-1.34783	3.97872
chr8:128353314:T:C	T	C	0.8629	0.0041	0.8428	0.8739	0.0181	0.0138	0.1898	31.1	15.972	11	0.1422	440683	39106	401577	chr8	128353314	8	8	128353314	128353314	1	1	0.1371	120835	0.0311	8	128353314	*	rs56239433	Y	8	129365560	chr8:129365560	rs56239433	t	c	0.8656	-0.0377	0.0094	6.314e-05	129365560	128353314	8	128353314	8	128353314	*	Y	1.31159	-4.01064
chr8:128353699:T:A	A	T	0.1372	0.004	0.1263	0.1572	-0.0182	0.0138	0.1879	31.3	16.008	11	0.1408	440683	39106	401577	chr8	128353699	8	8	128353699	128353699	1	1	0.1372	120923	0.0309	8	128353699	*	rs79367209	W	8	129365945	chr8:129365945	rs79367209	a	t	0.1345	0.0374	0.0094	7.22e-05	129365945	128353699	8	128353699	8	128353699	*	W	-1.31884	3.97872
chr8:128354599:C:T	T	C	0.1372	0.004	0.1262	0.1569	-0.0188	0.0138	0.1743	32.7	16.349	11	0.1287	440683	39106	401577	chr8	128354599	8	8	128354599	128354599	1	1	0.1372	120923	0.0307	8	128354599	*	rs77456016	Y	8	129366845	chr8:129366845	rs77456016	t	c	0.1345	0.0374	0.0094	7.22e-05	129366845	128354599	8	128354599	8	128354599	*	Y	-1.36232	3.97872
chr8:128362256:G:A	A	G	0.1371	0.004	0.1261	0.1568	-0.0184	0.0138	0.1838	33.2	16.465	11	0.1247	440683	39106	401577	chr8	128362256	8	8	128362256	128362256	1	1	0.1371	120835	0.0307	8	128362256	*	rs75267970	R	8	129374502	chr8:129374502	rs75267970	a	g	0.1344	0.0377	0.0093	5.216e-05	129374502	128362256	8	128362256	8	128362256	*	R	-1.33333	4.05376
chr8:128368542:T:G	T	G	0.8631	0.0041	0.8433	0.8742	0.018	0.0138	0.1935	34.4	16.766	11	0.115	440683	39106	401577	chr8	128368542	8	8	128368542	128368542	1	1	0.1369	120659	0.0309	8	128368542	*	rs78494449	K	8	129380788	chr8:129380788	rs78494449	t	g	0.8657	-0.0373	0.0093	6.26e-05	129380788	128368542	8	128368542	8	128368542	*	K	1.30435	-4.01075
chr8:128379513:C:T	T	C	0.1618	0.0051	0.1539	0.1876	-0.0178	0.0129	0.1673	45.1	20.031	11	0.04492	440683	39106	401577	chr8	128379513	8	8	128379513	128379513	1	1	0.1618	142605	0.0337	8	128379513	*	rs11781766	Y	8	129391759	chr8:129391759	rs11781766	t	c	0.1612	0.031	0.0087	0.0003608	129391759	128379513	8	128379513	8	128379513	*	Y	-1.37984	3.56322
chr8:128380728:A:G	A	G	0.8632	0.0041	0.8424	0.8743	0.0184	0.0138	0.1829	32.8	16.36	11	0.1283	440683	39106	401577	chr8	128380728	8	8	128380728	128380728	1	1	0.1368	120571	0.0319	8	128380728	*	rs75111984	R	8	129392974	chr8:129392974	rs75111984	a	g	0.8659	-0.0376	0.0093	5.461e-05	129392974	128380728	8	128380728	8	128380728	*	R	1.33333	-4.04301
chr8:128384935:C:A	A	C	0.1616	0.0048	0.1544	0.188	-0.02	0.0129	0.1205	47.1	20.803	11	0.03548	440683	39106	401577	chr8	128384935	8	8	128384935	128384935	1	1	0.1616	142429	0.0336	8	128384935	*	rs11782294	M	8	129397181	chr8:129397181	rs11782294	a	c	0.161	0.0315	0.0087	0.0002893	129397181	128384935	8	128384935	8	128384935	*	M	-1.55039	3.62069
chr8:128385484:C:T	T	C	0.1368	0.0042	0.1259	0.1585	-0.0186	0.0138	0.1781	29.9	15.696	11	0.1528	440683	39106	401577	chr8	128385484	8	8	128385484	128385484	1	1	0.1368	120571	0.0326	8	128385484	*	rs80331920	B	8	129397730	chr8:129397730	rs80331920	t	c	0.1343	0.038	0.0093	4.544e-05	129397730	128385484	8	128385484	8	128385484	*	B	-1.34783	4.08602
chr8:128385798:G:A	A	G	0.1368	0.0041	0.1259	0.1576	-0.0185	0.0138	0.1816	32.9	16.395	11	0.1271	440683	39106	401577	chr8	128385798	8	8	128385798	128385798	1	1	0.1368	120571	0.0317	8	128385798	*	rs111452705	R	8	129398044	chr8:129398044	rs111452705	a	g	0.1341	0.0376	0.0093	5.461e-05	129398044	128385798	8	128385798	8	128385798	*	R	-1.34058	4.04301
chr8:128387715:T:C	T	C	0.8377	0.0049	0.8091	0.8448	0.0201	0.0129	0.1187	45.6	20.228	11	0.04232	440683	39106	401577	chr8	128387715	8	8	128387715	128387715	1	1	0.1623	143046	0.0357	8	128387715	*	rs6470623	Y	8	129399961	chr8:129399961	rs6470623	t	c	0.8385	-0.0315	0.0087	0.0002893	129399961	128387715	8	128387715	8	128387715	*	Y	1.55814	-3.62069
chr8:128395853:T:C	T	C	0.8376	0.0049	0.8092	0.8448	0.0209	0.0129	0.105	45.3	20.106	11	0.04391	440683	39106	401577	chr8	128395853	8	8	128395853	128395853	1	1	0.1624	143134	0.0356	8	128395853	*	rs75950142	Y	8	129408099	chr8:129408099	rs75950142	t	c	0.8385	-0.0315	0.0087	0.0002893	129408099	128395853	8	128395853	8	128395853	*	Y	1.62016	-3.62069
chr8:128396244:A:G	A	G	0.8631	0.0041	0.8423	0.8738	0.0188	0.0138	0.1735	32.6	16.328	11	0.1294	440683	39106	401577	chr8	128396244	8	8	128396244	128396244	1	1	0.1369	120659	0.0315	8	128396244	*	rs75574423	R	8	129408490	chr8:129408490	rs75574423	a	g	0.8658	-0.0383	0.0093	3.955e-05	129408490	128396244	8	128396244	8	128396244	*	R	1.36232	-4.11828
chr8:128400900:A:G	A	G	0.8383	0.0048	0.8118	0.8456	0.0207	0.0129	0.1084	47.5	20.965	11	0.03373	440683	39106	401577	chr8	128400900	8	8	128400900	128400900	1	1	0.1617	142517	0.0338	8	128400900	*	rs76074106	R	8	129413146	chr8:129413146	rs76074106	a	g	0.839	-0.0313	0.0087	0.0003161	129413146	128400900	8	128400900	8	128400900	*	R	1.60465	-3.5977
chr8:128403870:G:T	T	G	0.1615	0.0048	0.1543	0.1881	-0.0207	0.0129	0.1092	45.9	20.349	11	0.04078	440683	39106	401577	chr8	128403870	8	8	128403870	128403870	1	1	0.1615	142341	0.0338	8	128403870	*	rs7822330	K	8	129416116	chr8:129416116	rs7822330	t	g	0.161	0.0318	0.0087	0.000253	129416116	128403870	8	128403870	8	128403870	*	K	-1.60465	3.65517
chr8:128408599:T:G	T	G	0.8631	0.004	0.8423	0.8736	0.0184	0.0138	0.183	31.6	16.091	11	0.1378	440683	39106	401577	chr8	128408599	8	8	128408599	128408599	1	1	0.1369	120659	0.0313	8	128408599	*	rs75611610	K	8	129420845	chr8:129420845	rs75611610	t	g	0.8658	-0.0383	0.0093	3.955e-05	129420845	128408599	8	128408599	8	128408599	*	K	1.33333	-4.11828
chr8:128417965:C:A	A	C	0.137	0.004	0.1263	0.1574	-0.0186	0.0138	0.1784	32	16.172	11	0.1349	440683	39106	401577	chr8	128417965	8	8	128417965	128417965	1	1	0.137	120747	0.0311	8	128417965	*	rs79579964	M	8	129430211	chr8:129430211	rs79579964	a	c	0.1343	0.0382	0.0093	4.143e-05	129430211	128417965	8	128417965	8	128417965	*	M	-1.34783	4.10753
chr8:128418743:G:C	C	G	0.0113	0.0009	0.0089	0.0137	-0.0126	0.0503	0.8019	0	4.438	9	0.8803	439171	38674	400497	chr8	128418743	8	8	128418743	128418743	0.988953	0.997311	0.0113	9925.26	0.0048	8	128418743	*	rs118062308	S	8	129430989	chr8:129430989	rs118062308	c	g	0.0103	0.1221	0.0347	0.0004265	129430989	128418743	8	128418743	8	128418743	*	S	-0.250497	3.51873
chr8:128421006:T:C	T	C	0.8381	0.0048	0.8116	0.8454	0.0206	0.0129	0.1101	47.4	20.928	11	0.03413	440683	39106	401577	chr8	128421006	8	8	128421006	128421006	1	1	0.1619	142693	0.0338	8	128421006	*	rs4607568	Y	8	129433252	chr8:129433252	rs4607568	t	c	0.8388	-0.0319	0.0087	0.0002418	129433252	128421006	8	128421006	8	128421006	*	Y	1.5969	-3.66667
chr8:128421765:A:G	A	G	0.8382	0.0048	0.8116	0.8455	0.0202	0.0129	0.1163	47.5	20.952	11	0.03387	440683	39106	401577	chr8	128421765	8	8	128421765	128421765	1	1	0.1618	142605	0.0339	8	128421765	*	rs6992746	R	8	129434011	chr8:129434011	rs6992746	a	g	0.8389	-0.0319	0.0087	0.0002418	129434011	128421765	8	128421765	8	128421765	*	R	1.56589	-3.66667
chr8:128421931:C:T	T	C	0.1369	0.0041	0.1263	0.1574	-0.0183	0.0138	0.1859	31.5	16.065	11	0.1387	440683	39106	401577	chr8	128421931	8	8	128421931	128421931	1	1	0.1369	120659	0.0311	8	128421931	*	rs79629395	Y	8	129434177	chr8:129434177	rs79629395	t	c	0.1342	0.0379	0.0093	4.759e-05	129434177	128421931	8	128421931	8	128421931	*	Y	-1.32609	4.07527
chr8:128422421:A:T	A	T	0.8381	0.0048	0.8116	0.8454	0.0203	0.0129	0.115	47.2	20.852	11	0.03494	440683	39106	401577	chr8	128422421	8	8	128422421	128422421	1	1	0.1619	142693	0.0338	8	128422421	*	rs7824522	W	8	129434667	chr8:129434667	rs7824522	a	t	0.8389	-0.0319	0.0087	0.0002418	129434667	128422421	8	128422421	8	128422421	*	W	1.57364	-3.66667
chr8:128422809:C:T	T	C	0.1618	0.0048	0.1546	0.1884	-0.0203	0.0129	0.1147	47.3	20.863	11	0.03482	440683	39106	401577	chr8	128422809	8	8	128422809	128422809	1	1	0.1618	142605	0.0338	8	128422809	*	rs7828703	Y	8	129435055	chr8:129435055	rs7828703	t	c	0.1611	0.0319	0.0087	0.0002418	129435055	128422809	8	128422809	8	128422809	*	Y	-1.57364	3.66667
chr8:128422958:G:A	A	G	0.1402	0.0041	0.1282	0.1622	-0.0155	0.0137	0.2593	34.7	16.855	11	0.1122	440683	39106	401577	chr8	128422958	8	8	128422958	128422958	1	1	0.1402	123568	0.034	8	128422958	*	rs75649567	R	8	129435204	chr8:129435204	rs75649567	a	g	0.1371	0.0362	0.0092	8.534e-05	129435204	128422958	8	128422958	8	128422958	*	R	-1.13139	3.93478
chr8:128426339:A:G	A	G	0.8376	0.0047	0.8115	0.8446	0.0193	0.0129	0.1338	47.6	20.974	11	0.03365	440683	39106	401577	chr8	128426339	8	8	128426339	128426339	1	1	0.1624	143134	0.0331	8	128426339	*	rs79628943	R	8	129438585	chr8:129438585	rs79628943	a	g	0.8385	-0.0324	0.0087	0.0001928	129438585	128426339	8	128426339	8	128426339	*	R	1.49612	-3.72414
chr8:128426750:C:G	C	G	0.8378	0.0047	0.8116	0.8448	0.0203	0.0129	0.1155	47.8	21.075	11	0.03261	440683	39106	401577	chr8	128426750	8	8	128426750	128426750	1	1	0.1622	142958	0.0332	8	128426750	*	rs6981816	S	8	129438996	chr8:129438996	rs6981816	c	g	0.8386	-0.0324	0.0087	0.0001928	129438996	128426750	8	128426750	8	128426750	*	S	1.57364	-3.72414
chr8:128427703:G:A	A	G	0.1622	0.0047	0.155	0.1883	-0.0205	0.0129	0.112	47.7	21.042	11	0.03294	440683	39106	401577	chr8	128427703	8	8	128427703	128427703	1	1	0.1622	142958	0.0333	8	128427703	*	rs17803668	R	8	129439949	chr8:129439949	rs17803668	a	g	0.1611	0.0309	0.0086	0.0003194	129439949	128427703	8	128427703	8	128427703	*	R	-1.58915	3.59302
chr8:128428772:C:T	T	C	0.1622	0.0047	0.1552	0.1885	-0.0204	0.0129	0.1135	48.2	21.246	11	0.03091	440683	39106	401577	chr8	128428772	8	8	128428772	128428772	1	1	0.1622	142958	0.0333	8	128428772	*	rs11776954	Y	8	129441018	chr8:129441018	rs11776954	t	c	0.1611	0.0312	0.0085	0.0002343	129441018	128428772	8	128428772	8	128428772	*	Y	-1.5814	3.67059
chr8:128429655:A:G	A	G	0.8628	0.004	0.8429	0.8739	0.0183	0.0138	0.1859	32.5	16.285	11	0.1309	440683	39106	401577	chr8	128429655	8	8	128429655	128429655	1	1	0.1372	120923	0.031	8	128429655	*	rs10505523	R	8	129441901	chr8:129441901	rs10505523	a	g	0.8655	-0.0387	0.0093	3.281e-05	129441901	128429655	8	128429655	8	128429655	*	R	1.32609	-4.16129
chr8:128431642:A:T	A	T	0.8628	0.004	0.8429	0.8739	0.0182	0.0138	0.189	32.6	16.323	11	0.1296	440683	39106	401577	chr8	128431642	8	8	128431642	128431642	1	1	0.1372	120923	0.031	8	128431642	*	rs17803979	W	8	129443888	chr8:129443888	rs17803979	a	t	0.8656	-0.0383	0.0092	3.227e-05	129443888	128431642	8	128431642	8	128431642	*	W	1.31884	-4.16304
chr8:128440090:G:T	T	G	0.1317	0.0042	0.12	0.1542	-0.0183	0.0142	0.1958	36.8	17.417	11	0.09613	440683	39106	401577	chr8	128440090	8	8	128440090	128440090	1	1	0.1317	116076	0.0342	8	128440090	*	rs28373675	K	8	129452336	chr8:129452336	rs28373675	t	g	0.1288	0.0376	0.0095	7.937e-05	129452336	128440090	8	128440090	8	128440090	*	K	-1.28873	3.95789
chr8:128461982:C:T	T	C	0.1355	0.0043	0.1221	0.1521	-0.0236	0.014	0.09158	38.6	17.926	11	0.08331	440683	39106	401577	chr8	128461982	8	8	128461982	128461982	1	1	0.1355	119425	0.03	8	128461982	*	rs10505518	Y	8	129474228	chr8:129474228	rs10505518	t	c	0.1292	0.0365	0.0094	0.0001073	129474228	128461982	8	128461982	8	128461982	*	Y	-1.68571	3.88298
chr8:128463714:C:T	T	C	0.1356	0.0043	0.1221	0.1522	-0.0226	0.014	0.1049	36.8	17.401	11	0.09655	440683	39106	401577	chr8	128463714	8	8	128463714	128463714	1	1	0.1356	119513	0.0301	8	128463714	*	rs868165	Y	8	129475960	chr8:129475960	rs868165	t	c	0.13	0.0379	0.0095	6.956e-05	129475960	128463714	8	128463714	8	128463714	*	Y	-1.61429	3.98947
chr8:128465235:C:A	A	C	0.1348	0.0046	0.1211	0.1517	-0.0222	0.014	0.1124	36.2	17.245	11	0.1008	440683	39106	401577	chr8	128465235	8	8	128465235	128465235	1	1	0.1348	118808	0.0306	8	128465235	*	rs75769950	M	8	129477481	chr8:129477481	rs75769950	a	c	0.129	0.0367	0.0094	9.835e-05	129477481	128465235	8	128465235	8	128465235	*	M	-1.58571	3.90426
chr8:128465586:A:G	A	G	0.8645	0.0043	0.8481	0.8779	0.0223	0.014	0.1103	35.6	17.078	11	0.1056	440683	39106	401577	chr8	128465586	8	8	128465586	128465586	1	1	0.1355	119425	0.0298	8	128465586	*	rs58179856	V	8	129477832	chr8:129477832	rs58179856	a	g	0.8701	-0.0376	0.0095	7.937e-05	129477832	128465586	8	128465586	8	128465586	*	V	1.59286	-3.95789
chr8:128466087:A:G	A	G	0.8642	0.0042	0.848	0.8778	0.0213	0.014	0.1267	34.4	16.762	11	0.1151	440683	39106	401577	chr8	128466087	8	8	128466087	128466087	1	1	0.1358	119690	0.0298	8	128466087	*	rs11996548	R	8	129478333	chr8:129478333	rs11996548	a	g	0.8706	-0.0365	0.0094	0.0001073	129478333	128466087	8	128466087	8	128466087	*	R	1.52143	-3.88298
chr8:128472315:G:A	A	G	0.1351	0.0044	0.1213	0.1512	-0.0229	0.014	0.1016	37.2	17.522	11	0.09335	440683	39106	401577	chr8	128472315	8	8	128472315	128472315	1	1	0.1351	119073	0.0299	8	128472315	*	rs1014970	R	8	129484561	chr8:129484561	rs1014970	a	g	0.1291	0.0368	0.0094	9.413e-05	129484561	128472315	8	128472315	8	128472315	*	R	-1.63571	3.91489
chr8:128473913:T:C	T	C	0.8568	0.0049	0.8381	0.8741	0.0177	0.0137	0.1962	30.3	15.787	11	0.1492	440683	39106	401577	chr8	128473913	8	8	128473913	128473913	1	1	0.1432	126212	0.036	8	128473913	*	rs7009917	Y	8	129486159	chr8:129486159	rs7009917	t	c	0.8653	-0.037	0.0094	8.62e-05	129486159	128473913	8	128473913	8	128473913	*	Y	1.29197	-3.93617
chr8:128474145:C:T	T	C	0.1351	0.0043	0.1213	0.1512	-0.0228	0.014	0.1039	37.3	17.554	11	0.09251	440683	39106	401577	chr8	128474145	8	8	128474145	128474145	1	1	0.1351	119073	0.0299	8	128474145	*	rs17805310	Y	8	129486391	chr8:129486391	rs17805310	t	c	0.1298	0.0374	0.0095	8.662e-05	129486391	128474145	8	128474145	8	128474145	*	Y	-1.62857	3.93684
chr8:128474529:A:C	A	C	0.865	0.0045	0.8504	0.8787	0.0229	0.014	0.1013	37	17.457	11	0.09506	440683	39106	401577	chr8	128474529	8	8	128474529	128474529	1	1	0.135	118984	0.0283	8	128474529	*	rs74656694	M	8	129486775	chr8:129486775	rs74656694	a	c	0.8712	-0.0376	0.0096	9.485e-05	129486775	128474529	8	128474529	8	128474529	*	M	1.63571	-3.91667
chr8:128474534:C:T	T	C	0.135	0.0045	0.1214	0.1497	-0.0228	0.014	0.1035	37.3	17.546	11	0.09274	440683	39106	401577	chr8	128474534	8	8	128474534	128474534	1	1	0.135	118984	0.0283	8	128474534	*	rs74933046	H	8	129486780	chr8:129486780	rs74933046	t	c	0.1289	0.0378	0.0096	8.703e-05	129486780	128474534	8	128474534	8	128474534	*	H	-1.62857	3.9375
chr8:128477212:C:T	T	C	0.1311	0.0045	0.118	0.1463	-0.0212	0.0142	0.1358	28.6	15.412	11	0.1644	440683	39106	401577	chr8	128477212	8	8	128477212	128477212	1	1	0.1311	115547	0.0283	8	128477212	*	rs150940641	Y	8	129489458	chr8:129489458	rs150940641	t	c	0.1248	0.0405	0.0097	3.193e-05	129489458	128477212	8	128477212	8	128477212	*	Y	-1.49296	4.17526
chr8:128480507:T:G	T	G	0.8665	0.0045	0.8532	0.8835	0.0234	0.0142	0.09831	0	8.646	11	0.6545	440683	39106	401577	chr8	128480507	8	8	128480507	128480507	1	1	0.1335	117662	0.0303	8	128480507	*	rs6470634	K	8	129492753	chr8:129492753	rs6470634	t	g	0.8723	-0.0353	0.0096	0.0002477	129492753	128480507	8	128480507	8	128480507	*	K	1.64789	-3.67708
chr8:128483808:C:A	A	C	0.1162	0.0041	0.1048	0.1221	-0.0161	0.015	0.2837	0	10.176	11	0.5146	440683	39106	401577	chr8	128483808	8	8	128483808	128483808	1	1	0.1162	102415	0.0173	8	128483808	*	rs7843601	M	8	129496054	chr8:129496054	rs7843601	a	c	0.1115	0.042	0.0102	3.543e-05	129496054	128483808	8	128483808	8	128483808	*	M	-1.07333	4.11765
chr8:128484359:A:G	A	G	0.8838	0.0042	0.8777	0.8951	0.0163	0.015	0.2757	0	10.348	11	0.4994	440683	39106	401577	chr8	128484359	8	8	128484359	128484359	1	1	0.1162	102415	0.0174	8	128484359	*	rs17231374	R	8	129496605	chr8:129496605	rs17231374	a	g	0.8884	-0.0417	0.0103	4.824e-05	129496605	128484359	8	128484359	8	128484359	*	R	1.08667	-4.04854
chr8:128484499:T:G	T	G	0.8838	0.0042	0.8778	0.8951	0.0163	0.015	0.2765	0	10.312	11	0.5026	440683	39106	401577	chr8	128484499	8	8	128484499	128484499	1	1	0.1162	102415	0.0173	8	128484499	*	rs79695834	K	8	129496745	chr8:129496745	rs79695834	t	g	0.8885	-0.0421	0.0103	4.079e-05	129496745	128484499	8	128484499	8	128484499	*	K	1.08667	-4.08738
chr8:128484757:G:A	A	G	0.1298	0.0043	0.1147	0.1452	-0.0249	0.0143	0.08153	0	9.778	11	0.5505	440683	39106	401577	chr8	128484757	8	8	128484757	128484757	1	1	0.1298	114401	0.0305	8	128484757	*	rs7814134	R	8	129497003	chr8:129497003	rs7814134	a	g	0.1234	0.0395	0.0097	4.98e-05	129497003	128484757	8	128484757	8	128484757	*	R	-1.74126	4.07216
chr8:128485489:T:A	A	T	0.1223	0.0042	0.1124	0.1286	-0.0112	0.0147	0.4434	0	8.823	11	0.6382	440683	39106	401577	chr8	128485489	8	8	128485489	128485489	1	1	0.1223	107791	0.0162	8	128485489	*	rs77156523	W	8	129497735	chr8:129497735	rs77156523	a	t	0.1177	0.0402	0.0101	6.349e-05	129497735	128485489	8	128485489	8	128485489	*	W	-0.761905	3.9802
chr8:128487186:G:A	A	G	0.1255	0.0036	0.1137	0.1322	-0.0025	0.0144	0.8648	0	10.448	11	0.4906	440683	39106	401577	chr8	128487186	8	8	128487186	128487186	1	1	0.1255	110611	0.0185	8	128487186	*	rs77241108	R	8	129499432	chr8:129499432	rs77241108	a	g	0.1213	0.0383	0.0098	9.964e-05	129499432	128487186	8	128487186	8	128487186	*	R	-0.173611	3.90816
chr8:128489514:C:T	T	C	0.1255	0.0035	0.1138	0.1318	-0.0032	0.0144	0.8247	0	10.99	11	0.4441	440683	39106	401577	chr8	128489514	8	8	128489514	128489514	1	1	0.1255	110611	0.018	8	128489514	*	rs76384007	Y	8	129501760	chr8:129501760	rs76384007	t	c	0.1216	0.0364	0.0096	0.0001576	129501760	128489514	8	128489514	8	128489514	*	Y	-0.222222	3.79167
chr8:128490323:A:G	A	G	0.8744	0.0035	0.8682	0.8862	0.0033	0.0144	0.8161	0	10.63	11	0.4748	440683	39106	401577	chr8	128490323	8	8	128490323	128490323	1	1	0.1256	110700	0.018	8	128490323	*	rs10505515	R	8	129502569	chr8:129502569	rs10505515	a	g	0.8782	-0.0369	0.0096	0.0001278	129502569	128490323	8	128490323	8	128490323	*	R	0.229167	-3.84375
chr8:128491454:T:C	T	C	0.8745	0.0035	0.8682	0.8862	0.0031	0.0144	0.8315	0	10.767	11	0.463	440683	39106	401577	chr8	128491454	8	8	128491454	128491454	1	1	0.1255	110611	0.018	8	128491454	*	rs17805799	Y	8	129503700	chr8:129503700	rs17805799	t	c	0.8784	-0.038	0.0098	0.0001129	129503700	128491454	8	128491454	8	128491454	*	Y	0.215278	-3.87755
chr8:128492590:T:C	T	C	0.8412	0.0043	0.8339	0.8532	0.0041	0.013	0.7511	10.8	12.326	11	0.3397	440683	39106	401577	chr8	128492590	8	8	128492590	128492590	1	1	0.1588	139961	0.0193	8	128492590	*	rs11774451	Y	8	129504836	chr8:129504836	rs11774451	t	c	0.8432	-0.0343	0.0088	9.622e-05	129504836	128492590	8	128492590	8	128492590	*	Y	0.315385	-3.89773
chr8:128494576:G:A	A	G	0.1256	0.0035	0.1148	0.1316	-0.0031	0.0143	0.828	0	10.562	11	0.4807	440683	39106	401577	chr8	128494576	8	8	128494576	128494576	1	1	0.1256	110700	0.0168	8	128494576	*	rs77683961	R	8	129506822	chr8:129506822	rs77683961	a	g	0.1216	0.0367	0.0096	0.000139	129506822	128494576	8	128494576	8	128494576	*	R	-0.216783	3.82292
chr8:128494773:C:T	T	C	0.1256	0.0035	0.1147	0.1316	-0.003	0.0143	0.8319	0	10.551	11	0.4816	440683	39106	401577	chr8	128494773	8	8	128494773	128494773	1	1	0.1256	110700	0.0169	8	128494773	*	rs75706585	Y	8	129507019	chr8:129507019	rs75706585	t	c	0.1216	0.0367	0.0096	0.000139	129507019	128494773	8	128494773	8	128494773	*	Y	-0.20979	3.82292
chr8:128496660:G:C	C	G	0.1256	0.0034	0.1148	0.1317	-0.0032	0.0143	0.8253	0	10.628	11	0.4749	440683	39106	401577	chr8	128496660	8	8	128496660	128496660	1	1	0.1256	110700	0.0169	8	128496660	*	rs17231703	S	8	129508906	chr8:129508906	rs17231703	c	g	0.1213	0.0428	0.0104	3.642e-05	129508906	128496660	8	128496660	8	128496660	*	S	-0.223776	4.11538
chr8:128501944:A:C	A	C	0.8744	0.0035	0.8688	0.8853	0.0036	0.0143	0.8018	0	10.79	11	0.461	440683	39106	401577	chr8	128501944	8	8	128501944	128501944	1	1	0.1256	110700	0.0165	8	128501944	*	rs17805924	M	8	129514190	chr8:129514190	rs17805924	a	c	0.8785	-0.0378	0.0098	0.0001227	129514190	128501944	8	128501944	8	128501944	*	M	0.251748	-3.85714
chr8:128502741:A:G	A	G	0.7302	0.0076	0.7178	0.7538	0.01	0.0107	0.349	39.1	18.063	11	0.08012	440683	39106	401577	chr8	128502741	8	8	128502741	128502741	1	1	0.2698	237793	0.036	8	128502741	*	rs10956429	R	8	129514987	chr8:129514987	rs10956429	a	g	0.7393	-0.0308	0.0073	2.641e-05	129514987	128502741	8	128502741	8	128502741	*	R	0.934579	-4.21918
chr8:128504891:T:C	T	C	0.8746	0.0035	0.8689	0.8853	0.0031	0.0143	0.8279	0	10.567	11	0.4803	440683	39106	401577	chr8	128504891	8	8	128504891	128504891	1	1	0.1254	110523	0.0164	8	128504891	*	rs17231857	Y	8	129517137	chr8:129517137	rs17231857	t	c	0.8786	-0.0378	0.0098	0.0001227	129517137	128504891	8	128504891	8	128504891	*	Y	0.216783	-3.85714
chr8:128505308:A:G	A	G	0.8745	0.0036	0.8692	0.8854	0.0031	0.0143	0.8279	0	10.513	11	0.485	440683	39106	401577	chr8	128505308	8	8	128505308	128505308	1	1	0.1255	110611	0.0162	8	128505308	*	rs17231948	R	8	129517554	chr8:129517554	rs17231948	a	g	0.8786	-0.0378	0.0098	0.0001227	129517554	128505308	8	128505308	8	128505308	*	R	0.216783	-3.85714
chr8:128505692:T:C	T	C	0.8745	0.0035	0.8689	0.8853	0.0028	0.0143	0.8476	0	10.558	11	0.481	440683	39106	401577	chr8	128505692	8	8	128505692	128505692	1	1	0.1255	110611	0.0164	8	128505692	*	rs76388889	Y	8	129517938	chr8:129517938	rs76388889	t	c	0.8785	-0.0378	0.0098	0.0001227	129517938	128505692	8	128505692	8	128505692	*	Y	0.195804	-3.85714
chr8:128506035:A:C	A	C	0.7306	0.0065	0.7217	0.7539	0.0104	0.0107	0.3316	39	18.024	11	0.08103	440683	39106	401577	chr8	128506035	8	8	128506035	128506035	1	1	0.2694	237440	0.0322	8	128506035	*	rs1516980	M	8	129518281	chr8:129518281	rs1516980	a	c	0.7397	-0.0295	0.0073	5.697e-05	129518281	128506035	8	128506035	8	128506035	*	M	0.971963	-4.0411
chr8:128506071:A:G	A	G	0.7312	0.0069	0.7213	0.754	0.0101	0.0107	0.347	38.3	17.831	11	0.08558	440683	39106	401577	chr8	128506071	8	8	128506071	128506071	1	1	0.2688	236911	0.0327	8	128506071	*	rs1516981	R	8	129518317	chr8:129518317	rs1516981	a	g	0.7396	-0.0304	0.0072	2.577e-05	129518317	128506071	8	128506071	8	128506071	*	R	0.943925	-4.22222
chr8:128509167:A:G	A	G	0.8413	0.0042	0.8344	0.8537	0.0053	0.013	0.6841	17.6	13.35	11	0.271	440683	39106	401577	chr8	128509167	8	8	128509167	128509167	1	1	0.1587	139873	0.0193	8	128509167	*	rs77676418	R	8	129521413	chr8:129521413	rs77676418	a	g	0.8431	-0.0336	0.0088	0.0001333	129521413	128509167	8	128509167	8	128509167	*	R	0.407692	-3.81818
chr8:128512868:G:A	A	G	0.3193	0.0058	0.3039	0.3312	-0.0183	0.0104	0.07742	32.4	16.28	11	0.131	440683	39106	401577	chr8	128512868	8	8	128512868	128512868	1	1	0.3193	281420	0.0273	8	128512868	*	rs1356332	R	8	129525114	chr8:129525114	rs1356332	a	g	0.3156	0.0273	0.0072	0.0001576	129525114	128512868	8	128512868	8	128512868	*	R	-1.75962	3.79167
chr8:128513818:C:T	T	C	0.1247	0.0032	0.1139	0.1294	-0.0035	0.0144	0.8065	4.5	11.519	11	0.4009	440683	39106	401577	chr8	128513818	8	8	128513818	128513818	1	1	0.1247	109906	0.0155	8	128513818	*	rs17232172	Y	8	129526064	chr8:129526064	rs17232172	t	c	0.1207	0.0406	0.0101	5.363e-05	129526064	128513818	8	128513818	8	128513818	*	Y	-0.243056	4.0198
chr8:128516883:T:A	A	T	0.1249	0.0033	0.1144	0.1297	-0.0039	0.0144	0.7865	3.5	11.401	11	0.4103	440683	39106	401577	chr8	128516883	8	8	128516883	128516883	1	1	0.1249	110083	0.0153	8	128516883	*	rs1878378	W	8	129529129	chr8:129529129	rs1878378	a	t	0.1209	0.0404	0.0101	5.836e-05	129529129	128516883	8	128516883	8	128516883	*	W	-0.270833	4
chr8:128518246:A:G	A	G	0.8749	0.0034	0.8654	0.8854	0.0039	0.0144	0.7864	4.1	11.47	11	0.4047	440683	39106	401577	chr8	128518246	8	8	128518246	128518246	1	1	0.1251	110259	0.02	8	128518246	*	rs1400485	R	8	129530492	chr8:129530492	rs1400485	a	g	0.8788	-0.0357	0.0094	0.0001515	129530492	128518246	8	128518246	8	128518246	*	R	0.270833	-3.79787
chr8:128518940:C:G	C	G	0.7315	0.0071	0.7207	0.7545	0.0105	0.0108	0.3328	32.3	16.256	11	0.1319	440683	39106	401577	chr8	128518940	8	8	128518940	128518940	1	1	0.2685	236647	0.0338	8	128518940	*	rs11785816	V	8	129531186	chr8:129531186	rs11785816	c	g	0.7395	-0.0315	0.0073	1.724e-05	129531186	128518940	8	128518940	8	128518940	*	V	0.972222	-4.31507
chr8:128519002:G:A	A	G	0.6507	0.0047	0.5806	0.6638	0.0008	0.0103	0.9385	12.4	12.551	11	0.3237	440683	39106	401577	chr8	128519002	8	8	128519002	128519002	1	1	0.3493	307861	0.0832	8	128519002	*	rs10956430	R	8	129531248	chr8:129531248	rs10956430	a	g	0.6616	-0.0326	0.0068	1.667e-06	129531248	128519002	8	128519002	8	128519002	*	R	0.0776699	-4.79412
chr8:128519872:A:G	A	G	0.3488	0.0053	0.3361	0.4193	-0.0008	0.0103	0.9346	11.7	12.462	11	0.3299	440683	39106	401577	chr8	128519872	8	8	128519872	128519872	1	1	0.3488	307420	0.0832	8	128519872	*	rs10089519	R	8	129532118	chr8:129532118	rs10089519	a	g	0.3378	0.032	0.0068	2.577e-06	129532118	128519872	8	128519872	8	128519872	*	R	-0.0776699	4.70588
chr8:128521400:A:G	A	G	0.8391	0.0043	0.8328	0.8537	0.0051	0.013	0.696	22.8	14.243	11	0.2198	440683	39106	401577	chr8	128521400	8	8	128521400	128521400	1	1	0.1609	141812	0.0209	8	128521400	*	rs1516982	R	8	129533646	chr8:129533646	rs1516982	a	g	0.8414	-0.0354	0.0087	4.631e-05	129533646	128521400	8	128521400	8	128521400	*	R	0.392308	-4.06897
chr8:128522288:G:A	A	G	0.268	0.0047	0.2555	0.2752	-0.0115	0.0109	0.2904	0	8.979	11	0.6239	440683	39106	401577	chr8	128522288	8	8	128522288	128522288	1	1	0.268	236206	0.0197	8	128522288	*	rs72724789	R	8	129534534	chr8:129534534	rs72724789	a	g	0.2619	0.0334	0.0073	5.186e-06	129534534	128522288	8	128522288	8	128522288	*	R	-1.05505	4.57534
chr8:128523018:T:C	T	C	0.7499	0.0073	0.7345	0.7644	0.0163	0.0111	0.1421	8.9	12.075	11	0.3581	440683	39106	401577	chr8	128523018	8	8	128523018	128523018	1	1	0.2501	220430	0.0299	8	128523018	*	rs67824503	Y	8	129535264	chr8:129535264	rs67824503	t	c	0.7552	-0.0346	0.0074	3.25e-06	129535264	128523018	8	128523018	8	128523018	*	Y	1.46847	-4.67568
chr8:128525266:G:A	A	G	0.2503	0.0072	0.2368	0.2655	-0.0163	0.0111	0.1397	10.2	12.243	11	0.3456	440683	39106	401577	chr8	128525266	8	8	128525266	128525266	1	1	0.2503	220606	0.0287	8	128525266	*	rs16903059	R	8	129537512	chr8:129537512	rs16903059	a	g	0.2449	0.0347	0.0074	3.044e-06	129537512	128525266	8	128525266	8	128525266	*	R	-1.46847	4.68919
chr8:128525500:G:C	C	G	0.128	0.0049	0.1155	0.1359	-0.0075	0.0143	0.6015	19.1	13.596	11	0.2562	440683	39106	401577	chr8	128525500	8	8	128525500	128525500	1	1	0.128	112815	0.0204	8	128525500	*	rs17232730	S	8	129537746	chr8:129537746	rs17232730	c	g	0.1226	0.0475	0.0099	1.793e-06	129537746	128525500	8	128525500	8	128525500	*	S	-0.524476	4.79798
chr8:128526349:T:C	T	C	0.7095	0.0058	0.6982	0.7249	0.0157	0.0106	0.1365	0	10.77	11	0.4627	440683	39106	401577	chr8	128526349	8	8	128526349	128526349	1	1	0.2905	256037	0.0267	8	128526349	*	rs6995732	Y	8	129538595	chr8:129538595	rs6995732	t	c	0.7164	-0.041	0.0071	8.48e-09	129538595	128526349	8	128526349	8	128526349	*	Y	1.48113	-5.77465
chr8:128526373:C:A	A	C	0.0186	0.0013	0.0132	0.0219	-0.0396	0.0356	0.2666	4.3	10.446	10	0.4023	440115	38943	401172	chr8	128526373	8	8	128526373	128526373	0.995832	0.998991	0.0186	16372.3	0.0087	8	128526373	*	rs73381049	M	8	129538619	chr8:129538619	rs73381049	a	c	0.0205	0.0793	0.0227	0.0004826	129538619	128526373	8	128526373	8	128526373	*	M	-1.11236	3.49339
chr8:128526449:A:C	A	C	0.9808	0.0014	0.9774	0.9862	0.0412	0.0352	0.2417	4.2	10.442	10	0.4026	440115	38943	401172	chr8	128526449	8	8	128526449	128526449	0.995832	0.998991	0.0192	16900.4	0.0088	8	128526449	*	rs73381050	M	8	129538695	chr8:129538695	rs73381050	a	c	0.9794	-0.0788	0.0226	0.0004934	129538695	128526449	8	128526449	8	128526449	*	M	1.17045	-3.48673
chr8:128528218:C:A	A	C	0.1316	0.0027	0.1229	0.1367	-0.0174	0.014	0.2141	16.3	13.142	11	0.2841	440683	39106	401577	chr8	128528218	8	8	128528218	128528218	1	1	0.1316	115988	0.0138	8	128528218	*	rs16903065	M	8	129540464	chr8:129540464	rs16903065	a	c	0.1294	0.0528	0.0094	2.105e-08	129540464	128528218	8	128528218	8	128528218	*	M	-1.24286	5.61702
chr8:128529229:T:C	T	C	0.8683	0.0028	0.8632	0.8777	0.018	0.014	0.1976	12.9	12.627	11	0.3184	440683	39106	401577	chr8	128529229	8	8	128529229	128529229	1	1	0.1317	116076	0.0145	8	128529229	*	rs7814937	Y	8	129541475	chr8:129541475	rs7814937	t	c	0.8705	-0.054	0.0094	1.001e-08	129541475	128529229	8	128529229	8	128529229	*	Y	1.28571	-5.74468
chr8:128529685:G:A	A	G	0.1315	0.0029	0.1223	0.1368	-0.0183	0.014	0.1903	12.7	12.596	11	0.3205	440683	39106	401577	chr8	128529685	8	8	128529685	128529685	1	1	0.1315	115900	0.0145	8	128529685	*	rs1400482	R	8	129541931	chr8:129541931	rs1400482	a	g	0.1295	0.0539	0.0094	1.066e-08	129541931	128529685	8	128529685	8	128529685	*	R	-1.30714	5.73404
chr8:128529854:T:C	T	C	0.8666	0.0023	0.8622	0.8776	0.0186	0.0139	0.1819	10.9	12.339	11	0.3387	440683	39106	401577	chr8	128529854	8	8	128529854	128529854	1	1	0.1334	117574	0.0154	8	128529854	*	rs1516971	Y	8	129542100	chr8:129542100	rs1516971	t	c	0.87	-0.0537	0.0094	1.207e-08	129542100	128529854	8	128529854	8	128529854	*	Y	1.33813	-5.71277
chr8:128530588:A:G	A	G	0.8683	0.0027	0.8633	0.8779	0.0175	0.014	0.2112	12.2	12.529	11	0.3252	440683	39106	401577	chr8	128530588	8	8	128530588	128530588	1	1	0.1317	116076	0.0146	8	128530588	*	rs7010594	R	8	129542834	chr8:129542834	rs7010594	a	g	0.8705	-0.0539	0.0094	1.066e-08	129542834	128530588	8	128530588	8	128530588	*	R	1.25	-5.73404
chr8:128530623:C:T	T	C	0.1317	0.0027	0.1221	0.1368	-0.0178	0.014	0.2025	11.9	12.485	11	0.3283	440683	39106	401577	chr8	128530623	8	8	128530623	128530623	1	1	0.1317	116076	0.0147	8	128530623	*	rs7010880	Y	8	129542869	chr8:129542869	rs7010880	t	c	0.1295	0.0538	0.0094	1.134e-08	129542869	128530623	8	128530623	8	128530623	*	Y	-1.27143	5.7234
chr8:128531703:G:A	A	G	0.132	0.0029	0.1215	0.1375	-0.0184	0.0139	0.187	11.8	12.467	11	0.3295	440683	39106	401577	chr8	128531703	8	8	128531703	128531703	1	1	0.132	116340	0.016	8	128531703	*	rs10088218	R	8	129543949	chr8:129543949	rs10088218	a	g	0.1295	0.0533	0.0094	1.547e-08	129543949	128531703	8	128531703	8	128531703	*	R	-1.32374	5.67021
chr8:128532162:T:C	T	C	0.8682	0.0028	0.8633	0.8786	0.0179	0.014	0.2016	12.2	12.523	11	0.3256	440683	39106	401577	chr8	128532162	8	8	128532162	128532162	1	1	0.1318	116164	0.0153	8	128532162	*	rs28399026	Y	8	129544408	chr8:129544408	rs28399026	t	c	0.8705	-0.0539	0.0094	1.066e-08	129544408	128532162	8	128532162	8	128532162	*	Y	1.27857	-5.73404
chr8:128533011:C:T	T	C	0.112	0.0035	0.1018	0.1198	-0.0137	0.015	0.3615	7.3	11.869	11	0.3736	440683	39106	401577	chr8	128533011	8	8	128533011	128533011	1	1	0.112	98713	0.018	8	128533011	*	rs1516973	Y	8	129545257	chr8:129545257	rs1516973	t	c	0.1092	0.0482	0.0103	2.634e-06	129545257	128533011	8	128533011	8	128533011	*	Y	-0.913333	4.67961
chr8:128533987:G:A	A	G	0.1123	0.0034	0.1018	0.1196	-0.0141	0.015	0.3473	12.5	12.565	11	0.3227	440683	39106	401577	chr8	128533987	8	8	128533987	128533987	1	1	0.1123	98977.4	0.0178	8	128533987	*	rs1607120	R	8	129546233	chr8:129546233	rs1607120	a	g	0.1092	0.0481	0.0103	2.763e-06	129546233	128533987	8	128533987	8	128533987	*	R	-0.94	4.6699
chr8:128534405:T:C	T	C	0.868	0.0028	0.8632	0.8779	0.018	0.014	0.1974	9.7	12.181	11	0.3502	440683	39106	401577	chr8	128534405	8	8	128534405	128534405	1	1	0.132	116340	0.0147	8	128534405	*	rs7839493	Y	8	129546651	chr8:129546651	rs7839493	t	c	0.8702	-0.0537	0.0094	1.207e-08	129546651	128534405	8	128534405	8	128534405	*	Y	1.28571	-5.71277
chr8:128534489:G:A	A	G	0.132	0.0028	0.1221	0.1368	-0.018	0.014	0.1966	9.8	12.195	11	0.3491	440683	39106	401577	chr8	128534489	8	8	128534489	128534489	1	1	0.132	116340	0.0147	8	128534489	*	rs16903078	R	8	129546735	chr8:129546735	rs16903078	a	g	0.1298	0.0537	0.0094	1.207e-08	129546735	128534489	8	128534489	8	128534489	*	R	-1.28571	5.71277
chr8:128534619:T:C	T	C	0.868	0.0028	0.8632	0.8779	0.0181	0.014	0.1951	8.7	12.048	11	0.3601	440683	39106	401577	chr8	128534619	8	8	128534619	128534619	1	1	0.132	116340	0.0147	8	128534619	*	rs16903080	Y	8	129546865	chr8:129546865	rs16903080	t	c	0.8702	-0.0537	0.0094	1.207e-08	129546865	128534619	8	128534619	8	128534619	*	Y	1.29286	-5.71277
chr8:128534736:T:C	T	C	0.888	0.0035	0.8807	0.8982	0.0135	0.015	0.3674	6.9	11.819	11	0.3774	440683	39106	401577	chr8	128534736	8	8	128534736	128534736	1	1	0.112	98713	0.0175	8	128534736	*	rs10086718	Y	8	129546982	chr8:129546982	rs10086718	t	c	0.8909	-0.048	0.0103	2.897e-06	129546982	128534736	8	128534736	8	128534736	*	Y	0.9	-4.66019
chr8:128535132:G:A	A	G	0.6861	0.0067	0.6262	0.6939	0.0093	0.0104	0.3717	0	8.499	11	0.6681	440683	39106	401577	chr8	128535132	8	8	128535132	128535132	1	1	0.3139	276661	0.0677	8	128535132	*	rs12676584	R	8	129547378	chr8:129547378	rs12676584	a	g	0.6987	-0.04	0.007	1.184e-08	129547378	128535132	8	128535132	8	128535132	*	R	0.894231	-5.71429
chr8:128535291:G:C	C	G	0.132	0.0028	0.1221	0.1369	-0.0178	0.014	0.2036	8.9	12.076	11	0.358	440683	39106	401577	chr8	128535291	8	8	128535291	128535291	1	1	0.132	116340	0.0148	8	128535291	*	rs1400483	S	8	129547537	chr8:129547537	rs1400483	c	g	0.1298	0.0537	0.0094	1.207e-08	129547537	128535291	8	128535291	8	128535291	*	S	-1.27143	5.71277
chr8:128535390:T:C	T	C	0.868	0.0028	0.8631	0.8779	0.0177	0.014	0.2041	8.9	12.076	11	0.3579	440683	39106	401577	chr8	128535390	8	8	128535390	128535390	1	1	0.132	116340	0.0148	8	128535390	*	rs1400484	Y	8	129547636	chr8:129547636	rs1400484	t	c	0.8702	-0.0537	0.0094	1.207e-08	129547636	128535390	8	128535390	8	128535390	*	Y	1.26429	-5.71277
chr8:128535888:A:G	A	G	0.868	0.0028	0.8631	0.8779	0.0177	0.014	0.2039	8.8	12.062	11	0.359	440683	39106	401577	chr8	128535888	8	8	128535888	128535888	1	1	0.132	116340	0.0148	8	128535888	*	rs1516974	R	8	129548134	chr8:129548134	rs1516974	a	g	0.8702	-0.0538	0.0094	1.134e-08	129548134	128535888	8	128535888	8	128535888	*	R	1.26429	-5.7234
chr8:128535947:T:C	T	C	0.8679	0.0029	0.8625	0.8785	0.0177	0.014	0.2054	8.1	11.969	11	0.366	440683	39106	401577	chr8	128535947	8	8	128535947	128535947	1	1	0.1321	116428	0.016	8	128535947	*	rs1516975	Y	8	129548193	chr8:129548193	rs1516975	t	c	0.8702	-0.0539	0.0094	1.066e-08	129548193	128535947	8	128535947	8	128535947	*	Y	1.26429	-5.73404
chr8:128536012:T:C	T	C	0.868	0.0028	0.8631	0.8779	0.0178	0.014	0.2034	8.6	12.035	11	0.361	440683	39106	401577	chr8	128536012	8	8	128536012	128536012	1	1	0.132	116340	0.0148	8	128536012	*	rs1516976	Y	8	129548258	chr8:129548258	rs1516976	t	c	0.8703	-0.0542	0.0094	8.832e-09	129548258	128536012	8	128536012	8	128536012	*	Y	1.27143	-5.76596
chr8:128536063:T:C	T	C	0.868	0.0028	0.8632	0.8785	0.0173	0.014	0.2159	8.8	12.059	11	0.3592	440683	39106	401577	chr8	128536063	8	8	128536063	128536063	1	1	0.132	116340	0.0153	8	128536063	*	rs16903081	Y	8	129548309	chr8:129548309	rs16903081	t	c	0.8703	-0.0542	0.0094	8.832e-09	129548309	128536063	8	128536063	8	128536063	*	Y	1.23571	-5.76596
chr8:128536408:T:C	T	C	0.8879	0.0034	0.8807	0.8982	0.0131	0.015	0.3821	8.6	12.038	11	0.3608	440683	39106	401577	chr8	128536408	8	8	128536408	128536408	1	1	0.1121	98801.1	0.0175	8	128536408	*	rs74866331	Y	8	129548654	chr8:129548654	rs74866331	t	c	0.8908	-0.0475	0.0102	2.911e-06	129548654	128536408	8	128536408	8	128536408	*	Y	0.873333	-4.65686
chr8:128537015:A:G	A	G	0.8881	0.0035	0.8807	0.8982	0.0134	0.015	0.3725	6.6	11.78	11	0.3804	440683	39106	401577	chr8	128537015	8	8	128537015	128537015	1	1	0.1119	98624.9	0.0175	8	128537015	*	rs1516977	R	8	129549261	chr8:129549261	rs1516977	a	g	0.8908	-0.0476	0.0102	2.775e-06	129549261	128537015	8	128537015	8	128537015	*	R	0.893333	-4.66667
chr8:128537316:A:C	A	C	0.8682	0.0029	0.8632	0.8779	0.0182	0.014	0.1931	9.7	12.184	11	0.35	440683	39106	401577	chr8	128537316	8	8	128537316	128537316	1	1	0.1318	116164	0.0147	8	128537316	*	rs10108517	M	8	129549562	chr8:129549562	rs10108517	a	c	0.8703	-0.054	0.0094	1.001e-08	129549562	128537316	8	128537316	8	128537316	*	M	1.3	-5.74468
chr8:128537336:T:C	T	C	0.868	0.0028	0.8632	0.8779	0.0175	0.014	0.211	9.4	12.142	11	0.353	440683	39106	401577	chr8	128537336	8	8	128537336	128537336	1	1	0.132	116340	0.0147	8	128537336	*	rs10095481	Y	8	129549582	chr8:129549582	rs10095481	t	c	0.8703	-0.0543	0.0094	8.294e-09	129549582	128537336	8	128537336	8	128537336	*	Y	1.25	-5.7766
chr8:128537795:G:A	A	G	0.1119	0.0035	0.1018	0.1193	-0.0133	0.015	0.3747	6.6	11.782	11	0.3803	440683	39106	401577	chr8	128537795	8	8	128537795	128537795	1	1	0.1119	98624.9	0.0175	8	128537795	*	rs10112057	R	8	129550041	chr8:129550041	rs10112057	a	g	0.1092	0.0473	0.0102	3.204e-06	129550041	128537795	8	128537795	8	128537795	*	R	-0.886667	4.63725
chr8:128538843:T:A	A	T	0.1318	0.0029	0.1221	0.1368	-0.0181	0.014	0.1949	9.2	12.114	11	0.3552	440683	39106	401577	chr8	128538843	8	8	128538843	128538843	1	1	0.1318	116164	0.0147	8	128538843	*	rs13328411	W	8	129551089	chr8:129551089	rs13328411	a	t	0.1297	0.0542	0.0094	8.832e-09	129551089	128538843	8	128538843	8	128538843	*	W	-1.29286	5.76596
chr8:128539065:T:C	T	C	0.8682	0.0029	0.8631	0.8779	0.0183	0.014	0.1898	9.5	12.154	11	0.3522	440683	39106	401577	chr8	128539065	8	8	128539065	128539065	1	1	0.1318	116164	0.0148	8	128539065	*	rs17807628	Y	8	129551311	chr8:129551311	rs17807628	t	c	0.8703	-0.0543	0.0094	8.294e-09	129551311	128539065	8	128539065	8	128539065	*	Y	1.30714	-5.7766
chr8:128539387:G:A	A	G	0.132	0.0028	0.1221	0.1368	-0.0177	0.014	0.2042	8.8	12.06	11	0.3592	440683	39106	401577	chr8	128539387	8	8	128539387	128539387	1	1	0.132	116340	0.0147	8	128539387	*	rs10088755	R	8	129551633	chr8:129551633	rs10088755	a	g	0.1298	0.0542	0.0094	8.832e-09	129551633	128539387	8	128539387	8	128539387	*	R	-1.26429	5.76596
chr8:128539506:G:A	A	G	0.1119	0.0035	0.1018	0.1193	-0.0134	0.015	0.372	6.9	11.809	11	0.3782	440683	39106	401577	chr8	128539506	8	8	128539506	128539506	1	1	0.1119	98624.9	0.0175	8	128539506	*	rs10088873	R	8	129551752	chr8:129551752	rs10088873	a	g	0.1092	0.047	0.0102	3.697e-06	129551752	128539506	8	128539506	8	128539506	*	R	-0.893333	4.60784
chr8:128539894:C:T	T	C	0.112	0.0034	0.1018	0.1193	-0.0137	0.015	0.3616	4.5	11.515	11	0.4012	440683	39106	401577	chr8	128539894	8	8	128539894	128539894	1	1	0.112	98713	0.0175	8	128539894	*	rs10098999	Y	8	129552140	chr8:129552140	rs10098999	t	c	0.1092	0.047	0.0102	3.697e-06	129552140	128539894	8	128539894	8	128539894	*	Y	-0.913333	4.60784
chr8:128539956:T:C	T	C	0.868	0.0028	0.8632	0.8779	0.018	0.014	0.1988	9.2	12.119	11	0.3547	440683	39106	401577	chr8	128539956	8	8	128539956	128539956	1	1	0.132	116340	0.0147	8	128539956	*	rs10113762	Y	8	129552202	chr8:129552202	rs10113762	t	c	0.8703	-0.0542	0.0094	8.832e-09	129552202	128539956	8	128539956	8	128539956	*	Y	1.28571	-5.76596
chr8:128540210:A:G	A	G	0.868	0.0028	0.8632	0.8779	0.0177	0.014	0.2047	8.5	12.016	11	0.3624	440683	39106	401577	chr8	128540210	8	8	128540210	128540210	1	1	0.132	116340	0.0147	8	128540210	*	rs13328404	R	8	129552456	chr8:129552456	rs13328404	a	g	0.8702	-0.0539	0.0094	1.066e-08	129552456	128540210	8	128540210	8	128540210	*	R	1.26429	-5.73404
chr8:128540245:T:G	T	G	0.868	0.0029	0.8631	0.8792	0.0179	0.014	0.2004	8.4	12.009	11	0.3629	440683	39106	401577	chr8	128540245	8	8	128540245	128540245	1	1	0.132	116340	0.0161	8	128540245	*	rs938648	K	8	129552491	chr8:129552491	rs938648	t	g	0.8706	-0.0538	0.0094	1.134e-08	129552491	128540245	8	128540245	8	128540245	*	K	1.27857	-5.7234
chr8:128540288:G:T	T	G	0.1319	0.0029	0.1199	0.1369	-0.0184	0.014	0.1878	5.2	11.605	11	0.394	440683	39106	401577	chr8	128540288	8	8	128540288	128540288	1	1	0.1319	116252	0.017	8	128540288	*	rs938649	D	8	129552534	chr8:129552534	rs938649	t	g	0.1291	0.0541	0.0094	9.404e-09	129552534	128540288	8	128540288	8	128540288	*	D	-1.31429	5.75532
chr8:128540294:G:A	A	G	0.1318	0.0029	0.1206	0.1368	-0.0187	0.014	0.1803	6.3	11.736	11	0.3838	440683	39106	401577	chr8	128540294	8	8	128540294	128540294	1	1	0.1318	116164	0.0162	8	128540294	*	rs938650	R	8	129552540	chr8:129552540	rs938650	a	g	0.129	0.0541	0.0094	9.404e-09	129552540	128540294	8	128540294	8	128540294	*	R	-1.33571	5.75532
chr8:128541451:C:A	A	C	0.1333	0.0024	0.1213	0.1378	-0.018	0.0139	0.1957	5.8	11.681	11	0.3881	440683	39106	401577	chr8	128541451	8	8	128541451	128541451	1	1	0.1333	117486	0.0165	8	128541451	*	rs10103637	H	8	129553697	chr8:129553697	rs10103637	a	c	0.1296	0.053	0.0094	1.861e-08	129553697	128541451	8	128541451	8	128541451	*	H	-1.29496	5.6383
chr8:128541457:C:T	T	C	0.1333	0.0024	0.1213	0.1378	-0.018	0.0139	0.1955	5.8	11.683	11	0.388	440683	39106	401577	chr8	128541457	8	8	128541457	128541457	1	1	0.1333	117486	0.0165	8	128541457	*	rs10103640	Y	8	129553703	chr8:129553703	rs10103640	t	c	0.1296	0.053	0.0094	1.861e-08	129553703	128541457	8	128541457	8	128541457	*	Y	-1.29496	5.6383
chr8:128543197:A:C	A	C	0.8666	0.0023	0.8622	0.8778	0.0183	0.0139	0.1893	5.9	11.691	11	0.3873	440683	39106	401577	chr8	128543197	8	8	128543197	128543197	1	1	0.1334	117574	0.0156	8	128543197	*	rs938651	M	8	129555443	chr8:129555443	rs938651	a	c	0.8698	-0.0534	0.0094	1.454e-08	129555443	128543197	8	128543197	8	128543197	*	M	1.31655	-5.68085
chr8:128543286:T:C	T	C	0.8666	0.0023	0.8622	0.8778	0.0183	0.0139	0.189	5.9	11.685	11	0.3877	440683	39106	401577	chr8	128543286	8	8	128543286	128543286	1	1	0.1334	117574	0.0156	8	128543286	*	rs2011527	Y	8	129555532	chr8:129555532	rs2011527	t	c	0.8698	-0.0533	0.0094	1.547e-08	129555532	128543286	8	128543286	8	128543286	*	Y	1.31655	-5.67021
chr8:128543478:C:T	T	C	0.1141	0.003	0.1023	0.1205	-0.0138	0.0149	0.3531	9.7	12.175	11	0.3506	440683	39106	401577	chr8	128543478	8	8	128543478	128543478	1	1	0.1141	100564	0.0182	8	128543478	*	rs2138636	Y	8	129555724	chr8:129555724	rs2138636	t	c	0.1098	0.0465	0.0101	3.724e-06	129555724	128543478	8	128543478	8	128543478	*	Y	-0.926174	4.60396
chr8:128543682:G:A	A	G	0.1119	0.0035	0.1018	0.1192	-0.0132	0.015	0.3788	4.5	11.522	11	0.4006	440683	39106	401577	chr8	128543682	8	8	128543682	128543682	1	1	0.1119	98624.9	0.0174	8	128543682	*	rs17807904	R	8	129555928	chr8:129555928	rs17807904	a	g	0.1092	0.047	0.0101	2.926e-06	129555928	128543682	8	128543682	8	128543682	*	R	-0.88	4.65347
chr8:128543917:A:G	A	G	0.8666	0.0023	0.8622	0.8779	0.0183	0.0139	0.1889	6.6	11.781	11	0.3804	440683	39106	401577	chr8	128543917	8	8	128543917	128543917	1	1	0.1334	117574	0.0157	8	128543917	*	rs6470637	R	8	129556163	chr8:129556163	rs6470637	a	g	0.8697	-0.0535	0.0094	1.367e-08	129556163	128543917	8	128543917	8	128543917	*	R	1.31655	-5.69149
chr8:128544110:T:G	T	G	0.8665	0.0026	0.8616	0.8803	0.0188	0.0139	0.1748	6.3	11.744	11	0.3832	440683	39106	401577	chr8	128544110	8	8	128544110	128544110	1	1	0.1335	117662	0.0187	8	128544110	*	rs16903097	K	8	129556356	chr8:129556356	rs16903097	t	g	0.8698	-0.0533	0.0094	1.547e-08	129556356	128544110	8	128544110	8	128544110	*	K	1.35252	-5.67021
chr8:128544268:G:A	A	G	0.112	0.0035	0.1014	0.1195	-0.0135	0.015	0.3681	6.1	11.711	11	0.3857	440683	39106	401577	chr8	128544268	8	8	128544268	128544268	1	1	0.112	98713	0.0181	8	128544268	*	rs10087367	R	8	129556514	chr8:129556514	rs10087367	a	g	0.1092	0.0471	0.0102	3.525e-06	129556514	128544268	8	128544268	8	128544268	*	R	-0.9	4.61765
chr8:128545277:G:A	A	G	0.1334	0.0023	0.1215	0.1378	-0.0196	0.0139	0.1591	6	11.701	11	0.3865	440683	39106	401577	chr8	128545277	8	8	128545277	128545277	1	1	0.1334	117574	0.0163	8	128545277	*	rs6982966	R	8	129557523	chr8:129557523	rs6982966	a	g	0.1302	0.0536	0.0094	1.285e-08	129557523	128545277	8	128545277	8	128545277	*	R	-1.41007	5.70213
chr8:128545346:A:G	A	G	0.8666	0.0023	0.8622	0.8785	0.0199	0.0139	0.1527	6.2	11.728	11	0.3844	440683	39106	401577	chr8	128545346	8	8	128545346	128545346	1	1	0.1334	117574	0.0163	8	128545346	*	rs6982716	R	8	129557592	chr8:129557592	rs6982716	a	g	0.8698	-0.0537	0.0094	1.207e-08	129557592	128545346	8	128545346	8	128545346	*	R	1.43165	-5.71277
chr8:128545706:C:T	T	C	0.1331	0.0024	0.1206	0.1378	-0.0197	0.0139	0.158	7.9	11.938	11	0.3683	440683	39106	401577	chr8	128545706	8	8	128545706	128545706	1	1	0.1331	117310	0.0172	8	128545706	*	rs73374987	Y	8	129557952	chr8:129557952	rs73374987	t	c	0.1301	0.0538	0.0094	1.134e-08	129557952	128545706	8	128545706	8	128545706	*	Y	-1.41727	5.7234
chr8:128546105:C:A	A	C	0.2759	0.0034	0.2549	0.283	-0.0174	0.0107	0.103	0	9.516	11	0.5744	440683	39106	401577	chr8	128546105	8	8	128546105	128546105	1	1	0.2759	243169	0.0281	8	128546105	*	rs7819154	M	8	129558351	chr8:129558351	rs7819154	a	c	0.2714	0.0402	0.0072	2.63e-08	129558351	128546105	8	128546105	8	128546105	*	M	-1.62617	5.58333
chr8:128546982:C:T	T	C	0.112	0.0036	0.1019	0.1199	-0.0139	0.015	0.3537	8	11.958	11	0.3668	440683	39106	401577	chr8	128546982	8	8	128546982	128546982	1	1	0.112	98713	0.018	8	128546982	*	rs10098821	Y	8	129559228	chr8:129559228	rs10098821	t	c	0.1092	0.0477	0.0102	2.644e-06	129559228	128546982	8	128546982	8	128546982	*	Y	-0.926667	4.67647
chr8:128547065:A:G	A	G	0.8671	0.0023	0.8624	0.8797	0.0189	0.0139	0.1758	6.3	11.733	11	0.384	440683	39106	401577	chr8	128547065	8	8	128547065	128547065	1	1	0.1329	117134	0.0173	8	128547065	*	rs10098765	R	8	129559311	chr8:129559311	rs10098765	a	g	0.8699	-0.0536	0.0094	1.285e-08	129559311	128547065	8	128547065	8	128547065	*	R	1.35971	-5.70213
chr8:128548068:C:T	T	C	0.1137	0.0031	0.1024	0.1205	-0.0149	0.0149	0.3179	13.4	12.699	11	0.3135	440683	39106	401577	chr8	128548068	8	8	128548068	128548068	1	1	0.1137	100211	0.0181	8	128548068	*	rs10102835	Y	8	129560314	chr8:129560314	rs10102835	t	c	0.1096	0.0478	0.0103	3.185e-06	129560314	128548068	8	128548068	8	128548068	*	Y	-1	4.64078
chr8:128549077:T:A	A	T	0.1334	0.0023	0.1223	0.1379	-0.0195	0.0139	0.1615	6.7	11.794	11	0.3793	440683	39106	401577	chr8	128549077	8	8	128549077	128549077	1	1	0.1334	117574	0.0156	8	128549077	*	rs73374998	W	8	129561323	chr8:129561323	rs73374998	a	t	0.1302	0.0539	0.0094	1.066e-08	129561323	128549077	8	128549077	8	128549077	*	W	-1.40288	5.73404
chr8:128549620:C:T	T	C	0.1329	0.0023	0.1222	0.1373	-0.0197	0.0139	0.158	9.4	12.142	11	0.3531	440683	39106	401577	chr8	128549620	8	8	128549620	128549620	1	1	0.1329	117134	0.0151	8	128549620	*	rs73375000	Y	8	129561866	chr8:129561866	rs73375000	t	c	0.13	0.054	0.0094	1.001e-08	129561866	128549620	8	128549620	8	128549620	*	Y	-1.41727	5.74468
chr8:128550184:A:C	A	C	0.8668	0.0023	0.8622	0.8785	0.0193	0.0139	0.1654	6.4	11.746	11	0.383	440683	39106	401577	chr8	128550184	8	8	128550184	128550184	1	1	0.1332	117398	0.0163	8	128550184	*	rs10089868	H	8	129562430	chr8:129562430	rs10089868	a	c	0.8699	-0.0539	0.0094	1.066e-08	129562430	128550184	8	128550184	8	128550184	*	H	1.38849	-5.73404
chr8:128550212:C:T	T	C	0.1332	0.0023	0.1215	0.1378	-0.0193	0.0139	0.1647	6.4	11.753	11	0.3825	440683	39106	401577	chr8	128550212	8	8	128550212	128550212	1	1	0.1332	117398	0.0163	8	128550212	*	rs10089972	Y	8	129562458	chr8:129562458	rs10089972	t	c	0.1301	0.0538	0.0094	1.134e-08	129562458	128550212	8	128550212	8	128550212	*	Y	-1.38849	5.7234
chr8:128550578:G:A	A	G	0.1119	0.0035	0.102	0.1194	-0.0135	0.015	0.3702	7.3	11.863	11	0.374	440683	39106	401577	chr8	128550578	8	8	128550578	128550578	1	1	0.1119	98624.9	0.0174	8	128550578	*	rs76076434	R	8	129562824	chr8:129562824	rs76076434	a	g	0.1092	0.0477	0.0102	2.644e-06	129562824	128550578	8	128550578	8	128550578	*	R	-0.9	4.67647
chr8:128551116:T:C	T	C	0.8864	0.0031	0.8796	0.8976	0.0145	0.0149	0.3311	13.7	12.74	11	0.3107	440683	39106	401577	chr8	128551116	8	8	128551116	128551116	1	1	0.1136	100123	0.018	8	128551116	*	rs78830272	Y	8	129563362	chr8:129563362	rs78830272	t	c	0.8904	-0.0472	0.0102	3.361e-06	129563362	128551116	8	128551116	8	128551116	*	Y	0.973154	-4.62745
chr8:128552698:A:T	A	T	0.8672	0.0021	0.8623	0.8778	0.0191	0.014	0.1713	8.8	12.061	11	0.3591	440683	39106	401577	chr8	128552698	8	8	128552698	128552698	1	1	0.1328	117045	0.0155	8	128552698	*	rs73376904	W	8	129564944	chr8:129564944	rs73376904	a	t	0.8699	-0.0538	0.0094	1.134e-08	129564944	128552698	8	128552698	8	128552698	*	W	1.36429	-5.7234
chr8:128553299:G:T	T	G	0.1116	0.0034	0.1022	0.1193	-0.0133	0.0151	0.3781	13.3	12.684	11	0.3145	440683	39106	401577	chr8	128553299	8	8	128553299	128553299	1	1	0.1116	98360.4	0.0171	8	128553299	*	rs75370373	K	8	129565545	chr8:129565545	rs75370373	t	g	0.1092	0.0472	0.0102	3.361e-06	129565545	128553299	8	128553299	8	128553299	*	K	-0.880795	4.62745
chr8:128554652:C:T	T	C	0.1117	0.0034	0.102	0.1194	-0.013	0.0151	0.3869	11.4	12.416	11	0.3332	440683	39106	401577	chr8	128554652	8	8	128554652	128554652	1	1	0.1117	98448.6	0.0174	8	128554652	*	rs7007074	Y	8	129566898	chr8:129566898	rs7007074	t	c	0.1093	0.0473	0.0102	3.204e-06	129566898	128554652	8	128554652	8	128554652	*	Y	-0.860927	4.63725
chr8:128554935:T:C	T	C	0.8661	0.0023	0.8614	0.8776	0.0188	0.0139	0.1738	9	12.086	11	0.3572	440683	39106	401577	chr8	128554935	8	8	128554935	128554935	1	1	0.1339	118015	0.0162	8	128554935	*	rs6651252	Y	8	129567181	chr8:129567181	rs6651252	t	c	0.8698	-0.0536	0.0094	1.285e-08	129567181	128554935	8	128554935	8	128554935	*	Y	1.35252	-5.70213
chr8:128555046:G:C	C	G	0.133	0.0021	0.1224	0.1379	-0.019	0.0139	0.1725	9	12.094	11	0.3566	440683	39106	401577	chr8	128555046	8	8	128555046	128555046	1	1	0.133	117222	0.0155	8	128555046	*	rs6651253	B	8	129567292	chr8:129567292	rs6651253	c	g	0.1302	0.0539	0.0094	1.066e-08	129567292	128555046	8	128555046	8	128555046	*	B	-1.36691	5.73404
chr8:128555269:G:A	A	G	0.133	0.0021	0.1224	0.1379	-0.0191	0.0139	0.1717	8.5	12.023	11	0.3619	440683	39106	401577	chr8	128555269	8	8	128555269	128555269	1	1	0.133	117222	0.0155	8	128555269	*	rs57593539	R	8	129567515	chr8:129567515	rs57593539	a	g	0.1302	0.0536	0.0094	1.285e-08	129567515	128555269	8	128555269	8	128555269	*	R	-1.3741	5.70213
chr8:128555832:C:T	T	C	0.7268	0.0042	0.6577	0.7403	0.0205	0.0107	0.05494	0	9.73	11	0.5549	440683	39106	401577	chr8	128555832	8	8	128555832	128555832	1	1	0.2732	240789	0.0826	8	128555832	*	rs1561927	Y	8	129568078	chr8:129568078	rs1561927	t	c	0.7328	-0.042	0.0072	6.115e-09	129568078	128555832	8	128555832	8	128555832	*	Y	1.91589	-5.83333
chr8:128556787:C:T	T	C	0.1329	0.0021	0.1221	0.1377	-0.0187	0.0139	0.1812	8.5	12.028	11	0.3615	440683	39106	401577	chr8	128556787	8	8	128556787	128556787	1	1	0.1329	117134	0.0156	8	128556787	*	rs1561925	Y	8	129569033	chr8:129569033	rs1561925	t	c	0.1301	0.0535	0.0094	1.367e-08	129569033	128556787	8	128556787	8	128556787	*	Y	-1.34532	5.69149
chr8:128557125:G:A	A	G	0.132	0.0024	0.1192	0.1373	-0.018	0.014	0.1987	0.8	11.084	11	0.4363	440683	39106	401577	chr8	128557125	8	8	128557125	128557125	1	1	0.132	116340	0.0181	8	128557125	*	rs1561924	R	8	129569371	chr8:129569371	rs1561924	a	g	0.1282	0.0536	0.0095	1.849e-08	129569371	128557125	8	128557125	8	128557125	*	R	-1.28571	5.64211
chr8:128557126:C:A	A	C	0.1106	0.0038	0.1001	0.1188	-0.0123	0.0152	0.4184	9.1	12.1	11	0.3562	440683	39106	401577	chr8	128557126	8	8	128557126	128557126	1	1	0.1106	97479.1	0.0187	8	128557126	*	rs77239361	M	8	129569372	chr8:129569372	rs77239361	a	c	0.1073	0.048	0.0104	3.644e-06	129569372	128557126	8	128557126	8	128557126	*	M	-0.809211	4.61538
chr8:128557305:G:C	C	G	0.133	0.0022	0.1223	0.1379	-0.019	0.014	0.1733	6.8	11.803	11	0.3787	440683	39106	401577	chr8	128557305	8	8	128557305	128557305	1	1	0.133	117222	0.0156	8	128557305	*	rs2165806	S	8	129569551	chr8:129569551	rs2165806	c	g	0.1302	0.0535	0.0094	1.367e-08	129569551	128557305	8	128557305	8	128557305	*	S	-1.35714	5.69149
chr8:128557753:G:A	A	G	0.7206	0.0062	0.6575	0.7402	0.0217	0.0108	0.04397	0	9.143	11	0.6087	440683	39106	401577	chr8	128557753	8	8	128557753	128557753	1	1	0.2794	246254	0.0827	8	128557753	*	rs4733612	R	8	129569999	chr8:129569999	rs4733612	a	g	0.7327	-0.0415	0.0072	9.226e-09	129569999	128557753	8	128557753	8	128557753	*	R	2.00926	-5.76389
chr8:128558894:G:T	T	G	0.1318	0.0021	0.1227	0.1368	-0.0174	0.0141	0.2158	5.2	11.603	11	0.3942	440683	39106	401577	chr8	128558894	8	8	128558894	128558894	1	1	0.1318	116164	0.0141	8	128558894	*	rs28455755	K	8	129571140	chr8:129571140	rs28455755	t	g	0.1289	0.0547	0.0095	9.411e-09	129571140	128558894	8	128558894	8	128558894	*	K	-1.23404	5.75789
chr8:128560303:C:G	C	G	0.3117	0.009	0.2786	0.376	-0.0157	0.0106	0.138	0	7.844	11	0.7272	440683	39106	401577	chr8	128560303	8	8	128560303	128560303	1	1	0.3117	274722	0.0974	8	128560303	*	rs1476163	S	8	129572549	chr8:129572549	rs1476163	c	g	0.3027	0.0349	0.007	6.524e-07	129572549	128560303	8	128560303	8	128560303	*	S	-1.48113	4.98571
chr8:128562857:C:T	T	C	0.1507	0.0064	0.1306	0.1602	-0.0103	0.0134	0.4425	0	5.755	11	0.8892	440683	39106	401577	chr8	128562857	8	8	128562857	128562857	1	1	0.1507	132822	0.0296	8	128562857	*	rs113734621	Y	8	129575103	chr8:129575103	rs113734621	t	c	0.1424	0.0385	0.0091	2.373e-05	129575103	128562857	8	128562857	8	128562857	*	Y	-0.768657	4.23077
chr8:128564231:T:C	T	C	0.8491	0.0065	0.8394	0.8689	0.0109	0.0134	0.4152	0	5.826	11	0.8847	440683	39106	401577	chr8	128564231	8	8	128564231	128564231	1	1	0.1509	132998	0.0295	8	128564231	*	rs16903108	Y	8	129576477	chr8:129576477	rs16903108	t	c	0.8575	-0.0386	0.0091	2.26e-05	129576477	128564231	8	128564231	8	128564231	*	Y	0.813433	-4.24176
chr8:128565240:C:T	T	C	0.1736	0.0057	0.1557	0.1815	-0.0165	0.0126	0.191	0	3.529	11	0.9817	440683	39106	401577	chr8	128565240	8	8	128565240	128565240	1	1	0.1736	153005	0.0258	8	128565240	*	rs7825794	Y	8	129577486	chr8:129577486	rs7825794	t	c	0.1652	0.0453	0.0086	1.318e-07	129577486	128565240	8	128565240	8	128565240	*	Y	-1.30952	5.26744
chr8:128565383:T:A	A	T	0.1735	0.0057	0.1559	0.1812	-0.0157	0.0126	0.2142	0	3.441	11	0.9835	440683	39106	401577	chr8	128565383	8	8	128565383	128565383	1	1	0.1735	152917	0.0253	8	128565383	*	rs16903109	W	8	129577629	chr8:129577629	rs16903109	a	t	0.1653	0.0463	0.0086	6.939e-08	129577629	128565383	8	128565383	8	128565383	*	W	-1.24603	5.38372
chr8:128567333:C:T	T	C	0.679	0.0073	0.6112	0.7002	0.0131	0.0102	0.1972	0	6.926	11	0.805	440683	39106	401577	chr8	128567333	8	8	128567333	128567333	1	1	0.321	282918	0.089	8	128567333	*	rs2395822	Y	8	129579579	chr8:129579579	rs2395822	t	c	0.683	-0.035	0.0069	4.087e-07	129579579	128567333	8	128567333	8	128567333	*	Y	1.28431	-5.07246
chr8:128567333:C:T	T	C	0.679	0.0073	0.6112	0.7002	0.0131	0.0102	0.1972	0	6.926	11	0.805	440683	39106	401577	chr8	128567333	8	8	128567333	128567333	1	1	0.321	282918	0.089	8	128567333	*	rs879816187	R	8	129579579	chr8:129579579	rs2395822	t	c	0.683	-0.035	0.0069	4.087e-07	129579579	128567333	8	128567333	8	128567333	*	R	1.28431	-5.07246
chr8:128569366:A:T	A	T	0.2986	0.0064	0.2817	0.3629	-0.015	0.0105	0.1527	0	9.229	11	0.6007	440683	39106	401577	chr8	128569366	8	8	128569366	128569366	1	1	0.2986	263176	0.0812	8	128569366	*	rs2395824	W	8	129581612	chr8:129581612	rs2395824	a	t	0.2928	0.0354	0.007	4.505e-07	129581612	128569366	8	128569366	8	128569366	*	W	-1.42857	5.05714
chr8:128571451:G:A	A	G	0.6761	0.0073	0.6125	0.6957	0.013	0.0102	0.205	0	6.663	11	0.8257	440683	39106	401577	chr8	128571451	8	8	128571451	128571451	1	1	0.3239	285474	0.0832	8	128571451	*	rs1443124	R	8	129583697	chr8:129583697	rs1443124	a	g	0.6829	-0.0347	0.0069	5.128e-07	129583697	128571451	8	128571451	8	128571451	*	R	1.27451	-5.02899
chr8:128574530:T:C	T	C	0.8743	0.0078	0.8593	0.8939	0.0153	0.0145	0.2914	0	8.442	11	0.6732	440683	39106	401577	chr8	128574530	8	8	128574530	128574530	1	1	0.1257	110788	0.0346	8	128574530	*	rs16903111	Y	8	129586776	chr8:129586776	rs16903111	t	c	0.8811	-0.0409	0.0101	4.72e-05	129586776	128574530	8	128574530	8	128574530	*	Y	1.05517	-4.0495
chr8:128578572:C:T	T	C	0.11	0.004	0.0976	0.1187	-0.0186	0.0154	0.2249	0	9.027	11	0.6194	440683	39106	401577	chr8	128578572	8	8	128578572	128578572	1	1	0.11	96950.3	0.0211	8	128578572	*	rs7817270	Y	8	129590818	chr8:129590818	rs7817270	t	c	0.1069	0.0428	0.0104	3.642e-05	129590818	128578572	8	128578572	8	128578572	*	Y	-1.20779	4.11538
chr8:128580419:G:A	A	G	0.6975	0.0066	0.6301	0.7155	0.0094	0.0105	0.3727	0	9.327	11	0.5917	440683	39106	401577	chr8	128580419	8	8	128580419	128580419	1	1	0.3025	266613	0.0854	8	128580419	*	rs13280008	R	8	129592665	chr8:129592665	rs13280008	a	g	0.7066	-0.0292	0.007	3.148e-05	129592665	128580419	8	128580419	8	128580419	*	R	0.895238	-4.17143
chr8:128580548:G:A	A	G	0.6743	0.0069	0.6117	0.695	0.0138	0.0103	0.1794	0	6.701	11	0.8228	440683	39106	401577	chr8	128580548	8	8	128580548	128580548	1	1	0.3257	287061	0.0833	8	128580548	*	rs1443123	R	8	129592794	chr8:129592794	rs1443123	a	g	0.6835	-0.0349	0.0069	4.409e-07	129592794	128580548	8	128580548	8	128580548	*	R	1.33981	-5.05797
chr8:128584032:A:G	A	G	0.9775	0.0013	0.9752	0.9839	0.0374	0.0327	0.2523	21.4	14	11	0.233	440683	39106	401577	chr8	128584032	8	8	128584032	128584032	1	1	0.0225	19830.7	0.0087	8	128584032	*	rs77768376	R	8	129596278	chr8:129596278	rs77768376	a	g	0.9768	-0.0758	0.0214	0.000387	129596278	128584032	8	128584032	8	128584032	*	R	1.14373	-3.54206
chr8:128584040:G:T	T	G	0.5973	0.0079	0.5312	0.614	0.0133	0.0098	0.1745	0	5.277	11	0.917	440683	39106	401577	chr8	128584040	8	8	128584040	128584040	1	1	0.4027	354926	0.0828	8	128584040	*	rs11780763	K	8	129596286	chr8:129596286	rs11780763	t	g	0.6075	-0.0351	0.0066	1.031e-07	129596286	128584040	8	128584040	8	128584040	*	K	1.35714	-5.31818
chr8:128585383:G:T	T	G	0.5694	0.013	0.5098	0.5996	0.0086	0.0099	0.3827	1.2	11.13	11	0.4324	440683	39106	401577	chr8	128585383	8	8	128585383	128585383	1	1	0.4306	379516	0.0898	8	128585383	*	rs10090519	K	8	129597629	chr8:129597629	rs10090519	t	g	0.5878	-0.036	0.0066	4.825e-08	129597629	128585383	8	128585383	8	128585383	*	K	0.868687	-5.45455
chr8:128592937:A:G	A	G	0.6785	0.0074	0.6518	0.7025	0	0.0103	0.9963	36.4	17.292	11	0.09953	440683	39106	401577	chr8	128592937	8	8	128592937	128592937	1	1	0.3215	283359	0.0507	8	128592937	*	rs7825737	R	8	129605183	chr8:129605183	rs7825737	a	g	0.6842	-0.025	0.0069	0.0002972	129605183	128592937	8	128592937	8	128592937	*	R	0	-3.62319
chr8:128594430:A:G	A	G	0.6783	0.0074	0.6519	0.7022	0.0004	0.0102	0.9695	35.7	17.1	11	0.105	440683	39106	401577	chr8	128594430	8	8	128594430	128594430	1	1	0.3217	283535	0.0503	8	128594430	*	rs7001466	R	8	129606676	chr8:129606676	rs7001466	a	g	0.6845	-0.0252	0.0069	0.0002656	129606676	128594430	8	128594430	8	128594430	*	R	0.0392157	-3.65217
chr8:128594508:A:C	A	C	0.7842	0.0052	0.7787	0.803	0.0065	0.0116	0.5787	0	10.953	11	0.4472	440683	39106	401577	chr8	128594508	8	8	128594508	128594508	1	1	0.2158	190199	0.0243	8	128594508	*	rs59734537	M	8	129606754	chr8:129606754	rs59734537	a	c	0.7897	-0.0313	0.0079	6.722e-05	129606754	128594508	8	128594508	8	128594508	*	M	0.560345	-3.96203
chr8:128595577:T:C	T	C	0.7832	0.004	0.7779	0.7993	0.0056	0.0116	0.6269	0	10.038	11	0.5269	440683	39106	401577	chr8	128595577	8	8	128595577	128595577	1	1	0.2168	191080	0.0214	8	128595577	*	rs57414252	Y	8	129607823	chr8:129607823	rs57414252	t	c	0.789	-0.0321	0.0079	4.355e-05	129607823	128595577	8	128595577	8	128595577	*	Y	0.482759	-4.06329
chr8:128596113:C:T	T	C	0.3221	0.0074	0.2989	0.3481	-0.0004	0.0102	0.9653	36.1	17.207	11	0.1019	440683	39106	401577	chr8	128596113	8	8	128596113	128596113	1	1	0.3221	283888	0.0492	8	128596113	*	rs2099897	Y	8	129608359	chr8:129608359	rs2099897	t	c	0.3156	0.0255	0.0069	0.0002242	129608359	128596113	8	128596113	8	128596113	*	Y	-0.0392157	3.69565
chr8:128596288:C:T	T	C	0.2152	0.0048	0.1967	0.2213	-0.0063	0.0116	0.5886	0.3	11.031	11	0.4406	440683	39106	401577	chr8	128596288	8	8	128596288	128596288	1	1	0.2152	189670	0.0246	8	128596288	*	rs4733614	B	8	129608534	chr8:129608534	rs4733614	t	c	0.2137	0.0329	0.0086	0.0001271	129608534	128596288	8	128596288	8	128596288	*	B	-0.543103	3.82558
chr8:128597145:C:G	C	G	0.6781	0.0075	0.6519	0.7021	0.0002	0.0102	0.987	35.2	16.985	11	0.1083	440683	39106	401577	chr8	128597145	8	8	128597145	128597145	1	1	0.3219	283712	0.0502	8	128597145	*	rs6470640	S	8	129609391	chr8:129609391	rs6470640	c	g	0.6843	-0.0251	0.0068	0.0002259	129609391	128597145	8	128597145	8	128597145	*	S	0.0196078	-3.69118
chr8:128597833:G:A	A	G	0.3219	0.0076	0.2975	0.3481	-0.0005	0.0102	0.9574	35.7	17.096	11	0.1051	440683	39106	401577	chr8	128597833	8	8	128597833	128597833	1	1	0.3219	283712	0.0506	8	128597833	*	rs4733615	R	8	129610079	chr8:129610079	rs4733615	a	g	0.3159	0.0252	0.0069	0.0002656	129610079	128597833	8	128597833	8	128597833	*	R	-0.0490196	3.65217
chr8:128598450:G:A	A	G	0.2164	0.0041	0.2004	0.2221	-0.0052	0.0116	0.6542	0	10.027	11	0.5279	440683	39106	401577	chr8	128598450	8	8	128598450	128598450	1	1	0.2164	190728	0.0217	8	128598450	*	rs6470641	R	8	129610696	chr8:129610696	rs6470641	a	g	0.2107	0.0312	0.0077	5.653e-05	129610696	128598450	8	128598450	8	128598450	*	R	-0.448276	4.05195
chr8:128601035:A:C	A	C	0.7822	0.0043	0.7775	0.7983	0.0061	0.0115	0.6002	0	9.633	11	0.5636	440683	39106	401577	chr8	128601035	8	8	128601035	128601035	1	1	0.2178	191962	0.0208	8	128601035	*	rs1443122	M	8	129613281	chr8:129613281	rs1443122	a	c	0.7888	-0.0305	0.0077	8.267e-05	129613281	128601035	8	128601035	8	128601035	*	M	0.530435	-3.96104
chr8:128602128:A:G	A	G	0.7847	0.0048	0.7787	0.8033	0.0061	0.0116	0.5999	0	10.943	11	0.4481	440683	39106	401577	chr8	128602128	8	8	128602128	128602128	1	1	0.2153	189758	0.0246	8	128602128	*	rs73380955	R	8	129614374	chr8:129614374	rs73380955	a	g	0.7897	-0.031	0.0077	6.306e-05	129614374	128602128	8	128602128	8	128602128	*	R	0.525862	-4.02597
chr8:128603460:A:C	A	C	0.7848	0.0048	0.7788	0.8035	0.006	0.0116	0.6056	0.6	11.063	11	0.438	440683	39106	401577	chr8	128603460	8	8	128603460	128603460	1	1	0.2152	189670	0.0247	8	128603460	*	rs17809116	M	8	129615706	chr8:129615706	rs17809116	a	c	0.7897	-0.031	0.0077	6.306e-05	129615706	128603460	8	128603460	8	128603460	*	M	0.517241	-4.02597
chr8:128604556:G:A	A	G	0.2175	0.004	0.2018	0.2224	-0.0053	0.0116	0.6439	0	9.602	11	0.5665	440683	39106	401577	chr8	128604556	8	8	128604556	128604556	1	1	0.2175	191697	0.0206	8	128604556	*	rs16903155	R	8	129616802	chr8:129616802	rs16903155	a	g	0.2114	0.0307	0.0077	7.422e-05	129616802	128604556	8	128604556	8	128604556	*	R	-0.456897	3.98701
chr8:128604916:C:A	A	C	0.2174	0.004	0.2016	0.2224	-0.0053	0.0116	0.6459	0	9.572	11	0.5692	440683	39106	401577	chr8	128604916	8	8	128604916	128604916	1	1	0.2174	191609	0.0208	8	128604916	*	rs16903157	M	8	129617162	chr8:129617162	rs16903157	a	c	0.2114	0.0303	0.0077	9.203e-05	129617162	128604916	8	128604916	8	128604916	*	M	-0.456897	3.93506
chr8:128605635:T:C	T	C	0.6773	0.0082	0.6522	0.7021	0.0001	0.0102	0.9949	35.2	16.988	11	0.1082	440683	39106	401577	chr8	128605635	8	8	128605635	128605635	1	1	0.3227	284417	0.0499	8	128605635	*	rs7018356	Y	8	129617881	chr8:129617881	rs7018356	t	c	0.6841	-0.0247	0.0069	0.0003511	129617881	128605635	8	128605635	8	128605635	*	Y	0.00980392	-3.57971
chr8:128605678:C:T	T	C	0.2169	0.0038	0.1998	0.2217	-0.0052	0.0115	0.6505	0	10.741	11	0.4652	440683	39106	401577	chr8	128605678	8	8	128605678	128605678	1	1	0.2169	191168	0.0219	8	128605678	*	rs6998269	Y	8	129617924	chr8:129617924	rs6998269	t	c	0.2111	0.0307	0.0077	7.422e-05	129617924	128605678	8	128605678	8	128605678	*	Y	-0.452174	3.98701
chr8:128606842:G:A	A	G	0.2158	0.0048	0.1979	0.2218	-0.0059	0.0116	0.6126	0	10.627	11	0.475	440683	39106	401577	chr8	128606842	8	8	128606842	128606842	1	1	0.2158	190199	0.0239	8	128606842	*	rs1476170	R	8	129619088	chr8:129619088	rs1476170	a	g	0.2109	0.03	0.0077	0.000108	129619088	128606842	8	128606842	8	128606842	*	R	-0.508621	3.8961
chr8:128607548:G:A	A	G	0.2157	0.0049	0.1968	0.2217	-0.0057	0.0116	0.624	0	10.509	11	0.4853	440683	39106	401577	chr8	128607548	8	8	128607548	128607548	1	1	0.2157	190111	0.0249	8	128607548	*	rs16903165	R	8	129619794	chr8:129619794	rs16903165	a	g	0.2108	0.03	0.0077	0.000108	129619794	128607548	8	128607548	8	128607548	*	R	-0.491379	3.8961
chr8:128607956:A:T	A	T	0.7843	0.0049	0.7783	0.8033	0.0058	0.0116	0.6183	0	10.513	11	0.4849	440683	39106	401577	chr8	128607956	8	8	128607956	128607956	1	1	0.2157	190111	0.025	8	128607956	*	rs6980887	W	8	129620202	chr8:129620202	rs6980887	a	t	0.7892	-0.03	0.0077	0.000108	129620202	128607956	8	128607956	8	128607956	*	W	0.5	-3.8961
chr8:128608017:G:A	A	G	0.2158	0.0049	0.1968	0.2218	-0.0056	0.0116	0.6295	0	10.664	11	0.4719	440683	39106	401577	chr8	128608017	8	8	128608017	128608017	1	1	0.2158	190199	0.025	8	128608017	*	rs1476166	R	8	129620263	chr8:129620263	rs1476166	a	g	0.2109	0.0301	0.0077	0.0001024	129620263	128608017	8	128608017	8	128608017	*	R	-0.482759	3.90909
chr8:128608229:A:G	A	G	0.678	0.0074	0.6521	0.7011	0.0008	0.0102	0.9343	33.6	16.554	11	0.1218	440683	39106	401577	chr8	128608229	8	8	128608229	128608229	1	1	0.322	283800	0.049	8	128608229	*	rs1476165	N	8	129620475	chr8:129620475	rs1476165	a	g	0.6868	-0.0249	0.0071	0.00047	129620475	128608229	8	128608229	8	128608229	*	N	0.0784314	-3.50704
chr8:128608370:A:T	A	T	0.7843	0.0048	0.7783	0.8029	0.0061	0.0116	0.5998	0	10.623	11	0.4753	440683	39106	401577	chr8	128608370	8	8	128608370	128608370	1	1	0.2157	190111	0.0246	8	128608370	*	rs1476164	W	8	129620616	chr8:129620616	rs1476164	a	t	0.7889	-0.0307	0.0079	9.249e-05	129620616	128608370	8	128608370	8	128608370	*	W	0.525862	-3.88608
chr8:128608433:T:G	T	G	0.7843	0.0049	0.7783	0.8033	0.0057	0.0116	0.6205	0	10.504	11	0.4857	440683	39106	401577	chr8	128608433	8	8	128608433	128608433	1	1	0.2157	190111	0.025	8	128608433	*	rs73707884	K	8	129620679	chr8:129620679	rs73707884	t	g	0.7889	-0.0305	0.0079	0.0001027	129620679	128608433	8	128608433	8	128608433	*	K	0.491379	-3.86076
chr8:128608792:G:A	A	G	0.2157	0.0049	0.1967	0.2217	-0.0058	0.0116	0.618	0	10.52	11	0.4843	440683	39106	401577	chr8	128608792	8	8	128608792	128608792	1	1	0.2157	190111	0.025	8	128608792	*	rs6986443	R	8	129621038	chr8:129621038	rs6986443	a	g	0.2111	0.0305	0.0079	0.0001027	129621038	128608792	8	128608792	8	128608792	*	R	-0.5	3.86076
chr8:128608838:G:A	A	G	0.2157	0.0049	0.1967	0.2212	-0.0057	0.0116	0.6207	0	10.53	11	0.4835	440683	39106	401577	chr8	128608838	8	8	128608838	128608838	1	1	0.2157	190111	0.0245	8	128608838	*	rs6986462	R	8	129621084	chr8:129621084	rs6986462	a	g	0.211	0.0307	0.0079	9.249e-05	129621084	128608838	8	128608838	8	128608838	*	R	-0.491379	3.88608
chr8:128609346:T:A	A	T	0.2157	0.0049	0.1967	0.2217	-0.0058	0.0116	0.6194	0	10.483	11	0.4876	440683	39106	401577	chr8	128609346	8	8	128609346	128609346	1	1	0.2157	190111	0.025	8	128609346	*	rs6470642	W	8	129621592	chr8:129621592	rs6470642	a	t	0.2111	0.0305	0.0079	0.0001027	129621592	128609346	8	128609346	8	128609346	*	W	-0.5	3.86076
chr8:128609531:A:C	A	C	0.7837	0.0045	0.7783	0.8017	0.006	0.0116	0.6018	0	10.475	11	0.4882	440683	39106	401577	chr8	128609531	8	8	128609531	128609531	1	1	0.2163	190639	0.0234	8	128609531	*	rs6470643	M	8	129621777	chr8:129621777	rs6470643	a	c	0.7887	-0.0309	0.0079	8.321e-05	129621777	128609531	8	128609531	8	128609531	*	M	0.517241	-3.91139
chr8:128609789:T:A	A	T	0.2158	0.0049	0.1971	0.2217	-0.006	0.0116	0.6066	0	10.564	11	0.4805	440683	39106	401577	chr8	128609789	8	8	128609789	128609789	1	1	0.2158	190199	0.0246	8	128609789	*	rs7840540	W	8	129622035	chr8:129622035	rs7840540	a	t	0.2111	0.0305	0.0079	0.0001027	129622035	128609789	8	128609789	8	128609789	*	W	-0.517241	3.86076
chr8:128611821:A:G	A	G	0.7856	0.0048	0.7798	0.8056	0.0049	0.0116	0.6758	0	10.371	11	0.4974	440683	39106	401577	chr8	128611821	8	8	128611821	128611821	1	1	0.2144	188965	0.0258	8	128611821	*	rs2197210	R	8	129624067	chr8:129624067	rs2197210	a	g	0.7905	-0.031	0.0079	7.891e-05	129624067	128611821	8	128611821	8	128611821	*	R	0.422414	-3.92405
chr8:128612913:G:T	T	G	0.2148	0.0049	0.1954	0.2217	-0.0043	0.0116	0.7112	0	10.094	11	0.5219	440683	39106	401577	chr8	128612913	8	8	128612913	128612913	1	1	0.2148	189317	0.0263	8	128612913	*	rs6470644	K	8	129625159	chr8:129625159	rs6470644	t	g	0.2101	0.0301	0.0079	0.0001265	129625159	128612913	8	128612913	8	128612913	*	K	-0.37069	3.81013
chr8:128613118:A:G	A	G	0.7849	0.0048	0.7788	0.8035	0.0041	0.0116	0.7219	0	9.903	11	0.5391	440683	39106	401577	chr8	128613118	8	8	128613118	128613118	1	1	0.2151	189582	0.0247	8	128613118	*	rs6470645	R	8	129625364	chr8:129625364	rs6470645	a	g	0.7885	-0.0296	0.0081	0.0002411	129625364	128613118	8	128613118	8	128613118	*	R	0.353448	-3.65432
chr8:128615250:G:A	A	G	0.2145	0.0046	0.1945	0.2212	-0.0048	0.0116	0.6798	0	9.693	11	0.5582	440683	39106	401577	chr8	128615250	8	8	128615250	128615250	1	1	0.2145	189053	0.0267	8	128615250	*	rs60607985	R	8	129627496	chr8:129627496	rs60607985	a	g	0.2095	0.0305	0.0079	0.0001027	129627496	128615250	8	128615250	8	128615250	*	R	-0.413793	3.86076
chr8:128615271:T:G	T	G	0.6868	0.0074	0.6645	0.7077	0.0006	0.0103	0.9523	38.5	17.888	11	0.08422	440683	39106	401577	chr8	128615271	8	8	128615271	128615271	1	1	0.3132	276044	0.0432	8	128615271	*	rs59573453	K	8	129627517	chr8:129627517	rs59573453	t	g	0.6924	-0.0262	0.0069	0.0001498	129627517	128615271	8	128615271	8	128615271	*	K	0.0582524	-3.7971
chr8:128615592:C:T	T	C	0.3131	0.0073	0.2923	0.3355	-0.0007	0.0103	0.9429	38.3	17.822	11	0.0858	440683	39106	401577	chr8	128615592	8	8	128615592	128615592	1	1	0.3131	275956	0.0432	8	128615592	*	rs55929674	Y	8	129627838	chr8:129627838	rs55929674	t	c	0.3077	0.0264	0.0069	0.0001333	129627838	128615592	8	128615592	8	128615592	*	Y	-0.0679612	3.82609
chr8:128615670:G:A	A	G	0.3144	0.0074	0.2923	0.3356	-0.0008	0.0103	0.9418	32.9	16.404	11	0.1268	440683	39106	401577	chr8	128615670	8	8	128615670	128615670	1	1	0.3144	277101	0.0433	8	128615670	*	rs62525446	R	8	129627916	chr8:129627916	rs62525446	a	g	0.308	0.0263	0.0069	0.0001413	129627916	128615670	8	128615670	8	128615670	*	R	-0.0776699	3.81159
chr8:128616460:G:A	A	G	0.315	0.0075	0.2925	0.3355	-0.0014	0.0103	0.8907	33.4	16.509	11	0.1233	440683	39106	401577	chr8	128616460	8	8	128616460	128616460	1	1	0.315	277630	0.043	8	128616460	*	rs112406790	R	8	129628706	chr8:129628706	rs112406790	a	g	0.3084	0.026	0.0069	0.0001682	129628706	128616460	8	128616460	8	128616460	*	R	-0.135922	3.76812
chr8:128616785:G:T	T	G	0.3137	0.0074	0.2925	0.3354	-0.0014	0.0103	0.8893	38.9	18.01	11	0.08134	440683	39106	401577	chr8	128616785	8	8	128616785	128616785	1	1	0.3137	276485	0.0429	8	128616785	*	rs6991264	K	8	129629031	chr8:129629031	rs6991264	t	g	0.3081	0.0261	0.0069	0.0001588	129629031	128616785	8	128616785	8	128616785	*	K	-0.135922	3.78261
chr8:128616936:A:G	A	G	0.6863	0.0074	0.6646	0.7075	0.0015	0.0103	0.8823	39.1	18.049	11	0.08046	440683	39106	401577	chr8	128616936	8	8	128616936	128616936	1	1	0.3137	276485	0.0429	8	128616936	*	rs6991170	R	8	129629182	chr8:129629182	rs6991170	a	g	0.6919	-0.0262	0.0069	0.0001498	129629182	128616936	8	128616936	8	128616936	*	R	0.145631	-3.7971
chr8:128617071:T:A	A	T	0.3133	0.0074	0.2925	0.3344	-0.0012	0.0103	0.9103	38.9	18.009	11	0.08137	440683	39106	401577	chr8	128617071	8	8	128617071	128617071	1	1	0.3133	276132	0.0419	8	128617071	*	rs7011717	W	8	129629317	chr8:129629317	rs7011717	a	t	0.3063	0.0254	0.0069	0.0002373	129629317	128617071	8	128617071	8	128617071	*	W	-0.116505	3.68116
chr8:128617131:G:C	C	G	0.3137	0.0075	0.2925	0.335	-0.0014	0.0103	0.891	38.9	17.996	11	0.08168	440683	39106	401577	chr8	128617131	8	8	128617131	128617131	1	1	0.3137	276485	0.0425	8	128617131	*	rs6991917	V	8	129629377	chr8:129629377	rs6991917	c	g	0.3055	0.0252	0.0071	0.000401	129629377	128617131	8	128617131	8	128617131	*	V	-0.135922	3.5493
chr8:128617694:A:G	A	G	0.6848	0.0074	0.664	0.7065	0.0016	0.0103	0.878	32.7	16.34	11	0.129	440683	39106	401577	chr8	128617694	8	8	128617694	128617694	1	1	0.3152	277807	0.0425	8	128617694	*	rs4733621	R	8	129629940	chr8:129629940	rs4733621	a	g	0.6916	-0.0263	0.0069	0.0001413	129629940	128617694	8	128617694	8	128617694	*	R	0.15534	-3.81159
chr8:130477053:A:G	A	G	0.7766	0.009	0.762	0.8081	0.0065	0.0116	0.5723	63.7	30.304	11	0.001419	440683	39106	401577	chr8	130477053	8	8	130477053	130477053	1	1	0.2234	196897	0.0461	8	130477053	*	rs13271059	R	8	131489299	chr8:131489299	rs13271059	a	g	0.7638	0.0286	0.0075	0.0001483	131489299	130477053	8	130477053	8	130477053	*	R	0.560345	3.81333
chr8:130477684:G:A	A	G	0.2266	0.0094	0.1934	0.2427	-0.0065	0.0115	0.5749	64.3	30.827	11	0.001173	440683	39106	401577	chr8	130477684	8	8	130477684	130477684	1	1	0.2266	199718	0.0493	8	130477684	*	rs62518973	R	8	131489930	chr8:131489930	rs62518973	a	g	0.2399	-0.0276	0.0075	0.0002511	131489930	130477684	8	130477684	8	130477684	*	R	-0.565217	-3.68
chr8:130477687:C:T	T	C	0.2267	0.0094	0.1936	0.2427	-0.0065	0.0115	0.5719	64.4	30.893	11	0.001146	440683	39106	401577	chr8	130477687	8	8	130477687	130477687	1	1	0.2267	199806	0.0491	8	130477687	*	rs62518974	Y	8	131489933	chr8:131489933	rs62518974	t	c	0.2399	-0.0276	0.0075	0.0002511	131489933	130477687	8	130477687	8	130477687	*	Y	-0.565217	-3.68
chr8:130564959:G:A	A	G	0.0089	0.0006	0.0055	0.0101	-0.1003	0.056	0.07302	0	7.281	9	0.6079	439171	38674	400497	chr8	130564959	8	8	130564959	130564959	0.988953	0.997311	0.0089	7817.24	0.0046	8	130564959	*	rs150062997	R	8	131577205	chr8:131577205	rs150062997	a	g	0.0077	0.1402	0.0395	0.0003826	131577205	130564959	8	130564959	8	130564959	*	R	-1.79107	3.54937
chr8:130813518:C:T	T	C	0.001	0.0006	0.0003	0.0015	-0.3163	0.2696	0.2408	0	0.682	1	0.409	383027	22748	360279	chr8	130813518	8	8	130813518	130813518	0.581701	0.89716	0.001	766.054	0.0012	8	130813518	*	rs7008910	Y	8	131825764	chr8:131825764	rs7008910	t	c	0.0002	1.4502	0.3837	0.0001573	131825764	130813518	8	130813518	8	130813518	*	Y	-1.17322	3.77952
chr8:131005306:C:G	C	G	0.9949	0.0023	0.9918	0.9984	-0.0747	0.0815	0.3595	8.4	5.459	5	0.3625	422849	36368	386481	chr8	131005306	8	8	131005306	131005306	0.929985	0.962408	0.0051	4313.06	0.0066	8	131005306	*	rs1411184	S	8	132017552	chr8:132017552	rs1411184	c	g	0.9978	-0.2895	0.0793	0.0002596	132017552	131005306	8	131005306	8	131005306	*	S	-0.916564	-3.65069
chr8:131005466:T:C	T	C	0.9949	0.0023	0.9918	0.9984	-0.074	0.0815	0.3641	9.1	5.5	5	0.358	422849	36368	386481	chr8	131005466	8	8	131005466	131005466	0.929985	0.962408	0.0051	4313.06	0.0066	8	131005466	*	rs1411185	Y	8	132017712	chr8:132017712	rs1411185	t	c	0.9978	-0.2896	0.0793	0.0002584	132017712	131005466	8	131005466	8	131005466	*	Y	-0.907975	-3.65195
chr8:131005815:A:G	A	G	0.9949	0.0023	0.9918	0.9984	-0.0732	0.0815	0.3693	9.7	5.535	5	0.3541	422849	36368	386481	chr8	131005815	8	8	131005815	131005815	0.929985	0.962408	0.0051	4313.06	0.0066	8	131005815	*	rs77411775	R	8	132018061	chr8:132018061	rs77411775	a	g	0.9978	-0.2871	0.0787	0.000266	132018061	131005815	8	131005815	8	131005815	*	R	-0.89816	-3.64803
chr8:131006362:G:A	A	G	0.0018	0.0008	0.0011	0.0031	0.0917	0.1279	0.4734	33.4	7.511	5	0.1853	422849	36368	386481	chr8	131006362	8	8	131006362	131006362	0.929985	0.962408	0.0018	1522.26	0.002	8	131006362	*	rs115157528	R	8	132018608	chr8:132018608	rs115157528	a	g	0.0013	0.3676	0.103	0.0003597	132018608	131006362	8	131006362	8	131006362	*	R	0.716966	3.56893
chr8:131010743:T:A	A	T	0.005	0.0024	0.0016	0.0082	0.0677	0.0808	0.4022	1.1	6.064	6	0.416	428753	37533	391220	chr8	131010743	8	8	131010743	131010743	0.959776	0.974209	0.005	4287.53	0.0066	8	131010743	*	rs6470881	W	8	132022989	chr8:132022989	rs6470881	a	t	0.0022	0.3057	0.0787	0.0001034	132022989	131010743	8	131010743	8	131010743	*	W	0.837871	3.88437
chr8:131011356:G:A	A	G	0.005	0.0024	0.0016	0.0083	0.0673	0.0808	0.4044	2.8	6.174	6	0.404	428753	37533	391220	chr8	131011356	8	8	131011356	131011356	0.959776	0.974209	0.005	4287.53	0.0067	8	131011356	*	rs885381	R	8	132023602	chr8:132023602	rs885381	a	g	0.0022	0.2934	0.0793	0.0002141	132023602	131011356	8	131011356	8	131011356	*	R	0.832921	3.69987
chr8:131012819:G:A	A	G	0.0048	0.0022	0.0017	0.008	0.0735	0.0835	0.3784	14.2	5.827	5	0.3234	422849	36368	386481	chr8	131012819	8	8	131012819	131012819	0.929985	0.962408	0.0048	4059.35	0.0063	8	131012819	*	rs73350436	R	8	132025065	chr8:132025065	rs73350436	a	g	0.0022	0.2913	0.0793	0.0002376	132025065	131012819	8	131012819	8	131012819	*	R	0.88024	3.67339
chr8:131020247:G:A	A	G	0.0018	0.0007	0.0011	0.0031	0.0899	0.1283	0.4834	31.6	7.306	5	0.1988	422849	36368	386481	chr8	131020247	8	8	131020247	131020247	0.929985	0.962408	0.0018	1522.26	0.002	8	131020247	*	rs78093435	R	8	132032493	chr8:132032493	rs78093435	a	g	0.0013	0.3573	0.1018	0.0004467	132032493	131020247	8	131020247	8	131020247	*	R	0.700701	3.50982
chr8:131024965:A:T	A	T	0.9958	0.002	0.9929	0.9984	-0.0441	0.0869	0.6118	0	4.954	5	0.4215	422849	36368	386481	chr8	131024965	8	8	131024965	131024965	0.929985	0.962408	0.0042	3551.93	0.0055	8	131024965	*	rs16904399	W	8	132037211	chr8:132037211	rs16904399	a	t	0.9979	-0.2921	0.0802	0.0002705	132037211	131024965	8	131024965	8	131024965	*	W	-0.50748	-3.64214
chr8:131028181:C:T	T	C	0.0045	0.0021	0.0016	0.0073	0.0549	0.0847	0.517	0	4.75	5	0.4471	422849	36368	386481	chr8	131028181	8	8	131028181	131028181	0.929985	0.962408	0.0045	3805.64	0.0057	8	131028181	*	rs1411177	Y	8	132040427	chr8:132040427	rs1411177	t	c	0.0021	0.2875	0.0798	0.0003139	132040427	131028181	8	131028181	8	131028181	*	Y	0.64817	3.60276
chr8:131065831:C:G	C	G	0.9976	0.0011	0.9958	0.9988	-0.0071	0.1132	0.9497	0	4.903	5	0.4278	422849	36368	386481	chr8	131065831	8	8	131065831	131065831	0.929985	0.962408	0.0024	2029.68	0.003	8	131065831	*	rs138560688	B	8	132078078	chr8:132078078	rs138560688	c	g	0.9984	-0.328	0.0931	0.0004254	132078078	131065831	8	131065831	8	131065831	*	B	-0.0627208	-3.52309
chr8:131076862:G:A	A	G	0.0024	0.0011	0.0012	0.0042	0.0065	0.1131	0.9542	0	4.966	5	0.4201	422849	36368	386481	chr8	131076862	8	8	131076862	131076862	0.929985	0.962408	0.0024	2029.68	0.003	8	131076862	*	rs74488832	R	8	132089109	chr8:132089109	rs74488832	a	g	0.0016	0.331	0.0932	0.0003822	132089109	131076862	8	131076862	8	131076862	*	R	0.0574713	3.5515
chr8:131090761:A:G	A	G	0.9975	0.0011	0.9957	0.9988	-0.0073	0.111	0.9473	0	4.423	5	0.4903	422849	36368	386481	chr8	131090761	8	8	131090761	131090761	0.929985	0.962408	0.0025	2114.24	0.0031	8	131090761	*	rs78889568	R	8	132103008	chr8:132103008	rs78889568	a	g	0.9984	-0.3299	0.0933	0.0004058	132103008	131090761	8	131090761	8	131090761	*	R	-0.0657658	-3.53591
chr8:131416274:T:C	T	C	0.9951	0.0012	0.9935	0.9975	-0.1828	0.0743	0.01394	35.2	10.802	7	0.1475	435224	37898	397326	chr8	131416274	8	8	131416274	131416274	0.96911	0.989414	0.0049	4265.2	0.004	8	131416274	*	rs142506860	Y	8	132428521	chr8:132428521	rs142506860	t	c	0.9939	-0.1619	0.0436	0.0002016	132428521	131416274	8	131416274	8	131416274	*	Y	-2.4603	-3.7133
chr8:131737066:C:T	T	C	0.1208	0.005	0.11	0.1316	-0.0044	0.0146	0.7621	0	10.372	11	0.4973	440683	39106	401577	chr8	131737066	8	8	131737066	131737066	1	1	0.1208	106469	0.0216	8	131737066	*	rs4996217	Y	8	132749313	chr8:132749313	rs4996217	t	c	0.1102	0.037	0.0104	0.0003576	132749313	131737066	8	131737066	8	131737066	*	Y	-0.30137	3.55769
chr8:131737068:A:T	A	T	0.8792	0.005	0.8684	0.8908	0.0044	0.0146	0.766	0	10.29	11	0.5045	440683	39106	401577	chr8	131737068	8	8	131737068	131737068	1	1	0.1208	106469	0.0224	8	131737068	*	rs4996218	W	8	132749315	chr8:132749315	rs4996218	a	t	0.89	-0.0373	0.0104	0.0003201	132749315	131737068	8	131737068	8	131737068	*	W	0.30137	-3.58654
chr8:131737069:A:C	A	C	0.8792	0.005	0.8684	0.8908	0.0047	0.0147	0.7486	0	10.322	11	0.5017	440683	39106	401577	chr8	131737069	8	8	131737069	131737069	1	1	0.1208	106469	0.0224	8	131737069	*	rs4996219	M	8	132749316	chr8:132749316	rs4996219	a	c	0.8901	-0.0374	0.0104	0.0003084	132749316	131737069	8	131737069	8	131737069	*	M	0.319728	-3.59615
chr8:131861928:G:C	C	G	0.0915	0.0064	0.0806	0.1023	-0.0042	0.0165	0.7983	0	10.871	11	0.4541	440683	39106	401577	chr8	131861928	8	8	131861928	131861928	1	1	0.0915	80645	0.0217	8	131861928	*	rs7823706	S	8	132874175	chr8:132874175	rs7823706	c	g	0.0929	0.039	0.011	0.000389	132874175	131861928	8	131861928	8	131861928	*	S	-0.254545	3.54545
chr8:132214975:C:T	T	C	0.001	0.0002	0.0004	0.001	0.3697	0.2471	0.1346	0	0.122	1	0.7272	383027	22748	360279	chr8	132214975	8	8	132214975	132214975	0.581701	0.89716	0.001	766.054	0.0006	8	132214975	*	rs117667868	Y	8	133227222	chr8:133227222	rs117667868	t	c	0.0042	0.3751	0.1076	0.0004922	133227222	132214975	8	132214975	8	132214975	*	Y	1.49616	3.48606
chr8:133600066:G:A	A	G	0.2075	0.01	0.1855	0.2324	-0.0064	0.0118	0.5838	21.9	14.082	11	0.2285	440683	39106	401577	chr8	133600066	8	8	133600066	133600066	1	1	0.2075	182883	0.0469	8	133600066	*	rs67285323	R	8	134612309	chr8:134612309	rs67285323	a	g	0.2003	0.0277	0.008	0.0004995	134612309	133600066	8	133600066	8	133600066	*	R	-0.542373	3.4625
chr8:133610683:T:C	T	C	0.7899	0.0113	0.7578	0.8149	0.0015	0.0117	0.8952	26.7	15.001	11	0.1824	440683	39106	401577	chr8	133610683	8	8	133610683	133610683	1	1	0.2101	185175	0.0571	8	133610683	*	rs13259194	Y	8	134622926	chr8:134622926	rs13259194	t	c	0.7986	-0.0279	0.008	0.0004546	134622926	133610683	8	133610683	8	133610683	*	Y	0.128205	-3.4875
chr8:134262653:C:T	T	C	0.0091	0.0008	0.0066	0.0101	-0.0085	0.0548	0.8761	37.5	14.393	9	0.109	439171	38674	400497	chr8	134262653	8	8	134262653	134262653	0.988953	0.997311	0.0091	7992.91	0.0035	8	134262653	*	rs76041557	Y	8	135274896	chr8:135274896	rs76041557	t	c	0.0088	0.145	0.0373	0.0001002	135274896	134262653	8	134262653	8	134262653	*	Y	-0.155109	3.8874
chr8:134797509:A:C	A	C	0.7744	0.0069	0.765	0.8027	-0.0124	0.0114	0.2786	0	9.351	11	0.5896	440683	39106	401577	chr8	134797509	8	8	134797509	134797509	1	1	0.2256	198836	0.0377	8	134797509	*	rs10111734	M	8	135809752	chr8:135809752	rs10111734	a	c	0.7637	0.0265	0.0075	0.0004393	135809752	134797509	8	134797509	8	134797509	*	M	-1.08772	3.53333
chr8:134799373:C:T	T	C	0.2259	0.0063	0.1973	0.235	0.0127	0.0114	0.2631	0	9.415	11	0.5836	440683	39106	401577	chr8	134799373	8	8	134799373	134799373	1	1	0.2259	199101	0.0377	8	134799373	*	rs6577846	Y	8	135811616	chr8:135811616	rs6577846	t	c	0.2363	-0.0264	0.0075	0.0004618	135811616	134799373	8	134799373	8	134799373	*	Y	1.11404	-3.52
chr8:134804712:C:T	T	C	0.0366	0.0059	0.0221	0.0426	-0.0148	0.028	0.5969	29.4	15.588	11	0.1571	440683	39106	401577	chr8	134804712	8	8	134804712	134804712	1	1	0.0366	32258	0.0205	8	134804712	*	rs41272393	Y	8	135816955	chr8:135816955	rs41272393	t	c	0.0413	0.0631	0.0169	0.0001817	135816955	134804712	8	134804712	8	134804712	*	Y	-0.528571	3.73373
chr8:134808026:T:C	T	C	0.7735	0.0072	0.7648	0.8043	-0.0125	0.0113	0.2723	0	9.382	11	0.5867	440683	39106	401577	chr8	134808026	8	8	134808026	134808026	1	1	0.2265	199629	0.0395	8	134808026	*	rs17781964	Y	8	135820269	chr8:135820269	rs17781964	t	c	0.7636	0.0265	0.0075	0.0004393	135820269	134808026	8	134808026	8	134808026	*	Y	-1.10619	3.53333
chr8:134829858:T:C	T	C	0.7753	0.0072	0.7646	0.8027	-0.0126	0.0115	0.2742	0	8.859	11	0.6349	440683	39106	401577	chr8	134829858	8	8	134829858	134829858	1	1	0.2247	198043	0.0381	8	134829858	*	rs12334510	Y	8	135842101	chr8:135842101	rs12334510	t	c	0.7633	0.0266	0.0075	0.0004179	135842101	134829858	8	134829858	8	134829858	*	Y	-1.09565	3.54667
chr8:134829913:T:C	T	C	0.7752	0.0072	0.7646	0.8025	-0.0123	0.0115	0.2849	0	9.053	11	0.617	440683	39106	401577	chr8	134829913	8	8	134829913	134829913	1	1	0.2248	198131	0.0379	8	134829913	*	rs11166783	Y	8	135842156	chr8:135842156	rs11166783	t	c	0.7633	0.0266	0.0075	0.0004179	135842156	134829913	8	134829913	8	134829913	*	Y	-1.06957	3.54667
chr8:134830700:A:G	A	G	0.7752	0.0073	0.7646	0.8027	-0.0126	0.0115	0.2748	0	9.07	11	0.6154	440683	39106	401577	chr8	134830700	8	8	134830700	134830700	1	1	0.2248	198131	0.0381	8	134830700	*	rs7840432	R	8	135842943	chr8:135842943	rs7840432	a	g	0.7633	0.0265	0.0075	0.0004393	135842943	134830700	8	134830700	8	134830700	*	R	-1.09565	3.53333
chr8:135473854:A:C	A	C	0.2708	0.0159	0.2438	0.3504	-0.0077	0.0109	0.4829	0	1.72	11	0.9993	440683	39106	401577	chr8	135473854	8	8	135473854	135473854	1	1	0.2708	238674	0.1066	8	135473854	*	rs2317267	M	8	136486097	chr8:136486097	rs2317267	a	c	0.2559	-0.0256	0.0073	0.0004778	136486097	135473854	8	135473854	8	135473854	*	M	-0.706422	-3.50685
chr8:135524818:A:G	A	G	0.2761	0.0156	0.2485	0.3551	-0.009	0.0108	0.4029	0	2.261	11	0.9973	440683	39106	401577	chr8	135524818	8	8	135524818	135524818	1	1	0.2761	243345	0.1066	8	135524818	*	rs2317278	R	8	136537061	chr8:136537061	rs2317278	a	g	0.2586	-0.0279	0.0075	0.0002148	136537061	135524818	8	135524818	8	135524818	*	R	-0.833333	-3.72
chr8:135552625:A:G	A	G	0.2712	0.0155	0.2454	0.3511	-0.0101	0.0108	0.3507	0	2.315	11	0.997	440683	39106	401577	chr8	135552625	8	8	135552625	135552625	1	1	0.2712	239026	0.1057	8	135552625	*	rs7010499	R	8	136564868	chr8:136564868	rs7010499	a	g	0.2571	-0.0257	0.0073	0.000454	136564868	135552625	8	135552625	8	135552625	*	R	-0.935185	-3.52055
chr8:135553989:C:A	A	C	0.727	0.0155	0.6477	0.753	0.0089	0.0108	0.4101	0	2.763	11	0.9935	440683	39106	401577	chr8	135553989	8	8	135553989	135553989	1	1	0.273	240613	0.1053	8	135553989	*	rs2317279	M	8	136566232	chr8:136566232	rs2317279	a	c	0.7412	0.0253	0.0072	0.0004618	136566232	135553989	8	135553989	8	135553989	*	M	0.824074	3.51389
chr8:135558259:T:C	T	C	0.2713	0.0155	0.2472	0.3535	-0.0086	0.0107	0.4207	0	2.984	11	0.9909	440683	39106	401577	chr8	135558259	8	8	135558259	135558259	1	1	0.2713	239115	0.1063	8	135558259	*	rs2317280	Y	8	136570502	chr8:136570502	rs2317280	t	c	0.2591	-0.0259	0.0073	0.0004096	136570502	135558259	8	135558259	8	135558259	*	Y	-0.803738	-3.54795
chr8:135559527:G:T	T	G	0.7251	0.0159	0.6461	0.7526	0.0091	0.0108	0.3989	0	2.856	11	0.9925	440683	39106	401577	chr8	135559527	8	8	135559527	135559527	1	1	0.2749	242288	0.1065	8	135559527	*	rs4308773	K	8	136571770	chr8:136571770	rs4308773	t	g	0.7406	0.0259	0.0073	0.0004096	136571770	135559527	8	135559527	8	135559527	*	K	0.842593	3.54795
chr8:135559563:C:A	A	C	0.7271	0.0155	0.6478	0.7531	0.0088	0.0108	0.417	0	2.807	11	0.993	440683	39106	401577	chr8	135559563	8	8	135559563	135559563	1	1	0.2729	240525	0.1053	8	135559563	*	rs4448311	M	8	136571806	chr8:136571806	rs4448311	a	c	0.7411	0.0259	0.0073	0.0004096	136571806	135559563	8	135559563	8	135559563	*	M	0.814815	3.54795
chr8:135561754:G:A	A	G	0.7226	0.0148	0.6442	0.7469	0.0089	0.0107	0.409	0	2.373	11	0.9967	440683	39106	401577	chr8	135561754	8	8	135561754	135561754	1	1	0.2774	244491	0.1027	8	135561754	*	rs7839111	R	8	136573997	chr8:136573997	rs7839111	a	g	0.736	0.0262	0.0072	0.0002872	136573997	135561754	8	135561754	8	135561754	*	R	0.831776	3.63889
chr8:135562026:A:G	A	G	0.2773	0.0148	0.2531	0.3556	-0.0086	0.0107	0.4252	0	2.45	11	0.9962	440683	39106	401577	chr8	135562026	8	8	135562026	135562026	1	1	0.2773	244403	0.1025	8	135562026	*	rs7823778	R	8	136574269	chr8:136574269	rs7823778	a	g	0.264	-0.0262	0.0072	0.0002872	136574269	135562026	8	135562026	8	135562026	*	R	-0.803738	-3.63889
chr8:135562150:G:C	C	G	0.7227	0.0149	0.6443	0.7471	0.0087	0.0107	0.4183	0	2.298	11	0.9971	440683	39106	401577	chr8	135562150	8	8	135562150	135562150	1	1	0.2773	244403	0.1028	8	135562150	*	rs7839729	S	8	136574393	chr8:136574393	rs7839729	c	g	0.7361	0.0263	0.0072	0.0002722	136574393	135562150	8	135562150	8	135562150	*	S	0.813084	3.65278
chr8:135563425:C:T	T	C	0.7207	0.0152	0.6422	0.7456	0.0097	0.0107	0.3652	0	2.469	11	0.9961	440683	39106	401577	chr8	135563425	8	8	135563425	135563425	1	1	0.2793	246166	0.1034	8	135563425	*	rs7845885	B	8	136575668	chr8:136575668	rs7845885	t	c	0.7355	0.0262	0.0072	0.0002872	136575668	135563425	8	135563425	8	135563425	*	B	0.906542	3.63889
chr8:135566208:G:A	A	G	0.7233	0.0151	0.6447	0.7481	0.008	0.0107	0.4576	0	2.392	11	0.9966	440683	39106	401577	chr8	135566208	8	8	135566208	135566208	1	1	0.2767	243874	0.1034	8	135566208	*	rs11784924	R	8	136578451	chr8:136578451	rs11784924	a	g	0.7368	0.0264	0.0072	0.0002579	136578451	135566208	8	135566208	8	135566208	*	R	0.747664	3.66667
chr8:135568123:G:A	A	G	0.7235	0.0151	0.6448	0.7483	0.0082	0.0108	0.4476	0	2.2	11	0.9977	440683	39106	401577	chr8	135568123	8	8	135568123	135568123	1	1	0.2765	243698	0.1035	8	135568123	*	rs4364668	R	8	136580366	chr8:136580366	rs4364668	a	g	0.7373	0.0264	0.0072	0.0002579	136580366	135568123	8	135568123	8	135568123	*	R	0.759259	3.66667
chr8:135568440:G:A	A	G	0.7235	0.0151	0.6448	0.7483	0.0079	0.0108	0.4651	0	2.126	11	0.998	440683	39106	401577	chr8	135568440	8	8	135568440	135568440	1	1	0.2765	243698	0.1035	8	135568440	*	rs2317283	R	8	136580683	chr8:136580683	rs2317283	a	g	0.7374	0.0263	0.0072	0.0002722	136580683	135568440	8	135568440	8	135568440	*	R	0.731481	3.65278
chr8:135570294:A:T	A	T	0.2778	0.0154	0.2533	0.356	-0.0083	0.0107	0.4408	0	2.359	11	0.9968	440683	39106	401577	chr8	135570294	8	8	135570294	135570294	1	1	0.2778	244843	0.1027	8	135570294	*	rs6981659	W	8	136582537	chr8:136582537	rs6981659	a	t	0.2631	-0.0267	0.0072	0.0002192	136582537	135570294	8	135570294	8	135570294	*	W	-0.775701	-3.70833
chr8:135575257:G:A	A	G	0.27	0.0121	0.2156	0.3019	-0.0077	0.0107	0.4729	0	2.407	11	0.9965	440683	39106	401577	chr8	135575257	8	8	135575257	135575257	1	1	0.27	237969	0.0863	8	135575257	*	rs4518704	R	8	136587500	chr8:136587500	rs4518704	a	g	0.2627	-0.0265	0.0072	0.0002444	136587500	135575257	8	135575257	8	135575257	*	R	-0.719626	-3.68056
chr8:135576866:T:C	T	C	0.7301	0.0122	0.6982	0.7845	0.0076	0.0107	0.4774	0	2.446	11	0.9962	440683	39106	401577	chr8	135576866	8	8	135576866	135576866	1	1	0.2699	237881	0.0863	8	135576866	*	rs34169333	Y	8	136589109	chr8:136589109	rs34169333	t	c	0.7374	0.0265	0.0072	0.0002444	136589109	135576866	8	135576866	8	135576866	*	Y	0.71028	3.68056
chr8:135577900:G:T	T	G	0.2698	0.0121	0.2154	0.3011	-0.0076	0.0108	0.4781	0	2.476	11	0.996	440683	39106	401577	chr8	135577900	8	8	135577900	135577900	1	1	0.2698	237793	0.0857	8	135577900	*	rs67802124	K	8	136590143	chr8:136590143	rs67802124	t	g	0.2624	-0.0265	0.0072	0.0002444	136590143	135577900	8	135577900	8	135577900	*	K	-0.703704	-3.68056
chr8:135591846:G:A	A	G	0.2699	0.0121	0.2155	0.3018	-0.007	0.0107	0.5128	0	2.284	11	0.9972	440683	39106	401577	chr8	135591846	8	8	135591846	135591846	1	1	0.2699	237881	0.0863	8	135591846	*	rs35823177	R	8	136604089	chr8:136604089	rs35823177	a	g	0.2649	-0.0326	0.0076	1.997e-05	136604089	135591846	8	135591846	8	135591846	*	R	-0.654206	-4.28947
chr8:135593041:T:G	T	G	0.73	0.0122	0.6981	0.7843	0.0072	0.0107	0.5036	0	2.303	11	0.9971	440683	39106	401577	chr8	135593041	8	8	135593041	135593041	1	1	0.27	237969	0.0862	8	135593041	*	rs7842753	K	8	136605284	chr8:136605284	rs7842753	t	g	0.7374	0.0266	0.0072	0.0002315	136605284	135593041	8	135593041	8	135593041	*	K	0.672897	3.69444
chr8:135593388:G:A	A	G	0.2701	0.0122	0.2157	0.3018	-0.0073	0.0107	0.4944	0	2.221	11	0.9976	440683	39106	401577	chr8	135593388	8	8	135593388	135593388	1	1	0.2701	238057	0.0861	8	135593388	*	rs34849451	R	8	136605631	chr8:136605631	rs34849451	a	g	0.2626	-0.0267	0.0072	0.0002192	136605631	135593388	8	135593388	8	135593388	*	R	-0.682243	-3.70833
chr8:135593668:G:A	A	G	0.7224	0.0153	0.6436	0.7473	0.008	0.0107	0.455	0	2.157	11	0.9979	440683	39106	401577	chr8	135593668	8	8	135593668	135593668	1	1	0.2776	244667	0.1037	8	135593668	*	rs13261679	R	8	136605911	chr8:136605911	rs13261679	a	g	0.7369	0.0268	0.0072	0.0002076	136605911	135593668	8	135593668	8	135593668	*	R	0.747664	3.72222
chr8:135595503:T:C	T	C	0.2771	0.0152	0.2525	0.3562	-0.0079	0.0107	0.4598	0	2.176	11	0.9978	440683	39106	401577	chr8	135595503	8	8	135595503	135595503	1	1	0.2771	244227	0.1037	8	135595503	*	rs6577650	Y	8	136607746	chr8:136607746	rs6577650	t	c	0.2629	-0.0266	0.0072	0.0002315	136607746	135595503	8	135595503	8	135595503	*	Y	-0.738318	-3.69444
chr8:135597700:G:A	A	G	0.27	0.0121	0.2156	0.3013	-0.0073	0.0107	0.4954	0	2.189	11	0.9977	440683	39106	401577	chr8	135597700	8	8	135597700	135597700	1	1	0.27	237969	0.0857	8	135597700	*	rs7818304	R	8	136609943	chr8:136609943	rs7818304	a	g	0.2625	-0.0264	0.0072	0.0002579	136609943	135597700	8	135597700	8	135597700	*	R	-0.682243	-3.66667
chr8:135598730:T:C	T	C	0.2771	0.0152	0.2525	0.3561	-0.0079	0.0107	0.4615	0	2.162	11	0.9978	440683	39106	401577	chr8	135598730	8	8	135598730	135598730	1	1	0.2771	244227	0.1036	8	135598730	*	rs12171677	Y	8	136610973	chr8:136610973	rs12171677	t	c	0.2628	-0.0265	0.0072	0.0002444	136610973	135598730	8	135598730	8	135598730	*	Y	-0.738318	-3.68056
chr8:135601318:G:A	A	G	0.2697	0.0121	0.2153	0.3004	-0.0069	0.0108	0.5214	0	2.233	11	0.9975	440683	39106	401577	chr8	135601318	8	8	135601318	135601318	1	1	0.2697	237704	0.0851	8	135601318	*	rs13269911	R	8	136613561	chr8:136613561	rs13269911	a	g	0.2623	-0.0267	0.0072	0.0002192	136613561	135601318	8	135601318	8	135601318	*	R	-0.638889	-3.70833
chr8:135602289:G:A	A	G	0.2697	0.0122	0.2152	0.3002	-0.0069	0.0108	0.5227	0	2.223	11	0.9975	440683	39106	401577	chr8	135602289	8	8	135602289	135602289	1	1	0.2697	237704	0.085	8	135602289	*	rs4129931	R	8	136614532	chr8:136614532	rs4129931	a	g	0.2623	-0.0269	0.0073	0.0002423	136614532	135602289	8	135602289	8	135602289	*	R	-0.638889	-3.68493
chr8:135606411:G:A	A	G	0.2697	0.0122	0.2154	0.3002	-0.0067	0.0108	0.5343	0	2.214	11	0.9976	440683	39106	401577	chr8	135606411	8	8	135606411	135606411	1	1	0.2697	237704	0.0848	8	135606411	*	rs4128216	R	8	136618654	chr8:136618654	rs4128216	a	g	0.2622	-0.0266	0.0072	0.0002315	136618654	135606411	8	135606411	8	135606411	*	R	-0.62037	-3.69444
chr8:135608199:T:G	T	G	0.7302	0.0122	0.6997	0.7845	0.0065	0.0108	0.5438	0	2.25	11	0.9974	440683	39106	401577	chr8	135608199	8	8	135608199	135608199	1	1	0.2698	237793	0.0848	8	135608199	*	rs4568644	K	8	136620442	chr8:136620442	rs4568644	t	g	0.7378	0.0267	0.0072	0.0002192	136620442	135608199	8	135608199	8	135608199	*	K	0.601852	3.70833
chr8:135608248:T:A	A	T	0.2698	0.0122	0.2155	0.3003	-0.0067	0.0108	0.5326	0	2.225	11	0.9975	440683	39106	401577	chr8	135608248	8	8	135608248	135608248	1	1	0.2698	237793	0.0848	8	135608248	*	rs4398958	W	8	136620491	chr8:136620491	rs4398958	a	t	0.2623	-0.0267	0.0072	0.0002192	136620491	135608248	8	135608248	8	135608248	*	W	-0.62037	-3.70833
chr8:135608291:A:C	A	C	0.7302	0.0122	0.6997	0.7845	0.0065	0.0108	0.5433	0	2.25	11	0.9974	440683	39106	401577	chr8	135608291	8	8	135608291	135608291	1	1	0.2698	237793	0.0848	8	135608291	*	rs4507800	H	8	136620534	chr8:136620534	rs4507800	a	c	0.7378	0.0265	0.0072	0.0002444	136620534	135608291	8	135608291	8	135608291	*	H	0.601852	3.68056
chr8:135610911:T:C	T	C	0.7298	0.0124	0.6987	0.7844	0.0072	0.0107	0.5031	0	2.242	11	0.9974	440683	39106	401577	chr8	135610911	8	8	135610911	135610911	1	1	0.2702	238145	0.0857	8	135610911	*	rs34951743	Y	8	136623154	chr8:136623154	rs34951743	t	c	0.7377	0.0268	0.0072	0.0002076	136623154	135610911	8	135610911	8	135610911	*	Y	0.672897	3.72222
chr8:135612707:C:G	C	G	0.7297	0.0124	0.6988	0.7843	0.0069	0.0107	0.5203	0	2.189	11	0.9977	440683	39106	401577	chr8	135612707	8	8	135612707	135612707	1	1	0.2703	238233	0.0855	8	135612707	*	rs35736361	S	8	136624950	chr8:136624950	rs35736361	c	g	0.7376	0.0269	0.0073	0.0002423	136624950	135612707	8	135612707	8	135612707	*	S	0.64486	3.68493
chr8:135612992:C:T	T	C	0.2701	0.0124	0.2155	0.3012	-0.0071	0.0107	0.5082	0	2.163	11	0.9978	440683	39106	401577	chr8	135612992	8	8	135612992	135612992	1	1	0.2701	238057	0.0857	8	135612992	*	rs34798018	Y	8	136625235	chr8:136625235	rs34798018	t	c	0.2623	-0.0268	0.0072	0.0002076	136625235	135612992	8	135612992	8	135612992	*	Y	-0.663551	-3.72222
chr8:135613214:A:C	A	C	0.7299	0.0124	0.6982	0.7845	0.0072	0.0107	0.5023	0	2.162	11	0.9978	440683	39106	401577	chr8	135613214	8	8	135613214	135613214	1	1	0.2701	238057	0.0863	8	135613214	*	rs13251707	M	8	136625457	chr8:136625457	rs13251707	a	c	0.7376	0.0269	0.0073	0.0002423	136625457	135613214	8	135613214	8	135613214	*	M	0.672897	3.68493
chr8:135613519:G:A	A	G	0.2701	0.0124	0.2155	0.3015	-0.0072	0.0107	0.5021	0	2.183	11	0.9977	440683	39106	401577	chr8	135613519	8	8	135613519	135613519	1	1	0.2701	238057	0.086	8	135613519	*	rs34351724	R	8	136625762	chr8:136625762	rs34351724	a	g	0.2623	-0.0269	0.0073	0.0002423	136625762	135613519	8	135613519	8	135613519	*	R	-0.672897	-3.68493
chr8:135621980:G:A	A	G	0.2717	0.0131	0.2164	0.3033	-0.0083	0.0107	0.4368	0	2.231	11	0.9975	440683	39106	401577	chr8	135621980	8	8	135621980	135621980	1	1	0.2717	239467	0.0869	8	135621980	*	rs13266731	R	8	136634223	chr8:136634223	rs13266731	a	g	0.2628	-0.0263	0.0072	0.0002722	136634223	135621980	8	135621980	8	135621980	*	R	-0.775701	-3.65278
chr8:135630127:G:A	A	G	0.27	0.0123	0.2157	0.3028	-0.0069	0.0108	0.518	0	2.184	11	0.9977	440683	39106	401577	chr8	135630127	8	8	135630127	135630127	1	1	0.27	237969	0.0871	8	135630127	*	rs13259132	R	8	136642370	chr8:136642370	rs13259132	a	g	0.2623	-0.0263	0.0072	0.0002722	136642370	135630127	8	135630127	8	135630127	*	R	-0.638889	-3.65278
chr8:135633670:C:T	T	C	0.2701	0.0124	0.2158	0.3031	-0.0067	0.0107	0.5312	0	2.132	11	0.998	440683	39106	401577	chr8	135633670	8	8	135633670	135633670	1	1	0.2701	238057	0.0873	8	135633670	*	rs34620477	Y	8	136645913	chr8:136645913	rs34620477	t	c	0.2624	-0.0264	0.0072	0.0002579	136645913	135633670	8	135633670	8	135633670	*	Y	-0.626168	-3.66667
chr8:135634085:C:A	A	C	0.2701	0.0123	0.2158	0.3031	-0.0069	0.0108	0.5221	0	2.192	11	0.9977	440683	39106	401577	chr8	135634085	8	8	135634085	135634085	1	1	0.2701	238057	0.0873	8	135634085	*	rs34529605	M	8	136646328	chr8:136646328	rs34529605	a	c	0.2624	-0.0264	0.0072	0.0002579	136646328	135634085	8	135634085	8	135634085	*	M	-0.638889	-3.66667
chr8:135638775:C:G	C	G	0.7299	0.0124	0.6971	0.7841	0.0067	0.0108	0.5359	0	2.41	11	0.9965	440683	39106	401577	chr8	135638775	8	8	135638775	135638775	1	1	0.2701	238057	0.087	8	135638775	*	rs35578721	S	8	136651018	chr8:136651018	rs35578721	c	g	0.7377	0.0262	0.0072	0.0002872	136651018	135638775	8	135638775	8	135638775	*	S	0.62037	3.63889
chr8:135643378:C:T	T	C	0.2699	0.0124	0.2157	0.3028	-0.007	0.0108	0.5177	0	2.299	11	0.9971	440683	39106	401577	chr8	135643378	8	8	135643378	135643378	1	1	0.2699	237881	0.0871	8	135643378	*	rs56133055	Y	8	136655621	chr8:136655621	rs56133055	t	c	0.2621	-0.0262	0.0072	0.0002872	136655621	135643378	8	135643378	8	135643378	*	Y	-0.648148	-3.63889
chr8:138192411:T:A	A	T	0.5098	0.0118	0.4214	0.5243	-0.008	0.0098	0.4125	45.2	20.08	11	0.04426	440683	39106	401577	chr8	138192411	8	8	138192411	138192411	1	1	0.4902	432046	0.1029	8	138192411	*	rs3095	W	8	139204654	chr8:139204654	rs3095	a	t	0.5279	0.0226	0.0064	0.0004024	139204654	138192411	8	138192411	8	138192411	*	W	-0.816327	3.53125
chr8:138216145:T:C	T	C	0.2848	0.0235	0.2407	0.4103	0.0172	0.0109	0.1148	28.2	15.312	11	0.1687	440683	39106	401577	chr8	138216145	8	8	138216145	138216145	1	1	0.2848	251013	0.1696	8	138216145	*	rs736	Y	8	139228388	chr8:139228388	rs736	t	c	0.2784	-0.0251	0.0071	0.0004228	139228388	138216145	8	138216145	8	138216145	*	Y	1.57798	-3.53521
chr8:138216413:T:G	T	G	0.2882	0.0171	0.2667	0.4078	0.0168	0.011	0.1253	26.9	15.043	11	0.1805	440683	39106	401577	chr8	138216413	8	8	138216413	138216413	1	1	0.2882	254010	0.1411	8	138216413	*	rs7005611	K	8	139228656	chr8:139228656	rs7005611	t	g	0.2779	-0.0253	0.0071	0.0003802	139228656	138216413	8	138216413	8	138216413	*	K	1.52727	-3.56338
chr8:138220128:G:A	A	G	0.7149	0.0166	0.594	0.7371	-0.0168	0.0112	0.1342	13.2	12.666	11	0.3157	440683	39106	401577	chr8	138220128	8	8	138220128	138220128	1	1	0.2851	251277	0.1431	8	138220128	*	rs10093007	R	8	139232371	chr8:139232371	rs10093007	a	g	0.7258	0.0264	0.0073	0.0003157	139232371	138220128	8	138220128	8	138220128	*	R	-1.5	3.61644
chr8:142092694:G:A	A	G	0.0211	0.0033	0.0118	0.0259	0.0208	0.0369	0.5734	0	6.61	8	0.5792	432700	38309	394391	chr8	142092694	8	8	142092694	142092694	0.979619	0.982106	0.0211	18259.9	0.0141	8	142092694	*	rs76618419	R	8	143174055	chr8:143174055	rs76618419	a	g	0.0273	-0.0815	0.0222	0.000241	143174055	142092694	8	142092694	8	142092694	*	R	0.563686	-3.67117
chr8:142532431:A:G	A	G	0.9725	0.002	0.9667	0.9765	-0.0424	0.0305	0.1646	30.7	14.43	10	0.1543	439739	38837	400902	chr8	142532431	8	8	142532431	142532431	0.993121	0.998319	0.0275	24185.6	0.0098	8	142532431	*	rs71518703	R	8	143613792	chr8:143613792	rs71518703	a	g	0.9732	-0.0802	0.0207	0.0001095	143613792	142532431	8	142532431	8	142532431	*	R	-1.39016	-3.8744
chr8:142539461:T:C	T	C	0.4694	0.0114	0.4461	0.4992	-0.0118	0.0099	0.2352	0	5.183	10	0.8786	439739	38837	400902	chr8	142539461	8	8	142539461	142539461	0.993121	0.998319	0.4694	412827	0.0531	8	142539461	*	rs7388198	Y	8	143620822	chr8:143620822	rs7388198	t	c	0.4657	-0.0234	0.0066	0.000389	143620822	142539461	8	142539461	8	142539461	*	Y	-1.19192	-3.54545
chr8:142539789:C:A	A	C	0.5268	0.0121	0.4964	0.5519	0.0132	0.0099	0.1842	0	5.151	10	0.8809	439739	38837	400902	chr8	142539789	8	8	142539789	142539789	0.993121	0.998319	0.4732	416169	0.0555	8	142539789	*	rs7462701	V	8	143621150	chr8:143621150	rs7462701	a	c	0.5324	0.0232	0.0066	0.0004362	143621150	142539789	8	142539789	8	142539789	*	V	1.33333	3.51515
chr8:143012977:C:T	T	C	0.0126	0.0022	0.0098	0.0166	0.0032	0.0456	0.9447	0	8.469	9	0.4877	439171	38674	400497	chr8	143012977	8	8	143012977	143012977	0.988953	0.997311	0.0126	11067.1	0.0068	8	143012977	*	rs189339062	Y	8	144094394	chr8:144094394	rs189339062	t	c	0.0117	0.1218	0.0315	0.0001112	144094394	143012977	8	143012977	8	143012977	*	Y	0.0701754	3.86667
chr8:143019905:C:T	T	C	0.0127	0.0019	0.0107	0.0163	0.0048	0.0457	0.9157	1.6	9.151	9	0.4235	439171	38674	400497	chr8	143019905	8	8	143019905	143019905	0.988953	0.997311	0.0127	11154.9	0.0056	8	143019905	*	rs117589871	Y	8	144101322	chr8:144101322	rs117589871	t	c	0.0113	0.1168	0.0327	0.0003496	144101322	143019905	8	143019905	8	143019905	*	Y	0.105033	3.57187
chr8:143029269:T:C	T	C	0.9881	0.002	0.9849	0.9921	-0.0012	0.0477	0.9799	8.3	9.812	9	0.3659	439171	38674	400497	chr8	143029269	8	8	143029269	143029269	0.988953	0.997311	0.0119	10452.3	0.0072	8	143029269	*	rs117594435	Y	8	144110686	chr8:144110686	rs117594435	t	c	0.9899	-0.124	0.0348	0.0003608	144110686	143029269	8	143029269	8	143029269	*	Y	-0.0251572	-3.56322
chr8:143419179:T:C	T	C	0.4386	0.014	0.4158	0.4754	-0.016	0.0098	0.1016	59.4	24.601	10	0.006156	439739	38837	400902	chr8	143419179	8	8	143419179	143419179	0.993121	0.998319	0.4386	385739	0.0596	8	143419179	*	rs4874113	Y	8	144501349	chr8:144501349	rs4874113	t	c	0.4431	0.0304	0.0067	5.715e-06	144501349	143419179	8	143419179	8	143419179	*	Y	-1.63265	4.53731
chr8:143419360:T:C	T	C	0.4426	0.0118	0.4201	0.4778	-0.0161	0.0098	0.101	58.4	24.049	10	0.007471	439739	38837	400902	chr8	143419360	8	8	143419360	143419360	0.993121	0.998319	0.4426	389257	0.0577	8	143419360	*	rs7015344	Y	8	144501530	chr8:144501530	rs7015344	t	c	0.4447	0.0295	0.0066	7.741e-06	144501530	143419360	8	143419360	8	143419360	*	Y	-1.64286	4.4697
chr8:143420259:C:G	C	G	0.4549	0.0115	0.4273	0.4938	-0.0152	0.0098	0.1196	57.4	23.49	10	0.009076	439739	38837	400902	chr8	143420259	8	8	143420259	143420259	0.993121	0.998319	0.4549	400075	0.0665	8	143420259	*	rs12547045	S	8	144502429	chr8:144502429	rs12547045	c	g	0.455	0.0284	0.0066	1.666e-05	144502429	143420259	8	143420259	8	143420259	*	S	-1.55102	4.30303
chr8:143420505:G:A	A	G	0.5568	0.012	0.5218	0.58	0.0161	0.0098	0.1009	55.6	22.528	10	0.01263	439739	38837	400902	chr8	143420505	8	8	143420505	143420505	0.993121	0.998319	0.4432	389785	0.0582	8	143420505	*	rs12545195	R	8	144502675	chr8:144502675	rs12545195	a	g	0.555	-0.0289	0.0065	8.51e-06	144502675	143420505	8	143420505	8	143420505	*	R	1.64286	-4.44615
chr8:143420747:G:A	A	G	0.5238	0.012	0.4931	0.5433	0.0194	0.0098	0.04746	41.5	17.108	10	0.072	439739	38837	400902	chr8	143420747	8	8	143420747	143420747	0.993121	0.998319	0.4762	418807	0.0502	8	143420747	*	rs12545240	R	8	144502917	chr8:144502917	rs12545240	a	g	0.5237	-0.0321	0.0067	1.665e-06	144502917	143420747	8	143420747	8	143420747	*	R	1.97959	-4.79104
chr8:143422210:A:G	A	G	0.75	0.0076	0.7362	0.7675	-0.008	0.0112	0.4779	57.4	23.481	10	0.009105	439739	38837	400902	chr8	143422210	8	8	143422210	143422210	0.993121	0.998319	0.25	219870	0.0313	8	143422210	*	rs7819729	R	8	144504380	chr8:144504380	rs7819729	a	g	0.744	0.0272	0.0076	0.0003727	144504380	143422210	8	143422210	8	143422210	*	R	-0.714286	3.57895
chr8:143423963:G:C	C	G	0.7399	0.0088	0.7201	0.7593	-0.0086	0.0112	0.4421	53.9	21.683	10	0.0168	439739	38837	400902	chr8	143423963	8	8	143423963	143423963	0.993121	0.998319	0.2601	228752	0.0392	8	143423963	*	rs13267937	S	8	144506133	chr8:144506133	rs13267937	c	g	0.744	0.0271	0.0076	0.0003917	144506133	143423963	8	143423963	8	143423963	*	S	-0.767857	3.56579
chr8:143426172:C:T	T	C	0.3719	0.0123	0.3474	0.3964	-0.0252	0.01	0.01222	63.9	27.673	10	0.002036	439739	38837	400902	chr8	143426172	8	8	143426172	143426172	0.993121	0.998319	0.3719	327078	0.049	8	143426172	*	rs4873793	Y	8	144508342	chr8:144508342	rs4873793	t	c	0.3861	0.0293	0.0067	1.228e-05	144508342	143426172	8	143426172	8	143426172	*	Y	-2.52	4.37313
chr8:143426598:C:T	T	C	0.374	0.0129	0.3488	0.4	-0.0252	0.01	0.01181	58.9	24.332	10	0.006765	439739	38837	400902	chr8	143426598	8	8	143426598	143426598	0.993121	0.998319	0.374	328925	0.0512	8	143426598	*	rs11783095	Y	8	144508768	chr8:144508768	rs11783095	t	c	0.3874	0.0305	0.0067	5.324e-06	144508768	143426598	8	143426598	8	143426598	*	Y	-2.52	4.55224
chr8:143432213:A:G	A	G	0.6285	0.0151	0.6005	0.6553	0.0288	0.01	0.004091	58.6	24.138	10	0.007241	439739	38837	400902	chr8	143432213	8	8	143432213	143432213	0.993121	0.998319	0.3715	326726	0.0548	8	143432213	*	rs1994448	R	8	144514383	chr8:144514383	rs1994448	a	g	0.6139	-0.0291	0.0067	1.408e-05	144514383	143432213	8	143432213	8	143432213	*	R	2.88	-4.34328
chr8:143432397:C:T	T	C	0.371	0.015	0.3442	0.3974	-0.0285	0.01	0.004618	58	23.796	10	0.008161	439739	38837	400902	chr8	143432397	8	8	143432397	143432397	0.993121	0.998319	0.371	326286	0.0532	8	143432397	*	rs57665510	Y	8	144514567	chr8:144514567	rs57665510	t	c	0.3859	0.0292	0.0067	1.315e-05	144514567	143432397	8	143432397	8	143432397	*	Y	-2.85	4.35821
chr8:143432446:G:C	C	G	0.3712	0.0149	0.3445	0.3976	-0.0284	0.01	0.004748	58.3	23.954	10	0.007724	439739	38837	400902	chr8	143432446	8	8	143432446	143432446	0.993121	0.998319	0.3712	326462	0.0531	8	143432446	*	rs60099982	B	8	144514616	chr8:144514616	rs60099982	c	g	0.386	0.0291	0.0067	1.408e-05	144514616	143432446	8	143432446	8	143432446	*	B	-2.84	4.34328
chr8:143432792:A:G	A	G	0.6289	0.0149	0.6025	0.6557	0.0283	0.01	0.004902	58.5	24.087	10	0.007372	439739	38837	400902	chr8	143432792	8	8	143432792	143432792	0.993121	0.998319	0.3711	326374	0.0532	8	143432792	*	rs12676067	R	8	144514962	chr8:144514962	rs12676067	a	g	0.6141	-0.0291	0.0067	1.408e-05	144514962	143432792	8	143432792	8	143432792	*	R	2.83	-4.34328
chr8:143433172:A:C	A	C	0.628	0.0152	0.6022	0.6556	0.028	0.0101	0.005403	59.1	24.43	10	0.006538	439739	38837	400902	chr8	143433172	8	8	143433172	143433172	0.993121	0.998319	0.372	327166	0.0534	8	143433172	*	rs4874116	H	8	144515342	chr8:144515342	rs4874116	a	c	0.6133	-0.0289	0.0067	1.612e-05	144515342	143433172	8	143433172	8	143433172	*	H	2.77228	-4.31343
chr8:143433197:G:C	C	G	0.3721	0.0152	0.3446	0.398	-0.0279	0.0101	0.005521	59.1	24.423	10	0.006554	439739	38837	400902	chr8	143433197	8	8	143433197	143433197	0.993121	0.998319	0.3721	327254	0.0534	8	143433197	*	rs4874117	S	8	144515367	chr8:144515367	rs4874117	c	g	0.3861	0.0297	0.0069	1.724e-05	144515367	143433197	8	143433197	8	143433197	*	S	-2.76238	4.30435
chr8:143433397:G:T	T	G	0.372	0.0153	0.3443	0.3985	-0.0285	0.0101	0.004632	58.1	23.889	10	0.0079	439739	38837	400902	chr8	143433397	8	8	143433397	143433397	0.993121	0.998319	0.372	327166	0.0542	8	143433397	*	rs55994096	K	8	144515567	chr8:144515567	rs55994096	t	g	0.3867	0.0288	0.0067	1.724e-05	144515567	143433397	8	143433397	8	143433397	*	K	-2.82178	4.29851
chr8:143433469:C:T	T	C	0.3711	0.0155	0.3425	0.3973	-0.0289	0.0101	0.004124	57.2	23.345	10	0.009544	439739	38837	400902	chr8	143433469	8	8	143433469	143433469	0.993121	0.998319	0.3711	326374	0.0548	8	143433469	*	rs4874118	Y	8	144515639	chr8:144515639	rs4874118	t	c	0.3858	0.0288	0.0067	1.724e-05	144515639	143433469	8	143433469	8	143433469	*	Y	-2.86139	4.29851
chr8:143433905:C:G	C	G	0.6293	0.0156	0.6026	0.658	0.0285	0.0101	0.00466	58.7	24.229	10	0.007014	439739	38837	400902	chr8	143433905	8	8	143433905	143433905	0.993121	0.998319	0.3707	326022	0.0554	8	143433905	*	rs60804328	N	8	144516075	chr8:144516075	rs60804328	c	g	0.6145	-0.0284	0.0067	2.253e-05	144516075	143433905	8	143433905	8	143433905	*	N	2.82178	-4.23881
chr8:143433964:G:A	A	G	0.3686	0.0154	0.3408	0.3952	-0.0297	0.0101	0.003217	57.4	23.465	10	0.009155	439739	38837	400902	chr8	143433964	8	8	143433964	143433964	0.993121	0.998319	0.3686	324176	0.0544	8	143433964	*	rs59529665	R	8	144516134	chr8:144516134	rs59529665	a	g	0.3843	0.028	0.0067	2.934e-05	144516134	143433964	8	143433964	8	143433964	*	R	-2.94059	4.1791
chr8:143434163:T:C	T	C	0.6251	0.0162	0.5982	0.6567	0.0306	0.0101	0.002405	59.3	24.585	10	0.006191	439739	38837	400902	chr8	143434163	8	8	143434163	143434163	0.993121	0.998319	0.3749	329716	0.0585	8	143434163	*	rs12677645	Y	8	144516333	chr8:144516333	rs12677645	t	c	0.6099	-0.027	0.0067	5.595e-05	144516333	143434163	8	143434163	8	143434163	*	Y	3.0297	-4.02985
chr8:143434252:G:C	C	G	0.3509	0.0114	0.3239	0.3681	-0.0293	0.0103	0.004265	61	25.613	10	0.004296	439739	38837	400902	chr8	143434252	8	8	143434252	143434252	0.993121	0.998319	0.3509	308609	0.0442	8	143434252	*	rs12674728	S	8	144516422	chr8:144516422	rs12674728	c	g	0.3618	0.0254	0.0069	0.0002373	144516422	143434252	8	143434252	8	143434252	*	S	-2.84466	3.68116
chr8:143434315:C:A	A	C	0.3466	0.0118	0.3254	0.3677	-0.0287	0.0103	0.005331	58.1	23.859	10	0.007982	439739	38837	400902	chr8	143434315	8	8	143434315	143434315	0.993121	0.998319	0.3466	304827	0.0423	8	143434315	*	rs12676325	M	8	144516485	chr8:144516485	rs12676325	a	c	0.3564	0.0253	0.0071	0.0003802	144516485	143434315	8	143434315	8	143434315	*	M	-2.78641	3.56338
chr8:143436490:C:T	T	C	0.6481	0.0099	0.6273	0.6742	0.024	0.0102	0.01874	50.4	20.149	10	0.02788	439739	38837	400902	chr8	143436490	8	8	143436490	143436490	0.993121	0.998319	0.3519	309488	0.0469	8	143436490	*	rs11773918	Y	8	144518660	chr8:144518660	rs11773918	t	c	0.6472	-0.0234	0.0067	0.0004793	144518660	143436490	8	143436490	8	143436490	*	Y	2.35294	-3.49254
chr8:143436551:T:C	T	C	0.3507	0.0101	0.3258	0.3724	-0.0246	0.0102	0.01614	49.4	19.749	10	0.03172	439739	38837	400902	chr8	143436551	8	8	143436551	143436551	0.993121	0.998319	0.3507	308433	0.0466	8	143436551	*	rs11776099	Y	8	144518721	chr8:144518721	rs11776099	t	c	0.3527	0.0234	0.0067	0.0004793	144518721	143436551	8	143436551	8	143436551	*	Y	-2.41176	3.49254
chr8:143440805:A:T	A	T	0.3512	0.0106	0.3259	0.3726	-0.0239	0.0102	0.01893	51.2	20.486	10	0.02498	439739	38837	400902	chr8	143440805	8	8	143440805	143440805	0.993121	0.998319	0.3512	308873	0.0467	8	143440805	*	rs2294116	D	8	144522975	chr8:144522975	rs2294116	a	t	0.3529	0.0234	0.0067	0.0004793	144522975	143440805	8	143440805	8	143440805	*	D	-2.34314	3.49254
chr8:143442304:C:G	C	G	0.3511	0.0106	0.3263	0.3715	-0.0245	0.0102	0.01571	51.9	20.772	10	0.02274	439739	38837	400902	chr8	143442304	8	8	143442304	143442304	0.993121	0.998319	0.3511	308785	0.0452	8	143442304	*	rs13272031	B	8	144524474	chr8:144524474	rs13272031	c	g	0.3527	0.0236	0.0067	0.0004285	144524474	143442304	8	143442304	8	143442304	*	B	-2.40196	3.52239
chr8:143447058:G:A	A	G	0.3401	0.011	0.3223	0.3639	-0.0251	0.0102	0.0138	50.3	20.111	10	0.02822	439739	38837	400902	chr8	143447058	8	8	143447058	143447058	0.993121	0.998319	0.3401	299110	0.0416	8	143447058	*	rs11776571	R	8	144529228	chr8:144529228	rs11776571	a	g	0.3526	0.0246	0.0069	0.000371	144529228	143447058	8	143447058	8	143447058	*	R	-2.46078	3.56522
chr8:143448771:G:A	A	G	0.6482	0.0106	0.6268	0.6735	0.0235	0.0102	0.02038	51.8	20.764	10	0.0228	439739	38837	400902	chr8	143448771	8	8	143448771	143448771	0.993121	0.998319	0.3518	309400	0.0467	8	143448771	*	rs13252596	R	8	144530941	chr8:144530941	rs13252596	a	g	0.6464	-0.0238	0.0067	0.0003827	144530941	143448771	8	143448771	8	143448771	*	R	2.30392	-3.55224
chr8:143449556:C:T	T	C	0.6483	0.0106	0.6268	0.6737	0.0234	0.0102	0.02107	52.3	20.946	10	0.02147	439739	38837	400902	chr8	143449556	8	8	143449556	143449556	0.993121	0.998319	0.3517	309312	0.0469	8	143449556	*	rs4874123	Y	8	144531726	chr8:144531726	rs4874123	t	c	0.6459	-0.0246	0.0068	0.0003008	144531726	143449556	8	143449556	8	143449556	*	Y	2.29412	-3.61765
chr8:143450241:A:G	A	G	0.3521	0.0105	0.3282	0.3724	-0.0233	0.0102	0.02179	55.7	22.561	10	0.01249	439739	38837	400902	chr8	143450241	8	8	143450241	143450241	0.993121	0.998319	0.3521	309664	0.0442	8	143450241	*	rs4874125	R	8	144532411	chr8:144532411	rs4874125	a	g	0.3546	0.0241	0.0067	0.0003225	144532411	143450241	8	143450241	8	143450241	*	R	-2.28431	3.59701
chr8:143450645:G:A	A	G	0.6481	0.0105	0.6277	0.6723	0.0227	0.0102	0.02566	55.9	22.698	10	0.01192	439739	38837	400902	chr8	143450645	8	8	143450645	143450645	0.993121	0.998319	0.3519	309488	0.0446	8	143450645	*	rs4874126	R	8	144532815	chr8:144532815	rs4874126	a	g	0.6454	-0.0238	0.0068	0.0004704	144532815	143450645	8	143450645	8	143450645	*	R	2.22549	-3.5
chr8:143450761:T:G	T	G	0.3518	0.0105	0.3277	0.3722	-0.0228	0.0102	0.02482	55.8	22.648	10	0.01212	439739	38837	400902	chr8	143450761	8	8	143450761	143450761	0.993121	0.998319	0.3518	309400	0.0445	8	143450761	*	rs4874128	K	8	144532931	chr8:144532931	rs4874128	t	g	0.3542	0.0236	0.0067	0.0004285	144532931	143450761	8	143450761	8	143450761	*	K	-2.23529	3.52239
chr8:143452710:A:G	A	G	0.3513	0.0106	0.3253	0.3722	-0.0231	0.0102	0.02289	54.4	21.951	10	0.01536	439739	38837	400902	chr8	143452710	8	8	143452710	143452710	0.993121	0.998319	0.3513	308961	0.0469	8	143452710	*	rs11785686	R	8	144534880	chr8:144534880	rs11785686	a	g	0.3534	0.0236	0.0067	0.0004285	144534880	143452710	8	143452710	8	143452710	*	R	-2.26471	3.52239
chr8:143453328:G:A	A	G	0.6485	0.0107	0.6268	0.6748	0.0229	0.0102	0.02434	53.4	21.469	10	0.01805	439739	38837	400902	chr8	143453328	8	8	143453328	143453328	0.993121	0.998319	0.3515	309137	0.048	8	143453328	*	rs4874130	R	8	144535498	chr8:144535498	rs4874130	a	g	0.6463	-0.0238	0.0067	0.0003827	144535498	143453328	8	143453328	8	143453328	*	R	2.2451	-3.55224
chr8:143453392:A:G	A	G	0.3504	0.0118	0.3252	0.3732	-0.0231	0.0101	0.02286	53.5	21.519	10	0.01775	439739	38837	400902	chr8	143453392	8	8	143453392	143453392	0.993121	0.998319	0.3504	308169	0.048	8	143453392	*	rs4874131	R	8	144535562	chr8:144535562	rs4874131	a	g	0.3537	0.0239	0.0068	0.0004451	144535562	143453392	8	143453392	8	143453392	*	R	-2.28713	3.51471
chr8:143470766:G:A	A	G	0.0164	0.0024	0.0112	0.0221	0.0158	0.0385	0.682	51.6	18.608	9	0.02874	439171	38674	400497	chr8	143470766	8	8	143470766	143470766	0.988953	0.997311	0.0164	14404.8	0.0109	8	143470766	*	rs118092529	R	8	144552936	chr8:144552936	rs118092529	a	g	0.0187	0.1039	0.0253	4.121e-05	144552936	143470766	8	143470766	8	143470766	*	R	0.41039	4.10672
chr8:143470835:G:T	T	G	0.0085	0.0033	0.0035	0.0157	0.0928	0.0579	0.109	57.9	16.615	7	0.02005	435224	37898	397326	chr8	143470835	8	8	143470835	143470835	0.96911	0.989414	0.0085	7398.81	0.0122	8	143470835	*	rs188673675	D	8	144553005	chr8:144553005	rs188673675	t	g	0.0114	0.1248	0.0351	0.0003736	144553005	143470835	8	143470835	8	143470835	*	D	1.60276	3.55556
chr8:143472403:C:T	T	C	0.0161	0.0025	0.0104	0.0223	0.0189	0.0387	0.6256	45.3	16.463	9	0.05783	439171	38674	400497	chr8	143472403	8	8	143472403	143472403	0.988953	0.997311	0.0161	14141.3	0.0119	8	143472403	*	rs117879931	Y	8	144554573	chr8:144554573	rs117879931	t	c	0.0184	0.1035	0.0255	5.093e-05	144554573	143472403	8	143472403	8	143472403	*	Y	0.488372	4.05882
chr8:143477691:C:G	C	G	0.6676	0.0092	0.6509	0.6974	0.011	0.0104	0.2892	0	6.901	10	0.7348	439739	38837	400902	chr8	143477691	8	8	143477691	143477691	0.993121	0.998319	0.3324	292338	0.0465	8	143477691	*	rs35457004	S	8	144559861	chr8:144559861	rs35457004	c	g	0.6634	-0.0245	0.007	0.0004785	144559861	143477691	8	143477691	8	143477691	*	S	1.05769	-3.5
chr8:143506172:C:T	T	C	0.0156	0.0029	0.0109	0.0231	0.0296	0.0394	0.4521	41.2	15.307	9	0.08285	439171	38674	400497	chr8	143506172	8	8	143506172	143506172	0.988953	0.997311	0.0156	13702.1	0.0122	8	143506172	*	rs139312283	Y	8	144588342	chr8:144588342	rs139312283	t	c	0.018	0.1074	0.026	3.532e-05	144588342	143506172	8	143506172	8	143506172	*	Y	0.751269	4.13077
chr8:143615851:G:C	C	G	0.072	0.0052	0.0592	0.0818	0.0109	0.0186	0.5573	52.9	21.234	10	0.01952	439739	38837	400902	chr8	143615851	8	8	143615851	143615851	0.993121	0.998319	0.072	63322.4	0.0226	8	143615851	*	rs73718116	S	8	144698021	chr8:144698021	rs73718116	c	g	0.0667	0.0486	0.0134	0.0002875	144698021	143615851	8	143615851	8	143615851	*	S	0.586022	3.62687
chr8:143653289:T:A	A	T	0.0213	0.0026	0.0151	0.0264	0.032	0.0354	0.3654	57.3	23.401	10	0.00936	439739	38837	400902	chr8	143653289	8	8	143653289	143653289	0.993121	0.998319	0.0213	18732.9	0.0113	8	143653289	*	rs146311362	W	8	144735459	chr8:144735459	rs146311362	a	t	0.024	0.1028	0.0232	9.749e-06	144735459	143653289	8	143653289	8	143653289	*	W	0.903955	4.43103
chr8:143673672:A:C	A	C	0.9787	0.0025	0.9734	0.9847	-0.0344	0.0354	0.332	59.4	24.628	10	0.006096	439739	38837	400902	chr8	143673672	8	8	143673672	143673672	0.993121	0.998319	0.0213	18732.9	0.0113	8	143673672	*	rs117816393	M	8	144755842	chr8:144755842	rs117816393	a	c	0.976	-0.1001	0.0233	1.809e-05	144755842	143673672	8	143673672	8	143673672	*	M	-0.971751	-4.29614
chr8:143896912:G:C	C	G	0.2305	0.0044	0.2179	0.2415	0.0152	0.0123	0.2179	37.9	16.1	10	0.0968	439739	38837	400902	chr8	143896912	8	8	143896912	143896912	0.993121	0.998319	0.2305	202720	0.0236	8	143896912	*	rs72693380	S	8	144971080	chr8:144971080	rs72693380	c	g	0.2307	-0.0301	0.0085	0.0003865	144971080	143896912	8	143896912	8	143896912	*	S	1.23577	-3.54118
chr8:143896954:C:T	T	C	0.2321	0.0064	0.2163	0.2484	0.0188	0.0122	0.124	25.2	13.36	10	0.2042	439739	38837	400902	chr8	143896954	8	8	143896954	143896954	0.993121	0.998319	0.2321	204127	0.0321	8	143896954	*	rs138885737	Y	8	144971122	chr8:144971122	rs138885737	t	c	0.2287	-0.033	0.0084	8.157e-05	144971122	143896954	8	143896954	8	143896954	*	Y	1.54098	-3.92857
chr8:143897172:G:A	A	G	0.2325	0.0064	0.216	0.2497	0.0197	0.0122	0.1064	32.1	14.731	10	0.1422	439739	38837	400902	chr8	143897172	8	8	143897172	143897172	0.993121	0.998319	0.2325	204479	0.0337	8	143897172	*	rs113609086	R	8	144971340	chr8:144971340	rs113609086	a	g	0.2299	-0.0317	0.0084	0.000154	144971340	143897172	8	143897172	8	143897172	*	R	1.61475	-3.77381
chr8:143939607:G:A	A	G	0.057	0.0036	0.0463	0.0638	0.0957	0.0218	1.184e-05	17.3	12.089	10	0.2792	439739	38837	400902	chr8	143939607	8	8	143939607	143939607	0.993121	0.998319	0.057	50130.2	0.0175	8	143939607	*	rs11784619	R	8	145013775	chr8:145013775	rs11784619	a	g	0.0548	-0.0541	0.0152	0.000366	145013775	143939607	8	143939607	8	143939607	*	R	4.38991	-3.55921
chr8:143958463:C:T	T	C	0.0535	0.0045	0.0416	0.0599	0.0923	0.023	6.217e-05	0	10	10	0.4405	439739	38837	400902	chr8	143958463	8	8	143958463	143958463	0.993121	0.998319	0.0535	47052.1	0.0183	8	143958463	*	rs72695404	Y	8	145032631	chr8:145032631	rs72695404	t	c	0.0499	-0.0682	0.0163	2.974e-05	145032631	143958463	8	143958463	8	143958463	*	Y	4.01304	-4.18405
chr8:144042819:T:C	T	C	0.9081	0.0072	0.895	0.9237	-0.1009	0.0177	1.146e-08	9.7	11.068	10	0.3522	439739	38837	400902	chr8	144042819	8	8	144042819	144042819	0.993121	0.998319	0.0919	80824	0.0287	8	144042819	*	rs79832570	Y	8	145097720	chr8:145097720	rs79832570	t	c	0.9162	-0.012	0.0131	0.3592	145097720	144042819	8	144042819	8	144042819	*	Y	-5.70056	-0.916031
chr8:144053248:G:A	A	G	0.0485	0.0028	0.0398	0.052	0.112	0.0239	2.774e-06	37.8	16.08	10	0.09737	439739	38837	400902	chr8	144053248	8	8	144053248	144053248	0.993121	0.998319	0.0485	42654.7	0.0122	8	144053248	*	rs61732533	R	8	145108151	chr8:145108151	rs61732533	a	g	0.0481	-0.0609	0.0164	0.0002116	145108151	144053248	8	144053248	8	144053248	*	R	4.68619	-3.71341
chr8:144069710:C:A	A	C	0.0488	0.0028	0.04	0.0528	0.111	0.0238	3.222e-06	35.2	15.437	10	0.1169	439739	38837	400902	chr8	144069710	8	8	144069710	144069710	0.993121	0.998319	0.0488	42918.5	0.0128	8	144069710	*	rs60394484	M	8	145124613	chr8:145124613	rs60394484	a	c	0.0484	-0.062	0.0163	0.0001471	145124613	144069710	8	144069710	8	144069710	*	M	4.66387	-3.80368
chr8:144099319:G:A	A	G	0.0479	0.0035	0.0399	0.0527	0.115	0.0243	2.3e-06	29.5	14.193	10	0.1644	439739	38837	400902	chr8	144099319	8	8	144099319	144099319	0.993121	0.998319	0.0479	42127	0.0128	8	144099319	*	rs34674752	R	8	145154222	chr8:145154222	rs34674752	a	g	0.0482	-0.0613	0.0164	0.0001922	145154222	144099319	8	144099319	8	144099319	*	R	4.73251	-3.7378
chr8:144103704:G:A	A	G	0.0852	0.0075	0.0695	0.098	0.1132	0.019	2.622e-09	32.5	14.825	10	0.1386	439739	38837	400902	chr8	144103704	8	8	144103704	144103704	0.993121	0.998319	0.0852	74931.5	0.0285	8	144103704	*	rs34173062	R	8	145158607	chr8:145158607	rs34173062	a	g	0.0729	0.028	0.0146	0.05436	145158607	144103704	8	144103704	8	144103704	*	R	5.95789	1.91781
chr8:144109615:C:A	A	C	0.1139	0.0093	0.1054	0.134	-0.029	0.0173	0.09332	32.1	14.725	10	0.1424	439739	38837	400902	chr8	144109615	8	8	144109615	144109615	0.993121	0.998319	0.1139	100173	0.0286	8	144109615	*	rs34324679	M	8	145164518	chr8:145164518	rs34324679	a	c	0.1234	0.0443	0.0111	6.564e-05	145164518	144109615	8	144109615	8	144109615	*	M	-1.6763	3.99099
chr8:144120626:T:C	T	C	0.8852	0.0091	0.8674	0.8944	0.0347	0.0172	0.04342	27.1	13.72	10	0.1861	439739	38837	400902	chr8	144120626	8	8	144120626	144120626	0.993121	0.998319	0.1148	100964	0.027	8	144120626	*	rs13264654	Y	8	145175529	chr8:145175529	rs13264654	t	c	0.8759	-0.0439	0.011	6.519e-05	145175529	144120626	8	144120626	8	144120626	*	Y	2.01744	-3.99091
chr8:144168872:T:C	T	C	0.4898	0.014	0.4594	0.5056	-0.0007	0.0102	0.9429	12.3	11.4	10	0.3272	439739	38837	400902	chr8	144168872	8	8	144168872	144168872	0.993121	0.998319	0.4898	430768	0.0462	8	144168872	*	rs4977190	Y	8	145223775	chr8:145223775	rs4977190	t	c	0.4749	-0.0258	0.0067	0.000118	145223775	144168872	8	144168872	8	144168872	*	Y	-0.0686275	-3.85075
chr8:144190744:C:T	T	C	0.2737	0.0098	0.2644	0.2923	0.0282	0.0118	0.01623	30.2	14.321	10	0.1588	439739	38837	400902	chr8	144190744	8	8	144190744	144190744	0.993121	0.998319	0.2737	240713	0.0279	8	144190744	*	rs13267392	Y	8	145245647	chr8:145245647	rs13267392	t	c	0.2773	0.047	0.0077	1.311e-09	145245647	144190744	8	144190744	8	144190744	*	Y	2.38983	6.1039
chr8:144227675:C:T	T	C	0.5068	0.0272	0.4754	0.5561	0.0072	0.01	0.4683	16.4	11.963	10	0.2876	439739	38837	400902	chr8	144227675	8	8	144227675	144227675	0.993121	0.998319	0.4932	433759	0.0807	8	144227675	*	rs6990354	Y	8	145282578	chr8:145282578	rs6990354	t	c	0.5362	0.0229	0.0065	0.0004192	145282578	144227675	8	144227675	8	144227675	*	Y	0.72	3.52308
chr8:144277916:C:T	T	C	0.4703	0.0164	0.452	0.5025	-0.0128	0.0102	0.2122	0	4.466	10	0.9239	439739	38837	400902	chr8	144277916	8	8	144277916	144277916	0.993121	0.998319	0.4703	413619	0.0505	8	144277916	*	rs67974605	Y	8	145501949	chr8:145501949	rs67974605	t	c	0.4873	-0.0287	0.0073	9.008e-05	145501949	144277916	8	144277916	8	144277916	*	Y	-1.2549	-3.93151
chr8:144277971:T:C	T	C	0.5282	0.016	0.4962	0.5458	0.0131	0.0103	0.1997	0	4.259	10	0.9349	439739	38837	400902	chr8	144277971	8	8	144277971	144277971	0.993121	0.998319	0.4718	414938	0.0496	8	144277971	*	rs67876041	Y	8	145502004	chr8:145502004	rs67876041	t	c	0.5096	0.0291	0.0066	1.026e-05	145502004	144277971	8	144277971	8	144277971	*	Y	1.27184	4.40909
chr8:144278893:T:C	T	C	0.5256	0.0157	0.4937	0.5429	0.0127	0.0102	0.2156	0	4.695	10	0.9106	439739	38837	400902	chr8	144278893	8	8	144278893	144278893	0.993121	0.998319	0.4744	417224	0.0492	8	144278893	*	rs55771710	Y	8	145502926	chr8:145502926	rs55771710	t	c	0.507	0.0301	0.0066	5.038e-06	145502926	144278893	8	144278893	8	144278893	*	Y	1.2451	4.56061
chr8:144279838:G:A	A	G	0.4739	0.0158	0.4564	0.5059	-0.013	0.0102	0.2042	0	4.98	10	0.8925	439739	38837	400902	chr8	144279838	8	8	144279838	144279838	0.993121	0.998319	0.4739	416785	0.0495	8	144279838	*	rs59710341	R	8	145503871	chr8:145503871	rs59710341	a	g	0.4928	-0.0297	0.0066	6.714e-06	145503871	144279838	8	144279838	8	144279838	*	R	-1.27451	-4.5
chr8:144280310:C:T	T	C	0.3576	0.0183	0.3365	0.3906	0.0218	0.0104	0.03637	4.9	11.571	11	0.3968	440683	39106	401577	chr8	144280310	8	8	144280310	144280310	1	1	0.3576	315176	0.0541	8	144280310	*	rs7838717	Y	8	145504343	chr8:145504343	rs7838717	t	c	0.3589	0.0479	0.007	8.601e-12	145504343	144280310	8	144280310	8	144280310	*	Y	2.09615	6.84286
chr8:144280657:A:C	A	C	0.5256	0.0157	0.4937	0.5429	0.013	0.0102	0.2049	0	5.01	10	0.8905	439739	38837	400902	chr8	144280657	8	8	144280657	144280657	0.993121	0.998319	0.4744	417224	0.0492	8	144280657	*	rs7816361	M	8	145504690	chr8:145504690	rs7816361	a	c	0.5071	0.0302	0.0066	4.686e-06	145504690	144280657	8	144280657	8	144280657	*	M	1.27451	4.57576
chr8:144282599:G:C	C	G	0.6418	0.0269	0.6193	0.6913	-0.0232	0.0112	0.03802	0	7.023	10	0.7233	439739	38837	400902	chr8	144282599	8	8	144282599	144282599	0.993121	0.998319	0.3582	315029	0.072	8	144282599	*	rs6599533	S	8	145506363	chr8:145506363	rs6599533	c	g	0.6822	-0.0429	0.0075	1.265e-08	145506363	144282599	8	144282599	8	144282599	*	S	-2.07143	-5.72
chr8:144283320:C:G	C	G	0.8955	0.0041	0.8882	0.9085	-0.0109	0.0173	0.5281	0	9.717	10	0.4656	439739	38837	400902	chr8	144283320	8	8	144283320	144283320	0.993121	0.998319	0.1045	91905.5	0.0203	8	144283320	*	rs67384412	S	8	145507086	chr8:145507086	rs67384412	c	g	0.903	0.0442	0.012	0.0002417	145507086	144283320	8	144283320	8	144283320	*	S	-0.630058	3.68333
chr8:144283538:C:T	T	C	0.5902	0.0222	0.4559	0.6389	-0.0228	0.0103	0.02656	15.4	13.004	11	0.2931	440683	39106	401577	chr8	144283538	8	8	144283538	144283538	1	1	0.4098	361184	0.183	8	144283538	*	rs4977213	Y	8	145507304	chr8:145507304	rs4977213	t	c	0.6281	-0.0507	0.0069	2.187e-13	145507304	144283538	8	144283538	8	144283538	*	Y	-2.21359	-7.34783
chr8:144283743:T:C	T	C	0.4125	0.0234	0.3611	0.55	0.0227	0.0103	0.02698	16.7	13.209	11	0.2799	440683	39106	401577	chr8	144283743	8	8	144283743	144283743	1	1	0.4125	363563	0.1889	8	144283743	*	rs4977214	Y	8	145507509	chr8:145507509	rs4977214	t	c	0.3724	0.0503	0.0069	3.365e-13	145507509	144283743	8	144283743	8	144283743	*	Y	2.20388	7.28986
chr8:144284096:G:A	A	G	0.1202	0.013	0.097	0.1449	-0.0113	0.0157	0.4703	5.6	10.593	10	0.3901	439739	38837	400902	chr8	144284096	8	8	144284096	144284096	0.993121	0.998319	0.1202	105713	0.0479	8	144284096	*	rs145951062	R	8	145507862	chr8:145507862	rs145951062	a	g	0.139	-0.0351	0.0097	0.0003125	145507862	144284096	8	144284096	8	144284096	*	R	-0.719745	-3.61856
chr8:144284234:A:G	A	G	0.4096	0.0221	0.361	0.5443	0.023	0.0103	0.02505	15.9	13.081	11	0.288	440683	39106	401577	chr8	144284234	8	8	144284234	144284234	1	1	0.4096	361008	0.1833	8	144284234	*	rs4265220	R	8	145508000	chr8:145508000	rs4265220	a	g	0.372	0.0506	0.0069	2.437e-13	145508000	144284234	8	144284234	8	144284234	*	R	2.23301	7.33333
chr8:144284347:T:G	T	G	0.5313	0.0151	0.4899	0.6343	0.0178	0.0102	0.07916	0	5.9	11	0.8799	440683	39106	401577	chr8	144284347	8	8	144284347	144284347	1	1	0.4687	413096	0.1444	8	144284347	*	rs4557742	K	8	145508113	chr8:145508113	rs4557742	t	g	0.5085	0.0292	0.0066	9.566e-06	145508113	144284347	8	144284347	8	144284347	*	K	1.7451	4.42424
chr8:144284925:C:G	C	G	0.5314	0.0143	0.4944	0.6341	0.0179	0.0102	0.07852	0	6.005	11	0.8731	440683	39106	401577	chr8	144284925	8	8	144284925	144284925	1	1	0.4686	413008	0.1397	8	144284925	*	rs4977199	V	8	145508691	chr8:145508691	rs4977199	c	g	0.5084	0.0292	0.0066	9.566e-06	145508691	144284925	8	144284925	8	144284925	*	V	1.7549	4.42424
chr8:144285016:C:T	T	C	0.1202	0.013	0.097	0.1449	-0.011	0.0157	0.4837	4.9	10.513	10	0.3967	439739	38837	400902	chr8	144285016	8	8	144285016	144285016	0.993121	0.998319	0.1202	105713	0.0479	8	144285016	*	rs117169657	Y	8	145508782	chr8:145508782	rs117169657	t	c	0.1389	-0.0353	0.0097	0.0002887	145508782	144285016	8	144285016	8	144285016	*	Y	-0.700637	-3.63918
chr8:144285362:T:C	T	C	0.3859	0.0204	0.3545	0.544	0.0211	0.0098	0.03189	21.4	14.004	11	0.2328	440683	39106	401577	chr8	144285362	8	8	144285362	144285362	1	1	0.3859	340119	0.1895	8	144285362	*	rs7828303	Y	8	145509128	chr8:145509128	rs7828303	t	c	0.3718	0.0495	0.0069	7.884e-13	145509128	144285362	8	144285362	8	144285362	*	Y	2.15306	7.17391
chr8:144285851:G:A	A	G	0.4701	0.0151	0.3653	0.5054	-0.0168	0.0101	0.09684	0	5.846	11	0.8834	440683	39106	401577	chr8	144285851	8	8	144285851	144285851	1	1	0.4701	414330	0.1401	8	144285851	*	rs7818047	R	8	145509617	chr8:145509617	rs7818047	a	g	0.4916	-0.0291	0.0065	7.369e-06	145509617	144285851	8	144285851	8	144285851	*	R	-1.66337	-4.47692
chr8:144286806:A:G	A	G	0.4137	0.0195	0.3763	0.5564	0.02	0.0105	0.0555	16.3	13.14	11	0.2843	440683	39106	401577	chr8	144286806	8	8	144286806	144286806	1	1	0.4137	364621	0.1801	8	144286806	*	rs4977200	R	8	145510507	chr8:145510507	rs4977200	a	g	0.3801	0.0498	0.007	1.257e-12	145510507	144286806	8	144286806	8	144286806	*	R	1.90476	7.11429
chr8:144286812:C:T	T	C	0.4603	0.0126	0.3536	0.484	-0.0131	0.0103	0.2043	0	5.675	11	0.8941	440683	39106	401577	chr8	144286812	8	8	144286812	144286812	1	1	0.4603	405693	0.1304	8	144286812	*	rs4977201	Y	8	145510513	chr8:145510513	rs4977201	t	c	0.4795	-0.0322	0.0068	2.23e-06	145510513	144286812	8	144286812	8	144286812	*	Y	-1.27184	-4.73529
chr8:144286837:G:A	A	G	0.8344	0.0327	0.7981	0.8868	0.0124	0.0151	0.4122	13.5	11.556	10	0.3159	439739	38837	400902	chr8	144286837	8	8	144286837	144286837	0.993121	0.998319	0.1656	145642	0.0887	8	144286837	*	rs73374024	R	8	145510538	chr8:145510538	rs73374024	a	g	0.8588	0.0351	0.0097	0.0003125	145510538	144286837	8	144286837	8	144286837	*	R	0.821192	3.61856
chr8:144287055:A:G	A	G	0.3907	0.0275	0.327	0.5424	0.0249	0.0105	0.01793	0.6	11.067	11	0.4377	440683	39106	401577	chr8	144287055	8	8	144287055	144287055	1	1	0.3907	344350	0.2154	8	144287055	*	rs4977217	R	8	145510756	chr8:145510756	rs4977217	a	g	0.3459	0.0483	0.0071	1.169e-11	145510756	144287055	8	144287055	8	144287055	*	R	2.37143	6.80282
chr8:144287500:T:A	A	T	0.5869	0.0235	0.4423	0.6386	-0.0239	0.0103	0.01993	16.6	13.19	11	0.2811	440683	39106	401577	chr8	144287500	8	8	144287500	144287500	1	1	0.4131	364092	0.1963	8	144287500	*	rs4977218	W	8	145511201	chr8:145511201	rs4977218	a	t	0.6273	-0.0505	0.0069	2.714e-13	145511201	144287500	8	144287500	8	144287500	*	W	-2.32039	-7.31884
chr8:144288036:C:A	A	C	0.4699	0.0147	0.3588	0.508	-0.0181	0.0102	0.07548	0	5.631	11	0.8968	440683	39106	401577	chr8	144288036	8	8	144288036	144288036	1	1	0.4699	414154	0.1492	8	144288036	*	rs11248220	M	8	145511737	chr8:145511737	rs11248220	a	c	0.4935	-0.0296	0.0066	7.21e-06	145511737	144288036	8	144288036	8	144288036	*	M	-1.77451	-4.48485
chr8:144290016:C:T	T	C	0.4698	0.0162	0.3577	0.5088	-0.0168	0.0102	0.09882	0	5.509	11	0.904	440683	39106	401577	chr8	144290016	8	8	144290016	144290016	1	1	0.4698	414066	0.1511	8	144290016	*	rs4977202	Y	8	145513697	chr8:145513697	rs4977202	t	c	0.4951	-0.0298	0.0066	6.251e-06	145513697	144290016	8	144290016	8	144290016	*	Y	-1.64706	-4.51515
chr8:144290072:T:C	T	C	0.528	0.0179	0.4865	0.6422	0.0168	0.0101	0.09828	0	5.474	11	0.9061	440683	39106	401577	chr8	144290072	8	8	144290072	144290072	1	1	0.472	416005	0.1557	8	144290072	*	rs4977203	Y	8	145513753	chr8:145513753	rs4977203	t	c	0.5048	0.0298	0.0066	6.251e-06	145513753	144290072	8	144290072	8	144290072	*	Y	1.66337	4.51515
chr8:144290137:T:C	T	C	0.8839	0.0131	0.8583	0.9083	0.0154	0.0159	0.334	0	9.92	10	0.4475	439739	38837	400902	chr8	144290137	8	8	144290137	144290137	0.993121	0.998319	0.1161	102107	0.05	8	144290137	*	rs10093866	Y	8	145513818	chr8:145513818	rs10093866	t	c	0.8654	0.0358	0.0099	0.0003192	145513818	144290137	8	144290137	8	144290137	*	Y	0.968553	3.61616
chr8:144290738:C:A	A	C	0.4703	0.0169	0.358	0.5135	-0.017	0.0102	0.09371	0	5.447	11	0.9076	440683	39106	401577	chr8	144290738	8	8	144290738	144290738	1	1	0.4703	414506	0.1555	8	144290738	*	rs11998675	M	8	145514420	chr8:145514420	rs11998675	a	c	0.4952	-0.0298	0.0066	6.251e-06	145514420	144290738	8	144290738	8	144290738	*	M	-1.66667	-4.51515
chr8:144292911:A:G	A	G	0.5294	0.016	0.4911	0.6405	0.0163	0.0102	0.1101	0	5.316	11	0.9149	440683	39106	401577	chr8	144292911	8	8	144292911	144292911	1	1	0.4706	414771	0.1494	8	144292911	*	rs4246834	R	8	145516593	chr8:145516593	rs4246834	a	g	0.5055	0.0295	0.0066	7.741e-06	145516593	144292911	8	144292911	8	144292911	*	R	1.59804	4.4697
chr8:144293016:C:A	A	C	0.4724	0.0179	0.3588	0.5136	-0.0161	0.0101	0.1111	0	5.294	11	0.9161	440683	39106	401577	chr8	144293016	8	8	144293016	144293016	1	1	0.4724	416357	0.1548	8	144293016	*	rs4977219	H	8	145516698	chr8:145516698	rs4977219	a	c	0.4945	-0.0294	0.0066	8.308e-06	145516698	144293016	8	144293016	8	144293016	*	H	-1.59406	-4.45455
chr8:144294201:G:A	A	G	0.47	0.0161	0.3587	0.5085	-0.016	0.0102	0.1157	0	5.419	11	0.9092	440683	39106	401577	chr8	144294201	8	8	144294201	144294201	1	1	0.47	414242	0.1498	8	144294201	*	rs4977204	R	8	145517883	chr8:145517883	rs4977204	a	g	0.4944	-0.0297	0.0066	6.714e-06	145517883	144294201	8	144294201	8	144294201	*	R	-1.56863	-4.5
chr8:144294733:A:G	A	G	0.5297	0.0161	0.4911	0.6412	0.0157	0.0102	0.122	0	5.545	11	0.902	440683	39106	401577	chr8	144294733	8	8	144294733	144294733	1	1	0.4703	414506	0.1501	8	144294733	*	rs6989371	R	8	145518415	chr8:145518415	rs6989371	a	g	0.5054	0.0296	0.0066	7.21e-06	145518415	144294733	8	144294733	8	144294733	*	R	1.53922	4.48485
chr8:144295160:A:G	A	G	0.5322	0.017	0.4918	0.6437	0.0147	0.0102	0.1493	0	5.413	11	0.9095	440683	39106	401577	chr8	144295160	8	8	144295160	144295160	1	1	0.4678	412303	0.1519	8	144295160	*	rs34404564	R	8	145518842	chr8:145518842	rs34404564	a	g	0.5062	0.0299	0.0066	5.819e-06	145518842	144295160	8	144295160	8	144295160	*	R	1.44118	4.5303
chr8:144295352:G:A	A	G	0.4719	0.0158	0.3609	0.5136	-0.016	0.0102	0.1157	0	5.178	11	0.9222	440683	39106	401577	chr8	144295352	8	8	144295352	144295352	1	1	0.4719	415917	0.1527	8	144295352	*	rs35253356	R	8	145519034	chr8:145519034	rs35253356	a	g	0.4946	-0.0295	0.0066	7.741e-06	145519034	144295352	8	144295352	8	144295352	*	R	-1.56863	-4.4697
chr8:144296005:G:T	T	G	0.47	0.0161	0.3587	0.5085	-0.0161	0.0102	0.1147	0	5.517	11	0.9036	440683	39106	401577	chr8	144296005	8	8	144296005	144296005	1	1	0.47	414242	0.1498	8	144296005	*	rs34471511	K	8	145519687	chr8:145519687	rs34471511	t	g	0.4944	-0.0298	0.0066	6.251e-06	145519687	144296005	8	144296005	8	144296005	*	K	-1.57843	-4.51515
chr8:144296322:C:A	A	C	0.4676	0.017	0.3564	0.5081	-0.0149	0.0102	0.1442	0	5.413	11	0.9095	440683	39106	401577	chr8	144296322	8	8	144296322	144296322	1	1	0.4676	412127	0.1517	8	144296322	*	rs34845521	M	8	145520004	chr8:145520004	rs34845521	a	c	0.4938	-0.0299	0.0066	5.819e-06	145520004	144296322	8	144296322	8	144296322	*	M	-1.46078	-4.5303
chr8:144296477:T:G	T	G	0.5299	0.0162	0.4911	0.6413	0.0154	0.0102	0.1303	0	5.278	11	0.917	440683	39106	401577	chr8	144296477	8	8	144296477	144296477	1	1	0.4701	414330	0.1502	8	144296477	*	rs35576789	K	8	145520159	chr8:145520159	rs35576789	t	g	0.5053	0.0298	0.0066	6.251e-06	145520159	144296477	8	144296477	8	144296477	*	K	1.5098	4.51515
chr8:144298537:A:G	A	G	0.5296	0.016	0.4911	0.6408	0.016	0.0102	0.117	0	5.474	11	0.9061	440683	39106	401577	chr8	144298537	8	8	144298537	144298537	1	1	0.4704	414595	0.1497	8	144298537	*	rs7010550	R	8	145522219	chr8:145522219	rs7010550	a	g	0.5055	0.0297	0.0066	6.714e-06	145522219	144298537	8	144298537	8	144298537	*	R	1.56863	4.5
chr8:144298696:G:T	T	G	0.4687	0.0168	0.3564	0.5083	-0.0134	0.0102	0.1903	0	5.523	11	0.9032	440683	39106	401577	chr8	144298696	8	8	144298696	144298696	1	1	0.4687	413096	0.1519	8	144298696	*	rs62532312	D	8	145522378	chr8:145522378	rs62532312	t	g	0.4937	-0.0299	0.0066	5.819e-06	145522378	144298696	8	144298696	8	144298696	*	D	-1.31373	-4.5303
chr8:144298812:C:T	T	C	0.4917	0.0182	0.4146	0.5438	0.0119	0.0102	0.245	0	5.129	11	0.9247	440683	39106	401577	chr8	144298812	8	8	144298812	144298812	1	1	0.4917	433368	0.1292	8	144298812	*	rs62532313	Y	8	145522494	chr8:145522494	rs62532313	t	c	0.5119	0.0278	0.0066	2.503e-05	145522494	144298812	8	144298812	8	144298812	*	Y	1.16667	4.21212
chr8:144299056:C:G	C	G	0.5295	0.0162	0.4911	0.6398	0.0154	0.0102	0.1318	0	5.478	11	0.9058	440683	39106	401577	chr8	144299056	8	8	144299056	144299056	1	1	0.4705	414683	0.1487	8	144299056	*	rs62532314	S	8	145522738	chr8:145522738	rs62532314	c	g	0.5054	0.0299	0.0066	5.819e-06	145522738	144299056	8	144299056	8	144299056	*	S	1.5098	4.5303
chr8:144300809:G:C	C	G	0.472	0.0159	0.3623	0.5102	-0.0182	0.0103	0.07631	0	5.594	11	0.899	440683	39106	401577	chr8	144300809	8	8	144300809	144300809	1	1	0.472	416005	0.1479	8	144300809	*	rs4588894	S	8	145524492	chr8:145524492	rs4588894	c	g	0.4959	-0.0296	0.0066	7.21e-06	145524492	144300809	8	144300809	8	144300809	*	S	-1.76699	-4.48485
chr8:144301175:C:T	T	C	0.4713	0.016	0.361	0.5098	-0.0176	0.0102	0.08516	0	5.639	11	0.8963	440683	39106	401577	chr8	144301175	8	8	144301175	144301175	1	1	0.4713	415388	0.1488	8	144301175	*	rs7388382	Y	8	145524858	chr8:145524858	rs7388382	t	c	0.4959	-0.0298	0.0066	6.251e-06	145524858	144301175	8	144301175	8	144301175	*	Y	-1.72549	-4.51515
chr8:144301555:T:C	T	C	0.5276	0.0158	0.4897	0.6357	0.0171	0.0103	0.09514	0	5.809	11	0.8858	440683	39106	401577	chr8	144301555	8	8	144301555	144301555	1	1	0.4724	416357	0.146	8	144301555	*	rs7386615	Y	8	145525238	chr8:145525238	rs7386615	t	c	0.5037	0.0297	0.0066	6.714e-06	145525238	144301555	8	144301555	8	144301555	*	Y	1.66019	4.5
chr8:144301594:C:T	T	C	0.3664	0.0205	0.3247	0.4057	0.0246	0.0104	0.01829	23.5	14.374	11	0.213	440683	39106	401577	chr8	144301594	8	8	144301594	144301594	1	1	0.3664	322933	0.081	8	144301594	*	rs13268508	Y	8	145525277	chr8:145525277	rs13268508	t	c	0.3714	0.0501	0.0069	4.168e-13	145525277	144301594	8	144301594	8	144301594	*	Y	2.36538	7.26087
chr8:144301721:C:T	T	C	0.4666	0.0155	0.3586	0.5029	-0.018	0.0103	0.08017	0	6.6	11	0.8305	440683	39106	401577	chr8	144301721	8	8	144301721	144301721	1	1	0.4666	411245	0.1443	8	144301721	*	rs7388446	Y	8	145525404	chr8:145525404	rs7388446	t	c	0.49	-0.0287	0.0066	1.355e-05	145525404	144301721	8	144301721	8	144301721	*	Y	-1.74757	-4.34848
chr8:144304935:G:A	A	G	0.4725	0.015	0.361	0.5099	-0.0164	0.0104	0.1159	0	5.554	11	0.9014	440683	39106	401577	chr8	144304935	8	8	144304935	144304935	1	1	0.4725	416445	0.1489	8	144304935	*	rs7386966	R	8	145528618	chr8:145528618	rs7386966	a	g	0.4959	-0.03	0.0066	5.415e-06	145528618	144304935	8	144304935	8	144304935	*	R	-1.57692	-4.54545
chr8:144305890:A:G	A	G	0.5217	0.0117	0.4896	0.6321	0.0158	0.0104	0.1301	0	5.767	11	0.8884	440683	39106	401577	chr8	144305890	8	8	144305890	144305890	1	1	0.4783	421557	0.1425	8	144305890	*	rs6986110	R	8	145529576	chr8:145529576	rs6986110	a	g	0.5037	0.0303	0.0066	4.358e-06	145529576	144305890	8	144305890	8	144305890	*	R	1.51923	4.59091
chr8:144306958:C:T	T	C	0.4766	0.0274	0.4089	0.5332	0.0153	0.0104	0.1403	0	6.046	11	0.8703	440683	39106	401577	chr8	144306958	8	8	144306958	144306958	1	1	0.4766	420059	0.1243	8	144306958	*	rs7814279	Y	8	145530644	chr8:145530644	rs7814279	t	c	0.5034	0.03	0.0066	5.415e-06	145530644	144306958	8	144306958	8	144306958	*	Y	1.47115	4.54545
chr8:144307919:T:C	T	C	0.527	0.015	0.4897	0.6379	0.0164	0.0104	0.116	0	5.483	11	0.9056	440683	39106	401577	chr8	144307919	8	8	144307919	144307919	1	1	0.473	416886	0.1482	8	144307919	*	rs4279640	Y	8	145531605	chr8:145531605	rs4279640	t	c	0.5039	0.0299	0.0066	5.819e-06	145531605	144307919	8	144307919	8	144307919	*	Y	1.57692	4.5303
chr8:144310288:T:C	T	C	0.5269	0.0145	0.4904	0.6372	0.0167	0.0104	0.1093	0	5.606	11	0.8983	440683	39106	401577	chr8	144310288	8	8	144310288	144310288	1	1	0.4731	416974	0.1468	8	144310288	*	rs3757977	Y	8	145533974	chr8:145533974	rs3757977	t	c	0.5052	0.0307	0.0066	3.253e-06	145533974	144310288	8	144310288	8	144310288	*	Y	1.60577	4.65152
chr8:144312370:A:G	A	G	0.6289	0.0257	0.5842	0.6657	-0.0232	0.0107	0.02958	24.3	14.537	11	0.2047	440683	39106	401577	chr8	144312370	8	8	144312370	144312370	1	1	0.3711	327075	0.0815	8	144312370	*	rs62530366	R	8	145536056	chr8:145536056	rs62530366	a	g	0.6185	-0.0477	0.007	1.049e-11	145536056	144312370	8	144312370	8	144312370	*	R	-2.16822	-6.81429
chr8:144312811:C:T	T	C	0.0406	0.0046	0.036	0.0481	-0.0302	0.0287	0.293	13.8	11.605	10	0.3123	439739	38837	400902	chr8	144312811	8	8	144312811	144312811	0.993121	0.998319	0.0406	35706.8	0.0121	8	144312811	*	rs34053540	Y	8	145536497	chr8:145536497	rs34053540	t	c	0.0479	0.0754	0.0175	1.616e-05	145536497	144312811	8	144312811	8	144312811	*	Y	-1.05226	4.30857
chr8:144312907:G:A	A	G	0.4746	0.0183	0.3615	0.5185	-0.0131	0.0105	0.2118	0	5.467	11	0.9064	440683	39106	401577	chr8	144312907	8	8	144312907	144312907	1	1	0.4746	418296	0.157	8	144312907	*	rs7008457	R	8	145536593	chr8:145536593	rs7008457	a	g	0.5006	-0.0285	0.007	4.851e-05	145536593	144312907	8	144312907	8	144312907	*	R	-1.24762	-4.07143
chr8:144313067:A:G	A	G	0.5196	0.0139	0.4848	0.6332	0.0241	0.0106	0.0222	0	6.96	11	0.8023	440683	39106	401577	chr8	144313067	8	8	144313067	144313067	1	1	0.4804	423408	0.1484	8	144313067	*	rs3757976	R	8	145536753	chr8:145536753	rs3757976	a	g	0.4991	0.0254	0.0068	0.0001898	145536753	144313067	8	144313067	8	144313067	*	R	2.27358	3.73529
chr8:144315254:C:T	T	C	0.473	0.0198	0.3609	0.5216	-0.0154	0.0105	0.1433	0	5.078	11	0.9273	440683	39106	401577	chr8	144315254	8	8	144315254	144315254	1	1	0.473	416886	0.1607	8	144315254	*	rs7817003	Y	8	145538917	chr8:145538917	rs7817003	t	c	0.4993	-0.0305	0.0066	3.767e-06	145538917	144315254	8	144315254	8	144315254	*	Y	-1.46667	-4.62121
chr8:144318653:G:A	A	G	0.103	0.0036	0.0909	0.1085	0.004	0.0174	0.816	7.9	10.859	10	0.3686	439739	38837	400902	chr8	144318653	8	8	144318653	144318653	0.993121	0.998319	0.103	90586.2	0.0176	8	144318653	*	rs141056262	R	8	145542316	chr8:145542316	rs141056262	a	g	0.0983	-0.0422	0.0118	0.0003614	145542316	144318653	8	144318653	8	144318653	*	R	0.229885	-3.57627
chr8:144321057:G:A	A	G	0.3671	0.0255	0.3374	0.4142	0.0244	0.0107	0.02301	28.9	15.465	11	0.1622	440683	39106	401577	chr8	144321057	8	8	144321057	144321057	1	1	0.3671	323549	0.0768	8	144321057	*	rs3890400	R	8	145544720	chr8:145544720	rs3890400	a	g	0.3744	0.0502	0.0069	3.745e-13	145544720	144321057	8	144321057	8	144321057	*	R	2.28037	7.27536
chr8:144321883:A:G	A	G	0.6399	0.0303	0.5893	0.6723	-0.0232	0.0107	0.02975	26.9	15.053	11	0.1801	440683	39106	401577	chr8	144321883	8	8	144321883	144321883	1	1	0.3601	317380	0.083	8	144321883	*	rs3757974	R	8	145545546	chr8:145545546	rs3757974	a	g	0.6255	-0.0504	0.007	6.743e-13	145545546	144321883	8	144321883	8	144321883	*	R	-2.16822	-7.2
chr8:144321999:G:A	A	G	0.1166	0.0134	0.093	0.1434	-0.0146	0.0161	0.3645	13.2	11.526	10	0.318	439739	38837	400902	chr8	144321999	8	8	144321999	144321999	0.993121	0.998319	0.1166	102547	0.0504	8	144321999	*	rs62530370	R	8	145545662	chr8:145545662	rs62530370	a	g	0.1354	-0.0362	0.0099	0.0002733	145545662	144321999	8	144321999	8	144321999	*	R	-0.906832	-3.65657
chr8:144322086:G:A	A	G	0.3674	0.0254	0.3375	0.4143	0.0245	0.0107	0.02189	28.5	15.386	11	0.1655	440683	39106	401577	chr8	144322086	8	8	144322086	144322086	1	1	0.3674	323814	0.0768	8	144322086	*	rs3757973	R	8	145545749	chr8:145545749	rs3757973	a	g	0.3746	0.0502	0.0069	3.745e-13	145545749	144322086	8	144322086	8	144322086	*	R	2.28972	7.27536
chr8:144322257:C:T	T	C	0.3606	0.0297	0.329	0.4106	0.0226	0.0107	0.03455	30.4	15.811	11	0.1483	440683	39106	401577	chr8	144322257	8	8	144322257	144322257	1	1	0.3606	317821	0.0816	8	144322257	*	rs3757972	Y	8	145545920	chr8:145545920	rs3757972	t	c	0.3741	0.0503	0.0069	3.365e-13	145545920	144322257	8	144322257	8	144322257	*	Y	2.11215	7.28986
chr8:144322286:T:C	T	C	0.6387	0.0298	0.5871	0.6705	-0.0231	0.0107	0.0305	28.6	15.398	11	0.165	440683	39106	401577	chr8	144322286	8	8	144322286	144322286	1	1	0.3613	318438	0.0834	8	144322286	*	rs3757971	Y	8	145545949	chr8:145545949	rs3757971	t	c	0.6257	-0.0506	0.0069	2.437e-13	145545949	144322286	8	144322286	8	144322286	*	Y	-2.15888	-7.33333
chr8:144322373:A:G	A	G	0.6389	0.0297	0.5888	0.6705	-0.0236	0.0107	0.027	29.6	15.614	11	0.1561	440683	39106	401577	chr8	144322373	8	8	144322373	144322373	1	1	0.3611	318261	0.0817	8	144322373	*	rs3757970	R	8	145546036	chr8:145546036	rs3757970	a	g	0.6258	-0.0503	0.0069	3.365e-13	145546036	144322373	8	144322373	8	144322373	*	R	-2.20561	-7.28986
chr8:144324053:G:A	A	G	0.1165	0.0134	0.0929	0.1434	-0.0145	0.0161	0.3655	16.2	11.927	10	0.29	439739	38837	400902	chr8	144324053	8	8	144324053	144324053	0.993121	0.998319	0.1165	102459	0.0505	8	144324053	*	rs6988119	R	8	145547716	chr8:145547716	rs6988119	a	g	0.1353	-0.0367	0.0101	0.000261	145547716	144324053	8	144324053	8	144324053	*	R	-0.900621	-3.63366
chr8:144325328:C:T	T	C	0.4895	0.0201	0.4239	0.5345	0.0151	0.0106	0.1533	0	6.175	11	0.8614	440683	39106	401577	chr8	144325328	8	8	144325328	144325328	1	1	0.4895	431429	0.1106	8	144325328	*	rs7816394	Y	8	145548991	chr8:145548991	rs7816394	t	c	0.5079	0.029	0.0067	1.506e-05	145548991	144325328	8	144325328	8	144325328	*	Y	1.42453	4.32836
chr8:144326802:G:A	A	G	0.4739	0.0299	0.4098	0.5339	0.0154	0.0105	0.1416	0	6.472	11	0.8401	440683	39106	401577	chr8	144326802	8	8	144326802	144326802	1	1	0.4739	417679	0.1241	8	144326802	*	rs7003945	R	8	145550465	chr8:145550465	rs7003945	a	g	0.5052	0.0292	0.0067	1.315e-05	145550465	144326802	8	144326802	8	144326802	*	R	1.46667	4.35821
chr8:144327017:G:A	A	G	0.1163	0.0134	0.0929	0.1434	-0.0154	0.0161	0.3369	14	11.623	10	0.3111	439739	38837	400902	chr8	144327017	8	8	144327017	144327017	0.993121	0.998319	0.1163	102283	0.0505	8	144327017	*	rs7004276	R	8	145550680	chr8:145550680	rs7004276	a	g	0.1355	-0.0359	0.0101	0.0003548	145550680	144327017	8	144327017	8	144327017	*	R	-0.956522	-3.55446
chr8:144327536:C:G	C	G	0.6428	0.0298	0.5925	0.6744	-0.0236	0.0107	0.02786	33.5	16.536	11	0.1224	440683	39106	401577	chr8	144327536	8	8	144327536	144327536	1	1	0.3572	314824	0.0819	8	144327536	*	rs3757969	S	8	145551199	chr8:145551199	rs3757969	c	g	0.631	-0.0509	0.007	3.992e-13	145551199	144327536	8	144327536	8	144327536	*	S	-2.20561	-7.27143
chr8:144327537:C:G	C	G	0.6427	0.0298	0.5925	0.6744	-0.0236	0.0107	0.02764	33.4	16.523	11	0.1228	440683	39106	401577	chr8	144327537	8	8	144327537	144327537	1	1	0.3573	314912	0.0819	8	144327537	*	rs3757968	B	8	145551200	chr8:145551200	rs3757968	c	g	0.6309	-0.051	0.007	3.593e-13	145551200	144327537	8	144327537	8	144327537	*	B	-2.20561	-7.28571
chr8:144335100:T:C	T	C	0.9789	0.0017	0.9763	0.9814	-0.0407	0.0399	0.3074	0	8.764	9	0.4593	439171	38674	400497	chr8	144335100	8	8	144335100	144335100	0.988953	0.997311	0.0211	18533	0.0051	8	144335100	*	rs147365280	Y	8	145558762	chr8:145558762	rs147365280	t	c	0.9727	-0.0932	0.0236	7.616e-05	145558762	144335100	8	144335100	8	144335100	*	Y	-1.02005	-3.94915
chr8:144355152:G:A	A	G	0.3515	0.0232	0.3231	0.4274	-0.0058	0.0107	0.5896	40.4	16.777	10	0.07946	439739	38837	400902	chr8	144355152	8	8	144355152	144355152	0.993121	0.998319	0.3515	309137	0.1043	8	144355152	*	rs4515595	R	8	145578812	chr8:145578812	rs4515595	a	g	0.3867	0.0329	0.007	2.733e-06	145578812	144355152	8	144355152	8	144355152	*	R	-0.542056	4.7
chr8:144409929:C:T	T	C	0.3498	0.0272	0.3148	0.4177	-0.0092	0.0107	0.3922	45.4	18.319	10	0.04981	439739	38837	400902	chr8	144409929	8	8	144409929	144409929	0.993121	0.998319	0.3498	307641	0.1029	8	144409929	*	rs66797489	Y	8	145635313	chr8:145635313	rs66797489	t	c	0.3814	0.0315	0.007	7.111e-06	145635313	144409929	8	144409929	8	144409929	*	Y	-0.859813	4.5
chr8:144410150:G:A	A	G	0.4126	0.0368	0.3683	0.491	-0.016	0.0104	0.1259	56.1	22.789	10	0.01155	439739	38837	400902	chr8	144410150	8	8	144410150	144410150	0.993121	0.998319	0.4126	362873	0.1227	8	144410150	*	rs6993649	R	8	145635534	chr8:145635534	rs6993649	a	g	0.4626	0.0372	0.0068	4.602e-08	145635534	144410150	8	144410150	8	144410150	*	R	-1.53846	5.47059
chr8:144411235:G:C	C	G	0.5184	0.0353	0.4781	0.5634	0.0131	0.0102	0.1983	46.9	18.82	10	0.04261	439739	38837	400902	chr8	144411235	8	8	144411235	144411235	0.993121	0.998319	0.4816	423557	0.0853	8	144411235	*	rs2977841	B	8	145636619	chr8:145636619	rs2977841	c	g	0.5351	-0.0377	0.0068	3.033e-08	145636619	144411235	8	144411235	8	144411235	*	B	1.28431	-5.54412
chr8:144411764:G:T	T	G	0.546	0.0124	0.5088	0.5655	0.0131	0.0097	0.1783	49.2	19.676	10	0.03247	439739	38837	400902	chr8	144411764	8	8	144411764	144411764	0.993121	0.998319	0.454	399283	0.0567	8	144411764	*	rs4925820	K	8	145637148	chr8:145637148	rs4925820	t	g	0.5355	-0.0375	0.0068	3.586e-08	145637148	144411764	8	144411764	8	144411764	*	K	1.35052	-5.51471
chr8:144413936:G:C	C	G	0.4388	0.0562	0.3637	0.5143	-0.0128	0.0108	0.2339	33.3	15.002	10	0.132	439739	38837	400902	chr8	144413936	8	8	144413936	144413936	0.993121	0.998319	0.4388	385915	0.1506	8	144413936	*	rs736676	S	8	145639320	chr8:145639320	rs736676	c	g	0.501	0.0364	0.0069	1.383e-07	145639320	144413936	8	144413936	8	144413936	*	S	-1.18519	5.27536
chr8:144414216:A:G	A	G	0.9747	0.0043	0.9685	0.9802	0.0021	0.0384	0.9561	0	4.628	9	0.8655	439171	38674	400497	chr8	144414216	8	8	144414216	144414216	0.988953	0.997311	0.0253	22222.1	0.0117	8	144414216	*	rs111355160	R	8	145639600	chr8:145639600	rs111355160	a	g	0.9696	-0.0944	0.023	4.164e-05	145639600	144414216	8	144414216	8	144414216	*	R	0.0546875	-4.10435
chr8:144414342:T:C	T	C	0.5177	0.1075	0.39	0.6649	0.0106	0.0113	0.3498	42.5	17.399	10	0.06599	439739	38837	400902	chr8	144414342	8	8	144414342	144414342	0.993121	0.998319	0.4823	424172	0.2749	8	144414342	*	rs2272662	Y	8	145639726	chr8:145639726	rs2272662	t	c	0.4123	-0.0402	0.0072	2.63e-08	145639726	144414342	8	144414342	8	144414342	*	Y	0.938053	-5.58333
chr8:144415944:C:T	T	C	0.4704	0.0404	0.4187	0.5387	-0.0124	0.0104	0.2332	57.3	23.393	10	0.009384	439739	38837	400902	chr8	144415944	8	8	144415944	144415944	0.993121	0.998319	0.4704	413706	0.12	8	144415944	*	rs17855765	Y	8	145641328	chr8:145641328	rs17855765	t	c	0.526	0.0277	0.0067	3.569e-05	145641328	144415944	8	144415944	8	144415944	*	Y	-1.19231	4.13433
chr8:144416180:T:G	T	G	0.5105	0.0365	0.4554	0.5579	0.0137	0.0102	0.1812	58.6	24.156	10	0.007197	439739	38837	400902	chr8	144416180	8	8	144416180	144416180	0.993121	0.998319	0.4895	430504	0.1025	8	144416180	*	rs2280839	K	8	145641564	chr8:145641564	rs2280839	t	g	0.4681	-0.0261	0.0067	9.821e-05	145641564	144416180	8	144416180	8	144416180	*	K	1.34314	-3.89552
chr8:144418337:T:G	T	G	0.5131	0.0338	0.456	0.5559	0.0133	0.0103	0.1953	57.6	23.56	10	0.008856	439739	38837	400902	chr8	144418337	8	8	144418337	144418337	0.993121	0.998319	0.4869	428218	0.0999	8	144418337	*	rs13275522	K	8	145643721	chr8:145643721	rs13275522	t	g	0.4679	-0.0257	0.0067	0.0001254	145643721	144418337	8	144418337	8	144418337	*	K	1.29126	-3.83582
chr8:144419728:G:A	A	G	0.4906	0.0332	0.4489	0.5484	-0.0125	0.0102	0.2212	57.6	23.593	10	0.008759	439739	38837	400902	chr8	144419728	8	8	144419728	144419728	0.993121	0.998319	0.4906	431472	0.0995	8	144419728	*	rs7843242	R	8	145645112	chr8:145645112	rs7843242	a	g	0.5355	0.0264	0.0067	8.157e-05	145645112	144419728	8	144419728	8	144419728	*	R	-1.22549	3.9403
chr8:144420912:A:G	A	G	0.5398	0.0295	0.48	0.5778	0.0088	0.0105	0.4033	48.3	19.358	10	0.03594	439739	38837	400902	chr8	144420912	8	8	144420912	144420912	0.993121	0.998319	0.4602	404736	0.0978	8	144420912	*	rs7834420	R	8	145646297	chr8:145646297	rs7834420	a	g	0.5023	-0.0242	0.0068	0.0003767	145646297	144420912	8	144420912	8	144420912	*	R	0.838095	-3.55882
chr8:144422412:C:T	T	C	0.4834	0.037	0.4361	0.5442	-0.0134	0.0103	0.1929	56.3	22.869	10	0.01124	439739	38837	400902	chr8	144422412	8	8	144422412	144422412	0.993121	0.998319	0.4834	425140	0.1081	8	144422412	*	rs35412369	Y	8	145647795	chr8:145647795	rs35412369	t	c	0.5317	0.0261	0.0067	9.821e-05	145647795	144422412	8	144422412	8	144422412	*	Y	-1.30097	3.89552
chr8:144422571:T:C	T	C	0.5086	0.0335	0.451	0.5511	0.0123	0.0103	0.2314	57.2	23.376	10	0.00944	439739	38837	400902	chr8	144422571	8	8	144422571	144422571	0.993121	0.998319	0.4914	432175	0.1001	8	144422571	*	rs12682512	Y	8	145647954	chr8:145647954	rs12682512	t	c	0.4641	-0.0267	0.0067	6.762e-05	145647954	144422571	8	144422571	8	144422571	*	Y	1.19417	-3.98507
chr8:144425879:T:C	T	C	0.5099	0.0322	0.4518	0.5492	0.0106	0.0101	0.2976	58.2	23.899	10	0.007874	439739	38837	400902	chr8	144425879	8	8	144425879	144425879	0.993121	0.998319	0.4901	431032	0.0974	8	144425879	*	rs2272658	Y	8	145651262	chr8:145651262	rs2272658	t	c	0.4647	-0.0267	0.0067	6.762e-05	145651262	144425879	8	144425879	8	144425879	*	Y	1.0495	-3.98507
chr8:144426505:G:A	A	G	0.4817	0.0354	0.4375	0.5427	-0.0117	0.0102	0.2506	58.3	23.989	10	0.00763	439739	38837	400902	chr8	144426505	8	8	144426505	144426505	0.993121	0.998319	0.4817	423645	0.1052	8	144426505	*	rs7842602	R	8	145651888	chr8:145651888	rs7842602	a	g	0.5314	0.0256	0.0069	0.0002117	145651888	144426505	8	144426505	8	144426505	*	R	-1.14706	3.71014
chr8:144427623:G:A	A	G	0.4885	0.0378	0.4401	0.5441	-0.0118	0.0101	0.2447	56.8	23.163	10	0.01016	439739	38837	400902	chr8	144427623	8	8	144427623	144427623	0.993121	0.998319	0.4885	429625	0.104	8	144427623	*	rs3735840	R	8	145653006	chr8:145653006	rs3735840	a	g	0.5315	0.0273	0.0067	4.62e-05	145653006	144427623	8	144427623	8	144427623	*	R	-1.16832	4.07463
chr8:144428167:G:A	A	G	0.4901	0.0288	0.4552	0.5443	-0.0112	0.0101	0.2701	56.3	22.906	10	0.0111	439739	38837	400902	chr8	144428167	8	8	144428167	144428167	0.993121	0.998319	0.4901	431032	0.0891	8	144428167	*	rs2291130	R	8	145653550	chr8:145653550	rs2291130	a	g	0.5325	0.0259	0.0067	0.000111	145653550	144428167	8	144428167	8	144428167	*	R	-1.10891	3.86567
chr8:144428718:C:G	C	G	0.5049	0.0244	0.455	0.5344	0.0125	0.0103	0.2214	58.4	24.043	10	0.007487	439739	38837	400902	chr8	144428718	8	8	144428718	144428718	0.993121	0.998319	0.4951	435430	0.0794	8	144428718	*	rs7840439	S	8	145654101	chr8:145654101	rs7840439	c	g	0.4664	-0.0266	0.0067	7.2e-05	145654101	144428718	8	144428718	8	144428718	*	S	1.21359	-3.97015
chr8:144428915:G:A	A	G	0.485	0.0332	0.4439	0.5436	-0.012	0.0102	0.2362	56.9	23.204	10	0.01002	439739	38837	400902	chr8	144428915	8	8	144428915	144428915	0.993121	0.998319	0.485	426547	0.0997	8	144428915	*	rs13273684	R	8	145654298	chr8:145654298	rs13273684	a	g	0.5319	0.0262	0.0067	9.234e-05	145654298	144428915	8	144428915	8	144428915	*	R	-1.17647	3.91045
chr8:144430189:T:G	T	G	0.5069	0.0296	0.4515	0.5425	0.0112	0.0101	0.2659	57.2	23.34	10	0.009559	439739	38837	400902	chr8	144430189	8	8	144430189	144430189	0.993121	0.998319	0.4931	433671	0.091	8	144430189	*	rs4082353	K	8	145655572	chr8:145655572	rs4082353	t	g	0.4642	-0.0262	0.0067	9.234e-05	145655572	144430189	8	144430189	8	144430189	*	K	1.10891	-3.91045
chr8:144430239:T:C	T	C	0.5088	0.0298	0.4555	0.5449	0.012	0.0101	0.2349	57	23.266	10	0.009806	439739	38837	400902	chr8	144430239	8	8	144430239	144430239	0.993121	0.998319	0.4912	432000	0.0894	8	144430239	*	rs4082352	Y	8	145655622	chr8:145655622	rs4082352	t	c	0.4674	-0.0255	0.0067	0.0001416	145655622	144430239	8	144430239	8	144430239	*	Y	1.18812	-3.80597
chr8:144431275:C:T	T	C	0.4849	0.0331	0.444	0.5437	-0.0123	0.0102	0.2275	56.7	23.078	10	0.01046	439739	38837	400902	chr8	144431275	8	8	144431275	144431275	0.993121	0.998319	0.4849	426459	0.0997	8	144431275	*	rs13258903	Y	8	145656658	chr8:145656658	rs13258903	t	c	0.532	0.026	0.0067	0.0001044	145656658	144431275	8	144431275	8	144431275	*	Y	-1.20588	3.8806
chr8:144431432:A:G	A	G	0.4841	0.0096	0.4551	0.5169	0.0117	0.0096	0.2232	53.2	21.376	10	0.01862	439739	38837	400902	chr8	144431432	8	8	144431432	144431432	0.993121	0.998319	0.4841	425755	0.0618	8	144431432	*	rs13273343	R	8	145656815	chr8:145656815	rs13273343	a	g	0.4675	-0.0254	0.0067	0.0001503	145656815	144431432	8	144431432	8	144431432	*	R	1.21875	-3.79104
chr8:144431809:A:G	A	G	0.5099	0.0291	0.4551	0.5448	0.0126	0.0101	0.2133	58.1	23.858	10	0.007986	439739	38837	400902	chr8	144431809	8	8	144431809	144431809	0.993121	0.998319	0.4901	431032	0.0897	8	144431809	*	rs11776445	R	8	145657192	chr8:145657192	rs11776445	a	g	0.4675	-0.0254	0.0067	0.0001503	145657192	144431809	8	144431809	8	144431809	*	R	1.24752	-3.79104
chr8:144432091:A:G	A	G	0.51	0.029	0.4551	0.5449	0.0122	0.0101	0.2268	57.3	23.438	10	0.009241	439739	38837	400902	chr8	144432091	8	8	144432091	144432091	0.993121	0.998319	0.49	430944	0.0898	8	144432091	*	rs13275214	R	8	145657474	chr8:145657474	rs13275214	a	g	0.4675	-0.0254	0.0067	0.0001503	145657474	144432091	8	144432091	8	144432091	*	R	1.20792	-3.79104
chr8:144432135:T:C	T	C	0.5098	0.029	0.4551	0.5447	0.0122	0.0101	0.2251	57.7	23.663	10	0.008547	439739	38837	400902	chr8	144432135	8	8	144432135	144432135	0.993121	0.998319	0.4902	431120	0.0896	8	144432135	*	rs13249053	Y	8	145657518	chr8:145657518	rs13249053	t	c	0.4674	-0.0255	0.0067	0.0001416	145657518	144432135	8	144432135	8	144432135	*	Y	1.20792	-3.80597
chr8:144432575:C:T	T	C	0.4855	0.034	0.4433	0.5444	-0.0125	0.0102	0.2173	57.3	23.433	10	0.009256	439739	38837	400902	chr8	144432575	8	8	144432575	144432575	0.993121	0.998319	0.4855	426987	0.1011	8	144432575	*	rs12542502	Y	8	145657958	chr8:145657958	rs12542502	t	c	0.532	0.0261	0.0067	9.821e-05	145657958	144432575	8	144432575	8	144432575	*	Y	-1.22549	3.89552
chr8:144432772:C:A	A	C	0.4896	0.0316	0.451	0.5474	-0.0119	0.0101	0.2391	56.2	22.848	10	0.01132	439739	38837	400902	chr8	144432772	8	8	144432772	144432772	0.993121	0.998319	0.4896	430592	0.0964	8	144432772	*	rs2620630	M	8	145658155	chr8:145658155	rs2620630	a	c	0.5337	0.0259	0.0067	0.000111	145658155	144432772	8	144432772	8	144432772	*	M	-1.17822	3.86567
chr8:144432870:C:T	T	C	0.4888	0.0317	0.4499	0.5449	-0.0122	0.0101	0.2291	57.7	23.636	10	0.008627	439739	38837	400902	chr8	144432870	8	8	144432870	144432870	0.993121	0.998319	0.4888	429889	0.095	8	144432870	*	rs13270605	Y	8	145658253	chr8:145658253	rs13270605	t	c	0.5324	0.0254	0.0067	0.0001503	145658253	144432870	8	144432870	8	144432870	*	Y	-1.20792	3.79104
chr8:144432988:G:A	A	G	0.4901	0.0297	0.454	0.5445	-0.0121	0.0101	0.2291	58.9	24.339	10	0.006749	439739	38837	400902	chr8	144432988	8	8	144432988	144432988	0.993121	0.998319	0.4901	431032	0.0905	8	144432988	*	rs13278325	R	8	145658371	chr8:145658371	rs13278325	a	g	0.5322	0.0255	0.0067	0.0001416	145658371	144432988	8	144432988	8	144432988	*	R	-1.19802	3.80597
chr8:144433143:C:T	T	C	0.4894	0.0306	0.4522	0.5446	-0.0132	0.0101	0.1913	56.3	22.874	10	0.01122	439739	38837	400902	chr8	144433143	8	8	144433143	144433143	0.993121	0.998319	0.4894	430417	0.0924	8	144433143	*	rs12542638	Y	8	145658526	chr8:145658526	rs12542638	t	c	0.5324	0.0257	0.0067	0.0001254	145658526	144433143	8	144433143	8	144433143	*	Y	-1.30693	3.83582
chr8:144433361:C:A	A	C	0.0792	0.0111	0.0651	0.1147	0.021	0.0208	0.3119	38.1	16.143	10	0.09561	439739	38837	400902	chr8	144433361	8	8	144433361	144433361	0.993121	0.998319	0.0792	69654.7	0.0496	8	144433361	*	rs12543188	M	8	145658744	chr8:145658744	rs12543188	a	c	0.0893	0.0621	0.0128	1.165e-06	145658744	144433361	8	144433361	8	144433361	*	M	1.00962	4.85156
chr8:144435450:G:A	A	G	0.5191	0.0363	0.4765	0.5841	-0.0127	0.0102	0.2138	58.3	23.977	10	0.007663	439739	38837	400902	chr8	144435450	8	8	144435450	144435450	0.993121	0.998319	0.4809	422941	0.1076	8	144435450	*	rs1010427	R	8	145660833	chr8:145660833	rs1010427	a	g	0.5695	0.0259	0.0068	0.0001414	145660833	144435450	8	144435450	8	144435450	*	R	-1.2451	3.80882
chr8:144435937:G:A	A	G	0.4589	0.0171	0.44	0.488	0.0102	0.0099	0.3016	53.1	21.33	10	0.01891	439739	38837	400902	chr8	144435937	8	8	144435937	144435937	0.993121	0.998319	0.4589	403592	0.048	8	144435937	*	rs2721140	R	8	145661320	chr8:145661320	rs2721140	a	g	0.4641	-0.0263	0.0067	8.68e-05	145661320	144435937	8	144435937	8	144435937	*	R	1.0303	-3.92537
chr8:144436292:G:A	A	G	0.4759	0.0065	0.4498	0.4879	0.0111	0.0095	0.2422	55.1	22.295	10	0.01367	439739	38837	400902	chr8	144436292	8	8	144436292	144436292	0.993121	0.998319	0.4759	418544	0.0381	8	144436292	*	rs7830832	R	8	145661675	chr8:145661675	rs7830832	a	g	0.4643	-0.0268	0.0067	6.349e-05	145661675	144436292	8	144436292	8	144436292	*	R	1.16842	-4
chr8:144436994:A:C	A	C	0.5788	0.0217	0.5464	0.6024	-0.0116	0.0102	0.2565	52.1	20.892	10	0.02186	439739	38837	400902	chr8	144436994	8	8	144436994	144436994	0.993121	0.998319	0.4212	370436	0.056	8	144436994	*	rs2242270	H	8	145662377	chr8:145662377	rs2242270	a	c	0.5701	0.0269	0.0069	9.913e-05	145662377	144436994	8	144436994	8	144436994	*	H	-1.13725	3.89855
chr8:144437383:G:A	A	G	0.4963	0.0253	0.4643	0.5482	-0.015	0.0104	0.1469	56.7	23.092	10	0.01041	439739	38837	400902	chr8	144437383	8	8	144437383	144437383	0.993121	0.998319	0.4963	436485	0.0839	8	144437383	*	rs2242269	R	8	145662766	chr8:145662766	rs2242269	a	g	0.534	0.0252	0.0067	0.0001695	145662766	144437383	8	144437383	8	144437383	*	R	-1.44231	3.76119
chr8:144438201:T:C	T	C	0.4971	0.0205	0.4513	0.522	0.0152	0.0103	0.1378	54.3	21.88	10	0.01573	439739	38837	400902	chr8	144438201	8	8	144438201	144438201	0.993121	0.998319	0.4971	437189	0.0707	8	144438201	*	rs1011212	Y	8	145663584	chr8:145663584	rs1011212	t	c	0.4658	-0.0243	0.0067	0.0002875	145663584	144438201	8	144438201	8	144438201	*	Y	1.47573	-3.62687
chr8:144438306:A:C	A	C	0.4941	0.0221	0.4511	0.5217	0.0157	0.0102	0.1242	54.7	22.071	10	0.01475	439739	38837	400902	chr8	144438306	8	8	144438306	144438306	0.993121	0.998319	0.4941	434550	0.0706	8	144438306	*	rs1011211	H	8	145663689	chr8:145663689	rs1011211	a	c	0.4652	-0.0242	0.0067	0.0003045	145663689	144438306	8	144438306	8	144438306	*	H	1.53922	-3.61194
chr8:144438431:A:G	A	G	0.4972	0.0205	0.4513	0.5221	0.015	0.0103	0.1447	54.2	21.821	10	0.01604	439739	38837	400902	chr8	144438431	8	8	144438431	144438431	0.993121	0.998319	0.4972	437276	0.0708	8	144438431	*	rs13255086	R	8	145663814	chr8:145663814	rs13255086	a	g	0.4656	-0.0244	0.0067	0.0002713	145663814	144438431	8	144438431	8	144438431	*	R	1.45631	-3.64179
chr8:144439290:G:A	A	G	0.4997	0.0278	0.4632	0.5485	-0.0148	0.0103	0.1484	54	21.729	10	0.01655	439739	38837	400902	chr8	144439290	8	8	144439290	144439290	0.993121	0.998319	0.4997	439475	0.0853	8	144439290	*	rs2242268	R	8	145664673	chr8:145664673	rs2242268	a	g	0.5338	0.0249	0.0067	0.0002025	145664673	144439290	8	144439290	8	144439290	*	R	-1.43689	3.71642
chr8:144439566:C:T	T	C	0.5014	0.022	0.4743	0.5488	-0.015	0.0103	0.1454	54.6	22.005	10	0.01508	439739	38837	400902	chr8	144439566	8	8	144439566	144439566	0.993121	0.998319	0.4986	438508	0.0745	8	144439566	*	rs7843998	Y	8	145664949	chr8:145664949	rs7843998	t	c	0.5343	0.0244	0.0067	0.0002713	145664949	144439566	8	144439566	8	144439566	*	Y	-1.45631	3.64179
chr8:144439746:T:C	T	C	0.4985	0.022	0.4512	0.5256	0.0152	0.0103	0.1392	54.2	21.837	10	0.01596	439739	38837	400902	chr8	144439746	8	8	144439746	144439746	0.993121	0.998319	0.4985	438420	0.0744	8	144439746	*	rs2306385	B	8	145665129	chr8:145665129	rs2306385	t	c	0.4657	-0.0243	0.0067	0.0002875	145665129	144439746	8	144439746	8	144439746	*	B	1.47573	-3.62687
chr8:144440024:C:T	T	C	0.5029	0.0217	0.4764	0.5488	-0.0166	0.0103	0.108	53.9	21.688	10	0.01678	439739	38837	400902	chr8	144440024	8	8	144440024	144440024	0.993121	0.998319	0.4971	437189	0.0724	8	144440024	*	rs2229315	B	8	145665407	chr8:145665407	rs2229315	t	c	0.5342	0.0247	0.0067	0.0002278	145665407	144440024	8	144440024	8	144440024	*	B	-1.61165	3.68657
chr8:144440316:C:T	T	C	0.6082	0.0121	0.5778	0.629	0.0067	0.0109	0.538	11.3	11.269	10	0.3369	439739	38837	400902	chr8	144440316	8	8	144440316	144440316	0.993121	0.998319	0.3918	344579	0.0512	8	144440316	*	rs2721188	Y	8	145665699	chr8:145665699	rs2721188	t	c	0.6097	-0.0263	0.007	0.0001775	145665699	144440316	8	144440316	8	144440316	*	Y	0.614679	-3.75714
chr8:144441195:T:C	T	C	0.4995	0.0235	0.4519	0.5285	0.0168	0.0103	0.1035	55	22.212	10	0.01406	439739	38837	400902	chr8	144441195	8	8	144441195	144441195	0.993121	0.998319	0.4995	439299	0.0766	8	144441195	*	rs2242266	B	8	145666578	chr8:145666578	rs2242266	t	c	0.4657	-0.0245	0.0067	0.000256	145666578	144441195	8	144441195	8	144441195	*	B	1.63107	-3.65672
chr8:144441281:T:C	T	C	0.5515	0.0271	0.5161	0.5848	-0.0126	0.01	0.2108	49.7	19.896	10	0.03025	439739	38837	400902	chr8	144441281	8	8	144441281	144441281	0.993121	0.998319	0.4485	394446	0.0687	8	144441281	*	rs4925822	Y	8	145666664	chr8:145666664	rs4925822	t	c	0.5377	0.0254	0.0067	0.0001503	145666664	144441281	8	144441281	8	144441281	*	Y	-1.26	3.79104
chr8:144441587:G:A	A	G	0.4992	0.0239	0.4692	0.5476	-0.0164	0.0103	0.1123	53.4	21.448	10	0.01818	439739	38837	400902	chr8	144441587	8	8	144441587	144441587	0.993121	0.998319	0.4992	439035	0.0784	8	144441587	*	rs12543178	R	8	145666970	chr8:145666970	rs12543178	a	g	0.5343	0.0244	0.0067	0.0002713	145666970	144441587	8	144441587	8	144441587	*	R	-1.59223	3.64179
chr8:144441636:A:G	A	G	0.4978	0.0243	0.4516	0.5285	0.0165	0.0103	0.1081	53.7	21.589	10	0.01734	439739	38837	400902	chr8	144441636	8	8	144441636	144441636	0.993121	0.998319	0.4978	437804	0.0769	8	144441636	*	rs10902781	R	8	145667019	chr8:145667019	rs10902781	a	g	0.4657	-0.0244	0.0067	0.0002713	145667019	144441636	8	144441636	8	144441636	*	R	1.60194	-3.64179
chr8:144441971:C:A	A	C	0.4987	0.024	0.4686	0.5481	-0.0158	0.0103	0.1266	53.9	21.712	10	0.01664	439739	38837	400902	chr8	144441971	8	8	144441971	144441971	0.993121	0.998319	0.4987	438596	0.0795	8	144441971	*	rs2242265	M	8	145667354	chr8:145667354	rs2242265	a	c	0.5343	0.0245	0.0067	0.000256	145667354	144441971	8	144441971	8	144441971	*	M	-1.53398	3.65672
chr8:144442659:G:A	A	G	0.4921	0.024	0.4621	0.5395	-0.0178	0.0104	0.08706	49.3	19.742	10	0.03178	439739	38837	400902	chr8	144442659	8	8	144442659	144442659	0.993121	0.998319	0.4921	432791	0.0774	8	144442659	*	rs741969	R	8	145668042	chr8:145668042	rs741969	a	g	0.5275	0.0255	0.0067	0.0001416	145668042	144442659	8	144442659	8	144442659	*	R	-1.71154	3.80597
chr8:144443060:G:A	A	G	0.4431	0.0352	0.3977	0.4829	0.0153	0.0102	0.1355	42.6	17.42	10	0.06557	439739	38837	400902	chr8	144443060	8	8	144443060	144443060	0.993121	0.998319	0.4431	389697	0.0852	8	144443060	*	rs760477	R	8	145668443	chr8:145668443	rs760477	a	g	0.4647	-0.0275	0.0067	4.063e-05	145668443	144443060	8	144443060	8	144443060	*	R	1.5	-4.10448
chr8:144443098:C:T	T	C	0.3921	0.0276	0.3575	0.4368	0.0092	0.0106	0.3858	41.2	17.011	10	0.07412	439739	38837	400902	chr8	144443098	8	8	144443098	144443098	0.993121	0.998319	0.3921	344843	0.0793	8	144443098	*	rs2242263	Y	8	145668481	chr8:145668481	rs2242263	t	c	0.419	-0.0264	0.0069	0.0001333	145668481	144443098	8	144443098	8	144443098	*	Y	0.867925	-3.82609
chr8:144446548:G:A	A	G	0.4476	0.0226	0.42	0.4825	0.0098	0.0104	0.3465	25.2	13.361	10	0.2042	439739	38837	400902	chr8	144446548	8	8	144446548	144446548	0.993121	0.998319	0.4476	393654	0.0625	8	144446548	*	rs4925858	R	8	145671931	chr8:145671931	rs4925858	a	g	0.4615	-0.0284	0.0068	3.006e-05	145671931	144446548	8	144446548	8	144446548	*	R	0.942308	-4.17647
chr8:144447145:C:G	C	G	0.5293	0.0227	0.4954	0.5534	-0.0124	0.0109	0.2526	32.2	14.742	10	0.1418	439739	38837	400902	chr8	144447145	8	8	144447145	144447145	0.993121	0.998319	0.4707	413970	0.058	8	144447145	*	rs2170096	S	8	145672528	chr8:145672528	rs2170096	c	g	0.5186	0.0266	0.007	0.0001495	145672528	144447145	8	144447145	8	144447145	*	S	-1.13761	3.8
chr8:144451628:T:C	T	C	0.5126	0.0375	0.443	0.5588	0.0092	0.0103	0.3734	0.1	10.011	10	0.4395	439739	38837	400902	chr8	144451628	8	8	144451628	144451628	0.993121	0.998319	0.4874	428658	0.1158	8	144451628	*	rs2721195	Y	8	145677011	chr8:145677011	rs2721195	t	c	0.467	-0.0284	0.0065	1.215e-05	145677011	144451628	8	144451628	8	144451628	*	Y	0.893204	-4.36923
chr8:144451706:G:A	A	G	0.4852	0.0371	0.4394	0.5536	-0.0088	0.0104	0.3982	3.8	10.391	10	0.4069	439739	38837	400902	chr8	144451706	8	8	144451706	144451706	0.993121	0.998319	0.4852	426723	0.1142	8	144451706	*	rs11542372	R	8	145677089	chr8:145677089	rs11542372	a	g	0.5325	0.0284	0.0065	1.215e-05	145677089	144451706	8	144451706	8	144451706	*	R	-0.846154	4.36923
chr8:144455073:G:A	A	G	0.4567	0.0224	0.4318	0.4902	0.0095	0.0103	0.3535	0	6.39	10	0.7815	439739	38837	400902	chr8	144455073	8	8	144455073	144455073	0.993121	0.998319	0.4567	401658	0.0584	8	144455073	*	rs13251458	R	8	145680456	chr8:145680456	rs13251458	a	g	0.4632	-0.029	0.0065	7.92e-06	145680456	144455073	8	144455073	8	144455073	*	R	0.92233	-4.46154
chr8:144456330:G:T	T	G	0.488	0.0334	0.4472	0.5515	-0.0087	0.0103	0.3998	0	9.625	10	0.474	439739	38837	400902	chr8	144456330	8	8	144456330	144456330	0.993121	0.998319	0.488	429185	0.1043	8	144456330	*	rs1871541	D	8	145681713	chr8:145681713	rs1871541	t	g	0.5327	0.0283	0.0065	1.304e-05	145681713	144456330	8	144456330	8	144456330	*	D	-0.84466	4.35385
chr8:144457131:T:C	T	C	0.543	0.0226	0.5096	0.5683	-0.0099	0.0102	0.3354	0	6.417	10	0.7791	439739	38837	400902	chr8	144457131	8	8	144457131	144457131	0.993121	0.998319	0.457	401921	0.0587	8	144457131	*	rs748195	Y	8	145682514	chr8:145682514	rs748195	t	c	0.5363	0.0289	0.0065	8.51e-06	145682514	144457131	8	144457131	8	144457131	*	Y	-0.970588	4.44615
chr8:144458648:C:T	T	C	0.4564	0.0228	0.4307	0.4902	0.0095	0.0102	0.3511	0	7.267	10	0.7	439739	38837	400902	chr8	144458648	8	8	144458648	144458648	0.993121	0.998319	0.4564	401394	0.0595	8	144458648	*	rs1985022	Y	8	145684031	chr8:145684031	rs1985022	t	c	0.4634	-0.0288	0.0065	9.142e-06	145684031	144458648	8	144458648	8	144458648	*	Y	0.931373	-4.43077
chr8:144459595:G:A	A	G	0.4878	0.0341	0.446	0.5537	-0.0083	0.0103	0.4208	5.6	10.594	10	0.39	439739	38837	400902	chr8	144459595	8	8	144459595	144459595	0.993121	0.998319	0.4878	429009	0.1077	8	144459595	*	rs11784118	R	8	145684978	chr8:145684978	rs11784118	a	g	0.5328	0.028	0.0065	1.608e-05	145684978	144459595	8	144459595	8	144459595	*	R	-0.805825	4.30769
chr8:144460013:T:C	T	C	0.6086	0.0322	0.5695	0.6529	0.0065	0.0106	0.5402	0	9.82	10	0.4564	439739	38837	400902	chr8	144460013	8	8	144460013	144460013	0.993121	0.998319	0.3914	344228	0.0834	8	144460013	*	rs7002959	Y	8	145685396	chr8:145685396	rs7002959	t	c	0.5805	-0.0238	0.0067	0.0003827	145685396	144460013	8	144460013	8	144460013	*	Y	0.613208	-3.55224
chr8:144460930:C:T	T	C	0.4522	0.0254	0.4234	0.4881	0.0105	0.0102	0.3036	0	7.34	10	0.693	439739	38837	400902	chr8	144460930	8	8	144460930	144460930	0.993121	0.998319	0.4522	397700	0.0647	8	144460930	*	rs4925809	Y	8	145686313	chr8:145686313	rs4925809	t	c	0.4607	-0.0279	0.0065	1.724e-05	145686313	144460930	8	144460930	8	144460930	*	Y	1.02941	-4.29231
chr8:144461122:C:T	T	C	0.4747	0.0379	0.4264	0.5413	-0.0114	0.0104	0.273	0	8.724	10	0.5585	439739	38837	400902	chr8	144461122	8	8	144461122	144461122	0.993121	0.998319	0.4747	417488	0.1149	8	144461122	*	rs11774212	Y	8	145686505	chr8:145686505	rs11774212	t	c	0.5233	0.0286	0.0065	1.054e-05	145686505	144461122	8	144461122	8	144461122	*	Y	-1.09615	4.4
chr8:144462092:G:A	A	G	0.4596	0.0236	0.4326	0.4904	0.0086	0.0102	0.4005	0	6.671	10	0.7561	439739	38837	400902	chr8	144462092	8	8	144462092	144462092	0.993121	0.998319	0.4596	404208	0.0578	8	144462092	*	rs10108150	R	8	145687475	chr8:145687475	rs10108150	a	g	0.4633	-0.0283	0.0065	1.304e-05	145687475	144462092	8	144462092	8	144462092	*	R	0.843137	-4.35385
chr8:144463099:C:T	T	C	0.4152	0.0286	0.3819	0.4649	-0.0044	0.0106	0.6759	10.4	11.156	10	0.3455	439739	38837	400902	chr8	144463099	8	8	144463099	144463099	0.993121	0.998319	0.4152	365159	0.083	8	144463099	*	rs73716209	Y	8	145688482	chr8:145688482	rs73716209	t	c	0.4582	0.0265	0.0066	5.884e-05	145688482	144463099	8	144463099	8	144463099	*	Y	-0.415094	4.01515
chr8:144466532:G:C	C	G	0.467	0.0304	0.4328	0.5332	-0.0091	0.0102	0.374	0	9.651	10	0.4716	439739	38837	400902	chr8	144466532	8	8	144466532	144466532	0.993121	0.998319	0.467	410716	0.1004	8	144466532	*	rs112422823	S	8	145691915	chr8:145691915	rs112422823	c	g	0.5113	0.0305	0.0065	2.622e-06	145691915	144466532	8	144466532	8	144466532	*	S	-0.892157	4.69231
chr8:144467379:G:T	T	G	0.381	0.0294	0.343	0.4213	-0.0048	0.0105	0.651	3.9	10.401	10	0.406	439739	38837	400902	chr8	144467379	8	8	144467379	144467379	0.993121	0.998319	0.381	335081	0.0783	8	144467379	*	rs2291133	K	8	145692762	chr8:145692762	rs2291133	t	g	0.4177	0.0273	0.0067	4.62e-05	145692762	144467379	8	144467379	8	144467379	*	K	-0.457143	4.07463
chr8:144476070:A:C	A	C	0.5245	0.0222	0.4653	0.5457	0.0091	0.01	0.359	0	9.317	10	0.5023	439739	38837	400902	chr8	144476070	8	8	144476070	144476070	0.993121	0.998319	0.4755	418192	0.0804	8	144476070	*	rs750472	M	8	145701453	chr8:145701453	rs750472	a	c	0.4888	-0.0303	0.0065	3.047e-06	145701453	144476070	8	144476070	8	144476070	*	M	0.91	-4.66154
chr8:144476624:T:C	T	C	0.5055	0.0133	0.4798	0.541	-0.0093	0.0099	0.3481	0	6.429	10	0.778	439739	38837	400902	chr8	144476624	8	8	144476624	144476624	0.993121	0.998319	0.4945	434902	0.0612	8	144476624	*	rs1480000	Y	8	145702007	chr8:145702007	rs1480000	t	c	0.5139	0.0314	0.0065	1.318e-06	145702007	144476624	8	144476624	8	144476624	*	Y	-0.939394	4.83077
chr8:144477389:C:T	T	C	0.4942	0.0134	0.4588	0.5202	0.0095	0.0099	0.3368	0	5.973	10	0.8175	439739	38837	400902	chr8	144477389	8	8	144477389	144477389	0.993121	0.998319	0.4942	434638	0.0614	8	144477389	*	rs4925825	Y	8	145702772	chr8:145702772	rs4925825	t	c	0.4861	-0.0314	0.0065	1.318e-06	145702772	144477389	8	144477389	8	144477389	*	Y	0.959596	-4.83077
chr8:144478030:T:C	T	C	0.5055	0.0136	0.4779	0.541	-0.0084	0.0099	0.3931	0	6.431	10	0.7779	439739	38837	400902	chr8	144478030	8	8	144478030	144478030	0.993121	0.998319	0.4945	434902	0.0631	8	144478030	*	rs2620666	Y	8	145703413	chr8:145703413	rs2620666	t	c	0.5053	0.0301	0.0068	9.743e-06	145703413	144478030	8	144478030	8	144478030	*	Y	-0.848485	4.42647
chr8:144478125:G:A	A	G	0.4714	0.0231	0.4498	0.5318	-0.0099	0.01	0.3238	0	9.035	10	0.5288	439739	38837	400902	chr8	144478125	8	8	144478125	144478125	0.993121	0.998319	0.4714	414586	0.082	8	144478125	*	rs11777703	R	8	145703508	chr8:145703508	rs11777703	a	g	0.5104	0.0303	0.0065	3.047e-06	145703508	144478125	8	144478125	8	144478125	*	R	-0.99	4.66154
chr8:144480893:G:A	A	G	0.4663	0.01	0.4456	0.4996	0.0073	0.0098	0.4538	0	4.209	10	0.9374	439739	38837	400902	chr8	144480893	8	8	144480893	144480893	0.993121	0.998319	0.4663	410101	0.054	8	144480893	*	rs4925826	R	8	145706276	chr8:145706276	rs4925826	a	g	0.4637	-0.0331	0.0067	7.828e-07	145706276	144480893	8	144480893	8	144480893	*	R	0.744898	-4.9403
chr8:144481661:T:C	T	C	0.5017	0.0201	0.4606	0.5217	0.0089	0.0099	0.3703	0	6.898	10	0.735	439739	38837	400902	chr8	144481661	8	8	144481661	144481661	0.993121	0.998319	0.4983	438244	0.0611	8	144481661	*	rs67392224	Y	8	145707044	chr8:145707044	rs67392224	t	c	0.4693	-0.032	0.0065	8.245e-07	145707044	144481661	8	144481661	8	144481661	*	Y	0.89899	-4.92308
chr8:144483074:G:A	A	G	0.4665	0.0102	0.4468	0.4998	0.0081	0.0098	0.4051	0	4.225	10	0.9366	439739	38837	400902	chr8	144483074	8	8	144483074	144483074	0.993121	0.998319	0.4665	410276	0.053	8	144483074	*	rs10435711	R	8	145708457	chr8:145708457	rs10435711	a	g	0.4654	-0.0328	0.0065	4.356e-07	145708457	144483074	8	144483074	8	144483074	*	R	0.826531	-5.04615
chr8:144484607:G:A	A	G	0.5	0.0202	0.4788	0.538	-0.0096	0.0099	0.3358	0	6.957	10	0.7295	439739	38837	400902	chr8	144484607	8	8	144484607	144484607	0.993121	0.998319	0.5	439739	0.0592	8	144484607	*	rs7014426	V	8	145709990	chr8:145709990	rs7014426	a	g	0.5313	0.0327	0.0065	4.721e-07	145709990	144484607	8	144484607	8	144484607	*	V	-0.969697	5.03077
chr8:144484665:T:G	T	G	0.4941	0.0211	0.4529	0.5155	0.0104	0.0099	0.2969	0	9.634	10	0.4731	439739	38837	400902	chr8	144484665	8	8	144484665	144484665	0.993121	0.998319	0.4941	434550	0.0626	8	144484665	*	rs7003836	D	8	145710048	chr8:145710048	rs7003836	t	g	0.4699	-0.032	0.0071	6.972e-06	145710048	144484665	8	144484665	8	144484665	*	D	1.05051	-4.50704
chr8:144485003:G:A	A	G	0.4615	0.0093	0.4445	0.4948	0.01	0.0098	0.3088	0	5.276	10	0.872	439739	38837	400902	chr8	144485003	8	8	144485003	144485003	0.993121	0.998319	0.4615	405879	0.0503	8	144485003	*	rs1055167	R	8	145710386	chr8:145710386	rs1055167	a	g	0.4615	-0.032	0.0065	8.245e-07	145710386	144485003	8	144485003	8	144485003	*	R	1.02041	-4.92308
chr8:144487477:T:A	A	T	0.4657	0.0097	0.4471	0.4986	0.0091	0.0098	0.3525	0	4.488	10	0.9227	439739	38837	400902	chr8	144487477	8	8	144487477	144487477	0.993121	0.998319	0.4657	409573	0.0515	8	144487477	*	rs12682297	W	8	145712860	chr8:145712860	rs12682297	a	t	0.4648	-0.0322	0.0065	7.039e-07	145712860	144487477	8	144487477	8	144487477	*	W	0.928571	-4.95385
chr8:144489722:G:A	A	G	0.393	0.024	0.3643	0.4169	-0.0063	0.0102	0.5361	0	8.981	10	0.5339	439739	38837	400902	chr8	144489722	8	8	144489722	144489722	0.993121	0.998319	0.393	345635	0.0526	8	144489722	*	rs72697645	R	8	145715105	chr8:145715105	rs72697645	a	g	0.4216	0.0299	0.0066	5.819e-06	145715105	144489722	8	144489722	8	144489722	*	R	-0.617647	4.5303
chr8:144495487:G:A	A	G	0.4677	0.0097	0.4513	0.4993	0.0114	0.0098	0.2419	0	4.59	10	0.9168	439739	38837	400902	chr8	144495487	8	8	144495487	144495487	0.993121	0.998319	0.4677	411332	0.048	8	144495487	*	rs10902782	R	8	145720870	chr8:145720870	rs10902782	a	g	0.467	-0.032	0.0065	8.245e-07	145720870	144495487	8	144495487	8	144495487	*	R	1.16327	-4.92308
chr8:144498036:T:G	T	G	0.4507	0.008	0.4242	0.4754	-0.0081	0.01	0.4172	0	4.801	10	0.9041	439739	38837	400902	chr8	144498036	8	8	144498036	144498036	0.993121	0.998319	0.4507	396381	0.0512	8	144498036	*	rs2721149	K	8	145723419	chr8:145723419	rs2721149	t	g	0.4426	0.0251	0.0066	0.0001417	145723419	144498036	8	144498036	8	144498036	*	K	-0.81	3.80303
chr8:144498892:T:C	T	C	0.531	0.0095	0.5011	0.5487	-0.0103	0.0098	0.2904	0	4.475	10	0.9234	439739	38837	400902	chr8	144498892	8	8	144498892	144498892	0.993121	0.998319	0.469	412475	0.0476	8	144498892	*	rs3816732	Y	8	145724275	chr8:145724275	rs3816732	t	c	0.5338	0.0316	0.0064	7.511e-07	145724275	144498892	8	144498892	8	144498892	*	Y	-1.05102	4.9375
chr8:144499590:C:G	C	G	0.524	0.0101	0.4972	0.5505	-0.0107	0.0097	0.2686	0	4.427	10	0.926	439739	38837	400902	chr8	144499590	8	8	144499590	144499590	0.993121	0.998319	0.476	418632	0.0533	8	144499590	*	rs2721150	S	8	145724973	chr8:145724973	rs2721150	c	g	0.5313	0.0315	0.0064	8.139e-07	145724973	144499590	8	144499590	8	144499590	*	S	-1.10309	4.92188
chr8:144502322:A:G	A	G	0.526	0.0098	0.4993	0.551	-0.0107	0.0097	0.2692	0	4.228	10	0.9365	439739	38837	400902	chr8	144502322	8	8	144502322	144502322	0.993121	0.998319	0.474	416873	0.0517	8	144502322	*	rs2721197	D	8	145727705	chr8:145727705	rs2721197	a	g	0.5322	0.0308	0.0064	1.418e-06	145727705	144502322	8	144502322	8	144502322	*	D	-1.10309	4.8125
chr8:144503352:C:T	T	C	0.4699	0.0087	0.4504	0.4989	0.01	0.0097	0.2992	0	4.136	10	0.941	439739	38837	400902	chr8	144503352	8	8	144503352	144503352	0.993121	0.998319	0.4699	413267	0.0485	8	144503352	*	rs13254911	Y	8	145728735	chr8:145728735	rs13254911	t	c	0.4667	-0.0309	0.0064	1.311e-06	145728735	144503352	8	144503352	8	144503352	*	Y	1.03093	-4.82812
chr8:144504344:C:A	A	C	0.4796	0.0103	0.4501	0.5009	0.0093	0.0095	0.3272	0	4.905	10	0.8974	439739	38837	400902	chr8	144504344	8	8	144504344	144504344	0.993121	0.998319	0.4796	421798	0.0508	8	144504344	*	rs1063739	V	8	145729727	chr8:145729727	rs1063739	a	c	0.4676	-0.0311	0.0065	1.661e-06	145729727	144504344	8	144504344	8	144504344	*	V	0.978947	-4.78462
chr8:144504947:G:A	A	G	0.4331	0.0154	0.4012	0.4633	0.0117	0.0099	0.2344	0	4.272	10	0.9342	439739	38837	400902	chr8	144504947	8	8	144504947	144504947	0.993121	0.998319	0.4331	380902	0.0621	8	144504947	*	rs2101039	N	8	145730330	chr8:145730330	rs2101039	a	g	0.4221	-0.0241	0.0066	0.0002586	145730330	144504947	8	144504947	8	144504947	*	N	1.18182	-3.65152
chr8:144507851:G:A	A	G	0.3974	0.0125	0.3846	0.4159	-0.009	0.0102	0.3745	0.3	10.034	10	0.4375	439739	38837	400902	chr8	144507851	8	8	144507851	144507851	0.993121	0.998319	0.3974	349505	0.0313	8	144507851	*	rs55776530	R	8	145733234	chr8:145733234	rs55776530	a	g	0.4156	0.0249	0.0067	0.0002025	145733234	144507851	8	144507851	8	144507851	*	R	-0.882353	3.71642
chr8:144511657:C:T	T	C	0.4621	0.0092	0.4406	0.4881	0.0094	0.0097	0.3361	0	5.783	10	0.8332	439739	38837	400902	chr8	144511657	8	8	144511657	144511657	0.993121	0.998319	0.4621	406407	0.0475	8	144511657	*	rs2279243	Y	8	145737040	chr8:145737040	rs2279243	t	c	0.4603	-0.0315	0.0065	1.219e-06	145737040	144511657	8	144511657	8	144511657	*	Y	0.969072	-4.84615
chr8:144511903:G:A	A	G	0.4703	0.0091	0.4506	0.4978	0.0113	0.0097	0.2419	0	4.227	10	0.9365	439739	38837	400902	chr8	144511903	8	8	144511903	144511903	0.993121	0.998319	0.4703	413619	0.0472	8	144511903	*	rs756627	R	8	145737286	chr8:145737286	rs756627	a	g	0.4654	-0.0317	0.0064	6.93e-07	145737286	144511903	8	144511903	8	144511903	*	R	1.16495	-4.95312
chr8:144512131:G:A	A	G	0.4733	0.0098	0.4481	0.4991	0.0112	0.0097	0.2448	0	4.198	10	0.938	439739	38837	400902	chr8	144512131	8	8	144512131	144512131	0.993121	0.998319	0.4733	416257	0.051	8	144512131	*	rs4244610	R	8	145737514	chr8:145737514	rs4244610	a	g	0.4678	-0.0311	0.0064	1.119e-06	145737514	144512131	8	144512131	8	144512131	*	R	1.15464	-4.85938
chr8:144512433:C:T	T	C	0.463	0.0094	0.4435	0.495	0.0104	0.0097	0.2831	0	3.414	10	0.9699	439739	38837	400902	chr8	144512433	8	8	144512433	144512433	0.993121	0.998319	0.463	407198	0.0515	8	144512433	*	rs4251691	Y	8	145737816	chr8:145737816	rs4251691	t	c	0.4605	-0.0336	0.0065	2.267e-07	145737816	144512433	8	144512433	8	144512433	*	Y	1.07216	-5.16923
chr8:144514540:G:A	A	G	0.4717	0.0097	0.4483	0.4988	0.0092	0.0097	0.3387	0	3.884	10	0.9524	439739	38837	400902	chr8	144514540	8	8	144514540	144514540	0.993121	0.998319	0.4717	414850	0.0505	8	144514540	*	rs4244611	R	8	145739924	chr8:145739924	rs4244611	a	g	0.4669	-0.032	0.0064	5.435e-07	145739924	144514540	8	144514540	8	144514540	*	R	0.948454	-5
chr8:144515746:C:T	T	C	0.4699	0.0088	0.4494	0.4978	0.0092	0.0097	0.344	0	3.873	10	0.9529	439739	38837	400902	chr8	144515746	8	8	144515746	144515746	0.993121	0.998319	0.4699	413267	0.0484	8	144515746	*	rs4251689	Y	8	145741130	chr8:145741130	rs4251689	t	c	0.4657	-0.0326	0.0064	3.321e-07	145741130	144515746	8	144515746	8	144515746	*	Y	0.948454	-5.09375
chr8:144516318:C:G	C	G	0.5943	0.0098	0.5542	0.6147	-0.0102	0.0104	0.3267	0	3.296	10	0.9736	439739	38837	400902	chr8	144516318	8	8	144516318	144516318	0.993121	0.998319	0.4057	356804	0.0605	8	144516318	*	rs4244612	S	8	145741702	chr8:145741702	rs4244612	c	g	0.5998	0.0269	0.0068	7.731e-05	145741702	144516318	8	144516318	8	144516318	*	S	-0.980769	3.95588
chr8:144516381:G:A	A	G	0.4403	0.0082	0.4197	0.4711	0.0066	0.0099	0.5087	0	4.774	10	0.9058	439739	38837	400902	chr8	144516381	8	8	144516381	144516381	0.993121	0.998319	0.4403	387234	0.0514	8	144516381	*	rs4244613	R	8	145741765	chr8:145741765	rs4244613	a	g	0.4432	-0.0292	0.0066	9.566e-06	145741765	144516381	8	144516381	8	144516381	*	R	0.666667	-4.42424
chr8:144517495:T:C	T	C	0.4988	0.0131	0.4704	0.5234	-0.0114	0.0098	0.2445	0	4.528	10	0.9204	439739	38837	400902	chr8	144517495	8	8	144517495	144517495	0.993121	0.998319	0.4988	438684	0.053	8	144517495	*	rs2306386	Y	8	145742879	chr8:145742879	rs2306386	t	c	0.5062	0.0314	0.0065	1.318e-06	145742879	144517495	8	144517495	8	144517495	*	Y	-1.16327	4.83077
chr8:144519045:C:T	T	C	0.4766	0.0099	0.4571	0.504	0.0094	0.0097	0.3313	0	4.686	10	0.9111	439739	38837	400902	chr8	144519045	8	8	144519045	144519045	0.993121	0.998319	0.4766	419159	0.0469	8	144519045	*	rs2721173	Y	8	145744429	chr8:145744429	rs2721173	t	c	0.4705	-0.032	0.0064	5.435e-07	145744429	144519045	8	144519045	8	144519045	*	Y	0.969072	-5
chr8:144519234:G:A	A	G	0.4747	0.0102	0.4531	0.5004	0.0095	0.0096	0.3241	0	4.341	10	0.9307	439739	38837	400902	chr8	144519234	8	8	144519234	144519234	0.993121	0.998319	0.4747	417488	0.0473	8	144519234	*	rs3757966	R	8	145744618	chr8:145744618	rs3757966	a	g	0.4676	-0.0325	0.0064	3.607e-07	145744618	144519234	8	144519234	8	144519234	*	R	0.989583	-5.07812
chr8:144524754:T:C	T	C	0.5186	0.0102	0.4952	0.5411	-0.0095	0.0097	0.3259	0	5.185	10	0.8785	439739	38837	400902	chr8	144524754	8	8	144524754	144524754	0.993121	0.998319	0.4814	423381	0.0459	8	144524754	*	rs2721138	Y	8	145750138	chr8:145750138	rs2721138	t	c	0.5278	0.0321	0.0064	5.009e-07	145750138	144524754	8	144524754	8	144524754	*	Y	-0.979381	5.01562
chr8:144525122:G:A	A	G	0.4859	0.0113	0.4593	0.5044	0.0103	0.0095	0.28	0	5.169	10	0.8796	439739	38837	400902	chr8	144525122	8	8	144525122	144525122	0.993121	0.998319	0.4859	427338	0.0451	8	144525122	*	rs9071	R	8	145750506	chr8:145750506	rs9071	a	g	0.4717	-0.0321	0.0064	5.009e-07	145750506	144525122	8	144525122	8	144525122	*	R	1.08421	-5.01562
chr8:144527083:A:T	A	T	0.5203	0.0088	0.4934	0.54	-0.0061	0.0097	0.5316	0	4.528	10	0.9204	439739	38837	400902	chr8	144527083	8	8	144527083	144527083	0.993121	0.998319	0.4797	421886	0.0466	8	144527083	*	rs2721142	W	8	145752467	chr8:145752467	rs2721142	a	t	0.526	0.0327	0.0065	4.721e-07	145752467	144527083	8	144527083	8	144527083	*	W	-0.628866	5.03077
chr8:144527516:C:T	T	C	0.4742	0.0098	0.4549	0.5014	0.0089	0.0098	0.3594	0	4.315	10	0.932	439739	38837	400902	chr8	144527516	8	8	144527516	144527516	0.993121	0.998319	0.4742	417048	0.0465	8	144527516	*	rs11557085	Y	8	145752900	chr8:145752900	rs11557085	t	c	0.4694	-0.0319	0.0065	8.92e-07	145752900	144527516	8	144527516	8	144527516	*	Y	0.908163	-4.90769
chr8:144530786:G:A	A	G	0.5722	0.0132	0.5505	0.6032	-0.0003	0.0102	0.9732	0	2.723	10	0.9872	439739	38837	400902	chr8	144530786	8	8	144530786	144530786	0.993121	0.998319	0.4278	376241	0.0527	8	144530786	*	rs873884	R	8	145756170	chr8:145756170	rs873884	a	g	0.5939	0.0257	0.0067	0.0001254	145756170	144530786	8	144530786	8	144530786	*	R	-0.0294118	3.83582
chr8:144531052:G:A	A	G	0.4983	0.0102	0.4789	0.5425	0.0054	0.0103	0.5982	0	6.372	10	0.7831	439739	38837	400902	chr8	144531052	8	8	144531052	144531052	0.993121	0.998319	0.4983	438244	0.0636	8	144531052	*	rs873883	V	8	145756436	chr8:145756436	rs873883	a	g	0.4948	-0.0288	0.0067	1.724e-05	145756436	144531052	8	144531052	8	144531052	*	V	0.524272	-4.29851
chr8:144550971:G:A	A	G	0.0379	0.0069	0.0206	0.0507	-0.0141	0.0289	0.6248	53.9	21.689	10	0.01677	439739	38837	400902	chr8	144550971	8	8	144550971	144550971	0.993121	0.998319	0.0379	33332.2	0.0301	8	144550971	*	rs116095837	R	8	145776355	chr8:145776355	rs116095837	a	g	0.0437	-0.064	0.0181	0.0004104	145776355	144550971	8	144550971	8	144550971	*	R	-0.487889	-3.53591
chr8:144552717:T:C	T	C	0.6258	0.0089	0.6074	0.6399	0.0068	0.0102	0.5019	0	9.046	10	0.5277	439739	38837	400902	chr8	144552717	8	8	144552717	144552717	0.993121	0.998319	0.3742	329101	0.0325	8	144552717	*	rs3757964	Y	8	145778101	chr8:145778101	rs3757964	t	c	0.6208	-0.0266	0.0068	9.287e-05	145778101	144552717	8	144552717	8	144552717	*	Y	0.666667	-3.91176
chr8:144554939:C:T	T	C	0.4742	0.0083	0.4559	0.5007	0.0112	0.0097	0.2487	0	5.798	10	0.8319	439739	38837	400902	chr8	144554939	8	8	144554939	144554939	0.993121	0.998319	0.4742	417048	0.0448	8	144554939	*	rs10110962	Y	8	145780323	chr8:145780323	rs10110962	t	c	0.4699	-0.0314	0.0064	8.817e-07	145780323	144554939	8	144554939	8	144554939	*	Y	1.15464	-4.90625
chr8:144577063:T:G	T	G	0.5202	0.0097	0.4943	0.5376	-0.0095	0.0096	0.3238	0	6.55	10	0.7671	439739	38837	400902	chr8	144577063	8	8	144577063	144577063	0.993121	0.998319	0.4798	421974	0.0433	8	144577063	*	rs4925811	K	8	145802447	chr8:145802447	rs4925811	t	g	0.5266	0.0307	0.0064	1.534e-06	145802447	144577063	8	144577063	8	144577063	*	K	-0.989583	4.79688
chr8:144582651:C:T	T	C	0.4747	0.009	0.4564	0.5004	0.0112	0.0097	0.2488	0	6.076	10	0.8088	439739	38837	400902	chr8	144582651	8	8	144582651	144582651	0.993121	0.998319	0.4747	417488	0.044	8	144582651	*	rs4925812	H	8	145808035	chr8:145808035	rs4925812	t	c	0.4704	-0.031	0.0064	1.212e-06	145808035	144582651	8	144582651	8	144582651	*	H	1.15464	-4.84375
chr8:144587723:C:T	T	C	0.2858	0.0102	0.2669	0.3066	0.0152	0.0113	0.1786	21.8	12.795	10	0.2354	439739	38837	400902	chr8	144587723	8	8	144587723	144587723	0.993121	0.998319	0.2858	251355	0.0397	8	144587723	*	rs11248208	Y	8	145813107	chr8:145813107	rs11248208	t	c	0.2927	-0.0273	0.0074	0.0002403	145813107	144587723	8	144587723	8	144587723	*	Y	1.34513	-3.68919
chr8:144588073:A:G	A	G	0.5013	0.0098	0.4737	0.5239	-0.0101	0.0097	0.2966	0	6.828	10	0.7415	439739	38837	400902	chr8	144588073	8	8	144588073	144588073	0.993121	0.998319	0.4987	438596	0.0502	8	144588073	*	rs6989368	R	8	145813457	chr8:145813457	rs6989368	a	g	0.5091	0.033	0.0064	2.38e-07	145813457	144588073	8	144588073	8	144588073	*	R	-1.04124	5.15625
chr8:144593297:C:T	T	C	0.4686	0.0135	0.438	0.4965	0.0093	0.0097	0.3346	0	7.915	10	0.6372	439739	38837	400902	chr8	144593297	8	8	144593297	144593297	0.993121	0.998319	0.4686	412123	0.0585	8	144593297	*	rs13275065	Y	8	145818681	chr8:145818681	rs13275065	t	c	0.4623	-0.0333	0.0065	2.901e-07	145818681	144593297	8	144593297	8	144593297	*	Y	0.958763	-5.12308
chr8:144602485:C:T	T	C	0.4993	0.0106	0.4701	0.524	0.0096	0.0097	0.3239	0	7.433	10	0.684	439739	38837	400902	chr8	144602485	8	8	144602485	144602485	0.993121	0.998319	0.4993	439123	0.0539	8	144602485	*	rs28970743	Y	8	145827869	chr8:145827869	rs28970743	t	c	0.4876	-0.0331	0.0067	7.828e-07	145827869	144602485	8	144602485	8	144602485	*	Y	0.989691	-4.9403
chr8:144610842:A:C	A	C	0.5255	0.0119	0.4964	0.555	-0.0079	0.0097	0.418	0	8.676	10	0.5631	439739	38837	400902	chr8	144610842	8	8	144610842	144610842	0.993121	0.998319	0.4745	417312	0.0586	8	144610842	*	rs10108836	M	8	145836227	chr8:145836227	rs10108836	a	c	0.5328	0.0339	0.0065	1.768e-07	145836227	144610842	8	144610842	8	144610842	*	M	-0.814433	5.21538
chr8:144613373:A:G	A	G	0.5998	0.0055	0.5953	0.6149	0.0077	0.0098	0.4316	6.4	10.685	10	0.3826	439739	38837	400902	chr8	144613373	8	8	144613373	144613373	0.993121	0.998319	0.4002	351967	0.0196	8	144613373	*	rs72697666	R	8	145838758	chr8:145838758	rs72697666	a	g	0.5942	-0.0278	0.0066	2.503e-05	145838758	144613373	8	144613373	8	144613373	*	R	0.785714	-4.21212
chr8:144618654:C:T	T	C	0.4772	0.0131	0.4434	0.5059	0.0144	0.0099	0.143	0	8.44	10	0.5859	439739	38837	400902	chr8	144618654	8	8	144618654	144618654	0.993121	0.998319	0.4772	419687	0.0625	8	144618654	*	rs4333644	Y	8	145844039	chr8:145844039	rs4333644	t	c	0.4725	-0.0352	0.0065	5.879e-08	145844039	144618654	8	144618654	8	144618654	*	Y	1.45455	-5.41538
chr8:144619727:C:T	T	C	0.4636	0.013	0.433	0.4934	0.0074	0.0098	0.4473	0	8.287	10	0.6008	439739	38837	400902	chr8	144619727	8	8	144619727	144619727	0.993121	0.998319	0.4636	407726	0.0604	8	144619727	*	rs2976602	Y	8	145845112	chr8:145845112	rs2976602	t	c	0.4589	-0.0334	0.0065	2.673e-07	145845112	144619727	8	144619727	8	144619727	*	Y	0.755102	-5.13846
chr8:144621185:T:C	T	C	0.3526	0.0159	0.31	0.3807	0.0086	0.0108	0.4281	0	4.88	10	0.899	439739	38837	400902	chr8	144621185	8	8	144621185	144621185	0.993121	0.998319	0.3526	310104	0.0707	8	144621185	*	rs7010259	Y	8	145846570	chr8:145846570	rs7010259	t	c	0.3333	-0.0293	0.0072	4.999e-05	145846570	144621185	8	144621185	8	144621185	*	Y	0.796296	-4.06944
chr8:144630636:A:G	A	G	0.401	0.0258	0.3414	0.4461	0.0097	0.01	0.3315	18.1	12.211	10	0.2712	439739	38837	400902	chr8	144630636	8	8	144630636	144630636	0.993121	0.998319	0.401	352671	0.1047	8	144630636	*	rs4925813	R	8	145856021	chr8:145856021	rs4925813	a	g	0.3731	-0.0315	0.0067	2.591e-06	145856021	144630636	8	144630636	8	144630636	*	R	0.97	-4.70149
chr8:144632401:G:A	A	G	0.4814	0.0159	0.4588	0.5258	-0.0152	0.0097	0.1166	10.9	11.22	10	0.3406	439739	38837	400902	chr8	144632401	8	8	144632401	144632401	0.993121	0.998319	0.4814	423381	0.067	8	144632401	*	rs59464125	R	8	145857786	chr8:145857786	rs59464125	a	g	0.5056	0.0372	0.0065	1.001e-08	145857786	144632401	8	144632401	8	144632401	*	R	-1.56701	5.72308
chr8:144654498:T:C	T	C	0.529	0.0159	0.5027	0.567	-0.0107	0.0097	0.2687	0	9.889	10	0.4503	439739	38837	400902	chr8	144654498	8	8	144654498	144654498	0.993121	0.998319	0.471	414234	0.0643	8	144654498	*	rs12719778	Y	8	145879883	chr8:145879883	rs12719778	t	c	0.5365	0.0381	0.0065	4.38e-09	145879883	144654498	8	144654498	8	144654498	*	Y	-1.10309	5.86154
chr8:144655811:C:T	T	C	0.3993	0.0074	0.3872	0.4193	-0.0068	0.01	0.4968	24.5	13.248	10	0.2102	439739	38837	400902	chr8	144655811	8	8	144655811	144655811	0.993121	0.998319	0.3993	351176	0.0321	8	144655811	*	rs72697673	Y	8	145881196	chr8:145881196	rs72697673	t	c	0.4109	0.0342	0.0067	3.33e-07	145881196	144655811	8	144655811	8	144655811	*	Y	-0.68	5.10448
chr8:144655948:C:T	T	C	0.4853	0.0152	0.4666	0.5263	-0.014	0.0096	0.1454	7.8	10.848	10	0.3695	439739	38837	400902	chr8	144655948	8	8	144655948	144655948	0.993121	0.998319	0.4853	426811	0.0597	8	144655948	*	rs4610795	Y	8	145881333	chr8:145881333	rs4610795	t	c	0.507	0.0369	0.0065	1.313e-08	145881333	144655948	8	144655948	8	144655948	*	Y	-1.45833	5.67692
chr8:144677692:C:A	A	C	0.5145	0.0165	0.4897	0.558	-0.011	0.0097	0.2547	0	9.437	10	0.4912	439739	38837	400902	chr8	144677692	8	8	144677692	144677692	0.993121	0.998319	0.4855	426987	0.0683	8	144677692	*	rs997258	M	8	145903077	chr8:145903077	rs997258	a	c	0.5361	0.0376	0.0065	6.949e-09	145903077	144677692	8	144677692	8	144677692	*	M	-1.13402	5.78462
chr8:144679038:A:C	A	C	0.4589	0.0202	0.4028	0.4935	0.0128	0.0097	0.186	0	7.514	10	0.6762	439739	38837	400902	chr8	144679038	8	8	144679038	144679038	0.993121	0.998319	0.4589	403592	0.0907	8	144679038	*	rs4532636	M	8	145904423	chr8:145904423	rs4532636	a	c	0.4373	-0.035	0.0066	1.12e-07	145904423	144679038	8	144679038	8	144679038	*	M	1.31959	-5.30303
chr8:144689939:G:A	A	G	0.3567	0.0068	0.3501	0.383	0.0032	0.0101	0.7518	7.6	10.818	10	0.3719	439739	38837	400902	chr8	144689939	8	8	144689939	144689939	0.993121	0.998319	0.3567	313710	0.0329	8	144689939	*	rs12216824	R	8	145915324	chr8:145915324	rs12216824	a	g	0.3638	-0.0336	0.0068	7.93e-07	145915324	144689939	8	144689939	8	144689939	*	R	0.316832	-4.94118
chr8:144692656:C:T	T	C	0.485	0.0074	0.4688	0.5101	-0.0022	0.0099	0.8245	26	13.512	10	0.1964	439739	38837	400902	chr8	144692656	8	8	144692656	144692656	0.993121	0.998319	0.485	426547	0.0413	8	144692656	*	rs13263099	Y	8	145918041	chr8:145918041	rs13263099	t	c	0.486	0.0279	0.0066	2.34e-05	145918041	144692656	8	144692656	8	144692656	*	Y	-0.222222	4.22727
chr8:144693741:T:C	T	C	0.4049	0.0057	0.3932	0.4269	0.0106	0.0098	0.2806	28.4	13.976	10	0.1741	439739	38837	400902	chr8	144693741	8	8	144693741	144693741	0.993121	0.998319	0.4049	356101	0.0337	8	144693741	*	rs2958492	Y	8	145919126	chr8:145919126	rs2958492	t	c	0.3998	-0.0305	0.0066	3.767e-06	145919126	144693741	8	144693741	8	144693741	*	Y	1.08163	-4.62121
chr8:144701247:A:C	A	C	0.5954	0.0069	0.5702	0.6039	-0.0086	0.01	0.3886	0	8.942	10	0.5376	439739	38837	400902	chr8	144701247	8	8	144701247	144701247	0.993121	0.998319	0.4046	355837	0.0337	8	144701247	*	rs2956173	M	8	145926632	chr8:145926632	rs2956173	a	c	0.5807	0.0288	0.0066	1.265e-05	145926632	144701247	8	144701247	8	144701247	*	M	-0.86	4.36364
chr8:144708301:G:C	C	G	0.5836	0.0123	0.5474	0.6026	-0.0078	0.01	0.437	0	8.292	10	0.6004	439739	38837	400902	chr8	144708301	8	8	144708301	144708301	0.993121	0.998319	0.4164	366215	0.0552	8	144708301	*	rs6599536	S	8	145933686	chr8:145933686	rs6599536	c	g	0.5825	0.0294	0.0066	8.308e-06	145933686	144708301	8	144708301	8	144708301	*	S	-0.78	4.45455
chr8:144717140:G:A	A	G	0.4628	0.0135	0.4267	0.4899	-0.0049	0.0101	0.6261	0	8.055	10	0.6235	439739	38837	400902	chr8	144717140	8	8	144717140	144717140	0.993121	0.998319	0.4628	407022	0.0632	8	144717140	*	rs4330728	R	8	145942525	chr8:145942525	rs4330728	a	g	0.4505	0.0249	0.0067	0.0002025	145942525	144717140	8	144717140	8	144717140	*	R	-0.485149	3.71642
chr8:144720189:T:A	A	T	0.4707	0.0142	0.437	0.4989	-0.0025	0.0101	0.8082	0	8.008	10	0.6281	439739	38837	400902	chr8	144720189	8	8	144720189	144720189	0.993121	0.998319	0.4707	413970	0.0619	8	144720189	*	rs2727245	W	8	145945574	chr8:145945574	rs2727245	a	t	0.4556	0.0252	0.0066	0.0001333	145945574	144720189	8	144720189	8	144720189	*	W	-0.247525	3.81818
chr8:144736569:G:A	A	G	0.5189	0.0106	0.4633	0.5564	0.001	0.0099	0.9203	0	10.319	11	0.5019	440683	39106	401577	chr8	144736569	8	8	144736569	144736569	1	1	0.4811	424025	0.0931	8	144736569	*	rs2956171	R	8	145961954	chr8:145961954	rs2956171	a	g	0.5304	0.0351	0.0065	6.408e-08	145961954	144736569	8	144736569	8	144736569	*	R	0.10101	5.4
chr8:144746281:C:T	T	C	0.521	0.0103	0.4647	0.5573	0.0007	0.0099	0.9435	0	9.86	11	0.5431	440683	39106	401577	chr8	144746281	8	8	144746281	144746281	1	1	0.479	422174	0.0926	8	144746281	*	rs2722495	Y	8	145971666	chr8:145971666	rs2722495	t	c	0.5323	0.0344	0.0065	1.163e-07	145971666	144746281	8	144746281	8	144746281	*	Y	0.0707071	5.29231
chr8:144747285:T:C	T	C	0.5553	0.0081	0.5186	0.5975	0.0004	0.0099	0.9667	0	8.307	11	0.6856	440683	39106	401577	chr8	144747285	8	8	144747285	144747285	1	1	0.4447	391943	0.0789	8	144747285	*	rs7014773	Y	8	145972670	chr8:145972670	rs7014773	t	c	0.5451	0.0354	0.0065	4.946e-08	145972670	144747285	8	144747285	8	144747285	*	Y	0.040404	5.44615
chr8:144747565:C:T	T	C	0.5355	0.0101	0.506	0.5641	-0.0011	0.0099	0.9114	0	7.958	11	0.717	440683	39106	401577	chr8	144747565	8	8	144747565	144747565	1	1	0.4645	409395	0.0581	8	144747565	*	rs2953845	Y	8	145972950	chr8:145972950	rs2953845	t	c	0.5446	0.0354	0.0065	4.946e-08	145972950	144747565	8	144747565	8	144747565	*	Y	-0.111111	5.44615
chr8:144748811:C:T	T	C	0.521	0.0102	0.4644	0.5569	0.0005	0.0099	0.9621	0	9.889	11	0.5404	440683	39106	401577	chr8	144748811	8	8	144748811	144748811	1	1	0.479	422174	0.0925	8	144748811	*	rs2467667	Y	8	145974196	chr8:145974196	rs2467667	t	c	0.5323	0.0343	0.0064	7.856e-08	145974196	144748811	8	144748811	8	144748811	*	Y	0.0505051	5.35937
chr8:144750636:T:C	T	C	0.5533	0.0086	0.5181	0.5852	-0.0002	0.0099	0.9841	0	8.205	11	0.6948	440683	39106	401577	chr8	144750636	8	8	144750636	144750636	1	1	0.4467	393706	0.0671	8	144750636	*	rs7015203	Y	8	145976021	chr8:145976021	rs7015203	t	c	0.5446	0.0354	0.0065	4.946e-08	145976021	144750636	8	144750636	8	144750636	*	Y	-0.020202	5.44615
chr8:144750918:T:C	T	C	0.5395	0.0107	0.5003	0.5634	0.0009	0.0099	0.9262	0	10.103	11	0.5212	440683	39106	401577	chr8	144750918	8	8	144750918	144750918	1	1	0.4605	405869	0.0631	8	144750918	*	rs2466953	Y	8	145976303	chr8:145976303	rs2466953	t	c	0.5323	0.0343	0.0064	7.856e-08	145976303	144750918	8	144750918	8	144750918	*	Y	0.0909091	5.35937
chr8:144752346:T:C	T	C	0.5557	0.0082	0.5186	0.5977	0.0003	0.0099	0.9757	0	8.408	11	0.6763	440683	39106	401577	chr8	144752346	8	8	144752346	144752346	1	1	0.4443	391591	0.0791	8	144752346	*	rs4344117	Y	8	145977731	chr8:145977731	rs4344117	t	c	0.5452	0.0353	0.0065	5.393e-08	145977731	144752346	8	144752346	8	144752346	*	Y	0.030303	5.43077
chr8:144755962:G:C	C	G	0.5349	0.01	0.4943	0.5616	-0.0005	0.0099	0.9616	0	7.945	11	0.7182	440683	39106	401577	chr8	144755962	8	8	144755962	144755962	1	1	0.4651	409923	0.0673	8	144755962	*	rs2722497	S	8	145981347	chr8:145981347	rs2722497	c	g	0.5434	0.0353	0.0065	5.393e-08	145981347	144755962	8	144755962	8	144755962	*	S	-0.0505051	5.43077
chr8:144756375:T:C	T	C	0.5517	0.0073	0.5167	0.567	0.0007	0.0099	0.9433	0	8.492	11	0.6686	440683	39106	401577	chr8	144756375	8	8	144756375	144756375	1	1	0.4483	395116	0.0503	8	144756375	*	rs2730059	Y	8	145981760	chr8:145981760	rs2730059	t	c	0.5393	0.0347	0.0065	9.021e-08	145981760	144756375	8	144756375	8	144756375	*	Y	0.0707071	5.33846
chr8:144756794:G:T	T	G	0.5347	0.0094	0.5112	0.5551	0.0011	0.0099	0.9142	0	7.83	11	0.7284	440683	39106	401577	chr8	144756794	8	8	144756794	144756794	1	1	0.4653	410100	0.0439	8	144756794	*	rs7838846	K	8	145982179	chr8:145982179	rs7838846	t	g	0.5412	0.0349	0.0064	4.646e-08	145982179	144756794	8	144756794	8	144756794	*	K	0.111111	5.45312
chr8:144758057:C:G	C	G	0.5513	0.0074	0.5167	0.5656	0.0011	0.0099	0.9098	0	8.52	11	0.6661	440683	39106	401577	chr8	144758057	8	8	144758057	144758057	1	1	0.4487	395469	0.0489	8	144758057	*	rs2958480	S	8	145983442	chr8:145983442	rs2958480	c	g	0.5393	0.0348	0.0064	5.074e-08	145983442	144758057	8	144758057	8	144758057	*	S	0.111111	5.4375
chr8:144758315:A:G	A	G	0.5373	0.0099	0.5003	0.5544	0.0014	0.0099	0.8894	0	10.39	11	0.4957	440683	39106	401577	chr8	144758315	8	8	144758315	144758315	1	1	0.4627	407808	0.0541	8	144758315	*	rs2958481	R	8	145983700	chr8:145983700	rs2958481	a	g	0.5284	0.034	0.0064	1.018e-07	145983700	144758315	8	144758315	8	144758315	*	R	0.141414	5.3125
chr8:144759108:G:C	C	G	0.4484	0.0074	0.4328	0.4833	-0.0005	0.0099	0.9636	0	8.358	11	0.6809	440683	39106	401577	chr8	144759108	8	8	144759108	144759108	1	1	0.4484	395205	0.0505	8	144759108	*	rs2954680	S	8	145984493	chr8:145984493	rs2954680	c	g	0.4606	-0.0348	0.0064	5.074e-08	145984493	144759108	8	144759108	8	144759108	*	S	-0.0505051	-5.4375
chr8:144759142:T:C	T	C	0.4696	0.0086	0.4468	0.5208	0.0001	0.0099	0.9927	0	8.003	11	0.713	440683	39106	401577	chr8	144759142	8	8	144759142	144759142	1	1	0.4696	413889	0.074	8	144759142	*	rs2953848	Y	8	145984527	chr8:145984527	rs2953848	t	c	0.4611	-0.0348	0.0064	5.074e-08	145984527	144759142	8	144759142	8	144759142	*	Y	0.010101	-5.4375
chr8:144759230:G:A	A	G	0.5356	0.01	0.4922	0.5533	-0.0005	0.0098	0.9607	0	8.057	11	0.7082	440683	39106	401577	chr8	144759230	8	8	144759230	144759230	1	1	0.4644	409306	0.0611	8	144759230	*	rs2958482	R	8	145984615	chr8:145984615	rs2958482	a	g	0.5394	0.0347	0.0064	5.54e-08	145984615	144759230	8	144759230	8	144759230	*	R	-0.0510204	5.42188
chr8:144760709:T:C	T	C	0.467	0.0092	0.4464	0.5078	-0.0002	0.0099	0.9822	0	7.98	11	0.7151	440683	39106	401577	chr8	144760709	8	8	144760709	144760709	1	1	0.467	411598	0.0614	8	144760709	*	rs2954681	Y	8	145986094	chr8:145986094	rs2954681	t	c	0.4606	-0.0347	0.0064	5.54e-08	145986094	144760709	8	144760709	8	144760709	*	Y	-0.020202	-5.42188
chr8:144761663:G:A	A	G	0.4626	0.0099	0.4451	0.4999	-0.0014	0.0099	0.8883	0	10.487	11	0.4872	440683	39106	401577	chr8	144761663	8	8	144761663	144761663	1	1	0.4626	407720	0.0548	8	144761663	*	rs2958483	R	8	145987048	chr8:145987048	rs2958483	a	g	0.4716	-0.034	0.0064	1.018e-07	145987048	144761663	8	144761663	8	144761663	*	R	-0.141414	-5.3125
chr8:144761848:A:G	A	G	0.5488	0.0081	0.5165	0.561	0.0007	0.0099	0.9395	0	8.629	11	0.6561	440683	39106	401577	chr8	144761848	8	8	144761848	144761848	1	1	0.4512	397672	0.0445	8	144761848	*	rs2958484	R	8	145987233	chr8:145987233	rs2958484	a	g	0.5386	0.0345	0.0064	6.6e-08	145987233	144761848	8	144761848	8	144761848	*	R	0.0707071	5.39062
chr8:144763522:G:T	T	G	0.4759	0.0089	0.4586	0.5119	-0.0015	0.0099	0.8799	0	10.735	11	0.4657	440683	39106	401577	chr8	144763522	8	8	144763522	144763522	1	1	0.4759	419442	0.0533	8	144763522	*	rs2955194	K	8	145988907	chr8:145988907	rs2955194	t	g	0.4838	-0.0335	0.0064	1.562e-07	145988907	144763522	8	144763522	8	144763522	*	K	-0.151515	-5.23438
chr8:144763582:C:G	C	G	0.5505	0.0067	0.5162	0.5688	0.0007	0.0099	0.9452	0	8.64	11	0.6551	440683	39106	401577	chr8	144763582	8	8	144763582	144763582	1	1	0.4495	396174	0.0526	8	144763582	*	rs2958487	S	8	145988967	chr8:145988967	rs2958487	c	g	0.5396	0.0334	0.0064	1.7e-07	145988967	144763582	8	144763582	8	144763582	*	S	0.0707071	5.21875
chr8:144763737:G:A	A	G	0.5335	0.0089	0.4932	0.5534	0.0002	0.0099	0.986	0	8.286	11	0.6875	440683	39106	401577	chr8	144763737	8	8	144763737	144763737	1	1	0.4665	411157	0.0602	8	144763737	*	rs2958488	R	8	145989122	chr8:145989122	rs2958488	a	g	0.539	0.0342	0.0064	8.567e-08	145989122	144763737	8	144763737	8	144763737	*	R	0.020202	5.34375
chr8:144763807:C:T	T	C	0.5194	0.0093	0.4622	0.5483	0.0012	0.0099	0.9043	0	10.087	11	0.5226	440683	39106	401577	chr8	144763807	8	8	144763807	144763807	1	1	0.4806	423584	0.0861	8	144763807	*	rs2955195	Y	8	145989192	chr8:145989192	rs2955195	t	c	0.5282	0.0331	0.0064	2.189e-07	145989192	144763807	8	144763807	8	144763807	*	Y	0.121212	5.17187
chr8:144763922:T:C	T	C	0.4664	0.009	0.4464	0.5066	-0.0002	0.0099	0.9864	0	8.288	11	0.6873	440683	39106	401577	chr8	144763922	8	8	144763922	144763922	1	1	0.4664	411069	0.0602	8	144763922	*	rs2954682	Y	8	145989307	chr8:145989307	rs2954682	t	c	0.4608	-0.0342	0.0064	8.567e-08	145989307	144763922	8	144763922	8	144763922	*	Y	-0.020202	-5.34375
chr8:144763996:G:A	A	G	0.5333	0.0092	0.4935	0.5536	0.0003	0.0099	0.9793	0	8.192	11	0.696	440683	39106	401577	chr8	144763996	8	8	144763996	144763996	1	1	0.4667	411334	0.0601	8	144763996	*	rs2976636	R	8	145989381	chr8:145989381	rs2976636	a	g	0.5392	0.0342	0.0064	8.567e-08	145989381	144763996	8	144763996	8	144763996	*	R	0.030303	5.34375
chr8:144765095:C:A	A	C	0.4529	0.0076	0.441	0.4837	-0.001	0.0098	0.9175	0	9.421	11	0.5831	440683	39106	401577	chr8	144765095	8	8	144765095	144765095	1	1	0.4529	399171	0.0427	8	144765095	*	rs2953854	M	8	145990480	chr8:145990480	rs2953854	a	c	0.4606	-0.0342	0.0064	8.567e-08	145990480	144765095	8	144765095	8	144765095	*	M	-0.102041	-5.34375
chr8:144765998:G:C	C	G	0.5308	0.0089	0.4769	0.5545	0.0009	0.0098	0.9272	0	9.149	11	0.6081	440683	39106	401577	chr8	144765998	8	8	144765998	144765998	1	1	0.4692	413537	0.0776	8	144765998	*	rs2958490	S	8	145991383	chr8:145991383	rs2958490	c	g	0.5389	0.0346	0.0064	6.048e-08	145991383	144765998	8	144765998	8	144765998	*	S	0.0918367	5.40625
chr8:144768528:C:G	C	G	0.4807	0.0098	0.4507	0.5381	-0.002	0.0098	0.8406	0	10.651	11	0.4729	440683	39106	401577	chr8	144768528	8	8	144768528	144768528	1	1	0.4807	423673	0.0874	8	144768528	*	rs35891162	S	8	145993913	chr8:145993913	rs35891162	c	g	0.4713	-0.0334	0.0064	1.7e-07	145993913	144768528	8	144768528	8	144768528	*	S	-0.204082	-5.21875
chr8:144768615:T:C	T	C	0.4665	0.0095	0.4454	0.5069	-0.0009	0.0099	0.9263	0	8.848	11	0.6359	440683	39106	401577	chr8	144768615	8	8	144768615	144768615	1	1	0.4665	411157	0.0615	8	144768615	*	rs2954684	Y	8	145994000	chr8:145994000	rs2954684	t	c	0.4604	-0.0345	0.0064	6.6e-08	145994000	144768615	8	144768615	8	144768615	*	Y	-0.0909091	-5.39062
chr8:144770278:T:C	T	C	0.4806	0.0097	0.4507	0.5379	-0.0019	0.0098	0.8429	0	10.444	11	0.4909	440683	39106	401577	chr8	144770278	8	8	144770278	144770278	1	1	0.4806	423584	0.0872	8	144770278	*	rs59075803	B	8	145995663	chr8:145995663	rs59075803	t	c	0.4713	-0.0332	0.0064	2.012e-07	145995663	144770278	8	144770278	8	144770278	*	B	-0.193878	-5.1875
chr8:144770380:G:A	A	G	0.5048	0.0106	0.4402	0.5356	0.0011	0.0099	0.9124	0	10.544	11	0.4822	440683	39106	401577	chr8	144770380	8	8	144770380	144770380	1	1	0.4952	436452	0.0954	8	144770380	*	rs66716313	R	8	145995765	chr8:145995765	rs66716313	a	g	0.516	0.0337	0.0064	1.317e-07	145995765	144770380	8	144770380	8	144770380	*	R	0.111111	5.26562
chr8:144771841:A:G	A	G	0.5363	0.0089	0.5003	0.5559	0.0022	0.0098	0.8211	0	10.526	11	0.4838	440683	39106	401577	chr8	144771841	8	8	144771841	144771841	1	1	0.4637	408689	0.0556	8	144771841	*	rs2979095	R	8	145997226	chr8:145997226	rs2979095	a	g	0.5287	0.0333	0.0064	1.85e-07	145997226	144771841	8	144771841	8	144771841	*	R	0.22449	5.20312
chr8:144774710:A:G	A	G	0.5501	0.0071	0.5164	0.5679	0.0016	0.0098	0.8717	0	9.155	11	0.6076	440683	39106	401577	chr8	144774710	8	8	144774710	144774710	1	1	0.4499	396527	0.0515	8	144774710	*	rs2958493	R	8	146000095	chr8:146000095	rs2958493	a	g	0.5394	0.0346	0.0064	6.048e-08	146000095	144774710	8	144774710	8	144774710	*	R	0.163265	5.40625
chr8:144774744:G:A	A	G	0.4496	0.0071	0.4319	0.4836	-0.0014	0.0098	0.8864	0	9.107	11	0.612	440683	39106	401577	chr8	144774744	8	8	144774744	144774744	1	1	0.4496	396262	0.0517	8	144774744	*	rs2955202	R	8	146000129	chr8:146000129	rs2955202	a	g	0.4605	-0.0343	0.0064	7.856e-08	146000129	144774744	8	144774744	8	144774744	*	R	-0.142857	-5.35937
chr8:144774891:G:T	T	G	0.4496	0.0071	0.432	0.4836	-0.0013	0.0098	0.8933	0	9.048	11	0.6175	440683	39106	401577	chr8	144774891	8	8	144774891	144774891	1	1	0.4496	396262	0.0516	8	144774891	*	rs2953856	K	8	146000276	chr8:146000276	rs2953856	t	g	0.4604	-0.0344	0.0064	7.201e-08	146000276	144774891	8	144774891	8	144774891	*	K	-0.132653	-5.375
chr8:144775036:G:A	A	G	0.4505	0.0075	0.4319	0.4835	-0.0012	0.0098	0.9058	0	9.103	11	0.6124	440683	39106	401577	chr8	144775036	8	8	144775036	144775036	1	1	0.4505	397055	0.0516	8	144775036	*	rs2953857	R	8	146000421	chr8:146000421	rs2953857	a	g	0.4604	-0.0346	0.0064	6.048e-08	146000421	144775036	8	144775036	8	144775036	*	R	-0.122449	-5.40625
chr8:144776180:C:T	T	C	0.4494	0.0071	0.4317	0.4836	-0.0011	0.0098	0.9139	0	9.193	11	0.6041	440683	39106	401577	chr8	144776180	8	8	144776180	144776180	1	1	0.4494	396086	0.0519	8	144776180	*	rs7838324	Y	8	146001565	chr8:146001565	rs7838324	t	c	0.46	-0.0345	0.0064	6.6e-08	146001565	144776180	8	144776180	8	144776180	*	Y	-0.112245	-5.39062
chr8:144776352:T:C	T	C	0.386	0.0144	0.3474	0.419	-0.0068	0.0101	0.5014	23.4	14.359	11	0.2137	440683	39106	401577	chr8	144776352	8	8	144776352	144776352	1	1	0.386	340207	0.0716	8	144776352	*	rs2953858	Y	8	146001737	chr8:146001737	rs2953858	t	c	0.3713	-0.0287	0.0066	1.355e-05	146001737	144776352	8	144776352	8	144776352	*	Y	-0.673267	-4.34848
chr8:144776397:T:C	T	C	0.4667	0.0094	0.4456	0.5071	-0.0008	0.0099	0.932	0	8.522	11	0.6659	440683	39106	401577	chr8	144776397	8	8	144776397	144776397	1	1	0.4667	411334	0.0615	8	144776397	*	rs2953859	Y	8	146001782	chr8:146001782	rs2953859	t	c	0.4601	-0.0346	0.0064	6.048e-08	146001782	144776397	8	144776397	8	144776397	*	Y	-0.0808081	-5.40625
chr8:144778182:A:G	A	G	0.5496	0.0074	0.5162	0.565	0.0009	0.0098	0.93	0	9.511	11	0.5749	440683	39106	401577	chr8	144778182	8	8	144778182	144778182	1	1	0.4504	396967	0.0488	8	144778182	*	rs2294120	R	8	146003567	chr8:146003567	rs2294120	a	g	0.5395	0.0348	0.0064	5.074e-08	146003567	144778182	8	144778182	8	144778182	*	R	0.0918367	5.4375
chr8:144778726:T:C	T	C	0.4807	0.0098	0.4505	0.5402	-0.0012	0.0098	0.9056	0	10.384	11	0.4962	440683	39106	401577	chr8	144778726	8	8	144778726	144778726	1	1	0.4807	423673	0.0897	8	144778726	*	rs7004501	B	8	146004111	chr8:146004111	rs7004501	t	c	0.4679	-0.0339	0.0066	2.758e-07	146004111	144778726	8	144778726	8	144778726	*	B	-0.122449	-5.13636
chr8:144779937:C:G	C	G	0.6391	0.0162	0.6005	0.6781	0.0063	0.0103	0.5401	28.8	15.454	11	0.1626	440683	39106	401577	chr8	144779937	8	8	144779937	144779937	1	1	0.3609	318085	0.0776	8	144779937	*	rs9987114	S	8	146005322	chr8:146005322	rs9987114	c	g	0.6396	0.0273	0.0067	4.62e-05	146005322	144779937	8	144779937	8	144779937	*	S	0.61165	4.07463
chr8:144780649:C:G	C	G	0.4808	0.0097	0.4513	0.5354	0.0002	0.0098	0.9803	0	9.772	11	0.551	440683	39106	401577	chr8	144780649	8	8	144780649	144780649	1	1	0.4808	423761	0.0841	8	144780649	*	rs10092139	S	8	146006034	chr8:146006034	rs10092139	c	g	0.4714	-0.0338	0.0064	1.209e-07	146006034	144780649	8	144780649	8	144780649	*	S	0.0204082	-5.28125
chr8:144781951:C:T	T	C	0.5193	0.0102	0.4637	0.5504	-0.0016	0.0098	0.8696	0	10.426	11	0.4925	440683	39106	401577	chr8	144781951	8	8	144781951	144781951	1	1	0.4807	423673	0.0867	8	144781951	*	rs6599540	Y	8	146007336	chr8:146007336	rs6599540	t	c	0.5298	0.034	0.0064	1.018e-07	146007336	144781951	8	144781951	8	144781951	*	Y	-0.163265	5.3125
chr8:144782783:A:G	A	G	0.5222	0.0098	0.4882	0.5446	0.0001	0.0098	0.9899	6.9	11.815	11	0.3777	440683	39106	401577	chr8	144782783	8	8	144782783	144782783	1	1	0.4778	421117	0.0564	8	144782783	*	rs2954654	R	8	146008168	chr8:146008168	rs2954654	a	g	0.5182	0.0339	0.0064	1.11e-07	146008168	144782783	8	144782783	8	144782783	*	R	0.0102041	5.29688
chr8:144783151:C:T	T	C	0.5226	0.0105	0.4774	0.5518	-0.0001	0.0098	0.9904	0	10.823	11	0.4582	440683	39106	401577	chr8	144783151	8	8	144783151	144783151	1	1	0.4774	420764	0.0744	8	144783151	*	rs35298220	Y	8	146008536	chr8:146008536	rs35298220	t	c	0.5312	0.0338	0.0064	1.209e-07	146008536	144783151	8	144783151	8	144783151	*	Y	-0.0102041	5.28125
chr8:144783791:T:C	T	C	0.4787	0.01	0.4487	0.5376	0.0006	0.0098	0.9505	4.2	11.486	11	0.4035	440683	39106	401577	chr8	144783791	8	8	144783791	144783791	1	1	0.4787	421910	0.0889	8	144783791	*	rs6993407	Y	8	146009176	chr8:146009176	rs6993407	t	c	0.4682	-0.034	0.0064	1.018e-07	146009176	144783791	8	144783791	8	144783791	*	Y	0.0612245	-5.3125
chr8:144784781:T:C	T	C	0.6331	0.0138	0.5971	0.6622	0.0058	0.0101	0.5675	27.4	15.158	11	0.1754	440683	39106	401577	chr8	144784781	8	8	144784781	144784781	1	1	0.3669	323373	0.0651	8	144784781	*	rs59163703	Y	8	146010166	chr8:146010166	rs59163703	t	c	0.6347	0.0272	0.0066	3.731e-05	146010166	144784781	8	144784781	8	144784781	*	Y	0.574257	4.12121
chr8:144785391:T:C	T	C	0.6332	0.0138	0.5971	0.6622	0.0055	0.0101	0.5873	27.7	15.207	11	0.1732	440683	39106	401577	chr8	144785391	8	8	144785391	144785391	1	1	0.3668	323285	0.0651	8	144785391	*	rs7833325	B	8	146010776	chr8:146010776	rs7833325	t	c	0.6347	0.0272	0.0066	3.731e-05	146010776	144785391	8	144785391	8	144785391	*	B	0.544554	4.12121
chr8:144785726:T:G	T	G	0.6318	0.0145	0.5972	0.6611	0.0056	0.0101	0.5805	28.8	15.441	11	0.1632	440683	39106	401577	chr8	144785726	8	8	144785726	144785726	1	1	0.3682	324519	0.0639	8	144785726	*	rs7833780	D	8	146011111	chr8:146011111	rs7833780	t	g	0.6346	0.0274	0.0066	3.269e-05	146011111	144785726	8	144785726	8	144785726	*	D	0.554455	4.15152
chr8:144785773:G:A	A	G	0.4628	0.0088	0.4415	0.4931	-0.0001	0.0098	0.9921	7.1	11.839	11	0.3759	440683	39106	401577	chr8	144785773	8	8	144785773	144785773	1	1	0.4628	407896	0.0516	8	144785773	*	rs2979090	R	8	146011158	chr8:146011158	rs2979090	a	g	0.4683	-0.0332	0.0064	2.012e-07	146011158	144785773	8	144785773	8	144785773	*	R	-0.0102041	-5.1875
chr8:144785958:A:C	A	C	0.5371	0.0082	0.5067	0.5554	-0.0012	0.0098	0.9011	2.3	11.258	11	0.4219	440683	39106	401577	chr8	144785958	8	8	144785958	144785958	1	1	0.4629	407984	0.0487	8	144785958	*	rs7829963	M	8	146011343	chr8:146011343	rs7829963	a	c	0.5315	0.0334	0.0064	1.7e-07	146011343	144785958	8	144785958	8	144785958	*	M	-0.122449	5.21875
chr8:144786875:G:A	A	G	0.5185	0.0106	0.4642	0.5497	-0.001	0.0098	0.9169	0	10.862	11	0.4549	440683	39106	401577	chr8	144786875	8	8	144786875	144786875	1	1	0.4815	424378	0.0855	8	144786875	*	rs4637890	R	8	146012260	chr8:146012260	rs4637890	a	g	0.5306	0.0335	0.0064	1.562e-07	146012260	144786875	8	144786875	8	144786875	*	R	-0.102041	5.23438
chr8:144786937:G:A	A	G	0.1987	0.0216	0.1612	0.24	-0.0008	0.0129	0.9483	42.4	19.099	11	0.05934	440683	39106	401577	chr8	144786937	8	8	144786937	144786937	1	1	0.1987	175127	0.0788	8	144786937	*	rs34838254	R	8	146012322	chr8:146012322	rs34838254	a	g	0.1807	-0.0366	0.0089	3.914e-05	146012322	144786937	8	144786937	8	144786937	*	R	-0.0620155	-4.11236
chr8:144787414:A:G	A	G	0.5511	0.0068	0.5198	0.5693	-0.0008	0.0098	0.9365	0	9.549	11	0.5714	440683	39106	401577	chr8	144787414	8	8	144787414	144787414	1	1	0.4489	395645	0.0495	8	144787414	*	rs2955233	R	8	146012799	chr8:146012799	rs2955233	a	g	0.5423	0.0341	0.0064	9.341e-08	146012799	144787414	8	144787414	8	144787414	*	R	-0.0816327	5.32812
chr8:144787653:A:C	A	C	0.4661	0.0103	0.4429	0.5052	0.0011	0.0098	0.9119	0	9.111	11	0.6116	440683	39106	401577	chr8	144787653	8	8	144787653	144787653	1	1	0.4661	410805	0.0623	8	144787653	*	rs2955232	M	8	146013038	chr8:146013038	rs2955232	a	c	0.4576	-0.0341	0.0064	9.341e-08	146013038	144787653	8	144787653	8	144787653	*	M	0.112245	-5.32812
chr8:144787825:A:G	A	G	0.4659	0.0103	0.4427	0.5049	0.0009	0.0098	0.9244	0	8.998	11	0.6221	440683	39106	401577	chr8	144787825	8	8	144787825	144787825	1	1	0.4659	410628	0.0622	8	144787825	*	rs2958512	R	8	146013210	chr8:146013210	rs2958512	a	g	0.4574	-0.0339	0.0064	1.11e-07	146013210	144787825	8	144787825	8	144787825	*	R	0.0918367	-5.29688
chr8:144788414:C:T	T	C	0.5196	0.0106	0.4698	0.5508	-0.0017	0.0098	0.8643	0	10.498	11	0.4862	440683	39106	401577	chr8	144788414	8	8	144788414	144788414	1	1	0.4804	423408	0.081	8	144788414	*	rs11784860	Y	8	146013799	chr8:146013799	rs11784860	t	c	0.5313	0.0334	0.0064	1.7e-07	146013799	144788414	8	144788414	8	144788414	*	Y	-0.173469	5.21875
chr8:144788653:A:G	A	G	0.5514	0.0069	0.5199	0.5696	-0.0004	0.0098	0.9695	0	9.486	11	0.5771	440683	39106	401577	chr8	144788653	8	8	144788653	144788653	1	1	0.4486	395381	0.0497	8	144788653	*	rs2976658	D	8	146014038	chr8:146014038	rs2976658	a	g	0.5424	0.0339	0.0064	1.11e-07	146014038	144788653	8	144788653	8	144788653	*	D	-0.0408163	5.29688
chr8:144789355:C:T	T	C	0.4484	0.0068	0.43	0.4805	-0.0002	0.0098	0.9853	0	9.454	11	0.5801	440683	39106	401577	chr8	144789355	8	8	144789355	144789355	1	1	0.4484	395205	0.0505	8	144789355	*	rs2953886	Y	8	146014740	chr8:146014740	rs2953886	t	c	0.4576	-0.0337	0.0064	1.317e-07	146014740	144789355	8	144789355	8	144789355	*	Y	-0.0204082	-5.26562
chr8:144789533:A:C	A	C	0.5365	0.0087	0.5042	0.5578	0.0005	0.0098	0.9622	4.4	11.503	11	0.4022	440683	39106	401577	chr8	144789533	8	8	144789533	144789533	1	1	0.4635	408513	0.0536	8	144789533	*	rs2280933	V	8	146014918	chr8:146014918	rs2280933	a	c	0.5311	0.0334	0.0064	1.7e-07	146014918	144789533	8	144789533	8	144789533	*	V	0.0510204	5.21875
chr8:144791647:C:T	T	C	0.534	0.0103	0.4951	0.5571	-0.0005	0.0098	0.9617	0	8.796	11	0.6407	440683	39106	401577	chr8	144791647	8	8	144791647	144791647	1	1	0.466	410717	0.062	8	144791647	*	rs2954657	H	8	146017032	chr8:146017032	rs2954657	t	c	0.5422	0.034	0.0064	1.018e-07	146017032	144791647	8	144791647	8	144791647	*	H	-0.0510204	5.3125
chr8:144792397:C:T	T	C	0.5048	0.0108	0.4432	0.5371	-0.0014	0.0098	0.8892	0	10.764	11	0.4632	440683	39106	401577	chr8	144792397	8	8	144792397	144792397	1	1	0.4952	436452	0.0939	8	144792397	*	rs2954658	Y	8	146017782	chr8:146017782	rs2954658	t	c	0.5189	0.0336	0.0064	1.434e-07	146017782	144792397	8	144792397	8	144792397	*	Y	-0.142857	5.25
chr8:144793212:T:A	A	T	0.5281	0.0102	0.4908	0.5466	-0.0006	0.0098	0.9547	0	9.621	11	0.5648	440683	39106	401577	chr8	144793212	8	8	144793212	144793212	1	1	0.4719	415917	0.0558	8	144793212	*	rs2958514	W	8	146018597	chr8:146018597	rs2958514	a	t	0.5377	0.0342	0.0065	1.376e-07	146018597	144793212	8	144793212	8	144793212	*	W	-0.0612245	5.26154
chr8:144793341:G:T	T	G	0.525	0.0107	0.4707	0.5518	-0.0015	0.0099	0.8753	0	9.654	11	0.5617	440683	39106	401577	chr8	144793341	8	8	144793341	144793341	1	1	0.475	418649	0.0811	8	144793341	*	rs2958516	K	8	146018726	chr8:146018726	rs2958516	t	g	0.5388	0.0343	0.0064	7.856e-08	146018726	144793341	8	144793341	8	144793341	*	K	-0.151515	5.35937
chr8:144793395:C:G	C	G	0.4749	0.0104	0.448	0.5292	0.0019	0.0098	0.8481	0	9.647	11	0.5623	440683	39106	401577	chr8	144793395	8	8	144793395	144793395	1	1	0.4749	418561	0.0812	8	144793395	*	rs3808374	S	8	146018780	chr8:146018780	rs3808374	c	g	0.4625	-0.0338	0.0064	1.209e-07	146018780	144793395	8	144793395	8	144793395	*	S	0.193878	-5.28125
chr8:144793839:C:T	T	C	0.5187	0.0107	0.4647	0.5509	-0.0006	0.0098	0.9488	0	10.129	11	0.5188	440683	39106	401577	chr8	144793839	8	8	144793839	144793839	1	1	0.4813	424201	0.0862	8	144793839	*	rs7006570	Y	8	146019224	chr8:146019224	rs7006570	t	c	0.531	0.0334	0.0064	1.7e-07	146019224	144793839	8	144793839	8	144793839	*	Y	-0.0612245	5.21875
chr8:144793993:G:A	A	G	0.517	0.0098	0.4635	0.5436	-0.0004	0.0098	0.9683	0	10.658	11	0.4723	440683	39106	401577	chr8	144793993	8	8	144793993	144793993	1	1	0.483	425700	0.0801	8	144793993	*	rs2958517	R	8	146019378	chr8:146019378	rs2958517	a	g	0.5288	0.0344	0.0064	7.201e-08	146019378	144793993	8	144793993	8	144793993	*	R	-0.0408163	5.375
chr8:144794228:G:C	C	G	0.5339	0.0103	0.495	0.5571	-0.001	0.0098	0.9151	0	8.81	11	0.6394	440683	39106	401577	chr8	144794228	8	8	144794228	144794228	1	1	0.4661	410805	0.0621	8	144794228	*	rs2958518	S	8	146019613	chr8:146019613	rs2958518	c	g	0.5427	0.0343	0.0064	7.856e-08	146019613	144794228	8	144794228	8	144794228	*	S	-0.102041	5.35937
chr8:144794305:G:A	A	G	0.4489	0.0069	0.4348	0.48	-0.0005	0.0098	0.9567	0	9.685	11	0.559	440683	39106	401577	chr8	144794305	8	8	144794305	144794305	1	1	0.4489	395645	0.0452	8	144794305	*	rs2958519	R	8	146019690	chr8:146019690	rs2958519	a	g	0.4575	-0.0341	0.0064	9.341e-08	146019690	144794305	8	144794305	8	144794305	*	R	-0.0510204	-5.32812
chr8:144798574:C:G	C	G	0.5364	0.0084	0.5062	0.5562	-0.0006	0.0098	0.9476	0	10.372	11	0.4973	440683	39106	401577	chr8	144798574	8	8	144798574	144798574	1	1	0.4636	408601	0.05	8	144798574	*	rs2958521	S	8	146023959	chr8:146023959	rs2958521	c	g	0.5308	0.0338	0.0064	1.209e-07	146023959	144798574	8	144798574	8	144798574	*	S	-0.0612245	5.28125
chr8:144799061:T:G	T	G	0.3863	0.016	0.3437	0.426	-0.0036	0.0101	0.7172	20.7	13.863	11	0.2407	440683	39106	401577	chr8	144799061	8	8	144799061	144799061	1	1	0.3863	340472	0.0823	8	144799061	*	rs2955229	K	8	146024446	chr8:146024446	rs2955229	t	g	0.3655	-0.0277	0.0067	3.569e-05	146024446	144799061	8	144799061	8	144799061	*	K	-0.356436	-4.13433
chr8:144799296:G:C	C	G	0.6049	0.016	0.5656	0.6508	0.0073	0.01	0.4677	21.8	14.059	11	0.2298	440683	39106	401577	chr8	144799296	8	8	144799296	144799296	1	1	0.3951	348228	0.0852	8	144799296	*	rs2954661	S	8	146024681	chr8:146024681	rs2954661	c	g	0.6272	0.0288	0.0066	1.265e-05	146024681	144799296	8	144799296	8	144799296	*	S	0.73	4.36364
chr8:144801926:G:A	A	G	0.6125	0.0165	0.5735	0.6558	0.0031	0.0101	0.7614	20.9	13.91	11	0.238	440683	39106	401577	chr8	144801926	8	8	144801926	144801926	1	1	0.3875	341529	0.0823	8	144801926	*	rs2979087	R	8	146027311	chr8:146027311	rs2979087	a	g	0.6337	0.0275	0.0067	4.063e-05	146027311	144801926	8	144801926	8	144801926	*	R	0.306931	4.10448
chr8:144802050:A:G	A	G	0.6329	0.0144	0.5955	0.6633	0.0054	0.0101	0.5918	28	15.284	11	0.1699	440683	39106	401577	chr8	144802050	8	8	144802050	144802050	1	1	0.3671	323549	0.0678	8	144802050	*	rs2958525	R	8	146027435	chr8:146027435	rs2958525	a	g	0.6348	0.0275	0.0066	3.059e-05	146027435	144802050	8	144802050	8	144802050	*	R	0.534653	4.16667
chr8:144804699:C:T	T	C	0.3692	0.0153	0.3368	0.405	-0.0042	0.0101	0.6758	26.7	15.003	11	0.1824	440683	39106	401577	chr8	144804699	8	8	144804699	144804699	1	1	0.3692	325400	0.0682	8	144804699	*	rs10089228	Y	8	146030084	chr8:146030084	rs10089228	t	c	0.3659	-0.028	0.0066	2.188e-05	146030084	144804699	8	144804699	8	144804699	*	Y	-0.415842	-4.24242
chr8:144808994:T:C	T	C	0.6764	0.0112	0.6398	0.7455	0.0088	0.0105	0.3995	0	5.451	11	0.9074	440683	39106	401577	chr8	144808994	8	8	144808994	144808994	1	1	0.3236	285210	0.1057	8	144808994	*	rs2954668	Y	8	146034379	chr8:146034379	rs2954668	t	c	0.6646	-0.0281	0.0072	0.0001004	146034379	144808994	8	144808994	8	144808994	*	Y	0.838095	-3.90278
chr8:144809973:A:G	A	G	0.5329	0.0081	0.5054	0.5575	0.0008	0.0097	0.9368	0	10.663	11	0.4719	440683	39106	401577	chr8	144809973	8	8	144809973	144809973	1	1	0.4671	411686	0.0521	8	144809973	*	rs2979082	R	8	146035358	chr8:146035358	rs2979082	a	g	0.5309	0.033	0.0064	2.38e-07	146035358	144809973	8	144809973	8	144809973	*	R	0.0824742	5.15625
chr8:144813653:C:A	A	C	0.3711	0.0149	0.3364	0.4042	-0.0043	0.01	0.6667	28.2	15.311	11	0.1687	440683	39106	401577	chr8	144813653	8	8	144813653	144813653	1	1	0.3711	327075	0.0678	8	144813653	*	rs7812603	M	8	146039038	chr8:146039038	rs7812603	a	c	0.3651	-0.0276	0.0066	2.862e-05	146039038	144813653	8	144813653	8	144813653	*	M	-0.43	-4.18182
chr8:144813793:T:C	T	C	0.6151	0.0163	0.5803	0.6559	0.0067	0.0099	0.4985	25.9	14.85	11	0.1894	440683	39106	401577	chr8	144813793	8	8	144813793	144813793	1	1	0.3849	339238	0.0756	8	144813793	*	rs9644667	Y	8	146039178	chr8:146039178	rs9644667	t	c	0.6229	0.0272	0.0066	3.731e-05	146039178	144813793	8	144813793	8	144813793	*	Y	0.676768	4.12121
chr8:144818077:C:G	C	G	0.631	0.0149	0.6005	0.6679	0.0047	0.01	0.6354	29.3	15.563	11	0.1581	440683	39106	401577	chr8	144818077	8	8	144818077	144818077	1	1	0.369	325224	0.0674	8	144818077	*	rs3882690	S	8	146043462	chr8:146043462	rs3882690	c	g	0.6368	0.0276	0.0067	3.808e-05	146043462	144818077	8	144818077	8	144818077	*	S	0.47	4.1194
chr8:144818337:G:A	A	G	0.3682	0.0145	0.3322	0.4002	-0.0047	0.01	0.6395	30.5	15.835	11	0.1474	440683	39106	401577	chr8	144818337	8	8	144818337	144818337	1	1	0.3682	324519	0.068	8	144818337	*	rs61673172	R	8	146043722	chr8:146043722	rs61673172	a	g	0.363	-0.0274	0.0067	4.333e-05	146043722	144818337	8	144818337	8	144818337	*	R	-0.47	-4.08955
chr8:144818670:C:T	T	C	0.3698	0.0146	0.3343	0.3989	-0.0045	0.01	0.6537	29.2	15.546	11	0.1588	440683	39106	401577	chr8	144818670	8	8	144818670	144818670	1	1	0.3698	325929	0.0646	8	144818670	*	rs5029824	Y	8	146044055	chr8:146044055	rs5029824	t	c	0.363	-0.0271	0.0067	5.25e-05	146044055	144818670	8	144818670	8	144818670	*	Y	-0.45	-4.04478
chr8:144819960:T:G	T	G	0.6162	0.0165	0.5847	0.6599	0.0069	0.0099	0.4865	30.9	15.92	11	0.1441	440683	39106	401577	chr8	144819960	8	8	144819960	144819960	1	1	0.3838	338268	0.0752	8	144819960	*	rs1735188	K	8	146045345	chr8:146045345	rs1735188	t	g	0.6247	0.0261	0.0066	7.596e-05	146045345	144819960	8	144819960	8	144819960	*	K	0.69697	3.95455
chr8:144820069:C:T	T	C	0.3421	0.0154	0.3006	0.3706	-0.0036	0.0103	0.7287	26	14.874	11	0.1883	440683	39106	401577	chr8	144820069	8	8	144820069	144820069	1	1	0.3421	301515	0.07	8	144820069	*	rs1735189	Y	8	146045454	chr8:146045454	rs1735189	t	c	0.336	-0.0256	0.0069	0.0002117	146045454	144820069	8	144820069	8	144820069	*	Y	-0.349515	-3.71014
chr8:144820483:T:C	T	C	0.6163	0.0161	0.5873	0.6601	0.0058	0.0099	0.561	28	15.274	11	0.1703	440683	39106	401577	chr8	144820483	8	8	144820483	144820483	1	1	0.3837	338180	0.0728	8	144820483	*	rs1735192	Y	8	146045868	chr8:146045868	rs1735192	t	c	0.6257	0.0258	0.0066	9.18e-05	146045868	144820483	8	144820483	8	144820483	*	Y	0.585859	3.90909
chr8:144821851:C:T	T	C	0.3817	0.0161	0.3396	0.4122	-0.0054	0.0099	0.5853	27.8	15.227	11	0.1723	440683	39106	401577	chr8	144821851	8	8	144821851	144821851	1	1	0.3817	336417	0.0726	8	144821851	*	rs2722472	Y	8	146047236	chr8:146047236	rs2722472	t	c	0.3743	-0.0262	0.0066	7.129e-05	146047236	144821851	8	144821851	8	144821851	*	Y	-0.545455	-3.9697
chr8:144822348:C:G	C	G	0.6176	0.0163	0.5872	0.6599	0.0049	0.0099	0.6213	28.9	15.468	11	0.1621	440683	39106	401577	chr8	144822348	8	8	144822348	144822348	1	1	0.3824	337034	0.0727	8	144822348	*	rs1735196	S	8	146047733	chr8:146047733	rs1735196	c	g	0.6256	0.0263	0.0066	6.688e-05	146047733	144822348	8	144822348	8	144822348	*	S	0.494949	3.98485
chr8:144823448:G:A	A	G	0.3818	0.0161	0.3399	0.4119	-0.0054	0.0099	0.5884	26.1	14.877	11	0.1882	440683	39106	401577	chr8	144823448	8	8	144823448	144823448	1	1	0.3818	336506	0.072	8	144823448	*	rs2258177	R	8	146048833	chr8:146048833	rs2258177	a	g	0.3745	-0.026	0.0066	8.093e-05	146048833	144823448	8	144823448	8	144823448	*	R	-0.545455	-3.93939
chr8:144823454:T:C	T	C	0.6161	0.0175	0.5828	0.6599	0.0062	0.0099	0.53	30.5	15.818	11	0.148	440683	39106	401577	chr8	144823454	8	8	144823454	144823454	1	1	0.3839	338356	0.0771	8	144823454	*	rs2258178	Y	8	146048839	chr8:146048839	rs2258178	t	c	0.6244	0.0251	0.0066	0.0001417	146048839	144823454	8	144823454	8	144823454	*	Y	0.626263	3.80303
chr8:144824372:T:C	T	C	0.6162	0.0155	0.5858	0.6564	0.0049	0.01	0.6254	31.4	16.03	11	0.14	440683	39106	401577	chr8	144824372	8	8	144824372	144824372	1	1	0.3838	338268	0.0706	8	144824372	*	rs2727240	Y	8	146049757	chr8:146049757	rs2727240	t	c	0.6244	0.0256	0.0066	0.000104	146049757	144824372	8	144824372	8	144824372	*	Y	0.49	3.87879
chr8:144824409:T:C	T	C	0.6187	0.0155	0.5876	0.6596	0.0059	0.01	0.5554	31.6	16.083	11	0.1381	440683	39106	401577	chr8	144824409	8	8	144824409	144824409	1	1	0.3813	336065	0.072	8	144824409	*	rs1735435	Y	8	146049794	chr8:146049794	rs1735435	t	c	0.6263	0.0255	0.0066	0.0001107	146049794	144824409	8	144824409	8	144824409	*	Y	0.59	3.86364
chr8:144824519:G:C	C	G	0.3663	0.0141	0.3324	0.3981	-0.0059	0.01	0.5577	36.4	17.302	11	0.09924	440683	39106	401577	chr8	144824519	8	8	144824519	144824519	1	1	0.3663	322844	0.0657	8	144824519	*	rs1735434	S	8	146049904	chr8:146049904	rs1735434	c	g	0.3618	-0.0261	0.0066	7.596e-05	146049904	144824519	8	144824519	8	144824519	*	S	-0.59	-3.95455
chr8:144824805:C:G	C	G	0.619	0.0157	0.5881	0.6599	0.0055	0.0099	0.5836	31.8	16.137	11	0.1361	440683	39106	401577	chr8	144824805	8	8	144824805	144824805	1	1	0.381	335800	0.0718	8	144824805	*	rs1735153	V	8	146050190	chr8:146050190	rs1735153	c	g	0.6265	0.0253	0.0066	0.0001253	146050190	144824805	8	144824805	8	144824805	*	V	0.555556	3.83333
chr8:144824844:G:A	A	G	0.2187	0.0223	0.1753	0.2616	-0.0092	0.0125	0.4636	35	16.912	11	0.1105	440683	39106	401577	chr8	144824844	8	8	144824844	144824844	1	1	0.2187	192755	0.0863	8	144824844	*	rs73716281	R	8	146050229	chr8:146050229	rs73716281	a	g	0.1982	-0.0369	0.0086	1.724e-05	146050229	144824844	8	144824844	8	144824844	*	R	-0.736	-4.2907
chr8:144825611:T:C	T	C	0.6178	0.0156	0.5882	0.6574	0.0055	0.0099	0.5809	31.3	16.019	11	0.1404	440683	39106	401577	chr8	144825611	8	8	144825611	144825611	1	1	0.3822	336858	0.0692	8	144825611	*	rs1735433	Y	8	146050996	chr8:146050996	rs1735433	t	c	0.6263	0.0251	0.0066	0.0001417	146050996	144825611	8	144825611	8	144825611	*	Y	0.555556	3.80303
chr8:144825773:A:G	A	G	0.6174	0.0164	0.5856	0.6597	0.0069	0.0099	0.4905	35.8	17.132	11	0.104	440683	39106	401577	chr8	144825773	8	8	144825773	144825773	1	1	0.3826	337211	0.0741	8	144825773	*	rs1735154	R	8	146051158	chr8:146051158	rs1735154	a	g	0.6254	0.0252	0.0066	0.0001333	146051158	144825773	8	144825773	8	144825773	*	R	0.69697	3.81818
chr8:144825818:T:C	T	C	0.6179	0.0159	0.5882	0.6598	0.0054	0.0099	0.5835	31.3	16.021	11	0.1404	440683	39106	401577	chr8	144825818	8	8	144825818	144825818	1	1	0.3821	336770	0.0716	8	144825818	*	rs2727237	Y	8	146051203	chr8:146051203	rs2727237	t	c	0.6259	0.0257	0.0066	9.773e-05	146051203	144825818	8	144825818	8	144825818	*	Y	0.545455	3.89394
chr8:144826060:T:C	T	C	0.6183	0.0161	0.5874	0.6598	0.0062	0.0099	0.5306	33.9	16.642	11	0.1189	440683	39106	401577	chr8	144826060	8	8	144826060	144826060	1	1	0.3817	336417	0.0724	8	144826060	*	rs2727236	H	8	146051445	chr8:146051445	rs2727236	t	c	0.626	0.025	0.0066	0.0001506	146051445	144826060	8	144826060	8	144826060	*	H	0.626263	3.78788
chr8:144826297:T:G	T	G	0.6178	0.0161	0.5876	0.6597	0.0064	0.0099	0.5224	31.7	16.097	11	0.1376	440683	39106	401577	chr8	144826297	8	8	144826297	144826297	1	1	0.3822	336858	0.0721	8	144826297	*	rs1627538	K	8	146051682	chr8:146051682	rs1627538	t	g	0.6257	0.0255	0.0066	0.0001107	146051682	144826297	8	144826297	8	144826297	*	K	0.646465	3.86364
chr8:144826706:G:A	A	G	0.381	0.0158	0.3401	0.4116	-0.0052	0.0099	0.5999	32.1	16.202	11	0.1338	440683	39106	401577	chr8	144826706	8	8	144826706	144826706	1	1	0.381	335800	0.0715	8	144826706	*	rs1735431	R	8	146052091	chr8:146052091	rs1735431	a	g	0.3737	-0.0255	0.0066	0.0001107	146052091	144826706	8	144826706	8	144826706	*	R	-0.525253	-3.86364
chr8:144826801:G:T	T	G	0.3809	0.0158	0.3399	0.4116	-0.0056	0.01	0.5767	31	15.949	11	0.143	440683	39106	401577	chr8	144826801	8	8	144826801	144826801	1	1	0.3809	335712	0.0717	8	144826801	*	rs1735430	K	8	146052186	chr8:146052186	rs1735430	t	g	0.3735	-0.0256	0.0066	0.000104	146052186	144826801	8	144826801	8	144826801	*	K	-0.56	-3.87879
chr8:144827142:A:G	A	G	0.6141	0.0158	0.5847	0.6569	0.007	0.01	0.4801	38.7	17.958	11	0.08257	440683	39106	401577	chr8	144827142	8	8	144827142	144827142	1	1	0.3859	340119	0.0722	8	144827142	*	rs1735155	R	8	146052527	chr8:146052527	rs1735155	a	g	0.621	0.0249	0.0066	0.0001601	146052527	144827142	8	144827142	8	144827142	*	R	0.7	3.77273
chr8:144827174:G:C	C	G	0.3729	0.0145	0.3374	0.4007	-0.0038	0.0101	0.7064	40.9	18.62	11	0.06826	440683	39106	401577	chr8	144827174	8	8	144827174	144827174	1	1	0.3729	328661	0.0633	8	144827174	*	rs1735428	S	8	146052559	chr8:146052559	rs1735428	c	g	0.368	-0.0255	0.0066	0.0001107	146052559	144827174	8	144827174	8	144827174	*	S	-0.376238	-3.86364
chr8:144828243:G:C	C	G	0.3653	0.0143	0.3303	0.3962	-0.0076	0.0101	0.4491	33	16.415	11	0.1264	440683	39106	401577	chr8	144828243	8	8	144828243	144828243	1	1	0.3653	321963	0.0659	8	144828243	*	rs1735425	S	8	146053628	chr8:146053628	rs1735425	c	g	0.3616	-0.027	0.0067	5.595e-05	146053628	144828243	8	144828243	8	144828243	*	S	-0.752475	-4.02985
chr8:144829318:C:T	T	C	0.3658	0.0137	0.3299	0.4026	-0.0063	0.0102	0.5333	29	15.497	11	0.1608	440683	39106	401577	chr8	144829318	8	8	144829318	144829318	1	1	0.3658	322404	0.0727	8	144829318	*	rs1735157	Y	8	146054703	chr8:146054703	rs1735157	t	c	0.3636	-0.0256	0.0067	0.0001333	146054703	144829318	8	144829318	8	144829318	*	Y	-0.617647	-3.8209
chr8:144830767:C:T	T	C	0.3826	0.0159	0.3404	0.4133	-0.0079	0.0099	0.4245	34.2	16.72	11	0.1164	440683	39106	401577	chr8	144830767	8	8	144830767	144830767	1	1	0.3826	337211	0.0729	8	144830767	*	rs1735159	Y	8	146056152	chr8:146056152	rs1735159	t	c	0.3747	-0.0252	0.0066	0.0001333	146056152	144830767	8	144830767	8	144830767	*	Y	-0.79798	-3.81818
chr8:144833342:G:T	T	G	0.3688	0.0145	0.3328	0.3979	-0.006	0.01	0.5449	36.3	17.26	11	0.1004	440683	39106	401577	chr8	144833342	8	8	144833342	144833342	1	1	0.3688	325048	0.0651	8	144833342	*	rs7015892	K	8	146058727	chr8:146058727	rs7015892	t	g	0.3615	-0.0268	0.0069	0.0001052	146058727	144833342	8	144833342	8	144833342	*	K	-0.6	-3.88406
chr8:144834876:C:G	C	G	0.6173	0.0159	0.5866	0.6596	0.0077	0.0099	0.4345	35.3	16.989	11	0.1082	440683	39106	401577	chr8	144834876	8	8	144834876	144834876	1	1	0.3827	337299	0.073	8	144834876	*	rs1619184	S	8	146060261	chr8:146060261	rs1619184	c	g	0.6253	0.0251	0.0066	0.0001417	146060261	144834876	8	144834876	8	144834876	*	S	0.777778	3.80303
chr8:144835481:G:T	T	G	0.3818	0.0155	0.3403	0.4126	-0.0076	0.0099	0.4444	31.8	16.129	11	0.1364	440683	39106	401577	chr8	144835481	8	8	144835481	144835481	1	1	0.3818	336506	0.0723	8	144835481	*	rs1735163	K	8	146060866	chr8:146060866	rs1735163	t	g	0.3745	-0.0255	0.0066	0.0001107	146060866	144835481	8	144835481	8	144835481	*	K	-0.767677	-3.86364
chr8:144835600:C:G	C	G	0.6173	0.0159	0.5866	0.6596	0.0077	0.0099	0.4383	35.1	16.962	11	0.109	440683	39106	401577	chr8	144835600	8	8	144835600	144835600	1	1	0.3827	337299	0.073	8	144835600	*	rs1735412	S	8	146060985	chr8:146060985	rs1735412	c	g	0.6253	0.0251	0.0066	0.0001417	146060985	144835600	8	144835600	8	144835600	*	S	0.777778	3.80303
chr8:144836593:G:A	A	G	0.3812	0.0154	0.3403	0.4115	-0.0075	0.0099	0.4465	32.3	16.243	11	0.1324	440683	39106	401577	chr8	144836593	8	8	144836593	144836593	1	1	0.3812	335977	0.0712	8	144836593	*	rs2736648	R	8	146061978	chr8:146061978	rs2736648	a	g	0.3744	-0.0256	0.0066	0.000104	146061978	144836593	8	144836593	8	144836593	*	R	-0.757576	-3.87879
chr8:144836645:C:T	T	C	0.3691	0.0146	0.3328	0.3974	-0.0051	0.01	0.6112	32.5	16.287	11	0.1308	440683	39106	401577	chr8	144836645	8	8	144836645	144836645	1	1	0.3691	325312	0.0646	8	144836645	*	rs1013084	Y	8	146062030	chr8:146062030	rs1013084	t	c	0.3635	-0.026	0.0066	8.093e-05	146062030	144836645	8	144836645	8	144836645	*	Y	-0.51	-3.93939
chr8:144837597:G:A	A	G	0.3637	0.0131	0.3331	0.3973	-0.0076	0.0101	0.4527	33.3	16.501	11	0.1235	440683	39106	401577	chr8	144837597	8	8	144837597	144837597	1	1	0.3637	320553	0.0642	8	144837597	*	rs1735165	V	8	146062982	chr8:146062982	rs1735165	a	g	0.3614	-0.0257	0.0067	0.0001254	146062982	144837597	8	144837597	8	144837597	*	V	-0.752475	-3.83582
chr8:144838718:G:A	A	G	0.3683	0.0138	0.3353	0.4	-0.0067	0.01	0.5055	29.5	15.598	11	0.1567	440683	39106	401577	chr8	144838718	8	8	144838718	144838718	1	1	0.3683	324607	0.0647	8	144838718	*	rs2727230	R	8	146064103	chr8:146064103	rs2727230	a	g	0.3653	-0.0259	0.0066	8.62e-05	146064103	144838718	8	144838718	8	144838718	*	R	-0.67	-3.92424
chr8:144839788:A:G	A	G	0.6175	0.0157	0.5857	0.6586	0.0075	0.0099	0.447	31.6	16.084	11	0.1381	440683	39106	401577	chr8	144839788	8	8	144839788	144839788	1	1	0.3825	337122	0.0729	8	144839788	*	rs1735166	R	8	146065173	chr8:146065173	rs1735166	a	g	0.6253	0.0253	0.0066	0.0001253	146065173	144839788	8	144839788	8	144839788	*	R	0.757576	3.83333
chr8:144840067:C:T	T	C	0.3803	0.0151	0.3407	0.4114	-0.0063	0.0099	0.5252	24.7	14.617	11	0.2007	440683	39106	401577	chr8	144840067	8	8	144840067	144840067	1	1	0.3803	335183	0.0707	8	144840067	*	rs1735167	Y	8	146065452	chr8:146065452	rs1735167	t	c	0.3732	-0.0251	0.0066	0.0001417	146065452	144840067	8	144840067	8	144840067	*	Y	-0.636364	-3.80303
chr8:144840646:C:T	T	C	0.3607	0.0134	0.3265	0.394	-0.0053	0.01	0.5939	20.6	13.846	11	0.2416	440683	39106	401577	chr8	144840646	8	8	144840646	144840646	1	1	0.3607	317909	0.0675	8	144840646	*	rs1618523	Y	8	146066031	chr8:146066031	rs1618523	t	c	0.3561	-0.0257	0.0067	0.0001254	146066031	144840646	8	144840646	8	144840646	*	Y	-0.53	-3.83582
chr8:144840668:T:C	T	C	0.6311	0.0142	0.6002	0.6668	0.0053	0.01	0.5921	29.9	15.695	11	0.1528	440683	39106	401577	chr8	144840668	8	8	144840668	144840668	1	1	0.3689	325136	0.0666	8	144840668	*	rs1625919	B	8	146066053	chr8:146066053	rs1625919	t	c	0.6366	0.0255	0.0066	0.0001107	146066053	144840668	8	144840668	8	144840668	*	B	0.53	3.86364
chr8:144841033:T:C	T	C	0.614	0.0168	0.5817	0.6568	0.0069	0.0099	0.4847	33	16.427	11	0.126	440683	39106	401577	chr8	144841033	8	8	144841033	144841033	1	1	0.386	340207	0.0751	8	144841033	*	rs2242650	N	8	146066418	chr8:146066418	rs2242650	t	c	0.6234	0.025	0.0066	0.0001506	146066418	144841033	8	144841033	8	144841033	*	N	0.69697	3.78788
chr8:144841123:T:C	T	C	0.6175	0.0157	0.586	0.6593	0.0064	0.0099	0.5185	30.2	15.766	11	0.1501	440683	39106	401577	chr8	144841123	8	8	144841123	144841123	1	1	0.3825	337122	0.0733	8	144841123	*	rs2242651	Y	8	146066508	chr8:146066508	rs2242651	t	c	0.6259	0.0245	0.0066	0.0002038	146066508	144841123	8	144841123	8	144841123	*	Y	0.646465	3.71212
chr8:144841669:G:A	A	G	0.3871	0.0153	0.3471	0.4176	-0.0059	0.0098	0.5459	30.9	15.928	11	0.1438	440683	39106	401577	chr8	144841669	8	8	144841669	144841669	1	1	0.3871	341177	0.0705	8	144841669	*	rs1735169	R	8	146067054	chr8:146067054	rs1735169	a	g	0.3777	-0.0235	0.0066	0.0003672	146067054	144841669	8	144841669	8	144841669	*	R	-0.602041	-3.56061
chr8:144842937:C:T	T	C	0.3268	0.0131	0.2887	0.3504	-0.005	0.0102	0.6214	9.1	12.107	11	0.3557	440683	39106	401577	chr8	144842937	8	8	144842937	144842937	1	1	0.3268	288030	0.0617	8	144842937	*	rs9004	B	8	146068322	chr8:146068322	rs9004	t	c	0.3191	-0.0261	0.0068	0.0001255	146068322	144842937	8	144842937	8	144842937	*	B	-0.490196	-3.83824
chr8:144845876:C:G	C	G	0.6211	0.0143	0.5864	0.6602	0.0067	0.0099	0.5	22	14.11	11	0.227	440683	39106	401577	chr8	144845876	8	8	144845876	144845876	1	1	0.3789	333950	0.0738	8	144845876	*	rs1735173	S	8	146071261	chr8:146071261	rs1735173	c	g	0.6293	0.0246	0.0066	0.0001919	146071261	144845876	8	144845876	8	144845876	*	S	0.676768	3.72727
chr8:144846528:G:A	A	G	0.3641	0.013	0.3298	0.3973	-0.0041	0.01	0.6825	21.8	14.066	11	0.2294	440683	39106	401577	chr8	144846528	8	8	144846528	144846528	1	1	0.3641	320905	0.0675	8	144846528	*	rs1735404	R	8	146071913	chr8:146071913	rs1735404	a	g	0.3577	-0.0258	0.0066	9.18e-05	146071913	144846528	8	144846528	8	144846528	*	R	-0.41	-3.90909
chr8:144846944:C:T	T	C	0.3629	0.0124	0.33	0.397	-0.0046	0.01	0.6461	11.6	12.446	11	0.3311	440683	39106	401577	chr8	144846944	8	8	144846944	144846944	1	1	0.3629	319848	0.067	8	144846944	*	rs1735403	Y	8	146072329	chr8:146072329	rs1735403	t	c	0.3579	-0.0255	0.0066	0.0001107	146072329	144846944	8	144846944	8	144846944	*	Y	-0.46	-3.86364
chr8:144846993:G:C	C	G	0.3826	0.014	0.3444	0.4148	-0.0058	0.0099	0.5562	13	12.643	11	0.3173	440683	39106	401577	chr8	144846993	8	8	144846993	144846993	1	1	0.3826	337211	0.0704	8	144846993	*	rs1735402	S	8	146072378	chr8:146072378	rs1735402	c	g	0.3764	-0.0256	0.0066	0.000104	146072378	144846993	8	144846993	8	144846993	*	S	-0.585859	-3.87879
chr8:144847646:T:C	T	C	0.6363	0.013	0.6026	0.6698	0.0046	0.01	0.6473	15.3	12.992	11	0.2938	440683	39106	401577	chr8	144847646	8	8	144847646	144847646	1	1	0.3637	320553	0.0672	8	144847646	*	rs1735399	Y	8	146073031	chr8:146073031	rs1735399	t	c	0.6411	0.0259	0.0067	0.000111	146073031	144847646	8	144847646	8	144847646	*	Y	0.46	3.86567
chr8:144847646:T:C	T	C	0.6363	0.013	0.6026	0.6698	0.0046	0.01	0.6473	15.3	12.992	11	0.2938	440683	39106	401577	chr8	144847646	8	8	144847646	144847646	1	1	0.3637	320553	0.0672	8	144847646	*	rs879615447	S	8	146073031	chr8:146073031	rs1735399	t	c	0.6411	0.0259	0.0067	0.000111	146073031	144847646	8	144847646	8	144847646	*	S	0.46	3.86567
chr8:144847988:C:T	T	C	0.3637	0.013	0.33	0.3974	-0.0047	0.01	0.6345	16.1	13.107	11	0.2864	440683	39106	401577	chr8	144847988	8	8	144847988	144847988	1	1	0.3637	320553	0.0674	8	144847988	*	rs3853557	Y	8	146073373	chr8:146073373	rs3853557	t	c	0.3585	-0.0259	0.0067	0.000111	146073373	144847988	8	144847988	8	144847988	*	Y	-0.47	-3.86567
chr8:144848063:T:C	T	C	0.6362	0.013	0.6026	0.6699	0.0045	0.01	0.6492	15.3	12.991	11	0.2939	440683	39106	401577	chr8	144848063	8	8	144848063	144848063	1	1	0.3638	320641	0.0673	8	144848063	*	rs909246	Y	8	146073448	chr8:146073448	rs909246	t	c	0.6418	0.0255	0.0066	0.0001107	146073448	144848063	8	144848063	8	144848063	*	Y	0.45	3.86364
chr8:144848896:G:A	A	G	0.3841	0.0136	0.355	0.4137	-0.0021	0.0098	0.8274	0.5	11.054	11	0.4388	440683	39106	401577	chr8	144848896	8	8	144848896	144848896	1	1	0.3841	338533	0.0587	8	144848896	*	rs1735176	R	8	146074281	chr8:146074281	rs1735176	a	g	0.3751	-0.0255	0.0066	0.0001107	146074281	144848896	8	144848896	8	144848896	*	R	-0.214286	-3.86364
chr8:144849606:G:C	C	G	0.3841	0.0147	0.3439	0.4167	-0.005	0.0099	0.6159	31	15.941	11	0.1434	440683	39106	401577	chr8	144849606	8	8	144849606	144849606	1	1	0.3841	338533	0.0728	8	144849606	*	rs1209892	B	8	146074991	chr8:146074991	rs1209892	c	g	0.3771	-0.0247	0.0066	0.0001807	146074991	144849606	8	144849606	8	144849606	*	B	-0.505051	-3.74242
chr8:144849780:T:C	T	C	0.6317	0.0149	0.5967	0.6678	0.0037	0.01	0.7117	8.5	12.027	11	0.3616	440683	39106	401577	chr8	144849780	8	8	144849780	144849780	1	1	0.3683	324607	0.0711	8	144849780	*	rs1209891	Y	8	146075165	chr8:146075165	rs1209891	t	c	0.6387	0.0259	0.0066	8.62e-05	146075165	144849780	8	144849780	8	144849780	*	Y	0.37	3.92424
chr8:144849901:T:C	T	C	0.6123	0.0164	0.5787	0.6541	0.0056	0.0099	0.5707	20.2	13.793	11	0.2447	440683	39106	401577	chr8	144849901	8	8	144849901	144849901	1	1	0.3877	341706	0.0754	8	144849901	*	rs1209890	Y	8	146075286	chr8:146075286	rs1209890	t	c	0.6212	0.0255	0.0066	0.0001107	146075286	144849901	8	144849901	8	144849901	*	Y	0.565657	3.86364
chr8:144850018:A:G	A	G	0.6145	0.0151	0.581	0.6552	0.0045	0.0099	0.6503	25.8	14.822	11	0.1908	440683	39106	401577	chr8	144850018	8	8	144850018	144850018	1	1	0.3855	339767	0.0742	8	144850018	*	rs1209888	R	8	146075403	chr8:146075403	rs1209888	a	g	0.622	0.0251	0.0066	0.0001417	146075403	144850018	8	144850018	8	144850018	*	R	0.454545	3.80303
chr8:144850061:T:C	T	C	0.6147	0.015	0.5811	0.6552	0.005	0.0099	0.6136	24.7	14.606	11	0.2012	440683	39106	401577	chr8	144850061	8	8	144850061	144850061	1	1	0.3853	339590	0.0741	8	144850061	*	rs1209886	Y	8	146075446	chr8:146075446	rs1209886	t	c	0.6225	0.0253	0.0066	0.0001253	146075446	144850061	8	144850061	8	144850061	*	Y	0.505051	3.83333
chr8:144850447:T:G	T	G	0.6162	0.0148	0.5837	0.6559	0.0059	0.0099	0.5521	25.5	14.767	11	0.1934	440683	39106	401577	chr8	144850447	8	8	144850447	144850447	1	1	0.3838	338268	0.0722	8	144850447	*	rs1209881	B	8	146075832	chr8:146075832	rs1209881	t	g	0.6233	0.0255	0.0066	0.0001107	146075832	144850447	8	144850447	8	144850447	*	B	0.59596	3.86364
chr8:144851323:C:T	T	C	0.3681	0.0155	0.334	0.3992	-0.0043	0.01	0.6636	5.4	11.625	11	0.3924	440683	39106	401577	chr8	144851323	8	8	144851323	144851323	1	1	0.3681	324431	0.0652	8	144851323	*	rs1209879	Y	8	146076708	chr8:146076708	rs1209879	t	c	0.3616	-0.0251	0.0067	0.0001799	146076708	144851323	8	144851323	8	144851323	*	Y	-0.43	-3.74627
chr8:144852557:G:A	A	G	0.3573	0.011	0.3285	0.396	-0.008	0.01	0.4263	22.8	14.242	11	0.2199	440683	39106	401577	chr8	144852557	8	8	144852557	144852557	1	1	0.3573	314912	0.0675	8	144852557	*	rs13252601	R	8	146077942	chr8:146077942	rs13252601	a	g	0.3552	-0.0263	0.0066	6.688e-05	146077942	144852557	8	144852557	8	144852557	*	R	-0.8	-3.98485
chr8:144853479:C:T	T	C	0.3802	0.011	0.3521	0.4079	-0.0065	0.0101	0.5213	16.5	13.172	11	0.2822	440683	39106	401577	chr8	144853479	8	8	144853479	144853479	1	1	0.3802	335095	0.0558	8	144853479	*	rs1209874	Y	8	146078864	chr8:146078864	rs1209874	t	c	0.3784	-0.0248	0.0067	0.0002148	146078864	144853479	8	144853479	8	144853479	*	Y	-0.643564	-3.70149
chr8:144854638:G:A	A	G	0.3637	0.0133	0.3301	0.3978	-0.0044	0.01	0.659	13.5	12.721	11	0.3119	440683	39106	401577	chr8	144854638	8	8	144854638	144854638	1	1	0.3637	320553	0.0677	8	144854638	*	rs3866994	R	8	146080023	chr8:146080023	rs3866994	a	g	0.3582	-0.0258	0.0066	9.18e-05	146080023	144854638	8	144854638	8	144854638	*	R	-0.44	-3.90909
chr8:144856782:T:C	T	C	0.6365	0.0131	0.6021	0.67	0.0044	0.01	0.661	17.7	13.369	11	0.2699	440683	39106	401577	chr8	144856782	8	8	144856782	144856782	1	1	0.3635	320377	0.0679	8	144856782	*	rs3866995	Y	8	146082167	chr8:146082167	rs3866995	t	c	0.642	0.026	0.0067	0.0001044	146082167	144856782	8	144856782	8	144856782	*	Y	0.44	3.8806
chr8:144863782:A:G	A	G	0.6155	0.0148	0.584	0.6549	0.0054	0.0099	0.5886	26	14.866	11	0.1887	440683	39106	401577	chr8	144863782	8	8	144863782	144863782	1	1	0.3845	338885	0.0709	8	144863782	*	rs1209867	R	8	146089167	chr8:146089167	rs1209867	a	g	0.6238	0.0243	0.0066	0.0002297	146089167	144863782	8	144863782	8	144863782	*	R	0.545455	3.68182
chr8:144863935:C:T	T	C	0.3635	0.0128	0.331	0.3971	-0.0051	0.01	0.6117	16.1	13.115	11	0.2859	440683	39106	401577	chr8	144863935	8	8	144863935	144863935	1	1	0.3635	320377	0.0661	8	144863935	*	rs1209866	B	8	146089320	chr8:146089320	rs1209866	t	c	0.3581	-0.0255	0.0067	0.0001416	146089320	144863935	8	144863935	8	144863935	*	B	-0.51	-3.80597
chr8:144864155:A:G	A	G	0.6363	0.0129	0.6028	0.6689	0.0048	0.01	0.6317	16.5	13.167	11	0.2825	440683	39106	401577	chr8	144864155	8	8	144864155	144864155	1	1	0.3637	320553	0.0661	8	144864155	*	rs1209865	R	8	146089540	chr8:146089540	rs1209865	a	g	0.6419	0.0254	0.0067	0.0001503	146089540	144864155	8	144864155	8	144864155	*	R	0.48	3.79104
chr8:144869870:T:C	T	C	0.6162	0.0148	0.5844	0.6551	0.0049	0.01	0.6226	27.3	15.124	11	0.1769	440683	39106	401577	chr8	144869870	8	8	144869870	144869870	1	1	0.3838	338268	0.0707	8	144869870	*	rs1209863	Y	8	146095255	chr8:146095255	rs1209863	t	c	0.6235	0.0246	0.0066	0.0001919	146095255	144869870	8	144869870	8	144869870	*	Y	0.49	3.72727
chr8:144870101:C:T	T	C	0.3839	0.0149	0.345	0.4156	-0.0053	0.01	0.5922	25.9	14.849	11	0.1895	440683	39106	401577	chr8	144870101	8	8	144870101	144870101	1	1	0.3839	338356	0.0706	8	144870101	*	rs1209862	Y	8	146095486	chr8:146095486	rs1209862	t	c	0.3765	-0.0246	0.0066	0.0001919	146095486	144870101	8	144870101	8	144870101	*	Y	-0.53	-3.72727
chr8:144870836:A:G	A	G	0.616	0.0149	0.5845	0.6549	0.0055	0.01	0.5833	26.2	14.898	11	0.1872	440683	39106	401577	chr8	144870836	8	8	144870836	144870836	1	1	0.384	338445	0.0704	8	144870836	*	rs1209861	R	8	146096221	chr8:146096221	rs1209861	a	g	0.6235	0.0247	0.0066	0.0001807	146096221	144870836	8	144870836	8	144870836	*	R	0.55	3.74242
chr8:144871568:A:G	A	G	0.6159	0.015	0.5845	0.6549	0.0053	0.01	0.5916	25.8	14.829	11	0.1904	440683	39106	401577	chr8	144871568	8	8	144871568	144871568	1	1	0.3841	338533	0.0704	8	144871568	*	rs1209860	R	8	146096953	chr8:146096953	rs1209860	a	g	0.6235	0.0248	0.0066	0.0001701	146096953	144871568	8	144871568	8	144871568	*	R	0.53	3.75758
chr8:144874466:A:G	A	G	0.6098	0.0147	0.5772	0.6475	0.0049	0.0099	0.6218	19.9	13.734	11	0.248	440683	39106	401577	chr8	144874466	8	8	144874466	144874466	1	1	0.3902	343909	0.0703	8	144874466	*	rs1209857	R	8	146099851	chr8:146099851	rs1209857	a	g	0.6174	0.0242	0.0066	0.0002437	146099851	144874466	8	144874466	8	144874466	*	R	0.494949	3.66667
chr8:144875376:C:T	T	C	0.3624	0.0128	0.3308	0.3969	-0.0047	0.01	0.6373	14.3	12.835	11	0.3042	440683	39106	401577	chr8	144875376	8	8	144875376	144875376	1	1	0.3624	319407	0.0661	8	144875376	*	rs1209855	Y	8	146100761	chr8:146100761	rs1209855	t	c	0.3577	-0.0249	0.0066	0.0001601	146100761	144875376	8	144875376	8	144875376	*	Y	-0.47	-3.77273
chr8:144877525:A:C	A	C	0.6323	0.012	0.5979	0.6616	0.0049	0.01	0.6245	10.3	12.257	11	0.3446	440683	39106	401577	chr8	144877525	8	8	144877525	144877525	1	1	0.3677	324078	0.0637	8	144877525	*	rs1209853	M	8	146102910	chr8:146102910	rs1209853	a	c	0.6365	0.0249	0.0067	0.0002025	146102910	144877525	8	144877525	8	144877525	*	M	0.49	3.71642
chr8:144878886:A:G	A	G	0.6327	0.0128	0.5979	0.6616	0.005	0.01	0.6149	10	12.228	11	0.3467	440683	39106	401577	chr8	144878886	8	8	144878886	144878886	1	1	0.3673	323726	0.0637	8	144878886	*	rs1209852	R	8	146104271	chr8:146104271	rs1209852	a	g	0.6364	0.0248	0.0067	0.0002148	146104271	144878886	8	144878886	8	144878886	*	R	0.5	3.70149
chr8:144880532:A:T	A	T	0.6163	0.015	0.5846	0.6551	0.0049	0.01	0.6232	25.9	14.838	11	0.19	440683	39106	401577	chr8	144880532	8	8	144880532	144880532	1	1	0.3837	338180	0.0705	8	144880532	*	rs1209850	W	8	146105917	chr8:146105917	rs1209850	a	t	0.6238	0.0248	0.0066	0.0001701	146105917	144880532	8	144880532	8	144880532	*	W	0.49	3.75758
chr8:144885267:G:C	C	G	0.3599	0.0125	0.3259	0.3948	-0.0058	0.0101	0.5634	13.7	12.748	11	0.3101	440683	39106	401577	chr8	144885267	8	8	144885267	144885267	1	1	0.3599	317204	0.0689	8	144885267	*	rs1209848	S	8	146110652	chr8:146110652	rs1209848	c	g	0.3575	-0.0255	0.0067	0.0001416	146110652	144885267	8	144885267	8	144885267	*	S	-0.574257	-3.80597
chr8:144888704:T:C	T	C	0.6373	0.0134	0.6031	0.6736	0.0041	0.0101	0.6826	10	12.222	11	0.3472	440683	39106	401577	chr8	144888704	8	8	144888704	144888704	1	1	0.3627	319671	0.0705	8	144888704	*	rs28561922	Y	8	146114089	chr8:146114089	rs28561922	t	c	0.6416	0.0258	0.0067	0.000118	146114089	144888704	8	144888704	8	144888704	*	Y	0.405941	3.85075
chr8:144888953:A:G	A	G	0.6336	0.0123	0.5978	0.6663	0.005	0.0101	0.6161	4.1	11.475	11	0.4043	440683	39106	401577	chr8	144888953	8	8	144888953	144888953	1	1	0.3664	322933	0.0685	8	144888953	*	rs10107601	R	8	146114338	chr8:146114338	rs10107601	a	g	0.6365	0.0251	0.0067	0.0001799	146114338	144888953	8	144888953	8	144888953	*	R	0.49505	3.74627
chr8:144890458:A:T	A	T	0.8012	0.0222	0.7591	0.8428	-0.0016	0.013	0.9052	25.7	14.809	11	0.1914	440683	39106	401577	chr8	144890458	8	8	144890458	144890458	1	1	0.1988	175216	0.0837	8	144890458	*	rs56014219	W	8	146115843	chr8:146115843	rs56014219	a	t	0.8189	0.0337	0.0089	0.0001527	146115843	144890458	8	144890458	8	144890458	*	W	-0.123077	3.78652
chr8:144891499:G:T	T	G	0.3836	0.0154	0.3405	0.4152	-0.004	0.01	0.6907	22.2	14.143	11	0.2252	440683	39106	401577	chr8	144891499	8	8	144891499	144891499	1	1	0.3836	338092	0.0747	8	144891499	*	rs2735904	D	8	146116884	chr8:146116884	rs2735904	t	g	0.3766	-0.0253	0.0066	0.0001253	146116884	144891499	8	144891499	8	144891499	*	D	-0.4	-3.83333
chr8:144902955:A:G	A	G	0.564	0.0151	0.5278	0.6095	0.0025	0.0099	0.803	0	6.497	11	0.8382	440683	39106	401577	chr8	144902955	8	8	144902955	144902955	1	1	0.436	384276	0.0817	8	144902955	*	rs2976464	R	8	146128340	chr8:146128340	rs2976464	a	g	0.572	0.0246	0.0066	0.0001919	146128340	144902955	8	144902955	8	144902955	*	R	0.252525	3.72727
chr8:144903883:A:G	A	G	0.6022	0.0125	0.5679	0.6371	0.0047	0.01	0.6409	0	7.76	11	0.7346	440683	39106	401577	chr8	144903883	8	8	144903883	144903883	1	1	0.3978	350607	0.0692	8	144903883	*	rs2953874	R	8	146129268	chr8:146129268	rs2953874	a	g	0.6049	0.0282	0.0066	1.91e-05	146129268	144903883	8	144903883	8	144903883	*	R	0.47	4.27273
chr8:144904941:G:A	A	G	0.4212	0.0143	0.3776	0.4525	-0.0041	0.01	0.684	0	9.965	11	0.5335	440683	39106	401577	chr8	144904941	8	8	144904941	144904941	1	1	0.4212	371231	0.0749	8	144904941	*	rs2978398	R	8	146130326	chr8:146130326	rs2978398	a	g	0.4139	-0.0273	0.0066	3.493e-05	146130326	144904941	8	144904941	8	144904941	*	R	-0.41	-4.13636
chr8:144907619:C:A	A	C	0.3669	0.0084	0.3408	0.3948	-0.003	0.0106	0.7795	0	9	11	0.6219	440683	39106	401577	chr8	144907619	8	8	144907619	144907619	1	1	0.3669	323373	0.054	8	144907619	*	rs2978395	M	8	146133004	chr8:146133004	rs2978395	a	c	0.3671	-0.0299	0.0072	3.493e-05	146133004	144907619	8	144907619	8	144907619	*	M	-0.283019	-4.15278
chr8:144917248:C:T	T	C	0.0695	0.0057	0.0582	0.08	-0.0139	0.0204	0.4958	0	10.552	11	0.4815	440683	39106	401577	chr8	144917248	8	8	144917248	144917248	1	1	0.0695	61254.9	0.0218	8	144917248	*	rs71522404	Y	8	146142633	chr8:146142633	rs71522404	t	c	0.0783	0.0466	0.0132	0.0004119	146142633	144917248	8	144917248	8	144917248	*	Y	-0.681373	3.5303
chr9:1033354:C:T	T	C	0.3061	0.0052	0.2811	0.3211	0.0178	0.0104	0.08593	0	5.896	11	0.8802	440683	39106	401577	chr9	1033354	9	9	1033354	1033354	1	1	0.3061	269786	0.04	9	1033354	*	rs2175055	Y	9	1033354	chr9:1033354	rs2175055	t	c	0.3129	0.0241	0.0069	0.0004875	1033354	1033354	9	1033354	9	1033354	*	Y	1.71154	3.49275
chr9:1033773:C:G	C	G	0.6911	0.0055	0.6784	0.7133	-0.0183	0.0104	0.07738	0	6.701	11	0.8227	440683	39106	401577	chr9	1033773	9	9	1033773	1033773	1	1	0.3089	272254	0.0349	9	1033773	*	rs1567353	B	9	1033773	chr9:1033773	rs1567353	c	g	0.686	-0.0242	0.0069	0.0004618	1033773	1033773	9	1033773	9	1033773	*	B	-1.75962	-3.50725
chr9:1033958:T:C	T	C	0.691	0.0055	0.6779	0.7133	-0.0187	0.0104	0.07202	0	6.613	11	0.8295	440683	39106	401577	chr9	1033958	9	9	1033958	1033958	1	1	0.309	272342	0.0354	9	1033958	*	rs1509195	Y	9	1033958	chr9:1033958	rs1509195	t	c	0.686	-0.0242	0.0069	0.0004618	1033958	1033958	9	1033958	9	1033958	*	Y	-1.79808	-3.50725
chr9:1039939:G:A	A	G	0.3073	0.0051	0.2846	0.3229	0.0176	0.0104	0.09064	0	6.404	11	0.8451	440683	39106	401577	chr9	1039939	9	9	1039939	1039939	1	1	0.3073	270844	0.0383	9	1039939	*	rs756145	R	9	1039939	chr9:1039939	rs756145	a	g	0.313	0.0249	0.0069	0.0003142	1039939	1039939	9	1039939	9	1039939	*	R	1.69231	3.6087
chr9:1040617:A:C	A	C	0.692	0.0052	0.6755	0.7147	-0.0167	0.0104	0.1098	0	6.244	11	0.8566	440683	39106	401577	chr9	1040617	9	9	1040617	1040617	1	1	0.308	271461	0.0392	9	1040617	*	rs7038863	M	9	1040617	chr9:1040617	rs7038863	a	c	0.6865	-0.0243	0.0069	0.0004373	1040617	1040617	9	1040617	9	1040617	*	M	-1.60577	-3.52174
chr9:1052722:G:T	T	G	0.35	0.0091	0.3089	0.3632	-0.0028	0.0101	0.7803	0	8.796	11	0.6407	440683	39106	401577	chr9	1052722	9	9	1052722	1052722	1	1	0.35	308478	0.0543	9	1052722	*	rs6474550	B	9	1052722	chr9:1052722	rs6474550	t	g	0.3529	0.0245	0.0068	0.0003183	1052722	1052722	9	1052722	9	1052722	*	B	-0.277228	3.60294
chr9:1053060:G:C	C	G	0.176	0.004	0.1551	0.1868	-0.0086	0.0126	0.4929	0	3.916	11	0.9723	440683	39106	401577	chr9	1053060	9	9	1053060	1053060	1	1	0.176	155120	0.0317	9	1053060	*	rs6474551	S	9	1053060	chr9:1053060	rs6474551	c	g	0.1774	0.0351	0.0085	3.493e-05	1053060	1053060	9	1053060	9	1053060	*	S	-0.68254	4.12941
chr9:1053910:G:T	T	G	0.1776	0.0032	0.1611	0.1869	-0.0094	0.0125	0.4529	0	3.637	11	0.9794	440683	39106	401577	chr9	1053910	9	9	1053910	1053910	1	1	0.1776	156531	0.0258	9	1053910	*	rs2275516	K	9	1053910	chr9:1053910	rs2275516	t	g	0.1774	0.0349	0.0085	3.87e-05	1053910	1053910	9	1053910	9	1053910	*	K	-0.752	4.10588
chr9:1054587:G:A	A	G	0.175	0.0041	0.1547	0.1865	-0.0077	0.0126	0.5408	0	3.915	11	0.9724	440683	39106	401577	chr9	1054587	9	9	1054587	1054587	1	1	0.175	154239	0.0318	9	1054587	*	rs7856817	R	9	1054587	chr9:1054587	rs7856817	a	g	0.1767	0.0346	0.0085	4.508e-05	1054587	1054587	9	1054587	9	1054587	*	R	-0.611111	4.07059
chr9:1054991:G:A	A	G	0.1745	0.0039	0.1545	0.1863	-0.0073	0.0126	0.5647	0	4.029	11	0.9691	440683	39106	401577	chr9	1054991	9	9	1054991	1054991	1	1	0.1745	153798	0.0318	9	1054991	*	rs10959107	R	9	1054991	chr9:1054991	rs10959107	a	g	0.1764	0.0349	0.0085	3.87e-05	1054991	1054991	9	1054991	9	1054991	*	R	-0.579365	4.10588
chr9:1055533:T:G	T	G	0.8257	0.0041	0.8134	0.8469	0.0079	0.0127	0.5332	0	4.112	11	0.9665	440683	39106	401577	chr9	1055533	9	9	1055533	1055533	1	1	0.1743	153622	0.0335	9	1055533	*	rs1509202	K	9	1055533	chr9:1055533	rs1509202	t	g	0.8237	-0.0336	0.0088	0.0001333	1055533	1055533	9	1055533	9	1055533	*	K	0.622047	-3.81818
chr9:1056728:G:C	C	G	0.3265	0.0105	0.2787	0.3537	-0.0011	0.0105	0.9191	0	10.765	11	0.4631	440683	39106	401577	chr9	1056728	9	9	1056728	1056728	1	1	0.3265	287766	0.075	9	1056728	*	rs3824419	S	9	1056728	chr9:1056728	rs3824419	c	g	0.3409	0.0271	0.0068	6.834e-05	1056728	1056728	9	1056728	9	1056728	*	S	-0.104762	3.98529
chr9:1057318:A:G	A	G	0.4333	0.0152	0.3922	0.4661	-0.0047	0.01	0.6395	48.6	21.39	11	0.02955	440683	39106	401577	chr9	1057318	9	9	1057318	1057318	1	1	0.4333	381896	0.0739	9	1057318	*	rs9140	R	9	1057318	chr9:1057318	rs9140	a	g	0.4176	-0.0239	0.0066	0.0002909	1057318	1057318	9	1057318	9	1057318	*	R	-0.47	-3.62121
chr9:1078053:G:C	C	G	0.0275	0.003	0.0196	0.03	0.0322	0.0323	0.3191	0	5.655	9	0.7739	433644	38578	395066	chr9	1078053	9	9	1078053	1078053	0.986498	0.983786	0.0275	23850.4	0.0104	9	1078053	*	rs73371909	S	9	1078053	chr9:1078053	rs73371909	c	g	0.03	0.0784	0.0214	0.000242	1078053	1078053	9	1078053	9	1078053	*	S	0.996904	3.66355
chr9:1743153:G:T	T	G	0.0021	0.0002	0.0018	0.0026	0.2022	0.1151	0.0788	4.3	6.27	6	0.3936	428753	37533	391220	chr9	1743153	9	9	1743153	1743153	0.959776	0.974209	0.0021	1800.76	0.0008	9	1743153	*	rs79907252	K	9	1743153	chr9:1743153	rs79907252	t	g	0.0022	0.2848	0.0811	0.0004485	1743153	1743153	9	1743153	9	1743153	*	K	1.75673	3.51171
chr9:1768353:A:C	A	C	0.9975	0.0003	0.997	0.9982	-0.1564	0.1105	0.1568	0	4.818	5	0.4385	422849	36368	386481	chr9	1768353	9	9	1768353	1768353	0.929985	0.962408	0.0025	2114.24	0.0012	9	1768353	*	rs75168803	M	9	1768353	chr9:1768353	rs75168803	a	c	0.9979	-0.3072	0.0837	0.0002405	1768353	1768353	9	1768353	9	1768353	*	M	-1.41538	-3.67025
chr9:1801825:G:A	A	G	0.002	0.0002	0.0018	0.0025	0.1942	0.1254	0.1214	7.1	4.306	4	0.3661	415230	34675	380555	chr9	1801825	9	9	1801825	1801825	0.886693	0.947651	0.002	1660.92	0.0007	9	1801825	*	rs78653014	R	9	1801825	chr9:1801825	rs78653014	a	g	0.0019	0.3656	0.0853	1.832e-05	1801825	1801825	9	1801825	9	1801825	*	R	1.54864	4.28605
chr9:1829197:C:T	T	C	0.0016	0.0001	0.0015	0.0019	0.2634	0.1431	0.06569	46.7	7.508	4	0.1113	415230	34675	380555	chr9	1829197	9	9	1829197	1829197	0.886693	0.947651	0.0016	1328.74	0.0004	9	1829197	*	rs76535070	Y	9	1829197	chr9:1829197	rs76535070	t	c	0.0016	0.3324	0.0955	0.0004995	1829197	1829197	9	1829197	9	1829197	*	Y	1.84067	3.48063
chr9:2622134:C:T	T	C	0.3791	0.0093	0.3641	0.3946	-0.0206	0.0104	0.04769	0	9.49	11	0.5768	440683	39106	401577	chr9	2622134	9	9	2622134	2622134	1	1	0.3791	334126	0.0305	9	2622134	*	rs34881325	Y	9	2622134	chr9:2622134	rs34881325	t	c	0.38	-0.0246	0.007	0.0004536	2622134	2622134	9	2622134	9	2622134	*	Y	-1.98077	-3.51429
chr9:3177685:C:A	A	C	0.0192	0.0035	0.013	0.0277	0.0511	0.0362	0.1584	41.7	17.152	10	0.07106	439739	38837	400902	chr9	3177685	9	9	3177685	3177685	0.993121	0.998319	0.0192	16886	0.0147	9	3177685	*	rs117854886	M	9	3177685	chr9:3177685	rs117854886	a	c	0.0218	0.0814	0.0228	0.0003621	3177685	3177685	9	3177685	9	3177685	*	M	1.4116	3.57018
chr9:3208516:T:C	T	C	0.09	0.0069	0.0762	0.1329	-0.0037	0.0172	0.8285	0	7.432	11	0.7631	440683	39106	401577	chr9	3208516	9	9	3208516	3208516	1	1	0.09	79322.9	0.0567	9	3208516	*	rs580944	Y	9	3208516	chr9:3208516	rs580944	t	c	0.0896	0.0398	0.0113	0.0004321	3208516	3208516	9	3208516	9	3208516	*	Y	-0.215116	3.52212
chr9:3209272:G:C	C	G	0.0494	0.0066	0.0309	0.0639	0.007	0.0226	0.7548	9.8	12.196	11	0.3491	440683	39106	401577	chr9	3209272	9	9	3209272	3209272	1	1	0.0494	43539.5	0.033	9	3209272	*	rs72697033	N	9	3209272	chr9:3209272	rs72697033	c	g	0.0542	0.0583	0.0144	5.463e-05	3209272	3209272	9	3209272	9	3209272	*	N	0.309735	4.04861
chr9:3209273:A:G	A	G	0.9506	0.0066	0.9361	0.9691	-0.0069	0.0226	0.7588	10.4	12.28	11	0.343	440683	39106	401577	chr9	3209273	9	9	3209273	3209273	1	1	0.0494	43539.5	0.033	9	3209273	*	rs72697035	R	9	3209273	chr9:3209273	rs72697035	a	g	0.9457	-0.0573	0.0144	7.318e-05	3209273	3209273	9	3209273	9	3209273	*	R	-0.30531	-3.97917
chr9:3209315:G:C	C	G	0.0499	0.0066	0.0313	0.0641	0.0054	0.0225	0.81	7.6	11.906	11	0.3707	440683	39106	401577	chr9	3209315	9	9	3209315	3209315	1	1	0.0499	43980.2	0.0328	9	3209315	*	rs12002278	S	9	3209315	chr9:3209315	rs12002278	c	g	0.0548	0.0555	0.0143	0.0001092	3209315	3209315	9	3209315	9	3209315	*	S	0.24	3.88112
chr9:3209349:C:A	A	C	0.0938	0.0091	0.0663	0.1018	-0.0046	0.0166	0.7789	0	9.546	11	0.5716	440683	39106	401577	chr9	3209349	9	9	3209349	3209349	1	1	0.0938	82672.1	0.0355	9	3209349	*	rs12006318	H	9	3209349	chr9:3209349	rs12006318	a	c	0.0978	0.0434	0.0109	6.729e-05	3209349	3209349	9	3209349	9	3209349	*	H	-0.277108	3.98165
chr9:3211835:T:C	T	C	0.9171	0.0071	0.9099	0.9397	-0.0001	0.0175	0.9957	0	8.658	11	0.6535	440683	39106	401577	chr9	3211835	9	9	3211835	3211835	1	1	0.0829	73065.2	0.0298	9	3211835	*	rs72697037	B	9	3211835	chr9:3211835	rs72697037	t	c	0.9149	-0.0504	0.0128	7.96e-05	3211835	3211835	9	3211835	9	3211835	*	B	-0.00571429	-3.9375
chr9:3214816:C:T	T	C	0.8982	0.0122	0.8665	0.9292	0.0021	0.0166	0.9001	0	6.903	11	0.8069	440683	39106	401577	chr9	3214816	9	9	3214816	3214816	1	1	0.1018	89723.1	0.0627	9	3214816	*	rs482947	Y	9	3214816	chr9:3214816	rs482947	t	c	0.9018	-0.043	0.0109	7.85e-05	3214816	3214816	9	3214816	9	3214816	*	Y	0.126506	-3.94495
chr9:3219096:T:C	T	C	0.9173	0.0078	0.9089	0.9442	0.0006	0.0176	0.971	0	7.322	11	0.7725	440683	39106	401577	chr9	3219096	9	9	3219096	3219096	1	1	0.0827	72889	0.0353	9	3219096	*	rs41316009	Y	9	3219096	chr9:3219096	rs41316009	t	c	0.9138	-0.0424	0.0115	0.0002319	3219096	3219096	9	3219096	9	3219096	*	Y	0.0340909	-3.68696
chr9:3220888:G:A	A	G	0.0809	0.0078	0.0533	0.0887	-0.0029	0.0178	0.8721	0	7.976	11	0.7154	440683	39106	401577	chr9	3220888	9	9	3220888	3220888	1	1	0.0809	71302.5	0.0354	9	3220888	*	rs12683269	D	9	3220888	chr9:3220888	rs12683269	a	g	0.0847	0.0445	0.0116	0.0001287	3220888	3220888	9	3220888	9	3220888	*	D	-0.162921	3.83621
chr9:3223441:G:A	A	G	0.0692	0.0036	0.0539	0.0756	-0.0014	0.019	0.9396	0	6.097	11	0.8668	440683	39106	401577	chr9	3223441	9	9	3223441	3223441	1	1	0.0692	60990.5	0.0217	9	3223441	*	rs16915985	R	9	3223441	chr9:3223441	rs16915985	a	g	0.0715	0.0529	0.0125	2.179e-05	3223441	3223441	9	3223441	9	3223441	*	R	-0.0736842	4.232
chr9:3224443:T:A	A	T	0.92	0.0045	0.8737	0.9357	0.0041	0.0186	0.8254	0	7.258	11	0.7778	440683	39106	401577	chr9	3224443	9	9	3224443	3224443	1	1	0.08	70509.3	0.062	9	3224443	*	rs832297	W	9	3224443	chr9:3224443	rs832297	a	t	0.9284	-0.0532	0.0125	1.956e-05	3224443	3224443	9	3224443	9	3224443	*	W	0.22043	-4.256
chr9:3225608:A:G	A	G	0.0799	0.0048	0.0642	0.1285	-0.0015	0.0185	0.9362	0	5.859	11	0.8826	440683	39106	401577	chr9	3225608	9	9	3225608	3225608	1	1	0.0799	70421.1	0.0643	9	3225608	*	rs495665	R	9	3225608	chr9:3225608	rs495665	a	g	0.0718	0.0543	0.0125	1.312e-05	3225608	3225608	9	3225608	9	3225608	*	R	-0.0810811	4.344
chr9:3225765:T:C	T	C	0.0785	0.0064	0.0641	0.1285	0.0001	0.0185	0.9978	0	5.509	11	0.904	440683	39106	401577	chr9	3225765	9	9	3225765	3225765	1	1	0.0785	69187.2	0.0644	9	3225765	*	rs687511	Y	9	3225765	chr9:3225765	rs687511	t	c	0.0718	0.054	0.0125	1.464e-05	3225765	3225765	9	3225765	9	3225765	*	Y	0.00540541	4.32
chr9:3226462:T:G	T	G	0.0774	0.0062	0.0643	0.1262	-0.0011	0.0185	0.9524	0	6.251	11	0.8561	440683	39106	401577	chr9	3226462	9	9	3226462	3226462	1	1	0.0774	68217.7	0.0619	9	3226462	*	rs684434	K	9	3226462	chr9:3226462	rs684434	t	g	0.0715	0.0538	0.0125	1.575e-05	3226462	3226462	9	3226462	9	3226462	*	K	-0.0594595	4.304
chr9:3227288:A:T	A	T	0.079	0.0048	0.0642	0.1264	-0.0024	0.0186	0.8986	0	6.604	11	0.8302	440683	39106	401577	chr9	3227288	9	9	3227288	3227288	1	1	0.079	69627.9	0.0622	9	3227288	*	rs552713	W	9	3227288	chr9:3227288	rs552713	a	t	0.0717	0.0522	0.0124	2.389e-05	3227288	3227288	9	3227288	9	3227288	*	W	-0.129032	4.20968
chr9:3227524:C:T	T	C	0.0695	0.0027	0.0535	0.074	-0.0087	0.0188	0.6433	0	5.556	11	0.9013	440683	39106	401577	chr9	3227524	9	9	3227524	3227524	1	1	0.0695	61254.9	0.0205	9	3227524	*	rs7868321	Y	9	3227524	chr9:3227524	rs7868321	t	c	0.0716	0.0517	0.0125	3.333e-05	3227524	3227524	9	3227524	9	3227524	*	Y	-0.462766	4.136
chr9:3228700:A:C	A	C	0.235	0.0242	0.2008	0.3356	-0.0028	0.0114	0.8086	21.3	13.982	11	0.234	440683	39106	401577	chr9	3228700	9	9	3228700	3228700	1	1	0.235	207121	0.1348	9	3228700	*	rs643429	V	9	3228700	chr9:3228700	rs643429	a	c	0.2134	0.0298	0.0079	0.0001477	3228700	3228700	9	3228700	9	3228700	*	V	-0.245614	3.77215
chr9:3229105:C:T	T	C	0.0916	0.0045	0.0735	0.0994	0.0011	0.0166	0.9449	0	5.451	11	0.9074	440683	39106	401577	chr9	3229105	9	9	3229105	3229105	1	1	0.0916	80733.1	0.0259	9	3229105	*	rs501805	Y	9	3229105	chr9:3229105	rs501805	t	c	0.0878	0.0456	0.0113	5.516e-05	3229105	3229105	9	3229105	9	3229105	*	Y	0.0662651	4.0354
chr9:3229577:A:G	A	G	0.1105	0.0051	0.0897	0.1596	-0.0011	0.0157	0.9427	0	3.7	11	0.9779	440683	39106	401577	chr9	3229577	9	9	3229577	3229577	1	1	0.1105	97390.9	0.0699	9	3229577	*	rs629275	R	9	3229577	chr9:3229577	rs629275	a	g	0.1011	0.0462	0.0106	1.249e-05	3229577	3229577	9	3229577	9	3229577	*	R	-0.0700637	4.35849
chr9:3229630:A:T	A	T	0.0907	0.0043	0.0749	0.1339	-0.007	0.0172	0.6859	0	3.144	11	0.9887	440683	39106	401577	chr9	3229630	9	9	3229630	3229630	1	1	0.0907	79939.9	0.059	9	3229630	*	rs628884	D	9	3229630	chr9:3229630	rs628884	a	t	0.0854	0.0511	0.0114	7.551e-06	3229630	3229630	9	3229630	9	3229630	*	D	-0.406977	4.48246
chr9:3230081:C:G	C	G	0.1075	0.0045	0.088	0.1564	0.001	0.0159	0.9503	0	4.435	11	0.9554	440683	39106	401577	chr9	3230081	9	9	3230081	3230081	1	1	0.1075	94746.8	0.0684	9	3230081	*	rs531269	B	9	3230081	chr9:3230081	rs531269	c	g	0.0986	0.0461	0.0107	1.584e-05	3230081	3230081	9	3230081	9	3230081	*	B	0.0628931	4.30841
chr9:3231801:A:C	A	C	0.0977	0.0057	0.0796	0.1104	0.003	0.0166	0.8589	0	6.144	11	0.8636	440683	39106	401577	chr9	3231801	9	9	3231801	3231801	1	1	0.0977	86109.5	0.0308	9	3231801	*	rs479166	M	9	3231801	chr9:3231801	rs479166	a	c	0.0877	0.0441	0.0113	9.622e-05	3231801	3231801	9	3231801	9	3231801	*	M	0.180723	3.90265
chr9:3232934:G:T	T	G	0.0696	0.0027	0.0569	0.0746	-0.0081	0.0188	0.6664	0	5.944	11	0.8771	440683	39106	401577	chr9	3232934	9	9	3232934	3232934	1	1	0.0696	61343.1	0.0177	9	3232934	*	rs16916092	K	9	3232934	chr9:3232934	rs16916092	t	g	0.0717	0.051	0.0124	3.661e-05	3232934	3232934	9	3232934	9	3232934	*	K	-0.430851	4.1129
chr9:3234232:C:G	C	G	0.0817	0.0041	0.0655	0.0927	-0.0103	0.0182	0.5712	0	5.202	11	0.921	440683	39106	401577	chr9	3234232	9	9	3234232	3234232	1	1	0.0817	72007.6	0.0272	9	3234232	*	rs577389	S	9	3234232	chr9:3234232	rs577389	c	g	0.0748	0.0504	0.0121	3.329e-05	3234232	3234232	9	3234232	9	3234232	*	S	-0.565934	4.16529
chr9:3234246:T:C	T	C	0.0817	0.0042	0.0655	0.0927	-0.0098	0.0182	0.5887	0	5.188	11	0.9217	440683	39106	401577	chr9	3234246	9	9	3234246	3234246	1	1	0.0817	72007.6	0.0272	9	3234246	*	rs577434	B	9	3234246	chr9:3234246	rs577434	t	c	0.0747	0.0502	0.0121	3.577e-05	3234246	3234246	9	3234246	9	3234246	*	B	-0.538462	4.14876
chr9:3234830:A:G	A	G	0.1062	0.0045	0.0859	0.1149	0.0007	0.0159	0.9663	0	4.217	11	0.9631	440683	39106	401577	chr9	3234830	9	9	3234830	3234830	1	1	0.1062	93601.1	0.029	9	3234830	*	rs493667	R	9	3234830	chr9:3234830	rs493667	a	g	0.0984	0.0455	0.0107	2.04e-05	3234830	3234830	9	3234830	9	3234830	*	R	0.0440252	4.25234
chr9:3235200:T:C	T	C	0.9082	0.0043	0.9002	0.928	0.0031	0.0165	0.8523	0	5.019	11	0.9302	440683	39106	401577	chr9	3235200	9	9	3235200	3235200	1	1	0.0918	80909.4	0.0278	9	3235200	*	rs72697067	Y	9	3235200	chr9:3235200	rs72697067	t	c	0.9101	-0.0443	0.0111	6.564e-05	3235200	3235200	9	3235200	9	3235200	*	Y	0.187879	-3.99099
chr9:3235303:C:G	C	G	0.9108	0.0036	0.9051	0.929	0.0013	0.0167	0.939	0	5.655	11	0.8954	440683	39106	401577	chr9	3235303	9	9	3235303	3235303	1	1	0.0892	78617.8	0.0239	9	3235303	*	rs72697070	B	9	3235303	chr9:3235303	rs72697070	c	g	0.9126	-0.0452	0.0113	6.409e-05	3235303	3235303	9	3235303	9	3235303	*	B	0.0778443	-4
chr9:3235843:C:A	A	C	0.0698	0.0027	0.0568	0.0746	-0.0111	0.0188	0.5539	0	5.869	11	0.882	440683	39106	401577	chr9	3235843	9	9	3235843	3235843	1	1	0.0698	61519.3	0.0178	9	3235843	*	rs72697076	M	9	3235843	chr9:3235843	rs72697076	a	c	0.0718	0.0515	0.0124	3.068e-05	3235843	3235843	9	3235843	9	3235843	*	M	-0.590426	4.15323
chr9:3236083:T:C	T	C	0.9303	0.0027	0.9252	0.9427	0.0093	0.0188	0.6202	0	6.032	11	0.8712	440683	39106	401577	chr9	3236083	9	9	3236083	3236083	1	1	0.0697	61431.2	0.0175	9	3236083	*	rs72697078	Y	9	3236083	chr9:3236083	rs72697078	t	c	0.9282	-0.0513	0.0124	3.293e-05	3236083	3236083	9	3236083	9	3236083	*	Y	0.494681	-4.1371
chr9:3236394:A:G	A	G	0.0982	0.0061	0.0792	0.1127	0.0036	0.0165	0.8258	0	5.703	11	0.8924	440683	39106	401577	chr9	3236394	9	9	3236394	3236394	1	1	0.0982	86550.1	0.0335	9	3236394	*	rs620745	R	9	3236394	chr9:3236394	rs620745	a	g	0.0879	0.046	0.0113	4.743e-05	3236394	3236394	9	3236394	9	3236394	*	R	0.218182	4.0708
chr9:3236994:A:G	A	G	0.0988	0.0054	0.0792	0.1127	0.0031	0.0165	0.8533	0	6.011	11	0.8726	440683	39106	401577	chr9	3236994	9	9	3236994	3236994	1	1	0.0988	87079	0.0335	9	3236994	*	rs633572	R	9	3236994	chr9:3236994	rs633572	a	g	0.088	0.0447	0.0112	6.609e-05	3236994	3236994	9	3236994	9	3236994	*	R	0.187879	3.99107
chr9:3237030:A:T	A	T	0.1018	0.0063	0.0807	0.1158	-0.0004	0.0163	0.9828	0	5.487	11	0.9053	440683	39106	401577	chr9	3237030	9	9	3237030	3237030	1	1	0.1018	89723.1	0.0351	9	3237030	*	rs633614	W	9	3237030	chr9:3237030	rs633614	a	t	0.0905	0.0445	0.0111	6.083e-05	3237030	3237030	9	3237030	9	3237030	*	W	-0.0245399	4.00901
chr9:3237378:C:T	T	C	0.8753	0.0081	0.8475	0.8977	0.0018	0.0148	0.9019	0	5.725	11	0.8911	440683	39106	401577	chr9	3237378	9	9	3237378	3237378	1	1	0.1247	109906	0.0502	9	3237378	*	rs613518	Y	9	3237378	chr9:3237378	rs613518	t	c	0.8908	-0.0372	0.0103	0.0002885	3237378	3237378	9	3237378	9	3237378	*	Y	0.121622	-3.61165
chr9:3237494:A:T	A	T	0.1262	0.0104	0.1023	0.1525	-0.0023	0.0148	0.8745	0	5.8	11	0.8864	440683	39106	401577	chr9	3237494	9	9	3237494	3237494	1	1	0.1262	111228	0.0502	9	3237494	*	rs559746	W	9	3237494	chr9:3237494	rs559746	a	t	0.1091	0.038	0.0103	0.0002127	3237494	3237494	9	3237494	9	3237494	*	W	-0.155405	3.68932
chr9:3237658:T:C	T	C	0.0988	0.0054	0.0792	0.1127	0.0032	0.0165	0.846	0	5.951	11	0.8766	440683	39106	401577	chr9	3237658	9	9	3237658	3237658	1	1	0.0988	87079	0.0335	9	3237658	*	rs636595	Y	9	3237658	chr9:3237658	rs636595	t	c	0.088	0.0453	0.0112	5.266e-05	3237658	3237658	9	3237658	9	3237658	*	Y	0.193939	4.04464
chr9:3237805:G:A	A	G	0.8738	0.0104	0.8475	0.8977	0.0021	0.0148	0.8876	0	5.743	11	0.89	440683	39106	401577	chr9	3237805	9	9	3237805	3237805	1	1	0.1262	111228	0.0502	9	3237805	*	rs637109	R	9	3237805	chr9:3237805	rs637109	a	g	0.8909	-0.038	0.0103	0.0002127	3237805	3237805	9	3237805	9	3237805	*	R	0.141892	-3.68932
chr9:3237814:A:C	A	C	0.1262	0.0104	0.1023	0.1525	-0.0021	0.0148	0.8867	0	5.747	11	0.8897	440683	39106	401577	chr9	3237814	9	9	3237814	3237814	1	1	0.1262	111228	0.0502	9	3237814	*	rs473778	H	9	3237814	chr9:3237814	rs473778	a	c	0.1091	0.0381	0.0103	0.0002047	3237814	3237814	9	3237814	9	3237814	*	H	-0.141892	3.69903
chr9:3237890:C:T	T	C	0.8739	0.0106	0.8472	0.8977	0.0016	0.0148	0.9164	0	5.614	11	0.8978	440683	39106	401577	chr9	3237890	9	9	3237890	3237890	1	1	0.1261	111140	0.0505	9	3237890	*	rs832307	Y	9	3237890	chr9:3237890	rs832307	t	c	0.891	-0.038	0.0103	0.0002127	3237890	3237890	9	3237890	9	3237890	*	Y	0.108108	-3.68932
chr9:3238081:G:A	A	G	0.0948	0.0056	0.0748	0.1053	-0.0019	0.0163	0.9065	0	5.213	11	0.9204	440683	39106	401577	chr9	3238081	9	9	3238081	3238081	1	1	0.0948	83553.5	0.0305	9	3238081	*	rs12335835	R	9	3238081	chr9:3238081	rs12335835	a	g	0.0905	0.0446	0.0111	5.855e-05	3238081	3238081	9	3238081	9	3238081	*	R	-0.116564	4.01802
chr9:3238090:G:A	A	G	0.0949	0.0056	0.0748	0.1053	-0.0019	0.0163	0.9059	0	5.22	11	0.92	440683	39106	401577	chr9	3238090	9	9	3238090	3238090	1	1	0.0949	83641.6	0.0305	9	3238090	*	rs1300076	R	9	3238090	chr9:3238090	rs1300076	a	g	0.0905	0.0446	0.0111	5.855e-05	3238090	3238090	9	3238090	9	3238090	*	R	-0.116564	4.01802
chr9:3238155:C:T	T	C	0.874	0.0104	0.8476	0.8977	0.0016	0.0148	0.915	0	5.707	11	0.8922	440683	39106	401577	chr9	3238155	9	9	3238155	3238155	1	1	0.126	111052	0.0501	9	3238155	*	rs866220	Y	9	3238155	chr9:3238155	rs866220	t	c	0.8909	-0.0379	0.0103	0.0002211	3238155	3238155	9	3238155	9	3238155	*	Y	0.108108	-3.67961
chr9:3238401:G:T	T	G	0.8986	0.0064	0.885	0.9193	-0.0015	0.0163	0.9277	0	5.443	11	0.9078	440683	39106	401577	chr9	3238401	9	9	3238401	3238401	1	1	0.1014	89370.5	0.0343	9	3238401	*	rs598780	K	9	3238401	chr9:3238401	rs598780	t	g	0.9095	-0.0442	0.0111	6.818e-05	3238401	3238401	9	3238401	9	3238401	*	K	-0.0920245	-3.98198
chr9:3238913:A:T	A	T	0.1101	0.0044	0.089	0.1195	-0.0027	0.0157	0.8609	0	3.651	11	0.979	440683	39106	401577	chr9	3238913	9	9	3238913	3238913	1	1	0.1101	97038.4	0.0305	9	3238913	*	rs505371	W	9	3238913	chr9:3238913	rs505371	a	t	0.1012	0.0458	0.0106	1.484e-05	3238913	3238913	9	3238913	9	3238913	*	W	-0.171975	4.32075
chr9:3239203:G:A	A	G	0.0705	0.0027	0.0585	0.0745	-0.0129	0.0187	0.4912	0	5.285	11	0.9166	440683	39106	401577	chr9	3239203	9	9	3239203	3239203	1	1	0.0705	62136.3	0.016	9	3239203	*	rs16916153	R	9	3239203	chr9:3239203	rs16916153	a	g	0.072	0.0501	0.0124	5.012e-05	3239203	3239203	9	3239203	9	3239203	*	R	-0.68984	4.04032
chr9:3239284:C:A	A	C	0.0728	0.0022	0.0605	0.0751	-0.0163	0.0184	0.3742	0	4.07	11	0.9678	440683	39106	401577	chr9	3239284	9	9	3239284	3239284	1	1	0.0728	64163.4	0.0146	9	3239284	*	rs16916157	M	9	3239284	chr9:3239284	rs16916157	a	c	0.0743	0.0502	0.0121	3.577e-05	3239284	3239284	9	3239284	9	3239284	*	M	-0.88587	4.14876
chr9:3239762:T:C	T	C	0.8846	0.0079	0.8683	0.9092	0.006	0.015	0.6896	0	5.05	11	0.9287	440683	39106	401577	chr9	3239762	9	9	3239762	3239762	1	1	0.1154	101710	0.0409	9	3239762	*	rs7856125	B	9	3239762	chr9:3239762	rs7856125	t	c	0.8919	-0.0373	0.0103	0.0002778	3239762	3239762	9	3239762	9	3239762	*	B	0.4	-3.62136
chr9:3240014:C:A	A	C	0.8903	0.0049	0.8803	0.9126	0.0022	0.0157	0.8898	0	4.033	11	0.9689	440683	39106	401577	chr9	3240014	9	9	3240014	3240014	1	1	0.1097	96685.9	0.0323	9	3240014	*	rs536485	M	9	3240014	chr9:3240014	rs536485	a	c	0.8987	-0.0456	0.0106	1.617e-05	3240014	3240014	9	3240014	9	3240014	*	M	0.140127	-4.30189
chr9:3241846:T:C	T	C	0.0768	0.0045	0.0647	0.0882	-0.0036	0.0187	0.8484	0	6.811	11	0.8141	440683	39106	401577	chr9	3241846	9	9	3241846	3241846	1	1	0.0768	67688.9	0.0235	9	3241846	*	rs655670	Y	9	3241846	chr9:3241846	rs655670	t	c	0.0715	0.0481	0.0125	0.0001132	3241846	3241846	9	3241846	9	3241846	*	Y	-0.192513	3.848
chr9:3242236:G:A	A	G	0.9229	0.0045	0.9114	0.9357	0.003	0.0186	0.8704	0	6.619	11	0.8291	440683	39106	401577	chr9	3242236	9	9	3242236	3242236	1	1	0.0771	67953.3	0.0243	9	3242236	*	rs488534	R	9	3242236	chr9:3242236	rs488534	a	g	0.9278	-0.0474	0.0124	0.0001248	3242236	3242236	9	3242236	9	3242236	*	R	0.16129	-3.82258
chr9:3242394:C:G	C	G	0.0771	0.0044	0.0643	0.0886	-0.003	0.0186	0.8712	0	6.624	11	0.8287	440683	39106	401577	chr9	3242394	9	9	3242394	3242394	1	1	0.0771	67953.3	0.0243	9	3242394	*	rs653080	V	9	3242394	chr9:3242394	rs653080	c	g	0.0722	0.0477	0.0124	0.000113	3242394	3242394	9	3242394	9	3242394	*	V	-0.16129	3.84677
chr9:3242834:C:T	T	C	0.5903	0.0087	0.5764	0.6183	0.0129	0.0099	0.1936	28.9	15.471	11	0.1619	440683	39106	401577	chr9	3242834	9	9	3242834	3242834	1	1	0.4097	361096	0.0419	9	3242834	*	rs515065	Y	9	3242834	chr9:3242834	rs515065	t	c	0.6069	-0.0249	0.0067	0.0002025	3242834	3242834	9	3242834	9	3242834	*	Y	1.30303	-3.71642
chr9:3244165:C:G	C	G	0.9175	0.0033	0.9127	0.9339	0.0137	0.0173	0.4298	0	2.823	11	0.9929	440683	39106	401577	chr9	3244165	9	9	3244165	3244165	1	1	0.0825	72712.7	0.0212	9	3244165	*	rs111796799	S	9	3244165	chr9:3244165	rs111796799	c	g	0.9145	-0.0498	0.0114	1.279e-05	3244165	3244165	9	3244165	9	3244165	*	S	0.791908	-4.36842
chr9:3244179:T:C	T	C	0.1469	0.0082	0.1216	0.1659	0.0028	0.0137	0.836	0	4.671	11	0.9461	440683	39106	401577	chr9	3244179	9	9	3244179	3244179	1	1	0.1469	129473	0.0443	9	3244179	*	rs472139	Y	9	3244179	chr9:3244179	rs472139	t	c	0.1356	0.0458	0.0093	8.881e-07	3244179	3244179	9	3244179	9	3244179	*	Y	0.20438	4.92473
chr9:3244462:A:G	A	G	0.1467	0.0083	0.1215	0.1659	0.0023	0.0137	0.8678	0	4.87	11	0.9373	440683	39106	401577	chr9	3244462	9	9	3244462	3244462	1	1	0.1467	129296	0.0444	9	3244462	*	rs474845	R	9	3244462	chr9:3244462	rs474845	a	g	0.1356	0.0457	0.0093	9.38e-07	3244462	3244462	9	3244462	9	3244462	*	R	0.167883	4.91398
chr9:3245080:C:G	C	G	0.9173	0.0034	0.9122	0.9342	0.0144	0.0173	0.4058	0	2.972	11	0.9911	440683	39106	401577	chr9	3245080	9	9	3245080	3245080	1	1	0.0827	72889	0.022	9	3245080	*	rs7869158	S	9	3245080	chr9:3245080	rs7869158	c	g	0.9143	-0.0495	0.0114	1.442e-05	3245080	3245080	9	3245080	9	3245080	*	S	0.83237	-4.34211
chr9:3245127:A:G	A	G	0.9272	0.0022	0.9237	0.9397	0.0138	0.0183	0.4536	0	4.213	11	0.9633	440683	39106	401577	chr9	3245127	9	9	3245127	3245127	1	1	0.0728	64163.4	0.016	9	3245127	*	rs7855172	R	9	3245127	chr9:3245127	rs7855172	a	g	0.9253	-0.0487	0.0121	6.079e-05	3245127	3245127	9	3245127	9	3245127	*	R	0.754098	-4.02479
chr9:3245320:G:C	C	G	0.0807	0.0047	0.063	0.0911	-0.0098	0.0175	0.5746	0	4.352	11	0.9585	440683	39106	401577	chr9	3245320	9	9	3245320	3245320	1	1	0.0807	71126.2	0.0281	9	3245320	*	rs72697096	S	9	3245320	chr9:3245320	rs72697096	c	g	0.084	0.0508	0.0115	1.03e-05	3245320	3245320	9	3245320	9	3245320	*	S	-0.56	4.41739
chr9:3245605:T:G	T	G	0.0804	0.0046	0.0656	0.0906	-0.0032	0.0181	0.8601	0	6.163	11	0.8623	440683	39106	401577	chr9	3245605	9	9	3245605	3245605	1	1	0.0804	70861.8	0.025	9	3245605	*	rs589085	K	9	3245605	chr9:3245605	rs589085	t	g	0.0756	0.0489	0.012	4.882e-05	3245605	3245605	9	3245605	9	3245605	*	K	-0.176796	4.075
chr9:3245672:T:A	A	T	0.9094	0.0045	0.8981	0.9252	0.0076	0.0172	0.6557	0	3.758	11	0.9765	440683	39106	401577	chr9	3245672	9	9	3245672	3245672	1	1	0.0906	79851.8	0.0271	9	3245672	*	rs528224	W	9	3245672	chr9:3245672	rs528224	a	t	0.9135	-0.0501	0.0113	9.399e-06	3245672	3245672	9	3245672	9	3245672	*	W	0.44186	-4.43363
chr9:3246232:C:T	T	C	0.131	0.0091	0.1022	0.1496	0.0006	0.0142	0.9679	0	4.766	11	0.942	440683	39106	401577	chr9	3246232	9	9	3246232	3246232	1	1	0.131	115459	0.0474	9	3246232	*	rs7873658	H	9	3246232	chr9:3246232	rs7873658	t	c	0.1253	0.0461	0.0099	3.575e-06	3246232	3246232	9	3246232	9	3246232	*	H	0.0422535	4.65657
chr9:3246491:A:C	A	C	0.141	0.0087	0.1139	0.1561	0.0061	0.0139	0.6628	0	6.434	11	0.8429	440683	39106	401577	chr9	3246491	9	9	3246491	3246491	1	1	0.141	124273	0.0422	9	3246491	*	rs535614	H	9	3246491	chr9:3246491	rs535614	a	c	0.1322	0.0466	0.0094	7.605e-07	3246491	3246491	9	3246491	9	3246491	*	H	0.438849	4.95745
chr9:3247107:G:A	A	G	0.0995	0.0039	0.081	0.1059	-0.0092	0.0161	0.5657	0	8.262	11	0.6896	440683	39106	401577	chr9	3247107	9	9	3247107	3247107	1	1	0.0995	87695.9	0.0249	9	3247107	*	rs17715051	R	9	3247107	chr9:3247107	rs17715051	a	g	0.0991	0.0484	0.0108	7.19e-06	3247107	3247107	9	3247107	9	3247107	*	R	-0.571429	4.48148
chr9:3248543:G:T	T	G	0.8733	0.0049	0.8546	0.8891	0.0059	0.0143	0.6793	0	3.139	11	0.9888	440683	39106	401577	chr9	3248543	9	9	3248543	3248543	1	1	0.1267	111669	0.0345	9	3248543	*	rs636548	B	9	3248543	chr9:3248543	rs636548	t	g	0.8763	-0.0473	0.0096	9.089e-07	3248543	3248543	9	3248543	9	3248543	*	B	0.412587	-4.92708
chr9:3249239:C:T	T	C	0.8682	0.0062	0.8552	0.8894	0.0061	0.0144	0.6693	0	3.476	11	0.9828	440683	39106	401577	chr9	3249239	9	9	3249239	3249239	1	1	0.1318	116164	0.0342	9	3249239	*	rs649990	Y	9	3249239	chr9:3249239	rs649990	t	c	0.8767	-0.0475	0.0096	8.174e-07	3249239	3249239	9	3249239	9	3249239	*	Y	0.423611	-4.94792
chr9:3249708:C:G	C	G	0.8887	0.0047	0.8802	0.908	0.0054	0.0151	0.7226	0	4.177	11	0.9644	440683	39106	401577	chr9	3249708	9	9	3249708	3249708	1	1	0.1113	98096	0.0278	9	3249708	*	rs75619936	S	9	3249708	chr9:3249708	rs75619936	c	g	0.8907	-0.0467	0.0103	5.332e-06	3249708	3249708	9	3249708	9	3249708	*	S	0.357616	-4.53398
chr9:3249710:G:A	A	G	0.1052	0.0042	0.0874	0.1129	-0.0051	0.0155	0.7406	0	5.246	11	0.9187	440683	39106	401577	chr9	3249710	9	9	3249710	3249710	1	1	0.1052	92719.7	0.0255	9	3249710	*	rs77253997	R	9	3249710	chr9:3249710	rs77253997	a	g	0.104	0.0454	0.0105	1.45e-05	3249710	3249710	9	3249710	9	3249710	*	R	-0.329032	4.32381
chr9:3249715:A:G	A	G	0.1287	0.0054	0.1098	0.1405	-0.004	0.0145	0.7824	0	4.143	11	0.9655	440683	39106	401577	chr9	3249715	9	9	3249715	3249715	1	1	0.1287	113432	0.0307	9	3249715	*	rs645583	R	9	3249715	chr9:3249715	rs645583	a	g	0.1207	0.0478	0.0098	1.193e-06	3249715	3249715	9	3249715	9	3249715	*	R	-0.275862	4.87755
chr9:3249913:T:C	T	C	0.12	0.0071	0.1014	0.1369	-0.0022	0.015	0.8814	0	4.25	11	0.962	440683	39106	401577	chr9	3249913	9	9	3249913	3249913	1	1	0.12	105764	0.0355	9	3249913	*	rs540859	Y	9	3249913	chr9:3249913	rs540859	t	c	0.11	0.0465	0.0102	4.683e-06	3249913	3249913	9	3249913	9	3249913	*	Y	-0.146667	4.55882
chr9:3250195:C:T	T	C	0.1115	0.0048	0.0923	0.1202	-0.0064	0.0151	0.6724	0	4.353	11	0.9584	440683	39106	401577	chr9	3250195	9	9	3250195	3250195	1	1	0.1115	98272.3	0.0279	9	3250195	*	rs7868041	Y	9	3250195	chr9:3250195	rs7868041	t	c	0.1095	0.0463	0.0102	5.144e-06	3250195	3250195	9	3250195	9	3250195	*	Y	-0.423841	4.53922
chr9:3251234:C:T	T	C	0.8799	0.0073	0.8623	0.8986	0.0008	0.015	0.9601	0	4.228	11	0.9628	440683	39106	401577	chr9	3251234	9	9	3251234	3251234	1	1	0.1201	105852	0.0363	9	3251234	*	rs612198	Y	9	3251234	chr9:3251234	rs612198	t	c	0.89	-0.0459	0.0102	6.2e-06	3251234	3251234	9	3251234	9	3251234	*	Y	0.0533333	-4.5
chr9:3251303:G:A	A	G	0.1051	0.0043	0.0876	0.1129	-0.0058	0.0155	0.7088	0	5.33	11	0.9141	440683	39106	401577	chr9	3251303	9	9	3251303	3251303	1	1	0.1051	92631.6	0.0253	9	3251303	*	rs72699004	R	9	3251303	chr9:3251303	rs72699004	a	g	0.1041	0.045	0.0105	1.724e-05	3251303	3251303	9	3251303	9	3251303	*	R	-0.374194	4.28571
chr9:3251552:C:T	T	C	0.1126	0.0057	0.0936	0.1233	-0.0025	0.0151	0.8672	0	4.123	11	0.9662	440683	39106	401577	chr9	3251552	9	9	3251552	3251552	1	1	0.1126	99241.8	0.0297	9	3251552	*	rs12004313	H	9	3251552	chr9:3251552	rs12004313	t	c	0.1099	0.0464	0.0102	4.908e-06	3251552	3251552	9	3251552	9	3251552	*	H	-0.165563	4.54902
chr9:3251939:C:T	T	C	0.1111	0.0048	0.0923	0.1197	-0.005	0.0151	0.7408	0	4.263	11	0.9616	440683	39106	401577	chr9	3251939	9	9	3251939	3251939	1	1	0.1111	97919.8	0.0274	9	3251939	*	rs138555753	Y	9	3251939	chr9:3251939	rs138555753	t	c	0.1094	0.046	0.0102	5.918e-06	3251939	3251939	9	3251939	9	3251939	*	Y	-0.331126	4.5098
chr9:3251997:C:T	T	C	0.8799	0.0072	0.8627	0.8986	-0.0001	0.015	0.9957	0	4.324	11	0.9595	440683	39106	401577	chr9	3251997	9	9	3251997	3251997	1	1	0.1201	105852	0.0359	9	3251997	*	rs612229	Y	9	3251997	chr9:3251997	rs612229	t	c	0.8899	-0.0462	0.0102	5.391e-06	3251997	3251997	9	3251997	9	3251997	*	Y	-0.00666667	-4.52941
chr9:3252859:T:C	T	C	0.8793	0.0032	0.8755	0.8962	0.0065	0.0146	0.6584	0	4.412	11	0.9563	440683	39106	401577	chr9	3252859	9	9	3252859	3252859	1	1	0.1207	106381	0.0207	9	3252859	*	rs7866129	Y	9	3252859	chr9:3252859	rs7866129	t	c	0.8796	-0.0472	0.0097	1.251e-06	3252859	3252859	9	3252859	9	3252859	*	Y	0.445205	-4.86598
chr9:3253613:G:A	A	G	0.8634	0.0055	0.8527	0.8817	0.0041	0.0142	0.7713	0	2.722	11	0.9939	440683	39106	401577	chr9	3253613	9	9	3253613	3253613	1	1	0.1366	120395	0.029	9	3253613	*	rs527697	R	9	3253613	chr9:3253613	rs527697	a	g	0.8714	-0.046	0.0095	1.38e-06	3253613	3253613	9	3253613	9	3253613	*	R	0.288732	-4.84211
chr9:3253649:G:A	A	G	0.123	0.0038	0.105	0.1288	-0.0099	0.0145	0.4958	0	3.707	11	0.9777	440683	39106	401577	chr9	3253649	9	9	3253649	3253649	1	1	0.123	108408	0.0238	9	3253649	*	rs7850999	R	9	3253649	chr9:3253649	rs7850999	a	g	0.1228	0.0473	0.0097	1.188e-06	3253649	3253649	9	3253649	9	3253649	*	R	-0.682759	4.87629
chr9:3255859:A:C	A	C	0.129	0.0056	0.1093	0.142	-0.0029	0.0145	0.8405	0	4.6	11	0.949	440683	39106	401577	chr9	3255859	9	9	3255859	3255859	1	1	0.129	113696	0.0327	9	3255859	*	rs535305	M	9	3255859	chr9:3255859	rs535305	a	c	0.1208	0.0469	0.0097	1.461e-06	3255859	3255859	9	3255859	9	3255859	*	M	-0.2	4.83505
chr9:3255945:T:G	T	G	0.1281	0.0058	0.1096	0.141	-0.0035	0.0146	0.812	0	4.551	11	0.951	440683	39106	401577	chr9	3255945	9	9	3255945	3255945	1	1	0.1281	112903	0.0314	9	3255945	*	rs594370	K	9	3255945	chr9:3255945	rs594370	t	g	0.1204	0.0476	0.0098	1.322e-06	3255945	3255945	9	3255945	9	3255945	*	K	-0.239726	4.85714
chr9:3256059:C:T	T	C	0.8684	0.0063	0.8548	0.8892	0.0039	0.0144	0.7848	0	3.688	11	0.9782	440683	39106	401577	chr9	3256059	9	9	3256059	3256059	1	1	0.1316	115988	0.0344	9	3256059	*	rs646529	Y	9	3256059	chr9:3256059	rs646529	t	c	0.8768	-0.0467	0.0097	1.619e-06	3256059	3256059	9	3256059	9	3256059	*	Y	0.270833	-4.81443
chr9:3257878:A:C	A	C	0.1214	0.0076	0.1014	0.1403	-0.0045	0.015	0.7641	0	3.686	11	0.9782	440683	39106	401577	chr9	3257878	9	9	3257878	3257878	1	1	0.1214	106998	0.0389	9	3257878	*	rs617992	M	9	3257878	chr9:3257878	rs617992	a	c	0.1116	0.0468	0.0102	4.065e-06	3257878	3257878	9	3257878	9	3257878	*	M	-0.3	4.58824
chr9:3258054:C:T	T	C	0.8701	0.0058	0.8559	0.8903	0.0058	0.0145	0.6895	0	3.762	11	0.9764	440683	39106	401577	chr9	3258054	9	9	3258054	3258054	1	1	0.1299	114489	0.0344	9	3258054	*	rs1147822	Y	9	3258054	chr9:3258054	rs1147822	t	c	0.8775	-0.047	0.0097	1.388e-06	3258054	3258054	9	3258054	9	3258054	*	Y	0.4	-4.84536
chr9:3258205:G:A	A	G	0.1045	0.0043	0.0874	0.1123	-0.0061	0.0156	0.6977	0	5.147	11	0.9238	440683	39106	401577	chr9	3258205	9	9	3258205	3258205	1	1	0.1045	92102.7	0.0249	9	3258205	*	rs72699014	R	9	3258205	chr9:3258205	rs72699014	a	g	0.1035	0.0461	0.0105	1.068e-05	3258205	3258205	9	3258205	9	3258205	*	R	-0.391026	4.39048
chr9:3258448:G:T	T	G	0.8698	0.007	0.8579	0.8901	0.0055	0.0144	0.702	0	3.431	11	0.9837	440683	39106	401577	chr9	3258448	9	9	3258448	3258448	1	1	0.1302	114754	0.0322	9	3258448	*	rs490961	K	9	3258448	chr9:3258448	rs490961	t	g	0.877	-0.0474	0.0097	1.128e-06	3258448	3258448	9	3258448	9	3258448	*	K	0.381944	-4.8866
chr9:3258654:T:G	T	G	0.9551	0.0059	0.9389	0.965	-0.0113	0.0234	0.6275	0	3.983	11	0.9704	440683	39106	401577	chr9	3258654	9	9	3258654	3258654	1	1	0.0449	39573.3	0.0261	9	3258654	*	rs72699016	K	9	3258654	chr9:3258654	rs72699016	t	g	0.9477	-0.0609	0.0146	2.858e-05	3258654	3258654	9	3258654	9	3258654	*	K	-0.482906	-4.17123
chr9:3258852:A:C	A	C	0.8882	0.0044	0.8798	0.9054	0.0076	0.0152	0.6178	0	3.056	11	0.99	440683	39106	401577	chr9	3258852	9	9	3258852	3258852	1	1	0.1118	98536.7	0.0256	9	3258852	*	rs115901164	V	9	3258852	chr9:3258852	rs115901164	a	c	0.8883	-0.043	0.0105	4.01e-05	3258852	3258852	9	3258852	9	3258852	*	V	0.5	-4.09524
chr9:3259218:G:C	C	G	0.1233	0.0044	0.1048	0.1307	-0.0075	0.0145	0.6047	0	3.958	11	0.9711	440683	39106	401577	chr9	3259218	9	9	3259218	3259218	1	1	0.1233	108672	0.0259	9	3259218	*	rs12004744	S	9	3259218	chr9:3259218	rs12004744	c	g	0.1227	0.0476	0.0097	1.017e-06	3259218	3259218	9	3259218	9	3259218	*	S	-0.517241	4.90722
chr9:3259659:T:C	T	C	0.8928	0.0051	0.8829	0.9111	0.0079	0.0154	0.6077	0	3.973	11	0.9707	440683	39106	401577	chr9	3259659	9	9	3259659	3259659	1	1	0.1072	94482.4	0.0282	9	3259659	*	rs17658724	Y	9	3259659	chr9:3259659	rs17658724	t	c	0.8939	-0.0454	0.0104	1.187e-05	3259659	3259659	9	3259659	9	3259659	*	Y	0.512987	-4.36538
chr9:3259827:C:T	T	C	0.8684	0.0065	0.8575	0.8901	0.0049	0.0144	0.7358	0	3.215	11	0.9876	440683	39106	401577	chr9	3259827	9	9	3259827	3259827	1	1	0.1316	115988	0.0326	9	3259827	*	rs619401	Y	9	3259827	chr9:3259827	rs619401	t	c	0.877	-0.0472	0.0097	1.251e-06	3259827	3259827	9	3259827	9	3259827	*	Y	0.340278	-4.86598
chr9:3260359:T:C	T	C	0.1249	0.0058	0.1062	0.1366	-0.0061	0.0148	0.6782	0	3.832	11	0.9746	440683	39106	401577	chr9	3260359	9	9	3260359	3260359	1	1	0.1249	110083	0.0304	9	3260359	*	rs617047	Y	9	3260359	chr9:3260359	rs617047	t	c	0.1176	0.046	0.0098	2.956e-06	3260359	3260359	9	3260359	9	3260359	*	Y	-0.412162	4.69388
chr9:3261665:G:A	A	G	0.8624	0.006	0.8513	0.8808	0.0025	0.0142	0.8579	0	1.821	11	0.999	440683	39106	401577	chr9	3261665	9	9	3261665	3261665	1	1	0.1376	121276	0.0295	9	3261665	*	rs494348	R	9	3261665	chr9:3261665	rs494348	a	g	0.8713	-0.0459	0.0095	1.454e-06	3261665	3261665	9	3261665	9	3261665	*	R	0.176056	-4.83158
chr9:3263224:T:C	T	C	0.1306	0.0061	0.11	0.1427	-0.0056	0.0145	0.701	0	3.338	11	0.9855	440683	39106	401577	chr9	3263224	9	9	3263224	3263224	1	1	0.1306	115106	0.0327	9	3263224	*	rs633893	Y	9	3263224	chr9:3263224	rs633893	t	c	0.1225	0.0469	0.0097	1.461e-06	3263224	3263224	9	3263224	9	3263224	*	Y	-0.386207	4.83505
chr9:3263642:A:G	A	G	0.8878	0.0045	0.879	0.9052	0.0075	0.0152	0.6223	0	3.472	11	0.9829	440683	39106	401577	chr9	3263642	9	9	3263642	3263642	1	1	0.1122	98889.3	0.0262	9	3263642	*	rs17715160	R	9	3263642	chr9:3263642	rs17715160	a	g	0.8884	-0.0436	0.0102	1.763e-05	3263642	3263642	9	3263642	9	3263642	*	R	0.493421	-4.27451
chr9:3264933:G:C	C	G	0.8761	0.0056	0.8655	0.8938	0.0073	0.0149	0.6238	0	5.118	11	0.9253	440683	39106	401577	chr9	3264933	9	9	3264933	3264933	1	1	0.1239	109201	0.0283	9	3264933	*	rs656686	S	9	3264933	chr9:3264933	rs656686	c	g	0.8839	-0.0467	0.0099	2.666e-06	3264933	3264933	9	3264933	9	3264933	*	S	0.489933	-4.71717
chr9:3267457:T:A	A	T	0.8829	0.008	0.8667	0.9021	0.0075	0.0153	0.6232	0	3.837	11	0.9744	440683	39106	401577	chr9	3267457	9	9	3267457	3267457	1	1	0.1171	103208	0.0354	9	3267457	*	rs576347	W	9	3267457	chr9:3267457	rs576347	a	t	0.8932	-0.0466	0.0104	6.935e-06	3267457	3267457	9	3267457	9	3267457	*	W	0.490196	-4.48077
chr9:3267781:C:T	T	C	0.1072	0.0053	0.0887	0.1176	-0.0095	0.0154	0.5405	0	4.478	11	0.9538	440683	39106	401577	chr9	3267781	9	9	3267781	3267781	1	1	0.1072	94482.4	0.0289	9	3267781	*	rs72699023	Y	9	3267781	chr9:3267781	rs72699023	t	c	0.1061	0.0466	0.0104	6.935e-06	3267781	3267781	9	3267781	9	3267781	*	Y	-0.616883	4.48077
chr9:3269247:C:T	T	C	0.8719	0.0077	0.8571	0.8941	0.0058	0.0147	0.6925	0	4.678	11	0.9458	440683	39106	401577	chr9	3269247	9	9	3269247	3269247	1	1	0.1281	112903	0.037	9	3269247	*	rs625941	Y	9	3269247	chr9:3269247	rs625941	t	c	0.8815	-0.0456	0.0098	3.601e-06	3269247	3269247	9	3269247	9	3269247	*	Y	0.394558	-4.65306
chr9:3269832:T:C	T	C	0.9548	0.0057	0.9388	0.9644	-0.0102	0.0233	0.6616	0	4.017	11	0.9694	440683	39106	401577	chr9	3269832	9	9	3269832	3269832	1	1	0.0452	39837.7	0.0256	9	3269832	*	rs72699024	Y	9	3269832	chr9:3269832	rs72699024	t	c	0.9476	-0.062	0.0146	2.043e-05	3269832	3269832	9	3269832	9	3269832	*	Y	-0.437768	-4.24658
chr9:3270858:G:C	C	G	0.1162	0.0035	0.1	0.1219	-0.0119	0.0149	0.4245	0	4.976	11	0.9323	440683	39106	401577	chr9	3270858	9	9	3270858	3270858	1	1	0.1162	102415	0.0219	9	3270858	*	rs41312820	S	9	3270858	chr9:3270858	rs41312820	c	g	0.117	0.046	0.0099	3.753e-06	3270858	3270858	9	3270858	9	3270858	*	S	-0.798658	4.64646
chr9:3271914:C:T	T	C	0.8798	0.0079	0.8674	0.903	0.0109	0.0151	0.4697	0	4.276	11	0.9611	440683	39106	401577	chr9	3271914	9	9	3271914	3271914	1	1	0.1202	105940	0.0356	9	3271914	*	rs658123	Y	9	3271914	chr9:3271914	rs658123	t	c	0.8884	-0.0452	0.0102	8.567e-06	3271914	3271914	9	3271914	9	3271914	*	Y	0.721854	-4.43137
chr9:3272264:A:C	A	C	0.1222	0.0058	0.0995	0.1308	-0.0086	0.015	0.5673	0	4.751	11	0.9426	440683	39106	401577	chr9	3272264	9	9	3272264	3272264	1	1	0.1222	107703	0.0313	9	3272264	*	rs506149	M	9	3272264	chr9:3272264	rs506149	a	c	0.1137	0.0497	0.0103	1.275e-06	3272264	3272264	9	3272264	9	3272264	*	M	-0.573333	4.82524
chr9:3273781:C:T	T	C	0.9014	0.0056	0.8854	0.9217	0.0066	0.0167	0.6939	0	5.71	11	0.892	440683	39106	401577	chr9	3273781	9	9	3273781	3273781	1	1	0.0986	86902.7	0.0363	9	3273781	*	rs672271	Y	9	3273781	chr9:3273781	rs672271	t	c	0.9062	-0.06	0.011	4.825e-08	3273781	3273781	9	3273781	9	3273781	*	Y	0.39521	-5.45455
chr9:3274741:G:C	C	G	0.1067	0.0027	0.091	0.1086	-0.0163	0.0155	0.2932	0	5.641	11	0.8962	440683	39106	401577	chr9	3274741	9	9	3274741	3274741	1	1	0.1067	94041.8	0.0176	9	3274741	*	rs17658838	S	9	3274741	chr9:3274741	rs17658838	c	g	0.1074	0.0439	0.0103	1.882e-05	3274741	3274741	9	3274741	9	3274741	*	S	-1.05161	4.26214
chr9:3277584:G:A	A	G	0.0972	0.004	0.0793	0.1041	-0.0146	0.0162	0.367	0	4.934	11	0.9343	440683	39106	401577	chr9	3277584	9	9	3277584	3277584	1	1	0.0972	85668.8	0.0248	9	3277584	*	rs2304928	R	9	3277584	chr9:3277584	rs2304928	a	g	0.0963	0.0453	0.0108	2.663e-05	3277584	3277584	9	3277584	9	3277584	*	R	-0.901235	4.19444
chr9:3277889:A:G	A	G	0.8998	0.005	0.8905	0.9195	0.0177	0.016	0.2674	0	3.482	11	0.9827	440683	39106	401577	chr9	3277889	9	9	3277889	3277889	1	1	0.1002	88312.9	0.029	9	3277889	*	rs58010475	R	9	3277889	chr9:3277889	rs58010475	a	g	0.9011	-0.0445	0.0107	3.089e-05	3277889	3277889	9	3277889	9	3277889	*	R	1.10625	-4.15888
chr9:3278237:T:A	A	T	0.1568	0.0089	0.1337	0.1738	-0.0137	0.0132	0.2986	0	7.835	11	0.728	440683	39106	401577	chr9	3278237	9	9	3278237	3278237	1	1	0.1568	138198	0.0401	9	3278237	*	rs3012680	H	9	3278237	chr9:3278237	rs3012680	a	t	0.1552	0.0343	0.0089	0.0001162	3278237	3278237	9	3278237	9	3278237	*	H	-1.03788	3.85393
chr9:3280007:C:T	T	C	0.1145	0.0039	0.0989	0.1206	-0.0116	0.015	0.4418	0	4.796	11	0.9406	440683	39106	401577	chr9	3280007	9	9	3280007	3280007	1	1	0.1145	100916	0.0217	9	3280007	*	rs2920363	Y	9	3280007	chr9:3280007	rs2920363	t	c	0.1144	0.0455	0.0101	5.991e-06	3280007	3280007	9	3280007	9	3280007	*	Y	-0.773333	4.50495
chr9:3281518:T:C	T	C	0.8765	0.0052	0.8673	0.8965	0.0117	0.0145	0.4211	0	3.592	11	0.9804	440683	39106	401577	chr9	3281518	9	9	3281518	3281518	1	1	0.1235	108849	0.0292	9	3281518	*	rs11998979	Y	9	3281518	chr9:3281518	rs11998979	t	c	0.8776	-0.0469	0.0097	1.461e-06	3281518	3281518	9	3281518	9	3281518	*	Y	0.806897	-4.83505
chr9:3282323:A:C	A	C	0.8753	0.0059	0.8645	0.8953	0.0101	0.0145	0.4858	0	3.297	11	0.9862	440683	39106	401577	chr9	3282323	9	9	3282323	3282323	1	1	0.1247	109906	0.0308	9	3282323	*	rs3012686	M	9	3282323	chr9:3282323	rs3012686	a	c	0.8774	-0.0459	0.0097	2.431e-06	3282323	3282323	9	3282323	9	3282323	*	M	0.696552	-4.73196
chr9:3282409:A:C	A	C	0.8837	0.004	0.8773	0.9021	0.0125	0.0149	0.4036	0	4.452	11	0.9548	440683	39106	401577	chr9	3282409	9	9	3282409	3282409	1	1	0.1163	102503	0.0248	9	3282409	*	rs16916423	M	9	3282409	chr9:3282409	rs16916423	a	c	0.8834	-0.0455	0.0099	4.777e-06	3282409	3282409	9	3282409	9	3282409	*	M	0.838926	-4.59596
chr9:3283313:T:G	T	G	0.8752	0.0057	0.8647	0.8948	0.0091	0.0145	0.5284	0	3.561	11	0.9811	440683	39106	401577	chr9	3283313	9	9	3283313	3283313	1	1	0.1248	109994	0.0301	9	3283313	*	rs3012688	K	9	3283313	chr9:3283313	rs3012688	t	g	0.8771	-0.046	0.0097	2.311e-06	3283313	3283313	9	3283313	9	3283313	*	K	0.627586	-4.74227
chr9:3286198:C:T	T	C	0.1035	0.0044	0.0855	0.1117	-0.0063	0.0157	0.6873	0	4.08	11	0.9675	440683	39106	401577	chr9	3286198	9	9	3286198	3286198	1	1	0.1035	91221.4	0.0262	9	3286198	*	rs10429463	Y	9	3286198	chr9:3286198	rs10429463	t	c	0.1029	0.0448	0.0105	1.879e-05	3286198	3286198	9	3286198	9	3286198	*	Y	-0.401274	4.26667
chr9:3289191:A:G	A	G	0.8816	0.0035	0.8773	0.8976	0.005	0.0149	0.7378	0	4.563	11	0.9505	440683	39106	401577	chr9	3289191	9	9	3289191	3289191	1	1	0.1184	104354	0.0203	9	3289191	*	rs1443205	R	9	3289191	chr9:3289191	rs1443205	a	g	0.8805	-0.0416	0.0098	2.371e-05	3289191	3289191	9	3289191	9	3289191	*	R	0.33557	-4.2449
chr9:3289544:C:G	C	G	0.8755	0.0041	0.8702	0.8931	0.0032	0.0145	0.8267	0	3.773	11	0.9761	440683	39106	401577	chr9	3289544	9	9	3289544	3289544	1	1	0.1245	109730	0.0229	9	3289544	*	rs3012692	B	9	3289544	chr9:3289544	rs3012692	c	g	0.8751	-0.0429	0.0097	1.054e-05	3289544	3289544	9	3289544	9	3289544	*	B	0.22069	-4.42268
chr9:3294100:A:G	A	G	0.8682	0.0058	0.8577	0.8882	0.0067	0.0143	0.6387	0	3.608	11	0.98	440683	39106	401577	chr9	3294100	9	9	3294100	3294100	1	1	0.1318	116164	0.0305	9	3294100	*	rs2991297	R	9	3294100	chr9:3294100	rs2991297	a	g	0.8702	-0.0451	0.0095	2.207e-06	3294100	3294100	9	3294100	9	3294100	*	R	0.468531	-4.74737
chr9:3294362:T:A	A	T	0.13	0.0062	0.1091	0.1411	-0.0087	0.0144	0.5464	0	3.621	11	0.9797	440683	39106	401577	chr9	3294362	9	9	3294362	3294362	1	1	0.13	114578	0.032	9	3294362	*	rs2920375	W	9	3294362	chr9:3294362	rs2920375	a	t	0.1286	0.0452	0.0096	2.7e-06	3294362	3294362	9	3294362	9	3294362	*	W	-0.604167	4.70833
chr9:3294527:T:A	A	T	0.1129	0.0064	0.0915	0.1253	-0.0109	0.0153	0.4769	0	3.439	11	0.9836	440683	39106	401577	chr9	3294527	9	9	3294527	3294527	1	1	0.1129	99506.2	0.0338	9	3294527	*	rs72699033	W	9	3294527	chr9:3294527	rs72699033	a	t	0.1118	0.0426	0.0102	2.735e-05	3294527	3294527	9	3294527	9	3294527	*	W	-0.712418	4.17647
chr9:3294797:C:G	C	G	0.8846	0.0061	0.8729	0.9045	0.0059	0.0151	0.6958	0	3.957	11	0.9712	440683	39106	401577	chr9	3294797	9	9	3294797	3294797	1	1	0.1154	101710	0.0316	9	3294797	*	rs3012693	S	9	3294797	chr9:3294797	rs3012693	c	g	0.8864	-0.0432	0.0102	2.104e-05	3294797	3294797	9	3294797	9	3294797	*	S	0.390728	-4.23529
chr9:3294851:A:G	A	G	0.8683	0.0058	0.8579	0.8884	0.0073	0.0143	0.6084	0	3.658	11	0.9789	440683	39106	401577	chr9	3294851	9	9	3294851	3294851	1	1	0.1317	116076	0.0305	9	3294851	*	rs2991298	R	9	3294851	chr9:3294851	rs2991298	a	g	0.8699	-0.0447	0.0095	2.712e-06	3294851	3294851	9	3294851	9	3294851	*	R	0.51049	-4.70526
chr9:3298546:T:A	A	T	0.1125	0.0063	0.0913	0.1245	-0.0102	0.0153	0.5053	0	3.426	11	0.9838	440683	39106	401577	chr9	3298546	9	9	3298546	3298546	1	1	0.1125	99153.7	0.0332	9	3298546	*	rs72699037	W	9	3298546	chr9:3298546	rs72699037	a	t	0.1116	0.0436	0.0102	1.763e-05	3298546	3298546	9	3298546	9	3298546	*	W	-0.666667	4.27451
chr9:3301407:A:G	A	G	0.8953	0.0055	0.8851	0.9157	0.011	0.0156	0.4802	0	4.177	11	0.9644	440683	39106	401577	chr9	3301407	9	9	3301407	3301407	1	1	0.1047	92279	0.0306	9	3301407	*	rs72699039	R	9	3301407	chr9:3301407	rs72699039	a	g	0.8957	-0.0433	0.0105	3.541e-05	3301407	3301407	9	3301407	9	3301407	*	R	0.705128	-4.12381
chr9:3301708:C:T	T	C	0.102	0.0046	0.0836	0.1104	-0.0048	0.0158	0.7593	0	4.14	11	0.9657	440683	39106	401577	chr9	3301708	9	9	3301708	3301708	1	1	0.102	89899.3	0.0268	9	3301708	*	rs2986686	Y	9	3301708	chr9:3301708	rs2986686	t	c	0.1018	0.0437	0.0106	3.59e-05	3301708	3301708	9	3301708	9	3301708	*	Y	-0.303797	4.12264
chr9:3301731:T:C	T	C	0.8948	0.0057	0.8842	0.9158	0.0098	0.0156	0.5312	0	4.155	11	0.9652	440683	39106	401577	chr9	3301731	9	9	3301731	3301731	1	1	0.1052	92719.7	0.0316	9	3301731	*	rs7044448	Y	9	3301731	chr9:3301731	rs7044448	t	c	0.8957	-0.0441	0.0105	2.532e-05	3301731	3301731	9	3301731	9	3301731	*	Y	0.628205	-4.2
chr9:3301744:C:T	T	C	0.1022	0.0047	0.0828	0.1106	-0.0053	0.0158	0.7363	0	4.095	11	0.9671	440683	39106	401577	chr9	3301744	9	9	3301744	3301744	1	1	0.1022	90075.6	0.0278	9	3301744	*	rs7025328	Y	9	3301744	chr9:3301744	rs7025328	t	c	0.1019	0.044	0.0106	3.172e-05	3301744	3301744	9	3301744	9	3301744	*	Y	-0.335443	4.15094
chr9:3301801:T:C	T	C	0.9221	0.0049	0.9123	0.934	0.0006	0.018	0.9724	0	9.332	11	0.5913	440683	39106	401577	chr9	3301801	9	9	3301801	3301801	1	1	0.0779	68658.4	0.0217	9	3301801	*	rs72699041	Y	9	3301801	chr9:3301801	rs72699041	t	c	0.9198	-0.0542	0.0118	4.627e-06	3301801	3301801	9	3301801	9	3301801	*	Y	0.0333333	-4.59322
chr9:3301887:G:A	A	G	0.1125	0.0071	0.0925	0.1263	-0.0083	0.0151	0.5854	0	3.24	11	0.9872	440683	39106	401577	chr9	3301887	9	9	3301887	3301887	1	1	0.1125	99153.7	0.0338	9	3301887	*	rs2986687	R	9	3301887	chr9:3301887	rs2986687	a	g	0.1098	0.044	0.0103	1.802e-05	3301887	3301887	9	3301887	9	3301887	*	R	-0.549669	4.27184
chr9:3302019:G:A	A	G	0.1046	0.0056	0.0839	0.1152	-0.0103	0.0156	0.5113	0	4.487	11	0.9535	440683	39106	401577	chr9	3302019	9	9	3302019	3302019	1	1	0.1046	92190.9	0.0313	9	3302019	*	rs17715317	R	9	3302019	chr9:3302019	rs17715317	a	g	0.1042	0.0439	0.0105	2.755e-05	3302019	3302019	9	3302019	9	3302019	*	R	-0.660256	4.18095
chr9:3302356:A:G	A	G	0.8783	0.0054	0.8693	0.8986	0.0094	0.0146	0.5212	0	4.149	11	0.9653	440683	39106	401577	chr9	3302356	9	9	3302356	3302356	1	1	0.1217	107262	0.0293	9	3302356	*	rs2991300	R	9	3302356	chr9:3302356	rs2991300	a	g	0.879	-0.0445	0.0097	4.876e-06	3302356	3302356	9	3302356	9	3302356	*	R	0.643836	-4.58763
chr9:3302461:G:C	C	G	0.1204	0.0042	0.1026	0.1268	-0.0044	0.0147	0.7642	0	4.113	11	0.9665	440683	39106	401577	chr9	3302461	9	9	3302461	3302461	1	1	0.1204	106116	0.0242	9	3302461	*	rs2986690	S	9	3302461	chr9:3302461	rs2986690	c	g	0.12	0.0449	0.0098	5.065e-06	3302461	3302461	9	3302461	9	3302461	*	S	-0.29932	4.58163
chr9:3302914:T:G	T	G	0.8964	0.0041	0.889	0.9147	0.0057	0.0157	0.7147	0	4.213	11	0.9633	440683	39106	401577	chr9	3302914	9	9	3302914	3302914	1	1	0.1036	91309.5	0.0257	9	3302914	*	rs17715329	K	9	3302914	chr9:3302914	rs17715329	t	g	0.8965	-0.0435	0.0105	3.258e-05	3302914	3302914	9	3302914	9	3302914	*	K	0.363057	-4.14286
chr9:3303876:C:T	T	C	0.1186	0.0046	0.0999	0.1255	-0.0072	0.0148	0.6269	0	4.155	11	0.9652	440683	39106	401577	chr9	3303876	9	9	3303876	3303876	1	1	0.1186	104530	0.0256	9	3303876	*	rs2986691	Y	9	3303876	chr9:3303876	rs2986691	t	c	0.1185	0.045	0.0099	6.065e-06	3303876	3303876	9	3303876	9	3303876	*	Y	-0.486486	4.54545
chr9:3305620:T:C	T	C	0.8812	0.0045	0.8746	0.8997	0.0078	0.0148	0.5974	0	4.037	11	0.9688	440683	39106	401577	chr9	3305620	9	9	3305620	3305620	1	1	0.1188	104706	0.0251	9	3305620	*	rs3012694	Y	9	3305620	chr9:3305620	rs3012694	t	c	0.8814	-0.0449	0.0099	6.36e-06	3305620	3305620	9	3305620	9	3305620	*	Y	0.527027	-4.53535
chr9:3305693:A:G	A	G	0.8978	0.0047	0.8895	0.9163	0.0069	0.0158	0.6626	0	4.151	11	0.9653	440683	39106	401577	chr9	3305693	9	9	3305693	3305693	1	1	0.1022	90075.6	0.0268	9	3305693	*	rs2920370	R	9	3305693	chr9:3305693	rs2920370	a	g	0.8982	-0.0431	0.0106	4.588e-05	3305693	3305693	9	3305693	9	3305693	*	R	0.436709	-4.06604
chr9:3305871:C:T	T	C	0.1023	0.0046	0.0837	0.1105	-0.0069	0.0158	0.6637	0	4.103	11	0.9668	440683	39106	401577	chr9	3305871	9	9	3305871	3305871	1	1	0.1023	90163.7	0.0268	9	3305871	*	rs3012695	Y	9	3305871	chr9:3305871	rs3012695	t	c	0.1018	0.0433	0.0106	4.229e-05	3305871	3305871	9	3305871	9	3305871	*	Y	-0.436709	4.08491
chr9:3305983:G:A	A	G	0.1022	0.0047	0.0837	0.1105	-0.0068	0.0158	0.668	0	4.118	11	0.9663	440683	39106	401577	chr9	3305983	9	9	3305983	3305983	1	1	0.1022	90075.6	0.0268	9	3305983	*	rs3012696	R	9	3305983	chr9:3305983	rs3012696	a	g	0.1018	0.0431	0.0106	4.588e-05	3305983	3305983	9	3305983	9	3305983	*	R	-0.43038	4.06604
chr9:3306289:C:T	T	C	0.1165	0.0033	0.0984	0.1202	-0.0077	0.0149	0.6041	0	4.153	11	0.9652	440683	39106	401577	chr9	3306289	9	9	3306289	3306289	1	1	0.1165	102679	0.0218	9	3306289	*	rs2986693	Y	9	3306289	chr9:3306289	rs2986693	t	c	0.1179	0.0445	0.0099	7.683e-06	3306289	3306289	9	3306289	9	3306289	*	Y	-0.516779	4.49495
chr9:3307020:C:G	C	G	0.8811	0.0045	0.8746	0.8997	0.0078	0.0148	0.5952	0	4.012	11	0.9696	440683	39106	401577	chr9	3307020	9	9	3307020	3307020	1	1	0.1189	104794	0.0251	9	3307020	*	rs2986694	S	9	3307020	chr9:3307020	rs2986694	c	g	0.8815	-0.0436	0.0098	9.424e-06	3307020	3307020	9	3307020	9	3307020	*	S	0.527027	-4.44898
chr9:3307256:A:G	A	G	0.8971	0.0049	0.8885	0.9157	0.0065	0.0157	0.6786	0	4.065	11	0.968	440683	39106	401577	chr9	3307256	9	9	3307256	3307256	1	1	0.1029	90692.6	0.0272	9	3307256	*	rs2986695	R	9	3307256	chr9:3307256	rs2986695	a	g	0.8979	-0.0426	0.0106	5.616e-05	3307256	3307256	9	3307256	9	3307256	*	R	0.414013	-4.01887
chr9:3307617:T:G	T	G	0.8977	0.0046	0.8894	0.916	0.007	0.0158	0.6593	0	4.262	11	0.9616	440683	39106	401577	chr9	3307617	9	9	3307617	3307617	1	1	0.1023	90163.7	0.0266	9	3307617	*	rs2986696	B	9	3307617	chr9:3307617	rs2986696	t	g	0.898	-0.0426	0.0106	5.616e-05	3307617	3307617	9	3307617	9	3307617	*	B	0.443038	-4.01887
chr9:3307745:A:G	A	G	0.8977	0.0046	0.8895	0.9161	0.0073	0.0158	0.6449	0	4.229	11	0.9627	440683	39106	401577	chr9	3307745	9	9	3307745	3307745	1	1	0.1023	90163.7	0.0266	9	3307745	*	rs2986697	R	9	3307745	chr9:3307745	rs2986697	a	g	0.8982	-0.0422	0.0106	6.592e-05	3307745	3307745	9	3307745	9	3307745	*	R	0.462025	-3.98113
chr9:3308212:A:G	A	G	0.8977	0.0046	0.8894	0.9161	0.0072	0.0158	0.6462	0	4.223	11	0.9629	440683	39106	401577	chr9	3308212	9	9	3308212	3308212	1	1	0.1023	90163.7	0.0267	9	3308212	*	rs2986698	R	9	3308212	chr9:3308212	rs2986698	a	g	0.898	-0.0426	0.0106	5.616e-05	3308212	3308212	9	3308212	9	3308212	*	R	0.455696	-4.01887
chr9:3308709:A:G	A	G	0.8464	0.0105	0.8251	0.8736	0.0062	0.0133	0.6431	0	4.499	11	0.953	440683	39106	401577	chr9	3308709	9	9	3308709	3308709	1	1	0.1536	135378	0.0485	9	3308709	*	rs2986699	R	9	3308709	chr9:3308709	rs2986699	a	g	0.8546	-0.0368	0.0091	5.347e-05	3308709	3308709	9	3308709	9	3308709	*	R	0.466165	-4.04396
chr9:3308772:G:T	T	G	0.1285	0.0063	0.1067	0.1401	-0.0098	0.0143	0.4945	0	4.834	11	0.9389	440683	39106	401577	chr9	3308772	9	9	3308772	3308772	1	1	0.1285	113256	0.0334	9	3308772	*	rs3012697	K	9	3308772	chr9:3308772	rs3012697	t	g	0.1269	0.0404	0.0095	2.233e-05	3308772	3308772	9	3308772	9	3308772	*	K	-0.685315	4.25263
chr9:3310183:A:C	A	C	0.8946	0.0058	0.8835	0.9147	0.0098	0.0156	0.5291	0	4.381	11	0.9574	440683	39106	401577	chr9	3310183	9	9	3310183	3310183	1	1	0.1054	92896	0.0312	9	3310183	*	rs3012700	M	9	3310183	chr9:3310183	rs3012700	a	c	0.8955	-0.0425	0.0105	4.926e-05	3310183	3310183	9	3310183	9	3310183	*	M	0.628205	-4.04762
chr9:3310619:T:C	T	C	0.8945	0.0058	0.8835	0.9147	0.0101	0.0156	0.5162	0	4.456	11	0.9546	440683	39106	401577	chr9	3310619	9	9	3310619	3310619	1	1	0.1055	92984.1	0.0312	9	3310619	*	rs2920369	Y	9	3310619	chr9:3310619	rs2920369	t	c	0.8955	-0.0426	0.0104	3.96e-05	3310619	3310619	9	3310619	9	3310619	*	Y	0.647436	-4.09615
chr9:3310999:A:G	A	G	0.8945	0.0058	0.8835	0.9147	0.0099	0.0156	0.5261	0	4.415	11	0.9562	440683	39106	401577	chr9	3310999	9	9	3310999	3310999	1	1	0.1055	92984.1	0.0312	9	3310999	*	rs2986700	R	9	3310999	chr9:3310999	rs2986700	a	g	0.8955	-0.0427	0.0104	3.798e-05	3310999	3310999	9	3310999	9	3310999	*	R	0.634615	-4.10577
chr9:3311159:T:C	T	C	0.8977	0.0048	0.8887	0.9161	0.007	0.0158	0.6593	0	4.2	11	0.9637	440683	39106	401577	chr9	3311159	9	9	3311159	3311159	1	1	0.1023	90163.7	0.0274	9	3311159	*	rs2986701	Y	9	3311159	chr9:3311159	rs2986701	t	c	0.8979	-0.0429	0.0106	4.976e-05	3311159	3311159	9	3311159	9	3311159	*	Y	0.443038	-4.04717
chr9:3311320:G:A	A	G	0.1024	0.0048	0.0839	0.1113	-0.0069	0.0158	0.6639	0	4.258	11	0.9617	440683	39106	401577	chr9	3311320	9	9	3311320	3311320	1	1	0.1024	90251.9	0.0274	9	3311320	*	rs2991301	R	9	3311320	chr9:3311320	rs2991301	a	g	0.1021	0.0429	0.0106	4.976e-05	3311320	3311320	9	3311320	9	3311320	*	R	-0.436709	4.04717
chr9:3312578:A:T	A	T	0.8976	0.0049	0.8887	0.9163	0.0062	0.0158	0.6948	0	4.142	11	0.9656	440683	39106	401577	chr9	3312578	9	9	3312578	3312578	1	1	0.1024	90251.9	0.0276	9	3312578	*	rs3012701	W	9	3312578	chr9:3312578	rs3012701	a	t	0.8984	-0.0428	0.0109	8.475e-05	3312578	3312578	9	3312578	9	3312578	*	W	0.392405	-3.92661
chr9:3312648:T:G	T	G	0.8713	0.0064	0.8595	0.8932	0.009	0.0143	0.5301	0	4.706	11	0.9446	440683	39106	401577	chr9	3312648	9	9	3312648	3312648	1	1	0.1287	113432	0.0337	9	3312648	*	rs2920368	B	9	3312648	chr9:3312648	rs2920368	t	g	0.8731	-0.0407	0.0095	1.94e-05	3312648	3312648	9	3312648	9	3312648	*	B	0.629371	-4.28421
chr9:3313508:G:A	A	G	0.1017	0.0046	0.0829	0.1101	-0.009	0.0158	0.5686	0	4.292	11	0.9606	440683	39106	401577	chr9	3313508	9	9	3313508	3313508	1	1	0.1017	89634.9	0.0272	9	3313508	*	rs7859468	R	9	3313508	chr9:3313508	rs7859468	a	g	0.1018	0.0434	0.0106	4.06e-05	3313508	3313508	9	3313508	9	3313508	*	R	-0.56962	4.09434
chr9:3313826:C:A	A	C	0.1266	0.005	0.1057	0.1356	-0.0104	0.0144	0.471	0	5.072	11	0.9276	440683	39106	401577	chr9	3313826	9	9	3313826	3313826	1	1	0.1266	111581	0.0299	9	3313826	*	rs4495486	M	9	3313826	chr9:3313826	rs4495486	a	c	0.1264	0.04	0.0096	3.288e-05	3313826	3313826	9	3313826	9	3313826	*	M	-0.722222	4.16667
chr9:3313984:G:T	T	G	0.1024	0.0049	0.0839	0.1114	-0.0074	0.0158	0.6402	0	4.23	11	0.9627	440683	39106	401577	chr9	3313984	9	9	3313984	3313984	1	1	0.1024	90251.9	0.0275	9	3313984	*	rs7860020	D	9	3313984	chr9:3313984	rs7860020	t	g	0.1019	0.0428	0.0106	5.181e-05	3313984	3313984	9	3313984	9	3313984	*	D	-0.468354	4.03774
chr9:3316030:C:T	T	C	0.1028	0.0049	0.0841	0.1121	-0.0061	0.0158	0.6999	0	4.228	11	0.9628	440683	39106	401577	chr9	3316030	9	9	3316030	3316030	1	1	0.1028	90604.4	0.028	9	3316030	*	rs2986702	Y	9	3316030	chr9:3316030	rs2986702	t	c	0.1024	0.0437	0.0105	2.996e-05	3316030	3316030	9	3316030	9	3316030	*	Y	-0.386076	4.1619
chr9:3316155:T:C	T	C	0.8725	0.0054	0.8626	0.8944	0.0086	0.0144	0.5511	0	4.551	11	0.9509	440683	39106	401577	chr9	3316155	9	9	3316155	3316155	1	1	0.1275	112374	0.0318	9	3316155	*	rs2920364	Y	9	3316155	chr9:3316155	rs2920364	t	c	0.8731	-0.0411	0.0095	1.606e-05	3316155	3316155	9	3316155	9	3316155	*	Y	0.597222	-4.32632
chr9:3316224:T:C	T	C	0.8731	0.0051	0.8639	0.8944	0.009	0.0144	0.5313	0	4.709	11	0.9444	440683	39106	401577	chr9	3316224	9	9	3316224	3316224	1	1	0.1269	111845	0.0305	9	3316224	*	rs3012702	Y	9	3316224	chr9:3316224	rs3012702	t	c	0.8732	-0.0408	0.0095	1.851e-05	3316224	3316224	9	3316224	9	3316224	*	Y	0.625	-4.29474
chr9:3317617:C:T	T	C	0.1008	0.0047	0.082	0.1093	-0.0028	0.0159	0.8613	0	4.463	11	0.9544	440683	39106	401577	chr9	3317617	9	9	3317617	3317617	1	1	0.1008	88841.7	0.0273	9	3317617	*	rs144283031	Y	9	3317617	chr9:3317617	rs144283031	t	c	0.1004	0.0436	0.0106	3.74e-05	3317617	3317617	9	3317617	9	3317617	*	Y	-0.176101	4.11321
chr9:3318318:A:C	A	C	0.8905	0.006	0.8791	0.9127	0.0042	0.0153	0.7863	0	3.464	11	0.9831	440683	39106	401577	chr9	3318318	9	9	3318318	3318318	1	1	0.1095	96509.6	0.0336	9	3318318	*	rs3012705	M	9	3318318	chr9:3318318	rs3012705	a	c	0.8919	-0.0441	0.0103	1.724e-05	3318318	3318318	9	3318318	9	3318318	*	M	0.27451	-4.28155
chr9:3319327:T:C	T	C	0.8998	0.0044	0.892	0.919	0.0049	0.016	0.7597	0	4.355	11	0.9584	440683	39106	401577	chr9	3319327	9	9	3319327	3319327	1	1	0.1002	88312.9	0.027	9	3319327	*	rs57295144	Y	9	3319327	chr9:3319327	rs57295144	t	c	0.8992	-0.0441	0.0106	3.043e-05	3319327	3319327	9	3319327	9	3319327	*	Y	0.30625	-4.16038
chr9:3319340:T:G	T	G	0.8993	0.0047	0.8908	0.9181	0.0029	0.0159	0.8539	0	4.489	11	0.9534	440683	39106	401577	chr9	3319340	9	9	3319340	3319340	1	1	0.1007	88753.6	0.0273	9	3319340	*	rs2986703	K	9	3319340	chr9:3319340	rs2986703	t	g	0.8996	-0.0435	0.0107	4.638e-05	3319340	3319340	9	3319340	9	3319340	*	K	0.18239	-4.06542
chr9:3319626:G:T	T	G	0.1188	0.0045	0.0995	0.1256	-0.0066	0.0148	0.6534	0	4.336	11	0.959	440683	39106	401577	chr9	3319626	9	9	3319626	3319626	1	1	0.1188	104706	0.0261	9	3319626	*	rs3012706	K	9	3319626	chr9:3319626	rs3012706	t	g	0.1184	0.0453	0.0098	4.17e-06	3319626	3319626	9	3319626	9	3319626	*	K	-0.445946	4.62245
chr9:3320190:C:G	C	G	0.8969	0.0054	0.8867	0.9176	0.0071	0.0158	0.6523	0	4.609	11	0.9486	440683	39106	401577	chr9	3320190	9	9	3320190	3320190	1	1	0.1031	90868.8	0.0309	9	3320190	*	rs59378342	S	9	3320190	chr9:3320190	rs59378342	c	g	0.8972	-0.0433	0.0105	3.541e-05	3320190	3320190	9	3320190	9	3320190	*	S	0.449367	-4.12381
chr9:3320390:C:A	A	C	0.0435	0.0055	0.0352	0.059	0.0151	0.0237	0.5252	0	4.196	11	0.9638	440683	39106	401577	chr9	3320390	9	9	3320390	3320390	1	1	0.0435	38339.4	0.0238	9	3320390	*	rs72699049	M	9	3320390	chr9:3320390	rs72699049	a	c	0.0514	0.0581	0.0143	5.113e-05	3320390	3320390	9	3320390	9	3320390	*	M	0.637131	4.06294
chr9:3321089:G:T	T	G	0.1007	0.0046	0.082	0.1091	-0.0034	0.0159	0.8326	0	4.562	11	0.9505	440683	39106	401577	chr9	3321089	9	9	3321089	3321089	1	1	0.1007	88753.6	0.0271	9	3321089	*	rs3012707	K	9	3321089	chr9:3321089	rs3012707	t	g	0.1003	0.043	0.0106	4.778e-05	3321089	3321089	9	3321089	9	3321089	*	K	-0.213836	4.0566
chr9:3321186:G:A	A	G	0.1	0.0044	0.0808	0.1079	-0.0042	0.016	0.7912	0	4.191	11	0.964	440683	39106	401577	chr9	3321186	9	9	3321186	3321186	1	1	0.1	88136.6	0.0271	9	3321186	*	rs72699050	R	9	3321186	chr9:3321186	rs72699050	a	g	0.1001	0.0434	0.0106	4.06e-05	3321186	3321186	9	3321186	9	3321186	*	R	-0.2625	4.09434
chr9:3321297:C:T	T	C	0.1197	0.0054	0.0998	0.128	-0.0054	0.0148	0.7151	0	3.392	11	0.9845	440683	39106	401577	chr9	3321297	9	9	3321297	3321297	1	1	0.1197	105500	0.0282	9	3321297	*	rs2991302	Y	9	3321297	chr9:3321297	rs2991302	t	c	0.1185	0.0454	0.0098	3.971e-06	3321297	3321297	9	3321297	9	3321297	*	Y	-0.364865	4.63265
chr9:3323540:T:C	T	C	0.8934	0.0062	0.8815	0.9155	0.0103	0.0155	0.5072	0	4.081	11	0.9675	440683	39106	401577	chr9	3323540	9	9	3323540	3323540	1	1	0.1066	93953.6	0.034	9	3323540	*	rs72699051	Y	9	3323540	chr9:3323540	rs72699051	t	c	0.8945	-0.0444	0.0104	1.84e-05	3323540	3323540	9	3323540	9	3323540	*	Y	0.664516	-4.26923
chr9:3323569:A:G	A	G	0.8957	0.0055	0.8853	0.9158	0.0056	0.0157	0.7224	0	3.769	11	0.9762	440683	39106	401577	chr9	3323569	9	9	3323569	3323569	1	1	0.1043	91926.5	0.0305	9	3323569	*	rs3012710	R	9	3323569	chr9:3323569	rs3012710	a	g	0.8969	-0.0443	0.0105	2.326e-05	3323569	3323569	9	3323569	9	3323569	*	R	0.356688	-4.21905
chr9:3325856:T:C	T	C	0.893	0.0065	0.8805	0.9146	0.0068	0.0155	0.66	0	4.172	11	0.9646	440683	39106	401577	chr9	3325856	9	9	3325856	3325856	1	1	0.107	94306.2	0.0341	9	3325856	*	rs2991305	Y	9	3325856	chr9:3325856	rs2991305	t	c	0.8945	-0.0439	0.0104	2.284e-05	3325856	3325856	9	3325856	9	3325856	*	Y	0.43871	-4.22115
chr9:3326023:G:A	A	G	0.1146	0.0044	0.0955	0.1219	-0.0099	0.015	0.5096	0	4.877	11	0.937	440683	39106	401577	chr9	3326023	9	9	3326023	3326023	1	1	0.1146	101005	0.0264	9	3326023	*	rs2991306	R	9	3326023	chr9:3326023	rs2991306	a	g	0.1157	0.0437	0.0099	1.116e-05	3326023	3326023	9	3326023	9	3326023	*	R	-0.66	4.41414
chr9:3326392:A:C	A	C	0.8936	0.0065	0.881	0.9147	0.0086	0.0155	0.5791	0	4.235	11	0.9625	440683	39106	401577	chr9	3326392	9	9	3326392	3326392	1	1	0.1064	93777.3	0.0337	9	3326392	*	rs2991307	M	9	3326392	chr9:3326392	rs2991307	a	c	0.8949	-0.0429	0.0104	3.493e-05	3326392	3326392	9	3326392	9	3326392	*	M	0.554839	-4.125
chr9:3327514:G:T	T	G	0.1064	0.0064	0.0854	0.1189	-0.0096	0.0155	0.5376	0	4.49	11	0.9533	440683	39106	401577	chr9	3327514	9	9	3327514	3327514	1	1	0.1064	93777.3	0.0335	9	3327514	*	rs2991310	B	9	3327514	chr9:3327514	rs2991310	t	g	0.1051	0.0431	0.0104	3.21e-05	3327514	3327514	9	3327514	9	3327514	*	B	-0.619355	4.14423
chr9:3327742:A:G	A	G	0.8928	0.0065	0.8803	0.9142	0.0076	0.0155	0.6213	0	4.509	11	0.9526	440683	39106	401577	chr9	3327742	9	9	3327742	3327742	1	1	0.1072	94482.4	0.0339	9	3327742	*	rs2991311	R	9	3327742	chr9:3327742	rs2991311	a	g	0.8943	-0.0436	0.0104	2.596e-05	3327742	3327742	9	3327742	9	3327742	*	R	0.490323	-4.19231
chr9:3327785:A:G	A	G	0.8934	0.0062	0.8815	0.9154	0.0096	0.0155	0.5361	0	4.12	11	0.9663	440683	39106	401577	chr9	3327785	9	9	3327785	3327785	1	1	0.1066	93953.6	0.0339	9	3327785	*	rs7025201	R	9	3327785	chr9:3327785	rs7025201	a	g	0.8945	-0.0439	0.0104	2.284e-05	3327785	3327785	9	3327785	9	3327785	*	R	0.619355	-4.22115
chr9:3333925:A:G	A	G	0.8886	0.0061	0.8768	0.909	0.0063	0.0152	0.6801	0	3.951	11	0.9713	440683	39106	401577	chr9	3333925	9	9	3333925	3333925	1	1	0.1114	98184.2	0.0322	9	3333925	*	rs2991318	R	9	3333925	chr9:3333925	rs2991318	a	g	0.8888	-0.04	0.0102	8.199e-05	3333925	3333925	9	3333925	9	3333925	*	R	0.414474	-3.92157
chr9:3337604:G:C	C	G	0.1112	0.006	0.0908	0.1229	-0.0064	0.0152	0.6739	0	4.045	11	0.9686	440683	39106	401577	chr9	3337604	9	9	3337604	3337604	1	1	0.1112	98007.9	0.0321	9	3337604	*	rs3012712	B	9	3337604	chr9:3337604	rs3012712	c	g	0.1109	0.0409	0.0102	5.646e-05	3337604	3337604	9	3337604	9	3337604	*	B	-0.421053	4.0098
chr9:3338367:G:A	A	G	0.1104	0.0059	0.0905	0.122	-0.0085	0.0153	0.5803	0	4.226	11	0.9628	440683	39106	401577	chr9	3338367	9	9	3338367	3338367	1	1	0.1104	97302.8	0.0315	9	3338367	*	rs2920381	R	9	3338367	chr9:3338367	rs2920381	a	g	0.1103	0.0402	0.0102	7.552e-05	3338367	3338367	9	3338367	9	3338367	*	R	-0.555556	3.94118
chr9:3341657:G:A	A	G	0.1018	0.0043	0.0856	0.1104	-0.0039	0.0158	0.8048	0	3.847	11	0.9742	440683	39106	401577	chr9	3341657	9	9	3341657	3341657	1	1	0.1018	89723.1	0.0248	9	3341657	*	rs72699063	R	9	3341657	chr9:3341657	rs72699063	a	g	0.1037	0.0413	0.0105	7.996e-05	3341657	3341657	9	3341657	9	3341657	*	R	-0.246835	3.93333
chr9:3343831:C:A	A	C	0.1023	0.0045	0.0855	0.1111	0	0.0158	0.9982	0	3.087	11	0.9895	440683	39106	401577	chr9	3343831	9	9	3343831	3343831	1	1	0.1023	90163.7	0.0256	9	3343831	*	rs78425248	M	9	3343831	chr9:3343831	rs78425248	a	c	0.1041	0.0425	0.0105	4.926e-05	3343831	3343831	9	3343831	9	3343831	*	M	0	4.04762
chr9:3347937:G:A	A	G	0.1089	0.0026	0.097	0.1136	0.0016	0.0154	0.9165	0	2.98	11	0.991	440683	39106	401577	chr9	3347937	9	9	3347937	3347937	1	1	0.1089	95980.8	0.0166	9	3347937	*	rs72699067	R	9	3347937	chr9:3347937	rs72699067	a	g	0.1103	0.0427	0.0103	3.162e-05	3347937	3347937	9	3347937	9	3347937	*	R	0.103896	4.14563
chr9:3348664:C:T	T	C	0.1002	0.0038	0.0869	0.1079	0.0064	0.016	0.6879	0	1.696	11	0.9993	440683	39106	401577	chr9	3348664	9	9	3348664	3348664	1	1	0.1002	88312.9	0.021	9	3348664	*	rs72699069	H	9	3348664	chr9:3348664	rs72699069	t	c	0.0991	0.0417	0.0108	0.0001103	3348664	3348664	9	3348664	9	3348664	*	H	0.4	3.86111
chr9:3348816:C:T	T	C	0.1347	0.0067	0.1176	0.1491	0.0055	0.0141	0.6957	0	3.234	11	0.9873	440683	39106	401577	chr9	3348816	9	9	3348816	3348816	1	1	0.1347	118720	0.0315	9	3348816	*	rs2991323	Y	9	3348816	chr9:3348816	rs2991323	t	c	0.1278	0.039	0.0096	5.149e-05	3348816	3348816	9	3348816	9	3348816	*	Y	0.390071	4.0625
chr9:3896931:A:T	A	T	0.8144	0.0054	0.7908	0.8307	0.0143	0.0124	0.2508	0	9.695	11	0.558	440683	39106	401577	chr9	3896931	9	9	3896931	3896931	1	1	0.1856	163582	0.0399	9	3896931	*	rs75395922	W	9	3896931	chr9:3896931	rs75395922	a	t	0.8172	-0.0297	0.0083	0.0003299	3896931	3896931	9	3896931	9	3896931	*	W	1.15323	-3.57831
chr9:3964799:C:T	T	C	0.4539	0.0106	0.4183	0.4935	0.0018	0.0097	0.8564	0	5.847	11	0.8834	440683	39106	401577	chr9	3964799	9	9	3964799	3964799	1	1	0.4539	400052	0.0752	9	3964799	*	rs540055	Y	9	3964799	chr9:3964799	rs540055	t	c	0.468	0.0226	0.0064	0.0004024	3964799	3964799	9	3964799	9	3964799	*	Y	0.185567	3.53125
chr9:3965689:C:A	A	C	0.4752	0.0116	0.44	0.5203	0.0044	0.0097	0.6478	0	7.006	11	0.7986	440683	39106	401577	chr9	3965689	9	9	3965689	3965689	1	1	0.4752	418825	0.0803	9	3965689	*	rs510807	M	9	3965689	chr9:3965689	rs510807	a	c	0.4916	0.0264	0.0064	3.573e-05	3965689	3965689	9	3965689	9	3965689	*	M	0.453608	4.125
chr9:3965805:C:T	T	C	0.5822	0.0112	0.5282	0.6016	0.0096	0.0097	0.3208	0	10.42	11	0.4931	440683	39106	401577	chr9	3965805	9	9	3965805	3965805	1	1	0.4178	368235	0.0734	9	3965805	*	rs509879	Y	9	3965805	chr9:3965805	rs509879	t	c	0.5839	0.0235	0.0065	0.0002945	3965805	3965805	9	3965805	9	3965805	*	Y	0.989691	3.61538
chr9:3969423:G:A	A	G	0.56	0.0105	0.5003	0.5761	0.0131	0.0098	0.1816	0	9.236	11	0.6001	440683	39106	401577	chr9	3969423	9	9	3969423	3969423	1	1	0.44	387801	0.0758	9	3969423	*	rs661726	R	9	3969423	chr9:3969423	rs661726	a	g	0.5605	0.0232	0.0065	0.0003517	3969423	3969423	9	3969423	9	3969423	*	R	1.33673	3.56923
chr9:3969842:C:T	T	C	0.5772	0.0092	0.5264	0.6017	0.012	0.0098	0.2224	0	7.763	11	0.7344	440683	39106	401577	chr9	3969842	9	9	3969842	3969842	1	1	0.4228	372642	0.0753	9	3969842	*	rs663542	Y	9	3969842	chr9:3969842	rs663542	t	c	0.5826	0.0239	0.0065	0.0002317	3969842	3969842	9	3969842	9	3969842	*	Y	1.22449	3.67692
chr9:3970103:G:A	A	G	0.573	0.0112	0.5174	0.592	0.0103	0.0097	0.2887	0	8.092	11	0.705	440683	39106	401577	chr9	3970103	9	9	3970103	3970103	1	1	0.427	376343	0.0746	9	3970103	*	rs675148	R	9	3970103	chr9:3970103	rs675148	a	g	0.5719	0.0246	0.0065	0.0001509	3970103	3970103	9	3970103	9	3970103	*	R	1.06186	3.78462
chr9:4023970:T:C	T	C	0.9867	0.0029	0.9789	0.9921	0.0202	0.0453	0.6562	21.7	12.771	10	0.2367	439739	38837	400902	chr9	4023970	9	9	4023970	4023970	0.993121	0.998319	0.0133	11697.1	0.0132	9	4023970	*	rs75794529	Y	9	4023970	chr9:4023970	rs75794529	t	c	0.984	-0.1113	0.0306	0.0002722	4023970	4023970	9	4023970	9	4023970	*	Y	0.445916	-3.63725
chr9:4114839:G:C	C	G	0.4635	0.0234	0.3979	0.5107	-0.0003	0.0096	0.975	8	11.961	11	0.3666	440683	39106	401577	chr9	4114839	9	9	4114839	4114839	1	1	0.4635	408513	0.1128	9	4114839	*	rs806056	S	9	4114839	chr9:4114839	rs806056	c	g	0.4495	0.0229	0.0065	0.0004192	4114839	4114839	9	4114839	9	4114839	*	S	-0.03125	3.52308
chr9:4172875:G:A	A	G	0.0128	0.0008	0.0111	0.0149	0.0543	0.0431	0.2076	0	5.617	9	0.7776	439171	38674	400497	chr9	4172875	9	9	4172875	4172875	0.988953	0.997311	0.0128	11242.8	0.0038	9	4172875	*	rs72691807	R	9	4172875	chr9:4172875	rs72691807	a	g	0.0127	-0.1109	0.0295	0.0001726	4172875	4172875	9	4172875	9	4172875	*	R	1.25986	-3.75932
chr9:4239721:G:A	A	G	0.012	0.0007	0.0086	0.0134	0.0527	0.0443	0.234	0	8.856	10	0.5459	440115	38943	401172	chr9	4239721	9	9	4239721	4239721	0.995832	0.998991	0.012	10562.8	0.0048	9	4239721	*	rs72691861	R	9	4239721	chr9:4239721	rs72691861	a	g	0.0123	-0.1079	0.0304	0.00038	4239721	4239721	9	4239721	9	4239721	*	R	1.18962	-3.54934
chr9:4242480:G:A	A	G	0.0147	0.0011	0.0102	0.0177	0.0357	0.0406	0.3793	12.8	11.463	10	0.3226	440115	38943	401172	chr9	4242480	9	9	4242480	4242480	0.995832	0.998991	0.0147	12939.4	0.0075	9	4242480	*	rs72691863	R	9	4242480	chr9:4242480	rs72691863	a	g	0.0143	-0.12	0.0282	2.039e-05	4242480	4242480	9	4242480	9	4242480	*	R	0.87931	-4.25532
chr9:4242713:A:G	A	G	0.9865	0.001	0.9836	0.9902	-0.0478	0.042	0.2545	20.7	12.607	10	0.2465	440115	38943	401172	chr9	4242713	9	9	4242713	4242713	0.995832	0.998991	0.0135	11883.1	0.0066	9	4242713	*	rs72691864	R	9	4242713	chr9:4242713	rs72691864	a	g	0.9857	0.1281	0.0282	5.41e-06	4242713	4242713	9	4242713	9	4242713	*	R	-1.1381	4.54255
chr9:4243045:T:A	A	T	0.013	0.001	0.0096	0.0161	0.0457	0.0425	0.2827	23	12.979	10	0.2249	440115	38943	401172	chr9	4243045	9	9	4243045	4243045	0.995832	0.998991	0.013	11443	0.0065	9	4243045	*	rs79103584	W	9	4243045	chr9:4243045	rs79103584	a	t	0.0137	-0.1326	0.0287	3.799e-06	4243045	4243045	9	4243045	9	4243045	*	W	1.07529	-4.62021
chr9:4244218:G:C	C	G	0.013	0.001	0.0095	0.0161	0.0483	0.0425	0.2564	26.3	13.576	10	0.1932	440115	38943	401172	chr9	4244218	9	9	4244218	4244218	0.995832	0.998991	0.013	11443	0.0066	9	4244218	*	rs16920974	S	9	4244218	chr9:4244218	rs16920974	c	g	0.0137	-0.1309	0.0286	4.66e-06	4244218	4244218	9	4244218	9	4244218	*	S	1.13647	-4.57692
chr9:4244898:A:G	A	G	0.987	0.001	0.9839	0.9905	-0.0481	0.0425	0.2579	26.8	13.663	10	0.1889	440115	38943	401172	chr9	4244898	9	9	4244898	4244898	0.995832	0.998991	0.013	11443	0.0066	9	4244898	*	rs72690042	R	9	4244898	chr9:4244898	rs72690042	a	g	0.9866	0.1259	0.0289	1.32e-05	4244898	4244898	9	4244898	9	4244898	*	R	-1.13176	4.3564
chr9:4245271:G:T	T	G	0.013	0.001	0.0095	0.0161	0.0452	0.0426	0.2881	26.6	13.625	10	0.1908	440115	38943	401172	chr9	4245271	9	9	4245271	4245271	0.995832	0.998991	0.013	11443	0.0066	9	4245271	*	rs74609341	K	9	4245271	chr9:4245271	rs74609341	t	g	0.0134	-0.1264	0.0288	1.134e-05	4245271	4245271	9	4245271	9	4245271	*	K	1.06103	-4.38889
chr9:4245420:G:T	T	G	0.013	0.001	0.0095	0.0161	0.047	0.0425	0.269	25.8	13.481	10	0.198	440115	38943	401172	chr9	4245420	9	9	4245420	4245420	0.995832	0.998991	0.013	11443	0.0066	9	4245420	*	rs16920979	K	9	4245420	chr9:4245420	rs16920979	t	g	0.0135	-0.13	0.0287	5.858e-06	4245420	4245420	9	4245420	9	4245420	*	K	1.10588	-4.52962
chr9:4245492:G:A	A	G	0.013	0.001	0.0095	0.0161	0.0456	0.0425	0.2833	26.5	13.601	10	0.192	440115	38943	401172	chr9	4245492	9	9	4245492	4245492	0.995832	0.998991	0.013	11443	0.0066	9	4245492	*	rs16920983	R	9	4245492	chr9:4245492	rs16920983	a	g	0.0135	-0.1292	0.0287	6.683e-06	4245492	4245492	9	4245492	9	4245492	*	R	1.07294	-4.50174
chr9:4245526:G:A	A	G	0.013	0.001	0.0095	0.0161	0.0472	0.0425	0.2675	25.9	13.488	10	0.1976	440115	38943	401172	chr9	4245526	9	9	4245526	4245526	0.995832	0.998991	0.013	11443	0.0066	9	4245526	*	rs16920986	R	9	4245526	chr9:4245526	rs16920986	a	g	0.0135	-0.1309	0.0287	5.047e-06	4245526	4245526	9	4245526	9	4245526	*	R	1.11059	-4.56098
chr9:4247237:G:T	T	G	0.013	0.001	0.0098	0.0161	0.0515	0.0424	0.2246	28.6	14.006	10	0.1727	440115	38943	401172	chr9	4247237	9	9	4247237	4247237	0.995832	0.998991	0.013	11443	0.0063	9	4247237	*	rs72690046	K	9	4247237	chr9:4247237	rs72690046	t	g	0.0135	-0.13	0.0286	5.415e-06	4247237	4247237	9	4247237	9	4247237	*	K	1.21462	-4.54545
chr9:4258303:T:C	T	C	0.9888	0.0008	0.9857	0.9903	-0.0764	0.0456	0.09399	37.4	14.366	9	0.1099	439171	38674	400497	chr9	4258303	9	9	4258303	4258303	0.988953	0.997311	0.0112	9837.43	0.0046	9	4258303	*	rs72690052	Y	9	4258303	chr9:4258303	rs72690052	t	c	0.9883	0.1157	0.0306	0.0001541	4258303	4258303	9	4258303	9	4258303	*	Y	-1.67544	3.78105
chr9:4259455:G:A	A	G	0.198	0.0098	0.1724	0.2259	-0.0002	0.012	0.9896	11.9	12.489	11	0.328	440683	39106	401577	chr9	4259455	9	9	4259455	4259455	1	1	0.198	174510	0.0535	9	4259455	*	rs7033923	R	9	4259455	chr9:4259455	rs7033923	a	g	0.2111	-0.0294	0.0079	0.0001812	4259455	4259455	9	4259455	9	4259455	*	R	-0.0166667	-3.72152
chr9:4261651:G:A	A	G	0.1987	0.0098	0.1747	0.226	-0.0007	0.0119	0.9533	12.2	12.524	11	0.3256	440683	39106	401577	chr9	4261651	9	9	4261651	4261651	1	1	0.1987	175127	0.0513	9	4261651	*	rs10974419	R	9	4261651	chr9:4261651	rs10974419	a	g	0.2111	-0.0296	0.0079	0.0001636	4261651	4261651	9	4261651	9	4261651	*	R	-0.0588235	-3.74684
chr9:4262137:C:T	T	C	0.1988	0.0094	0.1766	0.2257	-0.0008	0.0119	0.9437	13.3	12.69	11	0.3141	440683	39106	401577	chr9	4262137	9	9	4262137	4262137	1	1	0.1988	175216	0.0491	9	4262137	*	rs10974420	Y	9	4262137	chr9:4262137	rs10974420	t	c	0.2112	-0.0292	0.0079	0.0002004	4262137	4262137	9	4262137	9	4262137	*	Y	-0.0672269	-3.6962
chr9:4262424:G:A	A	G	0.2119	0.0093	0.1896	0.2399	0.0031	0.0117	0.7926	0	9.984	11	0.5318	440683	39106	401577	chr9	4262424	9	9	4262424	4262424	1	1	0.2119	186761	0.0503	9	4262424	*	rs7023829	D	9	4262424	chr9:4262424	rs7023829	a	g	0.2235	-0.0384	0.0077	7.191e-07	4262424	4262424	9	4262424	9	4262424	*	D	0.264957	-4.98701
chr9:4262430:C:T	T	C	0.2119	0.0093	0.1896	0.2398	0.0031	0.0117	0.7916	0	9.884	11	0.5409	440683	39106	401577	chr9	4262430	9	9	4262430	4262430	1	1	0.2119	186761	0.0502	9	4262430	*	rs7024735	Y	9	4262430	chr9:4262430	rs7024735	t	c	0.2236	-0.0381	0.0077	8.77e-07	4262430	4262430	9	4262430	9	4262430	*	Y	0.264957	-4.94805
chr9:4262497:T:C	T	C	0.7879	0.0094	0.7601	0.8103	-0.0031	0.0117	0.7879	0	10.12	11	0.5196	440683	39106	401577	chr9	4262497	9	9	4262497	4262497	1	1	0.2121	186938	0.0502	9	4262497	*	rs7043929	Y	9	4262497	chr9:4262497	rs7043929	t	c	0.776	0.0382	0.0076	5.797e-07	4262497	4262497	9	4262497	9	4262497	*	Y	-0.264957	5.02632
chr9:4262516:G:A	A	G	0.2129	0.0097	0.1896	0.2399	0.003	0.0116	0.7967	0	10.255	11	0.5076	440683	39106	401577	chr9	4262516	9	9	4262516	4262516	1	1	0.2129	187643	0.0503	9	4262516	*	rs12380197	R	9	4262516	chr9:4262516	rs12380197	a	g	0.2241	-0.0386	0.0077	6.295e-07	4262516	4262516	9	4262516	9	4262516	*	R	0.258621	-5.01299
chr9:4262666:A:T	A	T	0.7879	0.0094	0.7601	0.8104	-0.003	0.0116	0.7998	0	10.198	11	0.5127	440683	39106	401577	chr9	4262666	9	9	4262666	4262666	1	1	0.2121	186938	0.0503	9	4262666	*	rs7040913	W	9	4262666	chr9:4262666	rs7040913	a	t	0.7759	0.038	0.0076	6.637e-07	4262666	4262666	9	4262666	9	4262666	*	W	-0.258621	5
chr9:4262697:C:T	T	C	0.2352	0.0048	0.2223	0.2423	0.0014	0.0113	0.9047	21.1	13.934	11	0.2367	440683	39106	401577	chr9	4262697	9	9	4262697	4262697	1	1	0.2352	207297	0.02	9	4262697	*	rs12684245	Y	9	4262697	chr9:4262697	rs12684245	t	c	0.2302	0.0268	0.0075	0.0003779	4262697	4262697	9	4262697	9	4262697	*	Y	0.123894	3.57333
chr9:4262820:C:A	A	C	0.2119	0.0094	0.1895	0.2398	0.0028	0.0117	0.8114	0	10.284	11	0.505	440683	39106	401577	chr9	4262820	9	9	4262820	4262820	1	1	0.2119	186761	0.0503	9	4262820	*	rs7025288	M	9	4262820	chr9:4262820	rs7025288	a	c	0.2241	-0.0377	0.0076	8.121e-07	4262820	4262820	9	4262820	9	4262820	*	M	0.239316	-4.96053
chr9:4263055:C:T	T	C	0.6055	0.0064	0.5925	0.6191	-0.0037	0.0098	0.7032	0	7.589	11	0.7495	440683	39106	401577	chr9	4263055	9	9	4263055	4263055	1	1	0.3945	347699	0.0266	9	4263055	*	rs7028616	B	9	4263055	chr9:4263055	rs7028616	t	c	0.6082	-0.0274	0.0065	2.434e-05	4263055	4263055	9	4263055	9	4263055	*	B	-0.377551	-4.21538
chr9:4263378:T:C	T	C	0.7881	0.0094	0.7602	0.8121	-0.0036	0.0116	0.7603	0	9.639	11	0.5631	440683	39106	401577	chr9	4263378	9	9	4263378	4263378	1	1	0.2119	186761	0.0519	9	4263378	*	rs17717029	Y	9	4263378	chr9:4263378	rs17717029	t	c	0.7759	0.0377	0.0076	8.121e-07	4263378	4263378	9	4263378	9	4263378	*	Y	-0.310345	4.96053
chr9:4264425:C:A	A	C	0.235	0.0052	0.2204	0.2411	0.001	0.0113	0.9259	22	14.104	11	0.2273	440683	39106	401577	chr9	4264425	9	9	4264425	4264425	1	1	0.235	207121	0.0207	9	4264425	*	rs4111491	M	9	4264425	chr9:4264425	rs4111491	a	c	0.2294	0.0284	0.0075	0.000165	4264425	4264425	9	4264425	9	4264425	*	M	0.0884956	3.78667
chr9:4264562:C:G	C	G	0.7882	0.0098	0.7597	0.8126	-0.0037	0.0117	0.7531	0	9.724	11	0.5554	440683	39106	401577	chr9	4264562	9	9	4264562	4264562	1	1	0.2118	186673	0.0529	9	4264562	*	rs66530158	S	9	4264562	chr9:4264562	rs66530158	c	g	0.7757	0.0376	0.0076	8.683e-07	4264562	4264562	9	4264562	9	4264562	*	S	-0.316239	4.94737
chr9:4265148:G:A	A	G	0.2122	0.0094	0.1895	0.2404	0.0027	0.0116	0.8173	0	10.02	11	0.5286	440683	39106	401577	chr9	4265148	9	9	4265148	4265148	1	1	0.2122	187026	0.0509	9	4265148	*	rs72690058	R	9	4265148	chr9:4265148	rs72690058	a	g	0.2244	-0.0377	0.0076	8.121e-07	4265148	4265148	9	4265148	9	4265148	*	R	0.232759	-4.96053
chr9:4265363:C:T	T	C	0.6072	0.0053	0.5977	0.6204	-0.0039	0.0098	0.6908	0	8.052	11	0.7086	440683	39106	401577	chr9	4265363	9	9	4265363	4265363	1	1	0.3928	346201	0.0227	9	4265363	*	rs7037716	Y	9	4265363	chr9:4265363	rs7037716	t	c	0.6086	-0.028	0.0065	1.608e-05	4265363	4265363	9	4265363	9	4265363	*	Y	-0.397959	-4.30769
chr9:4265785:T:G	T	G	0.7872	0.0094	0.7592	0.8095	-0.0022	0.0116	0.8481	0	9.992	11	0.5311	440683	39106	401577	chr9	4265785	9	9	4265785	4265785	1	1	0.2128	187555	0.0503	9	4265785	*	rs58684562	K	9	4265785	chr9:4265785	rs58684562	t	g	0.7752	0.0376	0.0076	8.683e-07	4265785	4265785	9	4265785	9	4265785	*	K	-0.189655	4.94737
chr9:4268055:A:G	A	G	0.7904	0.0105	0.7603	0.82	-0.0027	0.0117	0.8166	0	10.293	11	0.5042	440683	39106	401577	chr9	4268055	9	9	4268055	4268055	1	1	0.2096	184734	0.0597	9	4268055	*	rs72690059	R	9	4268055	chr9:4268055	rs72690059	a	g	0.7775	0.0363	0.008	5.072e-06	4268055	4268055	9	4268055	9	4268055	*	R	-0.230769	4.5375
chr9:4268575:G:A	A	G	0.2096	0.0105	0.1797	0.2402	0.0019	0.0117	0.8728	0	10.487	11	0.4872	440683	39106	401577	chr9	4268575	9	9	4268575	4268575	1	1	0.2096	184734	0.0605	9	4268575	*	rs12377056	R	9	4268575	chr9:4268575	rs12377056	a	g	0.2226	-0.0377	0.0077	1.14e-06	4268575	4268575	9	4268575	9	4268575	*	R	0.162393	-4.8961
chr9:4268785:C:T	T	C	0.2344	0.0053	0.2202	0.2388	0.0033	0.0113	0.7728	22.5	14.197	11	0.2223	440683	39106	401577	chr9	4268785	9	9	4268785	4268785	1	1	0.2344	206592	0.0186	9	4268785	*	rs4548236	Y	9	4268785	chr9:4268785	rs4548236	t	c	0.2281	0.0273	0.0076	0.0003546	4268785	4268785	9	4268785	9	4268785	*	Y	0.292035	3.59211
chr9:4268887:G:A	A	G	0.2096	0.0105	0.1797	0.2401	0.0021	0.0117	0.8555	0	10.55	11	0.4817	440683	39106	401577	chr9	4268887	9	9	4268887	4268887	1	1	0.2096	184734	0.0604	9	4268887	*	rs10974424	R	9	4268887	chr9:4268887	rs10974424	a	g	0.2226	-0.0379	0.0077	1e-06	4268887	4268887	9	4268887	9	4268887	*	R	0.179487	-4.92208
chr9:4268984:G:T	T	G	0.0137	0.001	0.0109	0.016	0.0451	0.0413	0.275	37.1	15.895	10	0.1027	440115	38943	401172	chr9	4268984	9	9	4268984	4268984	0.995832	0.998991	0.0137	12059.2	0.0051	9	4268984	*	rs58510760	D	9	4268984	chr9:4268984	rs58510760	t	g	0.0138	-0.1298	0.0283	4.401e-06	4268984	4268984	9	4268984	9	4268984	*	D	1.09201	-4.58657
chr9:4269477:C:T	T	C	0.1957	0.0109	0.1626	0.2264	-0.0004	0.012	0.9766	4.1	11.473	11	0.4045	440683	39106	401577	chr9	4269477	9	9	4269477	4269477	1	1	0.1957	172483	0.0638	9	4269477	*	rs10814904	Y	9	4269477	chr9:4269477	rs10814904	t	c	0.2095	-0.0287	0.0079	0.0002574	4269477	4269477	9	4269477	9	4269477	*	Y	-0.0333333	-3.63291
chr9:4269636:A:C	A	C	0.7657	0.0043	0.7612	0.7788	-0.0033	0.0113	0.7724	22.7	14.222	11	0.2209	440683	39106	401577	chr9	4269636	9	9	4269636	4269636	1	1	0.2343	206504	0.0176	9	4269636	*	rs10974425	M	9	4269636	chr9:4269636	rs10974425	a	c	0.7713	-0.0269	0.0076	0.0004325	4269636	4269636	9	4269636	9	4269636	*	M	-0.292035	-3.53947
chr9:4270051:A:G	A	G	0.7875	0.0108	0.7562	0.8149	-0.0022	0.0117	0.8474	0	10.404	11	0.4945	440683	39106	401577	chr9	4270051	9	9	4270051	4270051	1	1	0.2125	187290	0.0587	9	4270051	*	rs12238142	R	9	4270051	chr9:4270051	rs12238142	a	g	0.7739	0.0377	0.0076	8.121e-07	4270051	4270051	9	4270051	9	4270051	*	R	-0.188034	4.96053
chr9:4270074:C:T	T	C	0.2337	0.0046	0.2202	0.2388	0.0022	0.0113	0.8457	27.5	15.178	11	0.1745	440683	39106	401577	chr9	4270074	9	9	4270074	4270074	1	1	0.2337	205975	0.0186	9	4270074	*	rs10120752	Y	9	4270074	chr9:4270074	rs10120752	t	c	0.2278	0.0271	0.0076	0.0003917	4270074	4270074	9	4270074	9	4270074	*	Y	0.19469	3.56579
chr9:4270669:A:G	A	G	0.7889	0.0111	0.7572	0.8183	-0.0014	0.0117	0.902	0	10.753	11	0.4642	440683	39106	401577	chr9	4270669	9	9	4270669	4270669	1	1	0.2111	186056	0.0611	9	4270669	*	rs10814906	R	9	4270669	chr9:4270669	rs10814906	a	g	0.775	0.0376	0.0077	1.217e-06	4270669	4270669	9	4270669	9	4270669	*	R	-0.119658	4.88312
chr9:4271910:C:T	T	C	0.2092	0.0116	0.1772	0.2417	0.002	0.0117	0.8669	0	10.793	11	0.4607	440683	39106	401577	chr9	4271910	9	9	4271910	4271910	1	1	0.2092	184382	0.0645	9	4271910	*	rs10814907	Y	9	4271910	chr9:4271910	rs10814907	t	c	0.2243	-0.0365	0.0077	2.466e-06	4271910	4271910	9	4271910	9	4271910	*	Y	0.17094	-4.74026
chr9:4272086:C:T	T	C	0.7828	0.0107	0.7576	0.8034	-0.0013	0.0117	0.9128	0	10.58	11	0.4791	440683	39106	401577	chr9	4272086	9	9	4272086	4272086	1	1	0.2172	191433	0.0458	9	4272086	*	rs4740763	Y	9	4272086	chr9:4272086	rs4740763	t	c	0.7755	0.0369	0.0076	1.381e-06	4272086	4272086	9	4272086	9	4272086	*	Y	-0.111111	4.85526
chr9:4272449:T:C	T	C	0.7876	0.0107	0.7566	0.8148	-0.0021	0.0117	0.8561	8.5	12.025	11	0.3618	440683	39106	401577	chr9	4272449	9	9	4272449	4272449	1	1	0.2124	187202	0.0582	9	4272449	*	rs10814908	Y	9	4272449	chr9:4272449	rs10814908	t	c	0.7742	0.0366	0.0076	1.68e-06	4272449	4272449	9	4272449	9	4272449	*	Y	-0.179487	4.81579
chr9:4273464:A:C	A	C	0.9851	0.0012	0.9823	0.9882	-0.0465	0.0397	0.2413	38.3	16.217	10	0.09358	440115	38943	401172	chr9	4273464	9	9	4273464	4273464	0.995832	0.998991	0.0149	13115.4	0.0059	9	4273464	*	rs67897310	M	9	4273464	chr9:4273464	rs67897310	a	c	0.9853	0.1166	0.0273	1.983e-05	4273464	4273464	9	4273464	9	4273464	*	M	-1.17128	4.27106
chr9:4274026:G:A	A	G	0.0149	0.0012	0.0117	0.0177	0.0519	0.0397	0.1915	38.6	16.295	10	0.0915	440115	38943	401172	chr9	4274026	9	9	4274026	4274026	0.995832	0.998991	0.0149	13115.4	0.006	9	4274026	*	rs16921003	V	9	4274026	chr9:4274026	rs16921003	a	g	0.0147	-0.12	0.0273	1.127e-05	4274026	4274026	9	4274026	9	4274026	*	V	1.3073	-4.3956
chr9:4274786:C:T	T	C	0.2086	0.011	0.1786	0.2382	0.0049	0.0118	0.6801	10.8	12.333	11	0.3391	440683	39106	401577	chr9	4274786	9	9	4274786	4274786	1	1	0.2086	183853	0.0596	9	4274786	*	rs10814909	B	9	4274786	chr9:4274786	rs10814909	t	c	0.2227	-0.0395	0.0077	3.431e-07	4274786	4274786	9	4274786	9	4274786	*	B	0.415254	-5.12987
chr9:4275493:C:G	C	G	0.7441	0.0098	0.7169	0.7693	-0.0023	0.011	0.8363	32.7	16.337	11	0.1291	440683	39106	401577	chr9	4275493	9	9	4275493	4275493	1	1	0.2559	225542	0.0524	9	4275493	*	rs10814910	S	9	4275493	chr9:4275493	rs10814910	c	g	0.7322	0.0278	0.0072	0.0001191	4275493	4275493	9	4275493	9	4275493	*	S	-0.209091	3.86111
chr9:4277102:G:A	A	G	0.2539	0.01	0.2274	0.2802	0.0052	0.011	0.6373	32.8	16.364	11	0.1281	440683	39106	401577	chr9	4277102	9	9	4277102	4277102	1	1	0.2539	223779	0.0528	9	4277102	*	rs10974428	R	9	4277102	chr9:4277102	rs10974428	a	g	0.2657	-0.0283	0.0072	8.957e-05	4277102	4277102	9	4277102	9	4277102	*	R	0.472727	-3.93056
chr9:4277839:G:C	C	G	0.4004	0.0065	0.3789	0.4166	0.0058	0.0098	0.5533	0	10.742	11	0.4652	440683	39106	401577	chr9	4277839	9	9	4277839	4277839	1	1	0.4004	352899	0.0377	9	4277839	*	rs7035948	S	9	4277839	chr9:4277839	rs7035948	c	g	0.4042	0.0236	0.0065	0.0002774	4277839	4277839	9	4277839	9	4277839	*	S	0.591837	3.63077
chr9:4278537:T:C	T	C	0.7334	0.0098	0.7094	0.7564	-0.0025	0.0108	0.8174	30.7	15.879	11	0.1457	440683	39106	401577	chr9	4278537	9	9	4278537	4278537	1	1	0.2666	234972	0.047	9	4278537	*	rs10974429	Y	9	4278537	chr9:4278537	rs10974429	t	c	0.7218	0.0271	0.0071	0.0001411	4278537	4278537	9	4278537	9	4278537	*	Y	-0.231481	3.8169
chr9:4278997:A:G	A	G	0.7179	0.01	0.6946	0.7391	-0.0045	0.0106	0.6733	23	14.289	11	0.2174	440683	39106	401577	chr9	4278997	9	9	4278997	4278997	1	1	0.2821	248633	0.0445	9	4278997	*	rs10814911	R	9	4278997	chr9:4278997	rs10814911	a	g	0.7069	0.0347	0.007	7.556e-07	4278997	4278997	9	4278997	9	4278997	*	R	-0.424528	4.95714
chr9:4280350:T:C	T	C	0.9852	0.0013	0.9822	0.9886	-0.0465	0.0397	0.2417	51.8	20.75	10	0.0229	440115	38943	401172	chr9	4280350	9	9	4280350	4280350	0.995832	0.998991	0.0148	13027.4	0.0064	9	4280350	*	rs67780794	Y	9	4280350	chr9:4280350	rs67780794	t	c	0.9851	0.1101	0.0272	5.245e-05	4280350	4280350	9	4280350	9	4280350	*	Y	-1.17128	4.04779
chr9:4280648:G:C	C	G	0.0153	0.0015	0.0115	0.0182	0.0443	0.0392	0.2582	46.6	18.713	10	0.04407	440115	38943	401172	chr9	4280648	9	9	4280648	4280648	0.995832	0.998991	0.0153	13467.5	0.0067	9	4280648	*	rs68129397	S	9	4280648	chr9:4280648	rs68129397	c	g	0.0151	-0.114	0.0271	2.624e-05	4280648	4280648	9	4280648	9	4280648	*	S	1.1301	-4.20664
chr9:4280732:A:G	A	G	0.9845	0.0015	0.9813	0.9885	-0.0401	0.039	0.3046	48.6	19.467	10	0.03472	440115	38943	401172	chr9	4280732	9	9	4280732	4280732	0.995832	0.998991	0.0155	13643.6	0.0072	9	4280732	*	rs68086591	R	9	4280732	chr9:4280732	rs68086591	a	g	0.9849	0.1136	0.0271	2.8e-05	4280732	4280732	9	4280732	9	4280732	*	R	-1.02821	4.19188
chr9:4282536:A:G	A	G	0.5168	0.0088	0.4911	0.538	0.0114	0.0096	0.2355	34	16.675	11	0.1179	440683	39106	401577	chr9	4282536	9	9	4282536	4282536	1	1	0.4832	425876	0.0469	9	4282536	*	rs4380994	R	9	4282536	chr9:4282536	rs4380994	a	g	0.5045	0.0278	0.0064	1.345e-05	4282536	4282536	9	4282536	9	4282536	*	R	1.1875	4.34375
chr9:4282782:T:C	T	C	0.7825	0.013	0.7495	0.8091	0.0021	0.0117	0.8544	4.7	11.542	11	0.3991	440683	39106	401577	chr9	4282782	9	9	4282782	4282782	1	1	0.2175	191697	0.0596	9	4282782	*	rs10974434	Y	9	4282782	chr9:4282782	rs10974434	t	c	0.7676	0.0331	0.0076	1.487e-05	4282782	4282782	9	4282782	9	4282782	*	Y	0.179487	4.35526
chr9:4282942:T:G	T	G	0.4373	0.0079	0.42	0.4542	0.0095	0.0096	0.3211	16.2	13.123	11	0.2853	440683	39106	401577	chr9	4282942	9	9	4282942	4282942	1	1	0.4373	385421	0.0342	9	4282942	*	rs3892354	K	9	4282942	chr9:4282942	rs3892354	t	g	0.4259	0.0365	0.0065	1.88e-08	4282942	4282942	9	4282942	9	4282942	*	K	0.989583	5.61538
chr9:4283137:G:T	T	G	0.5778	0.0084	0.5646	0.595	-0.0083	0.0097	0.3876	25.6	14.784	11	0.1926	440683	39106	401577	chr9	4283137	9	9	4283137	4283137	1	1	0.4222	372113	0.0304	9	4283137	*	rs1574285	K	9	4283137	chr9:4283137	rs1574285	t	g	0.5876	-0.0426	0.0065	5.296e-11	4283137	4283137	9	4283137	9	4283137	*	K	-0.85567	-6.55385
chr9:4283682:T:C	T	C	0.5165	0.0088	0.493	0.5381	0.0126	0.0096	0.1858	36.7	17.382	11	0.09707	440683	39106	401577	chr9	4283682	9	9	4283682	4283682	1	1	0.4835	426140	0.0451	9	4283682	*	rs10974435	Y	9	4283682	chr9:4283682	rs10974435	t	c	0.5038	0.0283	0.0064	9.38e-06	4283682	4283682	9	4283682	9	4283682	*	Y	1.3125	4.42188
chr9:4285119:C:G	C	G	0.5086	0.0064	0.4969	0.5218	-0.0099	0.0095	0.298	45.6	20.207	11	0.04258	440683	39106	401577	chr9	4285119	9	9	4285119	4285119	1	1	0.4914	433103	0.0249	9	4285119	*	rs3934283	S	9	4285119	chr9:4285119	rs57884925	c	g	0.5123	-0.0349	0.0064	4.646e-08	4285119	4285119	9	4285119	9	4285119	*	S	-1.04211	-5.45312
chr9:4285986:G:C	C	G	0.4835	0.0083	0.4613	0.5059	-0.0135	0.0095	0.1556	35.5	17.043	11	0.1066	440683	39106	401577	chr9	4285986	9	9	4285986	4285986	1	1	0.4835	426140	0.0446	9	4285986	*	rs10758591	N	9	4285986	chr9:4285986	rs10758591	c	g	0.4942	-0.0308	0.0068	6.021e-06	4285986	4285986	9	4285986	9	4285986	*	N	-1.42105	-4.52941
chr9:4287211:G:C	C	G	0.4795	0.008	0.4598	0.5033	-0.0136	0.0095	0.1545	25.9	14.842	11	0.1899	440683	39106	401577	chr9	4287211	9	9	4287211	4287211	1	1	0.4795	422615	0.0435	9	4287211	*	rs7024686	S	9	4287211	chr9:4287211	rs7024686	c	g	0.4913	-0.0295	0.0064	3.858e-06	4287211	4287211	9	4287211	9	4287211	*	S	-1.43158	-4.60937
chr9:4287466:A:G	A	G	0.5129	0.0078	0.4908	0.5407	0.0117	0.0095	0.2161	32.7	16.337	11	0.1291	440683	39106	401577	chr9	4287466	9	9	4287466	4287466	1	1	0.4871	429313	0.0499	9	4287466	*	rs7041847	R	9	4287466	chr9:4287466	rs7041847	a	g	0.504	0.03	0.0064	2.638e-06	4287466	4287466	9	4287466	9	4287466	*	R	1.23158	4.6875
chr9:4287863:G:C	C	G	0.0075	0.0014	0.0052	0.0112	0.0095	0.0614	0.8765	0	3.166	8	0.9235	437326	38039	399287	chr9	4287863	9	9	4287863	4287863	0.972715	0.994297	0.0075	6559.89	0.006	9	4287863	*	rs75256582	S	9	4287863	chr9:4287863	rs75256582	c	g	0.0084	0.1653	0.0407	4.939e-05	4287863	4287863	9	4287863	9	4287863	*	S	0.154723	4.06143
chr9:4289050:C:A	A	C	0.4934	0.0075	0.4781	0.5031	0.0107	0.0095	0.2585	44.3	19.749	11	0.0489	440683	39106	401577	chr9	4289050	9	9	4289050	4289050	1	1	0.4934	434866	0.025	9	4289050	*	rs7034200	V	9	4289050	chr9:4289050	rs7034200	a	c	0.4871	0.0347	0.0064	5.54e-08	4289050	4289050	9	4289050	9	4289050	*	V	1.12632	5.42188
chr9:4289196:T:C	T	C	0.5155	0.0081	0.4953	0.5373	0.0133	0.0095	0.162	32.7	16.34	11	0.129	440683	39106	401577	chr9	4289196	9	9	4289196	4289196	1	1	0.4845	427022	0.042	9	4289196	*	rs10814914	Y	9	4289196	chr9:4289196	rs10814914	t	c	0.5037	0.0297	0.0064	3.316e-06	4289196	4289196	9	4289196	9	4289196	*	Y	1.4	4.64062
chr9:4290085:G:C	C	G	0.4182	0.0057	0.4077	0.4316	0.0091	0.0096	0.3451	11.7	12.454	11	0.3305	440683	39106	401577	chr9	4290085	9	9	4290085	4290085	1	1	0.4182	368587	0.0239	9	4290085	*	rs4237150	S	9	4290085	chr9:4290085	rs4237150	c	g	0.4156	0.0426	0.0065	5.296e-11	4290085	4290085	9	4290085	9	4290085	*	S	0.947917	6.55385
chr9:4290541:C:A	A	C	0.4158	0.0062	0.4055	0.4326	0.0087	0.0096	0.3683	4.1	11.471	11	0.4047	440683	39106	401577	chr9	4290541	9	9	4290541	4290541	1	1	0.4158	366472	0.0271	9	4290541	*	rs10116772	M	9	4290541	chr9:4290541	rs10116772	a	c	0.4137	0.0419	0.0065	1.085e-10	4290541	4290541	9	4290541	9	4290541	*	M	0.90625	6.44615
chr9:4290544:T:C	T	C	0.4397	0.0075	0.4251	0.46	0.011	0.0096	0.2498	0	10.524	11	0.484	440683	39106	401577	chr9	4290544	9	9	4290544	4290544	1	1	0.4397	387537	0.0349	9	4290544	*	rs10814915	Y	9	4290544	chr9:4290544	rs10814915	t	c	0.4294	0.0362	0.0064	1.446e-08	4290544	4290544	9	4290544	9	4290544	*	Y	1.14583	5.65625
chr9:4290823:A:T	A	T	0.5837	0.006	0.5683	0.5938	-0.0092	0.0096	0.342	4.5	11.516	11	0.4011	440683	39106	401577	chr9	4290823	9	9	4290823	4290823	1	1	0.4163	366913	0.0255	9	4290823	*	rs6476839	W	9	4290823	chr9:4290823	rs6476839	a	t	0.5856	-0.0421	0.0065	8.852e-11	4290823	4290823	9	4290823	9	4290823	*	W	-0.958333	-6.47692
chr9:4291268:C:T	T	C	0.4614	0.0071	0.4377	0.4801	-0.0133	0.0095	0.1651	23.3	14.346	11	0.2145	440683	39106	401577	chr9	4291268	9	9	4291268	4291268	1	1	0.4614	406662	0.0424	9	4291268	*	rs6476842	Y	9	4291268	chr9:4291268	rs6476842	t	c	0.4713	-0.0304	0.0064	1.938e-06	4291268	4291268	9	4291268	9	4291268	*	Y	-1.4	-4.75
chr9:4291747:C:G	C	G	0.4876	0.0061	0.4777	0.5018	-0.0127	0.0095	0.1808	27.3	15.135	11	0.1764	440683	39106	401577	chr9	4291747	9	9	4291747	4291747	1	1	0.4876	429754	0.0241	9	4291747	*	rs7020673	S	9	4291747	chr9:4291747	rs7020673	c	g	0.4926	-0.0305	0.0064	1.793e-06	4291747	4291747	9	4291747	9	4291747	*	S	-1.33684	-4.76562
chr9:4291928:A:C	A	C	0.6395	0.006	0.6342	0.6541	-0.0054	0.0099	0.5881	9.2	12.115	11	0.355	440683	39106	401577	chr9	4291928	9	9	4291928	4291928	1	1	0.3605	317732	0.0199	9	4291928	*	rs10974438	M	9	4291928	chr9:4291928	rs10974438	a	c	0.6416	-0.0514	0.0067	1.713e-14	4291928	4291928	9	4291928	9	4291928	*	M	-0.545455	-7.67164
chr9:4292012:T:C	T	C	0.7797	0.0121	0.7495	0.7997	0.0019	0.0116	0.8729	12.2	12.521	11	0.3257	440683	39106	401577	chr9	4292012	9	9	4292012	4292012	1	1	0.2203	194165	0.0502	9	4292012	*	rs7043265	H	9	4292012	chr9:4292012	rs7043265	t	c	0.7659	0.037	0.0076	1.293e-06	4292012	4292012	9	4292012	9	4292012	*	H	0.163793	4.86842
chr9:4292083:G:A	A	G	0.4167	0.0065	0.4029	0.4258	0.009	0.0096	0.3457	21.8	14.066	11	0.2294	440683	39106	401577	chr9	4292083	9	9	4292083	4292083	1	1	0.4167	367265	0.0229	9	4292083	*	rs10758593	R	9	4292083	chr9:4292083	rs10758593	a	g	0.4109	0.0432	0.0065	2.837e-11	4292083	4292083	9	4292083	9	4292083	*	R	0.9375	6.64615
chr9:4292152:A:G	A	G	0.5156	0.0072	0.4955	0.5335	0.0149	0.0095	0.1178	25.2	14.703	11	0.1965	440683	39106	401577	chr9	4292152	9	9	4292152	4292152	1	1	0.4844	426934	0.038	9	4292152	*	rs7867224	V	9	4292152	chr9:4292152	rs7867224	a	g	0.5051	0.0292	0.0064	4.833e-06	4292152	4292152	9	4292152	9	4292152	*	V	1.56842	4.5625
chr9:4293150:A:C	A	C	0.4826	0.0049	0.4717	0.5021	-0.0103	0.0095	0.2784	47.5	20.949	11	0.0339	440683	39106	401577	chr9	4293150	9	9	4293150	4293150	1	1	0.4826	425347	0.0304	9	4293150	*	rs10814916	M	9	4293150	chr9:4293150	rs10814916	a	c	0.4863	-0.0349	0.0064	4.646e-08	4293150	4293150	9	4293150	9	4293150	*	M	-1.08421	-5.45312
chr9:4294807:G:T	T	G	0.9749	0.0036	0.9498	0.9844	-0.0409	0.0361	0.2579	46.5	18.68	10	0.04452	440115	38943	401172	chr9	4294807	9	9	4294807	4294807	0.995832	0.998991	0.0251	22093.8	0.0346	9	4294807	*	rs4534176	B	9	4294807	chr9:4294807	rs4534176	t	g	0.9839	0.0912	0.026	0.0004443	4294807	4294807	9	4294807	9	4294807	*	B	-1.13296	3.50769
chr9:4295583:A:G	A	G	0.4394	0.0084	0.423	0.4617	0.012	0.0096	0.2097	13.8	12.761	11	0.3092	440683	39106	401577	chr9	4295583	9	9	4295583	4295583	1	1	0.4394	387272	0.0387	9	4295583	*	rs10758594	R	9	4295583	chr9:4295583	rs10758594	a	g	0.4278	0.0356	0.0065	4.157e-08	4295583	4295583	9	4295583	9	4295583	*	R	1.25	5.47692
chr9:4295880:T:G	T	G	0.4726	0.0057	0.455	0.4851	-0.0111	0.0096	0.2498	7.6	11.906	11	0.3707	440683	39106	401577	chr9	4295880	9	9	4295880	4295880	1	1	0.4726	416534	0.0301	9	4295880	*	rs4339696	K	9	4295880	chr9:4295880	rs4339696	t	g	0.4791	-0.0274	0.0064	1.786e-05	4295880	4295880	9	4295880	9	4295880	*	K	-1.15625	-4.28125
chr9:4296430:A:G	A	G	0.5198	0.0069	0.5013	0.5346	0.0126	0.0096	0.192	32.9	16.394	11	0.1271	440683	39106	401577	chr9	4296430	9	9	4296430	4296430	1	1	0.4802	423232	0.0333	9	4296430	*	rs10814917	R	9	4296430	chr9:4296430	rs10814917	a	g	0.5077	0.0291	0.0064	5.208e-06	4296430	4296430	9	4296430	9	4296430	*	R	1.3125	4.54688
chr9:4297421:A:C	A	C	0.4353	0.0083	0.4112	0.4605	-0.0074	0.0098	0.4535	0	9.636	11	0.5634	440683	39106	401577	chr9	4297421	9	9	4297421	4297421	1	1	0.4353	383659	0.0493	9	4297421	*	rs10814918	M	9	4297421	chr9:4297421	rs10814918	a	c	0.4197	-0.0246	0.0066	0.0001919	4297421	4297421	9	4297421	9	4297421	*	M	-0.755102	-3.72727
chr9:4297892:T:C	T	C	0.7292	0.0104	0.6993	0.7514	-0.0019	0.0109	0.8624	0	9.141	11	0.6089	440683	39106	401577	chr9	4297892	9	9	4297892	4297892	1	1	0.2708	238674	0.0521	9	4297892	*	rs4258054	Y	9	4297892	chr9:4297892	rs4258054	t	c	0.7218	0.043	0.0073	4.438e-09	4297892	4297892	9	4297892	9	4297892	*	Y	-0.174312	5.89041
chr9:4298589:G:A	A	G	0.3434	0.0056	0.3227	0.3549	0.0174	0.0103	0.09007	0	10.296	11	0.504	440683	39106	401577	chr9	4298589	9	9	4298589	4298589	1	1	0.3434	302661	0.0322	9	4298589	*	rs35338539	R	9	4298589	chr9:4298589	rs35338539	a	g	0.3493	0.048	0.0068	1.752e-12	4298589	4298589	9	4298589	9	4298589	*	R	1.68932	7.05882
chr9:4298955:G:C	C	G	0.3412	0.0055	0.3272	0.353	0.0179	0.0102	0.08085	19.1	13.597	11	0.2561	440683	39106	401577	chr9	4298955	9	9	4298955	4298955	1	1	0.3412	300722	0.0258	9	4298955	*	rs10974444	S	9	4298955	chr9:4298955	rs10974444	c	g	0.3423	0.0424	0.0068	4.661e-10	4298955	4298955	9	4298955	9	4298955	*	S	1.7549	6.23529
chr9:4304915:A:G	A	G	0.5688	0.0256	0.5207	0.6242	0.0215	0.0097	0.02615	0	10.022	11	0.5285	440683	39106	401577	chr9	4304915	9	9	4304915	4304915	1	1	0.4312	380045	0.1035	9	4304915	*	rs4740766	R	9	4304915	chr9:4304915	rs4740766	a	g	0.5511	0.0281	0.0064	1.084e-05	4304915	4304915	9	4304915	9	4304915	*	R	2.21649	4.39062
chr9:4305064:A:C	A	C	0.5065	0.0146	0.4788	0.5378	-0.0197	0.0096	0.03971	0	7.639	11	0.7452	440683	39106	401577	chr9	4305064	9	9	4305064	4305064	1	1	0.4935	434954	0.059	9	4305064	*	rs1330307	H	9	4305064	chr9:4305064	rs1330307	a	c	0.5089	-0.0296	0.0064	3.578e-06	4305064	4305064	9	4305064	9	4305064	*	H	-2.05208	-4.625
chr9:4305959:G:A	A	G	0.7697	0.015	0.7382	0.8121	0.0077	0.0115	0.5011	0	9.095	11	0.6131	440683	39106	401577	chr9	4305959	9	9	4305959	4305959	1	1	0.2303	202979	0.0739	9	4305959	*	rs10814919	R	9	4305959	chr9:4305959	rs10814919	a	g	0.7624	0.0316	0.0075	2.768e-05	4305959	4305959	9	4305959	9	4305959	*	R	0.669565	4.21333
chr9:4305993:A:T	A	T	0.9093	0.0107	0.8885	0.9258	-0.0161	0.0177	0.3626	0	7.561	11	0.752	440683	39106	401577	chr9	4305993	9	9	4305993	4305993	1	1	0.0907	79939.9	0.0373	9	4305993	*	rs62541852	W	9	4305993	chr9:4305993	rs62541852	a	t	0.9159	-0.0552	0.0121	5.496e-06	4305993	4305993	9	4305993	9	4305993	*	W	-0.909605	-4.56198
chr9:4307572:C:T	T	C	0.4704	0.0161	0.4394	0.5013	0.026	0.0096	0.006757	0	9.029	11	0.6192	440683	39106	401577	chr9	4307572	9	9	4307572	4307572	1	1	0.4704	414595	0.0619	9	4307572	*	rs10814921	Y	9	4307572	chr9:4307572	rs10814921	t	c	0.466	0.0255	0.0064	6.536e-05	4307572	4307572	9	4307572	9	4307572	*	Y	2.70833	3.98437
chr9:4308270:G:C	C	G	0.2998	0.0039	0.2915	0.3173	0.0119	0.0106	0.2613	0	6.147	11	0.8634	440683	39106	401577	chr9	4308270	9	9	4308270	4308270	1	1	0.2998	264234	0.0258	9	4308270	*	rs10814922	S	9	4308270	chr9:4308270	rs10814922	c	g	0.3077	0.0283	0.007	5.479e-05	4308270	4308270	9	4308270	9	4308270	*	S	1.12264	4.04286
chr9:4309006:C:T	T	C	0.2876	0.0131	0.2659	0.3136	-0.0018	0.0105	0.8633	0	6.635	11	0.8278	440683	39106	401577	chr9	4309006	9	9	4309006	4309006	1	1	0.2876	253481	0.0477	9	4309006	*	rs4567095	Y	9	4309006	chr9:4309006	rs4567095	t	c	0.2965	-0.0282	0.007	5.822e-05	4309006	4309006	9	4309006	9	4309006	*	Y	-0.171429	-4.02857
chr9:4311574:A:G	A	G	0.7172	0.0077	0.6986	0.7414	-0.0102	0.0106	0.3371	0	6.56	11	0.8335	440683	39106	401577	chr9	4311574	9	9	4311574	4311574	1	1	0.2828	249250	0.0428	9	4311574	*	rs7024944	R	9	4311574	chr9:4311574	rs7024944	a	g	0.7176	-0.0261	0.0072	0.000303	4311574	4311574	9	4311574	9	4311574	*	R	-0.962264	-3.625
chr9:4311864:T:C	T	C	0.341	0.0095	0.3124	0.3814	-0.0014	0.0102	0.8872	0	10.28	11	0.5054	440683	39106	401577	chr9	4311864	9	9	4311864	4311864	1	1	0.341	300546	0.069	9	4311864	*	rs10974450	Y	9	4311864	chr9:4311864	rs10974450	t	c	0.3385	-0.0256	0.0068	0.0001688	4311864	4311864	9	4311864	9	4311864	*	Y	-0.137255	-3.76471
chr9:4312564:A:G	A	G	0.2888	0.0159	0.2563	0.351	-0.0154	0.0107	0.1501	3.9	11.442	11	0.407	440683	39106	401577	chr9	4312564	9	9	4312564	4312564	1	1	0.2888	254539	0.0947	9	4312564	*	rs1543639	R	9	4312564	chr9:4312564	rs1543639	a	g	0.2927	-0.0267	0.007	0.0001412	4312564	4312564	9	4312564	9	4312564	*	R	-1.43925	-3.81429
chr9:4314770:T:G	T	G	0.5264	0.0119	0.5115	0.5647	-0.0214	0.0096	0.02583	35	16.923	11	0.1102	440683	39106	401577	chr9	4314770	9	9	4314770	4314770	1	1	0.4736	417415	0.0532	9	4314770	*	rs10758600	K	9	4314770	chr9:4314770	rs10758600	t	g	0.5296	-0.025	0.0064	9.067e-05	4314770	4314770	9	4314770	9	4314770	*	K	-2.22917	-3.90625
chr9:4317825:T:C	T	C	0.5192	0.0127	0.5072	0.5626	-0.0224	0.0095	0.01866	37.6	17.619	11	0.09084	440683	39106	401577	chr9	4317825	9	9	4317825	4317825	1	1	0.4808	423761	0.0554	9	4317825	*	rs960485	Y	9	4317825	chr9:4317825	rs960485	t	c	0.5256	-0.0234	0.0064	0.0002485	4317825	4317825	9	4317825	9	4317825	*	Y	-2.35789	-3.65625
chr9:4620763:C:A	A	C	0.0073	0.0005	0.0068	0.0087	0.0965	0.0714	0.1765	0	6.921	8	0.5452	437069	38533	398536	chr9	4620763	9	9	4620763	4620763	0.985348	0.992427	0.0073	6381.21	0.0019	9	4620763	*	rs76760928	M	9	4620763	chr9:4620763	rs76760928	a	c	0.0079	0.1736	0.0425	4.43e-05	4620763	4620763	9	4620763	9	4620763	*	M	1.35154	4.08471
chr9:7258809:G:T	T	G	0.0024	0.0012	0.0013	0.0039	-0.2436	0.1443	0.09138	0	0.681	2	0.7114	396309	29245	367064	chr9	7258809	9	9	7258809	7258809	0.747839	0.914056	0.0024	1902.28	0.0026	9	7258809	*	rs10976160	K	9	7258809	chr9:7258809	rs10976160	t	g	0.0016	0.3976	0.1128	0.000422	7258809	7258809	9	7258809	9	7258809	*	K	-1.68815	3.52482
chr9:8256432:G:A	A	G	0.0008	0.0002	0.0004	0.0009	0.2253	0.526	0.6685	0	0.046	1	0.8293	383027	22748	360279	chr9	8256432	9	9	8256432	8256432	0.581701	0.89716	0.0008	612.843	0.0005	9	8256432	*	rs190558340	R	9	8256432	chr9:8256432	rs190558340	a	g	0.0007	0.9075	0.2535	0.0003435	8256432	8256432	9	8256432	9	8256432	*	R	0.428327	3.57988
chr9:8819031:A:T	A	T	0.9685	0.0052	0.9531	0.974	-0.0202	0.0292	0.4882	22.7	14.232	11	0.2204	440683	39106	401577	chr9	8819031	9	9	8819031	8819031	1	1	0.0315	27763	0.0209	9	8819031	*	rs78446310	W	9	8819031	chr9:8819031	rs78446310	a	t	0.9653	-0.0647	0.0182	0.0003832	8819031	8819031	9	8819031	9	8819031	*	W	-0.691781	-3.55495
chr9:12213423:A:G	A	G	0.9919	0.0019	0.9892	0.9944	0.0912	0.0704	0.1953	27.6	8.289	6	0.2177	428753	37533	391220	chr9	12213423	9	9	12213423	12213423	0.959776	0.974209	0.0081	6945.8	0.0052	9	12213423	*	rs146468044	R	9	12213423	chr9:12213423	rs146468044	a	g	0.9939	-0.1859	0.0493	0.0001635	12213423	12213423	9	12213423	9	12213423	*	R	1.29545	-3.77079
chr9:13532303:A:G	A	G	0.9906	0.0055	0.9848	0.9983	-0.0331	0.0737	0.653	23.1	5.203	4	0.2671	415230	34675	380555	chr9	13532303	9	9	13532303	13532303	0.886693	0.947651	0.0094	7806.32	0.0135	9	13532303	*	rs60215292	R	9	13532302	chr9:13532302	rs60215292	a	g	0.9977	-0.3223	0.0894	0.0003127	13532302	13532303	9	13532303	9	13532303	*	R	-0.449118	-3.60515
chr9:13699916:T:C	T	C	0.9945	0.0016	0.9921	0.9969	0.1489	0.0752	0.04767	23.4	7.834	6	0.2505	428753	37533	391220	chr9	13699916	9	9	13699916	13699916	0.959776	0.974209	0.0055	4716.28	0.0048	9	13699916	*	rs139920867	Y	9	13699915	chr9:13699915	rs139920867	t	c	0.9959	-0.2078	0.0552	0.0001659	13699915	13699916	9	13699916	9	13699916	*	Y	1.98005	-3.76449
chr9:14055002:C:A	A	C	0.0018	0.0011	0.0001	0.0037	-0.2277	0.1877	0.2252	0	1.385	2	0.5004	390646	24441	366205	chr9	14055002	9	9	14055002	14055002	0.624994	0.911917	0.0018	1406.33	0.0036	9	14055002	*	rs139690970	M	9	14055001	chr9:14055001	rs139690970	a	c	0.0055	0.4896	0.1344	0.0002707	14055001	14055002	9	14055002	9	14055002	*	M	-1.21311	3.64286
chr9:14235003:T:C	T	C	0.6127	0.0171	0.581	0.6993	-0.0019	0.0099	0.8488	6.2	11.73	11	0.3843	440683	39106	401577	chr9	14235003	9	9	14235003	14235003	1	1	0.3873	341353	0.1183	9	14235003	*	rs7040053	Y	9	14235002	chr9:14235002	rs7040053	t	c	0.6271	0.0239	0.0066	0.0002909	14235002	14235003	9	14235003	9	14235003	*	Y	-0.191919	3.62121
chr9:14236135:T:C	T	C	0.6094	0.0183	0.5803	0.7004	-0.0019	0.0098	0.8448	4.7	11.545	11	0.3988	440683	39106	401577	chr9	14236135	9	9	14236135	14236135	1	1	0.3906	344262	0.1201	9	14236135	*	rs10961441	Y	9	14236134	chr9:14236134	rs10961441	t	c	0.627	0.0242	0.0066	0.0002437	14236134	14236135	9	14236135	9	14236135	*	Y	-0.193878	3.66667
chr9:14236290:C:G	C	G	0.6422	0.0164	0.6077	0.7219	-0.0063	0.0101	0.532	4.3	11.496	11	0.4027	440683	39106	401577	chr9	14236290	9	9	14236290	14236290	1	1	0.3578	315353	0.1142	9	14236290	*	rs10961443	B	9	14236289	chr9:14236289	rs10961443	c	g	0.6588	0.0242	0.0068	0.0003767	14236289	14236290	9	14236290	9	14236290	*	B	-0.623762	3.55882
chr9:14348564:A:G	A	G	0.9205	0.0024	0.9158	0.9439	0.021	0.0201	0.296	44.2	17.918	10	0.05636	439739	38837	400902	chr9	14348564	9	9	14348564	14348564	0.993121	0.998319	0.0795	69918.5	0.0281	9	14348564	*	rs877569	R	9	14348563	chr9:14348563	rs877569	a	g	0.9184	0.0457	0.0126	0.0002755	14348563	14348564	9	14348564	9	14348564	*	R	1.04478	3.62698
chr9:14475354:C:T	T	C	0.0865	0.0052	0.076	0.0947	-0.0187	0.0171	0.2724	32.5	16.294	11	0.1305	440683	39106	401577	chr9	14475354	9	9	14475354	14475354	1	1	0.0865	76238.2	0.0187	9	14475354	*	rs501463	Y	9	14475352	chr9:14475352	rs501463	t	c	0.0888	-0.0426	0.0113	0.000165	14475352	14475354	9	14475354	9	14475354	*	Y	-1.09357	-3.76991
chr9:14477853:C:T	T	C	0.0869	0.0054	0.0757	0.0964	-0.0182	0.017	0.2847	30.6	15.861	11	0.1464	440683	39106	401577	chr9	14477853	9	9	14477853	14477853	1	1	0.0869	76590.7	0.0207	9	14477853	*	rs573933	Y	9	14477851	chr9:14477851	rs573933	t	c	0.0889	-0.0421	0.0113	0.0001968	14477851	14477853	9	14477853	9	14477853	*	Y	-1.07059	-3.72566
chr9:14485780:C:T	T	C	0.0851	0.005	0.0745	0.0936	-0.0213	0.0173	0.2183	29.9	15.682	11	0.1534	440683	39106	401577	chr9	14485780	9	9	14485780	14485780	1	1	0.0851	75004.2	0.0191	9	14485780	*	rs303747	Y	9	14485778	chr9:14485778	rs303747	t	c	0.0872	-0.0404	0.0114	0.0004002	14485778	14485780	9	14485780	9	14485780	*	Y	-1.23121	-3.54386
chr9:14790843:G:T	T	G	0.4124	0.0067	0.4027	0.4329	0.0123	0.0097	0.2037	0	9.34	11	0.5905	440683	39106	401577	chr9	14790843	9	9	14790843	14790843	1	1	0.4124	363475	0.0302	9	14790843	*	rs2291681	K	9	14790841	chr9:14790841	rs2291681	t	g	0.4152	-0.0242	0.0064	0.0001512	14790841	14790843	9	14790843	9	14790843	*	K	1.26804	-3.78125
chr9:15224505:T:G	T	G	0.988	0.002	0.9849	0.9964	0.0322	0.0481	0.5037	6.6	9.638	9	0.3806	439171	38674	400497	chr9	15224505	9	9	15224505	15224505	0.988953	0.997311	0.012	10540.1	0.0115	9	15224505	*	rs142551867	B	9	15224503	chr9:15224503	rs142551867	t	g	0.9909	-0.1316	0.0358	0.0002377	15224503	15224505	9	15224505	9	15224505	*	B	0.669439	-3.67598
chr9:15918877:A:G	A	G	0.9812	0.002	0.978	0.9874	-0.003	0.0374	0.936	0	6.076	10	0.8088	440115	38943	401172	chr9	15918877	9	9	15918877	15918877	0.995832	0.998991	0.0188	16548.3	0.0094	9	15918877	*	rs148917106	R	9	15918875	chr9:15918875	rs148917106	a	g	0.9834	-0.0939	0.0264	0.0003725	15918875	15918877	9	15918877	9	15918877	*	R	-0.0802139	-3.55682
chr9:17876480:A:G	A	G	0.9834	0.0047	0.9738	0.992	0.0092	0.0397	0.8178	17.8	12.162	10	0.2744	440115	38943	401172	chr9	17876480	9	9	17876480	17876480	0.995832	0.998991	0.0166	14611.8	0.0182	9	17876480	*	rs12001381	R	9	17876478	chr9:17876478	rs12001381	a	g	0.9862	-0.0977	0.0279	0.0004515	17876478	17876480	9	17876480	9	17876480	*	R	0.231738	-3.50179
chr9:17876591:T:A	A	T	0.0166	0.0048	0.008	0.0262	-0.0121	0.0397	0.76	17.2	12.081	10	0.2797	440115	38943	401172	chr9	17876591	9	9	17876591	17876591	0.995832	0.998991	0.0166	14611.8	0.0182	9	17876591	*	rs11999571	W	9	17876589	chr9:17876589	rs11999571	a	t	0.0138	0.0977	0.0279	0.0004515	17876589	17876591	9	17876591	9	17876591	*	W	-0.304786	3.50179
chr9:17884193:T:C	T	C	0.9835	0.0047	0.9739	0.9919	0.0107	0.0397	0.7866	27.3	13.755	10	0.1845	440115	38943	401172	chr9	17884193	9	9	17884193	17884193	0.995832	0.998991	0.0165	14523.8	0.018	9	17884193	*	rs142301222	Y	9	17884191	chr9:17884191	rs142301222	t	c	0.9862	-0.1042	0.0279	0.000183	17884191	17884193	9	17884193	9	17884193	*	Y	0.269521	-3.73477
chr9:17884426:A:G	A	G	0.9824	0.0053	0.9706	0.9918	0.0171	0.0388	0.6588	29.3	14.142	10	0.1666	440115	38943	401172	chr9	17884426	9	9	17884426	17884426	0.995832	0.998991	0.0176	15492	0.0212	9	17884426	*	rs12002859	R	9	17884424	chr9:17884424	rs12002859	a	g	0.986	-0.1002	0.0276	0.000289	17884424	17884426	9	17884426	9	17884426	*	R	0.440722	-3.63043
chr9:17888983:A:G	A	G	0.9837	0.0047	0.9746	0.992	0.0179	0.0401	0.6543	26.4	13.593	10	0.1924	440115	38943	401172	chr9	17888983	9	9	17888983	17888983	0.995832	0.998991	0.0163	14347.7	0.0174	9	17888983	*	rs113099753	R	9	17888981	chr9:17888981	rs113099753	a	g	0.9869	-0.0989	0.0283	0.000468	17888981	17888983	9	17888983	9	17888983	*	R	0.446384	-3.4947
chr9:18268058:A:G	A	G	0.9953	0.0026	0.9893	0.9989	-0.0038	0.0821	0.9633	18.4	8.579	7	0.2843	435224	37898	397326	chr9	18268058	9	9	18268058	18268058	0.96911	0.989414	0.0047	4091.11	0.0096	9	18268058	*	rs72684981	R	9	18268056	chr9:18268056	rs72684981	a	g	0.9956	-0.2017	0.0512	8.165e-05	18268056	18268058	9	18268058	9	18268058	*	R	-0.046285	-3.93945
chr9:18315329:C:T	T	C	0.0088	0.0023	0.0065	0.0152	-0.0947	0.0529	0.07328	2	10.206	10	0.4226	440115	38943	401172	chr9	18315329	9	9	18315329	18315329	0.995832	0.998991	0.0088	7746.02	0.0087	9	18315329	*	rs72686852	Y	9	18315327	chr9:18315327	rs72686852	t	c	0.0084	0.1285	0.0358	0.0003325	18315327	18315329	9	18315329	9	18315329	*	Y	-1.79017	3.58939
chr9:18342184:G:A	A	G	0.0086	0.0023	0.006	0.0153	-0.0804	0.0536	0.1339	0	8.246	9	0.5096	439171	38674	400497	chr9	18342184	9	9	18342184	18342184	0.988953	0.997311	0.0086	7553.74	0.0093	9	18342184	*	rs72686869	R	9	18342182	chr9:18342182	rs72686869	a	g	0.0088	0.1273	0.0349	0.0002611	18342182	18342184	9	18342184	9	18342184	*	R	-1.5	3.64756
chr9:18942333:G:T	T	G	0.1547	0.011	0.129	0.1832	0.0139	0.0133	0.295	0	4.347	11	0.9587	440683	39106	401577	chr9	18942333	9	9	18942333	18942333	1	1	0.1547	136347	0.0542	9	18942333	*	rs10811068	K	9	18942331	chr9:18942331	rs10811068	t	g	0.149	0.0351	0.009	9.695e-05	18942331	18942333	9	18942333	9	18942333	*	K	1.04511	3.9
chr9:19025387:G:T	T	G	0.412	0.0071	0.3916	0.4275	0.0088	0.0097	0.3644	2.4	11.273	11	0.4207	440683	39106	401577	chr9	19025387	9	9	19025387	19025387	1	1	0.412	363123	0.0359	9	19025387	*	rs10123624	K	9	19025385	chr9:19025385	rs10123624	t	g	0.4238	0.0336	0.0064	1.434e-07	19025385	19025387	9	19025387	9	19025387	*	K	0.907216	5.25
chr9:19025695:T:C	T	C	0.5874	0.0073	0.5722	0.6081	-0.0084	0.0097	0.3891	3.2	11.368	11	0.413	440683	39106	401577	chr9	19025695	9	9	19025695	19025695	1	1	0.4126	363652	0.0359	9	19025695	*	rs1932457	Y	9	19025693	chr9:19025693	rs1932457	t	c	0.5763	-0.034	0.0064	1.018e-07	19025693	19025695	9	19025695	9	19025695	*	Y	-0.865979	-5.3125
chr9:19026352:C:T	T	C	0.2352	0.0063	0.2178	0.2472	0.0039	0.0112	0.7264	0	8.03	11	0.7106	440683	39106	401577	chr9	19026352	9	9	19026352	19026352	1	1	0.2352	207297	0.0294	9	19026352	*	rs7028384	Y	9	19026350	chr9:19026350	rs7028384	t	c	0.2414	0.0291	0.0074	9.059e-05	19026350	19026352	9	19026352	9	19026352	*	Y	0.348214	3.93243
chr9:19029107:T:C	T	C	0.5875	0.0072	0.5721	0.6078	-0.008	0.0097	0.4098	2	11.225	11	0.4246	440683	39106	401577	chr9	19029107	9	9	19029107	19029107	1	1	0.4125	363563	0.0357	9	19029107	*	rs12236344	Y	9	19029105	chr9:19029105	rs12236344	t	c	0.5752	-0.0339	0.0064	1.11e-07	19029105	19029107	9	19029107	9	19029107	*	Y	-0.824742	-5.29688
chr9:19029139:T:C	T	C	0.5875	0.0072	0.5723	0.608	-0.008	0.0097	0.4082	2.2	11.245	11	0.423	440683	39106	401577	chr9	19029139	9	9	19029139	19029139	1	1	0.4125	363563	0.0357	9	19029139	*	rs12236347	Y	9	19029137	chr9:19029137	rs12236347	t	c	0.5753	-0.0338	0.0064	1.209e-07	19029137	19029139	9	19029139	9	19029139	*	Y	-0.824742	-5.28125
chr9:19029424:G:C	C	G	0.2356	0.0062	0.2183	0.2472	0.0024	0.0112	0.8318	0	8.043	11	0.7094	440683	39106	401577	chr9	19029424	9	9	19029424	19029424	1	1	0.2356	207650	0.0289	9	19029424	*	rs16937286	S	9	19029422	chr9:19029422	rs16937286	c	g	0.2425	0.0289	0.0074	0.0001012	19029422	19029424	9	19029424	9	19029424	*	S	0.214286	3.90541
chr9:19029499:T:C	T	C	0.58	0.0087	0.5628	0.6051	0.0076	0.0097	0.4343	0.7	11.078	11	0.4367	440683	39106	401577	chr9	19029499	9	9	19029499	19029499	1	1	0.42	370174	0.0423	9	19029499	*	rs10757023	Y	9	19029497	chr9:19029497	rs10757023	t	c	0.5864	0.0237	0.0065	0.0002613	19029497	19029499	9	19029499	9	19029499	*	Y	0.783505	3.64615
chr9:19029552:G:A	A	G	0.4121	0.0071	0.3919	0.4271	0.0076	0.0097	0.4357	1.1	11.12	11	0.4332	440683	39106	401577	chr9	19029552	9	9	19029552	19029552	1	1	0.4121	363211	0.0352	9	19029552	*	rs10811103	R	9	19029550	chr9:19029550	rs10811103	a	g	0.4246	0.0338	0.0064	1.209e-07	19029550	19029552	9	19029552	9	19029552	*	R	0.783505	5.28125
chr9:19030016:G:A	A	G	0.4123	0.0072	0.3919	0.4276	0.008	0.0097	0.4131	0.5	11.056	11	0.4386	440683	39106	401577	chr9	19030016	9	9	19030016	19030016	1	1	0.4123	363387	0.0357	9	19030016	*	rs10757024	R	9	19030014	chr9:19030014	rs10757024	a	g	0.4248	0.0336	0.0064	1.434e-07	19030014	19030016	9	19030016	9	19030016	*	R	0.824742	5.25
chr9:19030110:G:A	A	G	0.4123	0.0073	0.3917	0.4276	0.008	0.0097	0.4091	0.5	11.057	11	0.4385	440683	39106	401577	chr9	19030110	9	9	19030110	19030110	1	1	0.4123	363387	0.0359	9	19030110	*	rs10757025	R	9	19030108	chr9:19030108	rs10757025	a	g	0.4247	0.0338	0.0064	1.209e-07	19030108	19030110	9	19030110	9	19030110	*	R	0.824742	5.28125
chr9:19030246:G:C	C	G	0.2386	0.0062	0.221	0.2504	0.0032	0.0112	0.7727	0	8.199	11	0.6954	440683	39106	401577	chr9	19030246	9	9	19030246	19030246	1	1	0.2386	210294	0.0294	9	19030246	*	rs12379691	S	9	19030244	chr9:19030244	rs12379691	c	g	0.245	0.0305	0.0074	4.081e-05	19030244	19030246	9	19030246	9	19030246	*	S	0.285714	4.12162
chr9:19030305:C:A	A	C	0.4125	0.0071	0.3918	0.4269	0.0076	0.0097	0.4332	0	11.001	11	0.4432	440683	39106	401577	chr9	19030305	9	9	19030305	19030305	1	1	0.4125	363563	0.0351	9	19030305	*	rs10811104	M	9	19030303	chr9:19030303	rs10811104	a	c	0.4245	0.0343	0.0064	7.856e-08	19030303	19030305	9	19030305	9	19030305	*	M	0.783505	5.35937
chr9:19030670:C:T	T	C	0.2386	0.0061	0.2211	0.2505	0.0032	0.0112	0.776	0	8.176	11	0.6975	440683	39106	401577	chr9	19030670	9	9	19030670	19030670	1	1	0.2386	210294	0.0294	9	19030670	*	rs62560457	Y	9	19030668	chr9:19030668	rs62560457	t	c	0.245	0.0307	0.0074	3.632e-05	19030668	19030670	9	19030670	9	19030670	*	Y	0.285714	4.14865
chr9:19030885:A:C	A	C	0.7643	0.0062	0.7526	0.7812	-0.003	0.0112	0.7874	0	8.096	11	0.7047	440683	39106	401577	chr9	19030885	9	9	19030885	19030885	1	1	0.2357	207738	0.0286	9	19030885	*	rs7851336	H	9	19030883	chr9:19030883	rs7851336	a	c	0.7574	-0.0292	0.0074	8.567e-05	19030883	19030885	9	19030885	9	19030885	*	H	-0.267857	-3.94595
chr9:19031118:G:C	C	G	0.4124	0.0072	0.3918	0.4275	0.0075	0.0097	0.4425	0	10.871	11	0.4541	440683	39106	401577	chr9	19031118	9	9	19031118	19031118	1	1	0.4124	363475	0.0357	9	19031118	*	rs7854974	S	9	19031116	chr9:19031116	rs7854974	c	g	0.4248	0.0339	0.0064	1.11e-07	19031116	19031118	9	19031118	9	19031118	*	S	0.773196	5.29688
chr9:19031459:G:A	A	G	0.4122	0.0073	0.3915	0.4275	0.0075	0.0097	0.4403	0	10.975	11	0.4453	440683	39106	401577	chr9	19031459	9	9	19031459	19031459	1	1	0.4122	363299	0.036	9	19031459	*	rs7855338	R	9	19031457	chr9:19031457	rs7855338	a	g	0.4247	0.0337	0.0064	1.317e-07	19031457	19031459	9	19031459	9	19031459	*	R	0.773196	5.26562
chr9:19031537:C:G	C	G	0.5877	0.0073	0.5721	0.6084	-0.0079	0.0097	0.4195	1.3	11.147	11	0.431	440683	39106	401577	chr9	19031537	9	9	19031537	19031537	1	1	0.4123	363387	0.0363	9	19031537	*	rs7855250	B	9	19031535	chr9:19031535	rs7855250	c	g	0.5753	-0.0337	0.0064	1.317e-07	19031535	19031537	9	19031537	9	19031537	*	B	-0.814433	-5.26562
chr9:19031557:C:T	T	C	0.4123	0.0073	0.3916	0.4279	0.0078	0.0097	0.4203	1.2	11.134	11	0.4321	440683	39106	401577	chr9	19031557	9	9	19031557	19031557	1	1	0.4123	363387	0.0363	9	19031557	*	rs7855256	Y	9	19031555	chr9:19031555	rs7855256	t	c	0.4247	0.0337	0.0064	1.317e-07	19031555	19031557	9	19031557	9	19031557	*	Y	0.804124	5.26562
chr9:19032909:A:G	A	G	0.8088	0.0054	0.796	0.8199	-0.0039	0.0121	0.7455	17	13.251	11	0.2772	440683	39106	401577	chr9	19032909	9	9	19032909	19032909	1	1	0.1912	168517	0.0239	9	19032909	*	rs17810415	R	9	19032907	chr9:19032907	rs17810415	a	g	0.7976	-0.0375	0.008	2.446e-06	19032907	19032909	9	19032909	9	19032909	*	R	-0.322314	-4.6875
chr9:19033008:G:T	T	G	0.4116	0.007	0.3914	0.4261	0.0082	0.0097	0.4006	0	10.504	11	0.4857	440683	39106	401577	chr9	19033008	9	9	19033008	19033008	1	1	0.4116	362770	0.0347	9	19033008	*	rs10963921	K	9	19033006	chr9:19033006	rs10963921	t	g	0.4227	0.0347	0.0065	9.021e-08	19033006	19033008	9	19033008	9	19033008	*	K	0.845361	5.33846
chr9:19033037:G:A	A	G	0.4118	0.007	0.3915	0.4262	0.0081	0.0097	0.4045	0	10.221	11	0.5106	440683	39106	401577	chr9	19033037	9	9	19033037	19033037	1	1	0.4118	362947	0.0347	9	19033037	*	rs7035738	R	9	19033035	chr9:19033035	rs7035738	a	g	0.4244	0.0338	0.0064	1.209e-07	19033035	19033037	9	19033037	9	19033037	*	R	0.835052	5.28125
chr9:19033060:C:A	A	C	0.4213	0.0091	0.3986	0.4398	-0.0068	0.0097	0.4861	0	10.822	11	0.4583	440683	39106	401577	chr9	19033060	9	9	19033060	19033060	1	1	0.4213	371319	0.0412	9	19033060	*	rs10963922	M	9	19033058	chr9:19033058	rs10963922	a	c	0.4137	-0.0235	0.0065	0.0002945	19033058	19033060	9	19033060	9	19033060	*	M	-0.701031	-3.61538
chr9:19033378:G:A	A	G	0.4121	0.0073	0.3913	0.4271	0.0079	0.0097	0.4168	0	10.907	11	0.4511	440683	39106	401577	chr9	19033378	9	9	19033378	19033378	1	1	0.4121	363211	0.0358	9	19033378	*	rs7036118	R	9	19033376	chr9:19033376	rs7036118	a	g	0.4226	0.035	0.0065	6.982e-08	19033376	19033378	9	19033378	9	19033378	*	R	0.814433	5.38462
chr9:19033644:A:C	A	C	0.5845	0.0072	0.5708	0.6068	-0.0116	0.0097	0.2325	0	10.66	11	0.4722	440683	39106	401577	chr9	19033644	9	9	19033644	19033644	1	1	0.4155	366208	0.036	9	19033644	*	rs7036182	M	9	19033642	chr9:19033642	rs7036182	a	c	0.5746	-0.0345	0.0065	1.069e-07	19033642	19033644	9	19033644	9	19033644	*	M	-1.19588	-5.30769
chr9:19033676:C:G	C	G	0.5849	0.0071	0.5716	0.6068	-0.012	0.0097	0.216	0	10.604	11	0.477	440683	39106	401577	chr9	19033676	9	9	19033676	19033676	1	1	0.4151	365855	0.0352	9	19033676	*	rs7036301	S	9	19033674	chr9:19033674	rs7036301	c	g	0.5746	-0.0344	0.0065	1.163e-07	19033674	19033676	9	19033676	9	19033676	*	S	-1.23711	-5.29231
chr9:19034641:A:G	A	G	0.7629	0.0063	0.7511	0.7816	-0.0028	0.0112	0.8058	0	7.868	11	0.7251	440683	39106	401577	chr9	19034641	9	9	19034641	19034641	1	1	0.2371	208972	0.0305	9	19034641	*	rs28510837	R	9	19034639	chr9:19034639	rs28510837	a	g	0.7567	-0.0307	0.0074	3.632e-05	19034639	19034641	9	19034641	9	19034641	*	R	-0.25	-4.14865
chr9:19034739:G:C	C	G	0.4196	0.0078	0.396	0.4328	0.0074	0.0097	0.448	0	8.598	11	0.6589	440683	39106	401577	chr9	19034739	9	9	19034739	19034739	1	1	0.4196	369821	0.0368	9	19034739	*	rs10963924	S	9	19034737	chr9:19034737	rs10963924	c	g	0.4224	0.039	0.0068	1.001e-08	19034737	19034739	9	19034739	9	19034739	*	S	0.762887	5.73529
chr9:19035280:C:T	T	C	0.4196	0.0081	0.3957	0.4333	0.0064	0.0097	0.5104	0	8.641	11	0.6549	440683	39106	401577	chr9	19035280	9	9	19035280	19035280	1	1	0.4196	369821	0.0376	9	19035280	*	rs10963925	Y	9	19035278	chr9:19035278	rs10963925	t	c	0.4295	0.0358	0.0064	2.079e-08	19035278	19035280	9	19035280	9	19035280	*	Y	0.659794	5.59375
chr9:19036384:G:T	T	G	0.4124	0.0067	0.3925	0.427	-0.0051	0.0098	0.5994	0	9.456	11	0.5799	440683	39106	401577	chr9	19036384	9	9	19036384	19036384	1	1	0.4124	363475	0.0345	9	19036384	*	rs2095545	K	9	19036382	chr9:19036382	rs2095545	t	g	0.4082	-0.0252	0.0065	0.0001036	19036382	19036384	9	19036384	9	19036384	*	K	-0.520408	-3.87692
chr9:19037491:T:C	T	C	0.5831	0.0073	0.5697	0.6031	0.0054	0.0097	0.5763	0	8.888	11	0.6323	440683	39106	401577	chr9	19037491	9	9	19037491	19037491	1	1	0.4169	367441	0.0334	9	19037491	*	rs7038917	Y	9	19037489	chr9:19037489	rs7038917	t	c	0.5875	0.0257	0.0065	7.527e-05	19037489	19037491	9	19037491	9	19037491	*	Y	0.556701	3.95385
chr9:19039775:C:A	A	C	0.4129	0.0072	0.3931	0.4271	-0.005	0.0098	0.6051	0	9.094	11	0.6132	440683	39106	401577	chr9	19039775	9	9	19039775	19039775	1	1	0.4129	363916	0.034	9	19039775	*	rs7859319	M	9	19039773	chr9:19039773	rs7859319	a	c	0.4094	-0.0255	0.0065	8.559e-05	19039773	19039775	9	19039775	9	19039775	*	M	-0.510204	-3.92308
chr9:19040078:A:G	A	G	0.5808	0.0079	0.5667	0.6046	-0.005	0.0097	0.6079	0	8.217	11	0.6938	440683	39106	401577	chr9	19040078	9	9	19040078	19040078	1	1	0.4192	369469	0.0379	9	19040078	*	rs4977278	R	9	19040076	chr9:19040076	rs4977278	a	g	0.5703	-0.0353	0.0064	3.258e-08	19040076	19040078	9	19040078	9	19040078	*	R	-0.515464	-5.51562
chr9:19040101:T:G	T	G	0.8641	0.0047	0.8465	0.8746	-0.0045	0.014	0.7457	6.2	11.721	11	0.385	440683	39106	401577	chr9	19040101	9	9	19040101	19040101	1	1	0.1359	119778	0.0281	9	19040101	*	rs78812099	K	9	19040099	chr9:19040099	rs78812099	t	g	0.8528	-0.0314	0.009	0.0004881	19040099	19040101	9	19040101	9	19040101	*	K	-0.321429	-3.48889
chr9:19040239:C:T	T	C	0.4191	0.0079	0.3954	0.4331	0.0052	0.0097	0.59	0	8.109	11	0.7035	440683	39106	401577	chr9	19040239	9	9	19040239	19040239	1	1	0.4191	369380	0.0377	9	19040239	*	rs7043115	Y	9	19040237	chr9:19040237	rs7043115	t	c	0.4296	0.0354	0.0064	2.979e-08	19040237	19040239	9	19040239	9	19040239	*	Y	0.536082	5.53125
chr9:19040535:C:T	T	C	0.4192	0.008	0.3954	0.4334	0.0047	0.0097	0.6249	0	8.299	11	0.6863	440683	39106	401577	chr9	19040535	9	9	19040535	19040535	1	1	0.4192	369469	0.038	9	19040535	*	rs7043507	Y	9	19040533	chr9:19040533	rs7043507	t	c	0.4296	0.0354	0.0064	2.979e-08	19040533	19040535	9	19040535	9	19040535	*	Y	0.484536	5.53125
chr9:19041290:A:T	A	T	0.581	0.008	0.5667	0.6047	-0.0046	0.0097	0.6356	0	8.445	11	0.6729	440683	39106	401577	chr9	19041290	9	9	19041290	19041290	1	1	0.419	369292	0.038	9	19041290	*	rs9298795	W	9	19041288	chr9:19041288	rs9298795	a	t	0.5705	-0.0352	0.0064	3.561e-08	19041288	19041290	9	19041290	9	19041290	*	W	-0.474227	-5.5
chr9:19041475:T:G	T	G	0.864	0.0047	0.8461	0.8745	-0.0039	0.0139	0.7779	7.8	11.936	11	0.3685	440683	39106	401577	chr9	19041475	9	9	19041475	19041475	1	1	0.136	119866	0.0284	9	19041475	*	rs113920727	K	9	19041473	chr9:19041473	rs113920727	t	g	0.853	-0.0316	0.009	0.0004491	19041473	19041475	9	19041475	9	19041475	*	K	-0.280576	-3.51111
chr9:19042078:T:C	T	C	0.5842	0.0075	0.5708	0.6044	0.0054	0.0097	0.5825	0	8.47	11	0.6707	440683	39106	401577	chr9	19042078	9	9	19042078	19042078	1	1	0.4158	366472	0.0336	9	19042078	*	rs2171953	Y	9	19042076	chr9:19042076	rs2171953	t	c	0.5886	0.0259	0.0065	6.613e-05	19042076	19042078	9	19042078	9	19042078	*	Y	0.556701	3.98462
chr9:19042910:G:C	C	G	0.4159	0.0074	0.3958	0.4292	-0.0057	0.0097	0.556	0	8.552	11	0.6631	440683	39106	401577	chr9	19042910	9	9	19042910	19042910	1	1	0.4159	366560	0.0334	9	19042910	*	rs7022093	S	9	19042908	chr9:19042908	rs7022093	c	g	0.4115	-0.0258	0.0065	7.056e-05	19042908	19042910	9	19042910	9	19042910	*	S	-0.587629	-3.96923
chr9:19043951:T:C	T	C	0.5817	0.0075	0.5688	0.6048	-0.0056	0.0097	0.5623	0	7.924	11	0.7201	440683	39106	401577	chr9	19043951	9	9	19043951	19043951	1	1	0.4183	368675	0.036	9	19043951	*	rs2130570	Y	9	19043949	chr9:19043949	rs2130570	t	c	0.5711	-0.0359	0.0064	1.899e-08	19043949	19043951	9	19043951	9	19043951	*	Y	-0.57732	-5.60938
chr9:19044491:G:A	A	G	0.1357	0.0046	0.1254	0.1531	0.0053	0.014	0.7016	5.7	11.671	11	0.3889	440683	39106	401577	chr9	19044491	9	9	19044491	19044491	1	1	0.1357	119601	0.0277	9	19044491	*	rs9406757	R	9	19044489	chr9:19044489	rs9406757	a	g	0.1468	0.0321	0.009	0.000364	19044489	19044491	9	19044491	9	19044491	*	R	0.378571	3.56667
chr9:19044539:A:G	A	G	0.5817	0.0075	0.5689	0.6047	-0.0056	0.0097	0.5628	0	7.917	11	0.7207	440683	39106	401577	chr9	19044539	9	9	19044539	19044539	1	1	0.4183	368675	0.0358	9	19044539	*	rs6475311	R	9	19044537	chr9:19044537	rs6475311	a	g	0.5718	-0.0362	0.0065	2.454e-08	19044537	19044539	9	19044539	9	19044539	*	R	-0.57732	-5.56923
chr9:19045504:A:G	A	G	0.5809	0.0079	0.5679	0.6045	-0.0046	0.0097	0.6388	0	8.049	11	0.7089	440683	39106	401577	chr9	19045504	9	9	19045504	19045504	1	1	0.4191	369380	0.0366	9	19045504	*	rs10125646	R	9	19045502	chr9:19045502	rs10125646	a	g	0.57	-0.035	0.0064	4.253e-08	19045502	19045504	9	19045504	9	19045504	*	R	-0.474227	-5.46875
chr9:19045674:A:T	A	T	0.5813	0.0077	0.568	0.6043	-0.0047	0.0097	0.6308	0	8.096	11	0.7047	440683	39106	401577	chr9	19045674	9	9	19045674	19045674	1	1	0.4187	369028	0.0363	9	19045674	*	rs10125677	W	9	19045672	chr9:19045672	rs10125677	a	t	0.571	-0.0357	0.0065	3.81e-08	19045672	19045674	9	19045674	9	19045674	*	W	-0.484536	-5.49231
chr9:19045888:G:T	T	G	0.1356	0.0044	0.1238	0.1524	0.0055	0.014	0.6924	6.5	11.759	11	0.3821	440683	39106	401577	chr9	19045888	9	9	19045888	19045888	1	1	0.1356	119513	0.0286	9	19045888	*	rs78710394	D	9	19045886	chr9:19045886	rs78710394	t	g	0.147	0.0318	0.009	0.000413	19045886	19045888	9	19045888	9	19045888	*	D	0.392857	3.53333
chr9:19046001:T:C	T	C	0.8639	0.0044	0.8475	0.8744	-0.006	0.0139	0.6651	4.8	11.558	11	0.3977	440683	39106	401577	chr9	19046001	9	9	19046001	19046001	1	1	0.1361	119954	0.0269	9	19046001	*	rs7848755	Y	9	19045999	chr9:19045999	rs7848755	t	c	0.8531	-0.0324	0.009	0.0003204	19045999	19046001	9	19046001	9	19046001	*	Y	-0.431655	-3.6
chr9:19047082:G:T	T	G	0.4275	0.0081	0.402	0.4392	0.0106	0.0097	0.2724	0	6.908	11	0.8065	440683	39106	401577	chr9	19047082	9	9	19047082	19047082	1	1	0.4275	376784	0.0372	9	19047082	*	rs6475312	K	9	19047080	chr9:19047080	rs6475312	t	g	0.436	0.0355	0.0065	4.535e-08	19047080	19047082	9	19047082	9	19047082	*	K	1.09278	5.46154
chr9:19048959:C:T	T	C	0.3844	0.0061	0.3638	0.3945	0.0092	0.0098	0.3474	0	6.228	11	0.8577	440683	39106	401577	chr9	19048959	9	9	19048959	19048959	1	1	0.3844	338797	0.0307	9	19048959	*	rs2233798	Y	9	19048957	chr9:19048957	rs2233798	t	c	0.394	0.0365	0.0065	1.88e-08	19048957	19048959	9	19048959	9	19048959	*	Y	0.938776	5.61538
chr9:19049219:A:C	A	C	0.6168	0.0067	0.606	0.6405	-0.0111	0.0098	0.2575	0	6.976	11	0.801	440683	39106	401577	chr9	19049219	9	9	19049219	19049219	1	1	0.3832	337739	0.0345	9	19049219	*	rs6475313	M	9	19049217	chr9:19049217	rs6475313	a	c	0.6075	-0.0374	0.0066	1.429e-08	19049217	19049219	9	19049219	9	19049219	*	M	-1.13265	-5.66667
chr9:19049598:C:A	A	C	0.1582	0.0148	0.1253	0.2037	-0.0108	0.0131	0.4102	0	1.638	11	0.9994	440683	39106	401577	chr9	19049598	9	9	19049598	19049598	1	1	0.1582	139432	0.0784	9	19049598	*	rs2233802	M	9	19049596	chr9:19049596	rs2233802	a	c	0.1515	0.0313	0.0089	0.0004365	19049596	19049598	9	19049598	9	19049598	*	M	-0.824427	3.51685
chr9:19051030:T:G	T	G	0.6178	0.0068	0.6068	0.6419	-0.0105	0.0098	0.2835	0	5.885	11	0.8809	440683	39106	401577	chr9	19051030	9	9	19051030	19051030	1	1	0.3822	336858	0.0351	9	19051030	*	rs4392990	K	9	19051028	chr9:19051028	rs4392990	t	g	0.6091	-0.0373	0.0065	9.142e-09	19051028	19051030	9	19051030	9	19051030	*	K	-1.07143	-5.73846
chr9:19051210:T:C	T	C	0.5501	0.0093	0.5338	0.5818	0.0077	0.0096	0.4254	0	10.196	11	0.5129	440683	39106	401577	chr9	19051210	9	9	19051210	19051210	1	1	0.4499	396527	0.048	9	19051210	*	rs7022613	Y	9	19051208	chr9:19051208	rs7022613	t	c	0.5537	0.0253	0.0064	7.455e-05	19051208	19051210	9	19051210	9	19051210	*	Y	0.802083	3.95312
chr9:19051320:T:G	T	G	0.6179	0.0068	0.607	0.6419	-0.0105	0.0098	0.2842	0	5.752	11	0.8894	440683	39106	401577	chr9	19051320	9	9	19051320	19051320	1	1	0.3821	336770	0.0349	9	19051320	*	rs4394488	K	9	19051318	chr9:19051318	rs4394488	t	g	0.6087	-0.0369	0.0065	1.313e-08	19051318	19051320	9	19051320	9	19051320	*	K	-1.07143	-5.67692
chr9:19051531:G:A	A	G	0.3295	0.0057	0.3113	0.34	0.0093	0.0101	0.3563	0	7.108	11	0.7902	440683	39106	401577	chr9	19051531	9	9	19051531	19051531	1	1	0.3295	290410	0.0287	9	19051531	*	rs7037772	R	9	19051529	chr9:19051529	rs7037772	a	g	0.336	0.0302	0.0068	9.102e-06	19051529	19051531	9	19051531	9	19051531	*	R	0.920792	4.44118
chr9:19051565:G:C	C	G	0.382	0.0067	0.3581	0.3931	0.0107	0.0098	0.2748	0	5.9	11	0.8799	440683	39106	401577	chr9	19051565	9	9	19051565	19051565	1	1	0.382	336682	0.035	9	19051565	*	rs7037787	S	9	19051563	chr9:19051563	rs7037787	c	g	0.3912	0.037	0.0065	1.2e-08	19051563	19051565	9	19051565	9	19051565	*	S	1.09184	5.69231
chr9:19051735:C:T	T	C	0.4448	0.0093	0.4142	0.4619	-0.012	0.0096	0.2137	0	10.959	11	0.4467	440683	39106	401577	chr9	19051735	9	9	19051735	19051735	1	1	0.4448	392032	0.0477	9	19051735	*	rs10963932	Y	9	19051733	chr9:19051733	rs10963932	t	c	0.4428	-0.0257	0.0064	5.724e-05	19051733	19051735	9	19051735	9	19051735	*	Y	-1.25	-4.01562
chr9:19052322:T:G	T	G	0.6178	0.0068	0.6068	0.6419	-0.0101	0.0098	0.301	0	5.788	11	0.8871	440683	39106	401577	chr9	19052322	9	9	19052322	19052322	1	1	0.3822	336858	0.0351	9	19052322	*	rs1154673	D	9	19052320	chr9:19052320	rs1154673	t	g	0.6089	-0.0371	0.0065	1.096e-08	19052320	19052322	9	19052322	9	19052322	*	D	-1.03061	-5.70769
chr9:19052439:A:G	A	G	0.6178	0.0068	0.6069	0.6419	-0.0102	0.0098	0.2985	0	5.757	11	0.8891	440683	39106	401577	chr9	19052439	9	9	19052439	19052439	1	1	0.3822	336858	0.035	9	19052439	*	rs1154672	R	9	19052437	chr9:19052437	rs1154672	a	g	0.6089	-0.0371	0.0065	1.096e-08	19052437	19052439	9	19052439	9	19052439	*	R	-1.04082	-5.70769
chr9:19053116:G:T	T	G	0.3815	0.0065	0.3581	0.3915	0.0111	0.0098	0.2558	0	5.792	11	0.8869	440683	39106	401577	chr9	19053116	9	9	19053116	19053116	1	1	0.3815	336241	0.0334	9	19053116	*	rs7045844	K	9	19053114	chr9:19053114	rs7045844	t	g	0.3908	0.037	0.0065	1.2e-08	19053114	19053116	9	19053116	9	19053116	*	K	1.13265	5.69231
chr9:19053919:T:C	T	C	0.6717	0.0056	0.6613	0.6887	-0.0099	0.0101	0.3297	0	7.017	11	0.7977	440683	39106	401577	chr9	19053919	9	9	19053919	19053919	1	1	0.3283	289352	0.0274	9	19053919	*	rs4977489	Y	9	19053917	chr9:19053917	rs71508772	t	c	0.6606	-0.0324	0.0069	2.751e-06	19053917	19053919	9	19053919	9	19053919	*	Y	-0.980198	-4.69565
chr9:19054389:C:T	T	C	0.3289	0.0055	0.311	0.3383	0.0104	0.0101	0.3056	0	7.122	11	0.7891	440683	39106	401577	chr9	19054389	9	9	19054389	19054389	1	1	0.3289	289881	0.0273	9	19054389	*	rs4977490	Y	9	19054387	chr9:19054387	rs4977490	t	c	0.3393	0.0323	0.0069	2.952e-06	19054387	19054389	9	19054389	9	19054389	*	Y	1.0297	4.68116
chr9:19055967:T:C	T	C	0.6153	0.0072	0.6037	0.643	-0.0113	0.0097	0.2469	0	7.954	11	0.7175	440683	39106	401577	chr9	19055967	9	9	19055967	19055967	1	1	0.3847	339062	0.0393	9	19055967	*	rs1048169	Y	9	19055965	chr9:19055965	rs1048169	t	c	0.6063	-0.0353	0.0065	5.393e-08	19055965	19055967	9	19055967	9	19055967	*	Y	-1.16495	-5.43077
chr9:19056756:G:A	A	G	0.3878	0.0072	0.3624	0.3996	0.0124	0.0098	0.2064	0	7.331	11	0.7717	440683	39106	401577	chr9	19056756	9	9	19056756	19056756	1	1	0.3878	341794	0.0372	9	19056756	*	rs7856768	R	9	19056754	chr9:19056754	rs7856768	a	g	0.3984	0.0348	0.0065	8.285e-08	19056754	19056756	9	19056756	9	19056756	*	R	1.26531	5.35385
chr9:19056858:C:T	T	C	0.1283	0.0053	0.1184	0.1454	0.0091	0.0143	0.5241	0	10.308	11	0.5029	440683	39106	401577	chr9	19056858	9	9	19056858	19056858	1	1	0.1283	113079	0.027	9	19056858	*	rs113936233	Y	9	19056856	chr9:19056856	rs113936233	t	c	0.1387	0.0345	0.0092	0.0001808	19056856	19056858	9	19056858	9	19056858	*	Y	0.636364	3.75
chr9:19057553:T:C	T	C	0.664	0.0066	0.6542	0.6842	-0.0105	0.0101	0.2983	0	9.078	11	0.6147	440683	39106	401577	chr9	19057553	9	9	19057553	19057553	1	1	0.336	296139	0.03	9	19057553	*	rs4977492	Y	9	19057551	chr9:19057551	rs4977492	t	c	0.6564	-0.0279	0.0067	3.133e-05	19057551	19057553	9	19057553	9	19057553	*	Y	-1.0396	-4.16418
chr9:19058923:G:A	A	G	0.1286	0.0053	0.12	0.1457	0.0091	0.0143	0.5249	0	10.463	11	0.4893	440683	39106	401577	chr9	19058923	9	9	19058923	19058923	1	1	0.1286	113344	0.0257	9	19058923	*	rs62622380	R	9	19058921	chr9:19058921	rs62622380	a	g	0.1387	0.0344	0.0092	0.0001888	19058921	19058923	9	19058923	9	19058923	*	R	0.636364	3.73913
chr9:19059771:T:C	T	C	0.6646	0.0061	0.6547	0.6838	-0.0112	0.0101	0.2686	0	9.055	11	0.6168	440683	39106	401577	chr9	19059771	9	9	19059771	19059771	1	1	0.3354	295610	0.0291	9	19059771	*	rs7027346	Y	9	19059769	chr9:19059769	rs7027346	t	c	0.6566	-0.0282	0.0067	2.572e-05	19059769	19059771	9	19059771	9	19059771	*	Y	-1.10891	-4.20896
chr9:19059867:G:C	C	G	0.1284	0.0052	0.119	0.1457	0.0103	0.0143	0.4692	0	10.555	11	0.4813	440683	39106	401577	chr9	19059867	9	9	19059867	19059867	1	1	0.1284	113167	0.0267	9	19059867	*	rs60269255	S	9	19059865	chr9:19059865	rs60269255	c	g	0.1387	0.0345	0.0092	0.0001808	19059865	19059867	9	19059867	9	19059867	*	S	0.72028	3.75
chr9:19060425:G:A	A	G	0.3768	0.0063	0.3534	0.3881	0.0103	0.0098	0.2934	0	6.563	11	0.8333	440683	39106	401577	chr9	19060425	9	9	19060425	19060425	1	1	0.3768	332099	0.0347	9	19060425	*	rs10123400	R	9	19060423	chr9:19060423	rs10123400	a	g	0.3856	0.0376	0.0066	1.197e-08	19060423	19060425	9	19060425	9	19060425	*	R	1.05102	5.69697
chr9:19061159:C:T	T	C	0.3291	0.0057	0.3111	0.3389	0.0097	0.0101	0.3378	0	6.896	11	0.8075	440683	39106	401577	chr9	19061159	9	9	19061159	19061159	1	1	0.3291	290058	0.0278	9	19061159	*	rs6475314	Y	9	19061157	chr9:19061157	rs6475314	t	c	0.3361	0.0303	0.0067	6.133e-06	19061157	19061159	9	19061159	9	19061159	*	Y	0.960396	4.52239
chr9:19061360:C:T	T	C	0.3291	0.0057	0.3111	0.3388	0.0097	0.0101	0.3392	0	6.94	11	0.8039	440683	39106	401577	chr9	19061360	9	9	19061360	19061360	1	1	0.3291	290058	0.0277	9	19061360	*	rs6475315	Y	9	19061358	chr9:19061358	rs6475315	t	c	0.3361	0.03	0.0067	7.571e-06	19061358	19061360	9	19061360	9	19061360	*	Y	0.960396	4.47761
chr9:19062944:A:G	A	G	0.6044	0.0082	0.5833	0.6261	-0.0146	0.0098	0.1335	0	8.724	11	0.6473	440683	39106	401577	chr9	19062944	9	9	19062944	19062944	1	1	0.3956	348668	0.0428	9	19062944	*	rs12343169	R	9	19062942	chr9:19062942	rs12343169	a	g	0.5935	-0.0371	0.0065	1.096e-08	19062942	19062944	9	19062944	9	19062944	*	R	-1.4898	-5.70769
chr9:19063110:T:C	T	C	0.5459	0.0099	0.5287	0.5934	0.0075	0.0096	0.4371	0	10.334	11	0.5006	440683	39106	401577	chr9	19063110	9	9	19063110	19063110	1	1	0.4541	400228	0.0647	9	19063110	*	rs13302748	Y	9	19063108	chr9:19063108	rs13302748	t	c	0.549	0.0253	0.0064	7.455e-05	19063108	19063110	9	19063110	9	19063110	*	Y	0.78125	3.95312
chr9:19064070:C:A	A	C	0.3353	0.0064	0.3163	0.3451	0.0111	0.0101	0.2709	0	9.179	11	0.6054	440683	39106	401577	chr9	19064070	9	9	19064070	19064070	1	1	0.3353	295522	0.0288	9	19064070	*	rs13287117	H	9	19064068	chr9:19064068	rs13287117	a	c	0.3432	0.0281	0.0067	2.748e-05	19064068	19064070	9	19064070	9	19064070	*	H	1.09901	4.19403
chr9:19064131:G:C	C	G	0.3822	0.0073	0.357	0.3926	0.0119	0.0098	0.2264	0	7.976	11	0.7154	440683	39106	401577	chr9	19064131	9	9	19064131	19064131	1	1	0.3822	336858	0.0356	9	19064131	*	rs13287517	S	9	19064129	chr9:19064129	rs13287517	c	g	0.3949	0.0383	0.0068	1.827e-08	19064129	19064131	9	19064131	9	19064131	*	S	1.21429	5.63235
chr9:19064699:T:G	T	G	0.6163	0.0071	0.6021	0.6366	-0.0123	0.0098	0.21	0	6.981	11	0.8007	440683	39106	401577	chr9	19064699	9	9	19064699	19064699	1	1	0.3837	338180	0.0345	9	19064699	*	rs10811107	K	9	19064697	chr9:19064697	rs10811107	t	g	0.6064	-0.0392	0.0065	1.554e-09	19064697	19064699	9	19064699	9	19064699	*	K	-1.2551	-6.03077
chr9:19065154:G:C	C	G	0.1288	0.005	0.1208	0.1428	0.0084	0.0142	0.555	0	10.54	11	0.4826	440683	39106	401577	chr9	19065154	9	9	19065154	19065154	1	1	0.1288	113520	0.022	9	19065154	*	rs4645631	S	9	19065152	chr9:19065152	rs4645631	c	g	0.1389	0.0345	0.0092	0.0001808	19065152	19065154	9	19065154	9	19065154	*	S	0.591549	3.75
chr9:19065297:T:C	T	C	0.6159	0.0071	0.6013	0.6367	-0.0126	0.0098	0.1962	0	7.004	11	0.7987	440683	39106	401577	chr9	19065297	9	9	19065297	19065297	1	1	0.3841	338533	0.0354	9	19065297	*	rs7467618	Y	9	19065295	chr9:19065295	rs7467618	t	c	0.6063	-0.0393	0.0065	1.413e-09	19065295	19065297	9	19065297	9	19065297	*	Y	-1.28571	-6.04615
chr9:19065827:A:G	A	G	0.6163	0.0071	0.6018	0.6367	-0.0125	0.0098	0.2006	0	7.11	11	0.7901	440683	39106	401577	chr9	19065827	9	9	19065827	19065827	1	1	0.3837	338180	0.0349	9	19065827	*	rs62563593	R	9	19065825	chr9:19065825	rs62563593	a	g	0.6063	-0.0394	0.0065	1.284e-09	19065825	19065827	9	19065827	9	19065827	*	R	-1.27551	-6.06154
chr9:19065864:T:C	T	C	0.6165	0.0071	0.6022	0.6367	-0.0126	0.0098	0.2002	0	7.018	11	0.7976	440683	39106	401577	chr9	19065864	9	9	19065864	19065864	1	1	0.3835	338004	0.0345	9	19065864	*	rs62563594	Y	9	19065862	chr9:19065862	rs62563594	t	c	0.6062	-0.0393	0.0065	1.413e-09	19065862	19065864	9	19065864	9	19065864	*	Y	-1.28571	-6.04615
chr9:19066048:G:A	A	G	0.136	0.0078	0.1227	0.1535	0.014	0.0139	0.3165	0	9.258	11	0.5981	440683	39106	401577	chr9	19066048	9	9	19066048	19066048	1	1	0.136	119866	0.0308	9	19066048	*	rs112173286	R	9	19066046	chr9:19066046	rs112173286	a	g	0.147	0.0372	0.009	3.607e-05	19066046	19066048	9	19066048	9	19066048	*	R	1.00719	4.13333
chr9:19066117:A:G	A	G	0.6166	0.0071	0.6022	0.6367	-0.0126	0.0098	0.1991	0	7.004	11	0.7988	440683	39106	401577	chr9	19066117	9	9	19066117	19066117	1	1	0.3834	337916	0.0345	9	19066117	*	rs4439216	R	9	19066115	chr9:19066115	rs4439216	a	g	0.6064	-0.0394	0.0065	1.284e-09	19066115	19066117	9	19066117	9	19066117	*	R	-1.28571	-6.06154
chr9:19067320:A:G	A	G	0.546	0.0099	0.5283	0.5936	0.0085	0.0096	0.377	0	9.648	11	0.5623	440683	39106	401577	chr9	19067320	9	9	19067320	19067320	1	1	0.454	400140	0.0653	9	19067320	*	rs10963935	R	9	19067318	chr9:19067318	rs10963935	a	g	0.5492	0.0248	0.0064	0.0001032	19067318	19067320	9	19067320	9	19067320	*	R	0.885417	3.875
chr9:19067362:C:T	T	C	0.4538	0.0099	0.4061	0.4714	-0.0089	0.0096	0.3564	0	9.803	11	0.5482	440683	39106	401577	chr9	19067362	9	9	19067362	19067362	1	1	0.4538	399964	0.0653	9	19067362	*	rs10963936	Y	9	19067360	chr9:19067360	rs10963936	t	c	0.4506	-0.025	0.0064	9.067e-05	19067360	19067362	9	19067362	9	19067362	*	Y	-0.927083	-3.90625
chr9:19067835:A:G	A	G	0.6113	0.0069	0.599	0.6317	-0.0132	0.0098	0.1784	0	6.419	11	0.844	440683	39106	401577	chr9	19067835	9	9	19067835	19067835	1	1	0.3887	342587	0.0327	9	19067835	*	rs7022807	R	9	19067833	chr9:19067833	rs7022807	a	g	0.6011	-0.0389	0.0065	2.068e-09	19067833	19067835	9	19067835	9	19067835	*	R	-1.34694	-5.98462
chr9:19068053:A:G	A	G	0.6114	0.0069	0.5991	0.6319	-0.0133	0.0098	0.1738	0	6.258	11	0.8556	440683	39106	401577	chr9	19068053	9	9	19068053	19068053	1	1	0.3886	342499	0.0328	9	19068053	*	rs10811108	R	9	19068051	chr9:19068051	rs10811108	a	g	0.6015	-0.0392	0.0065	1.554e-09	19068051	19068053	9	19068053	9	19068053	*	R	-1.35714	-6.03077
chr9:19068320:T:G	T	G	0.8604	0.0087	0.8389	0.8738	-0.0139	0.0138	0.3127	0	8.398	11	0.6773	440683	39106	401577	chr9	19068320	9	9	19068320	19068320	1	1	0.1396	123039	0.0349	9	19068320	*	rs112726130	B	9	19068318	chr9:19068318	rs112726130	t	g	0.8505	-0.0391	0.009	1.41e-05	19068318	19068320	9	19068320	9	19068320	*	B	-1.00725	-4.34444
chr9:19069481:G:C	C	G	0.4536	0.0098	0.4061	0.4709	-0.009	0.0096	0.3502	0	9.058	11	0.6165	440683	39106	401577	chr9	19069481	9	9	19069481	19069481	1	1	0.4536	399788	0.0648	9	19069481	*	rs7031375	S	9	19069479	chr9:19069479	rs7031375	c	g	0.4504	-0.0249	0.0064	9.674e-05	19069479	19069481	9	19069481	9	19069481	*	S	-0.9375	-3.89062
chr9:19072248:A:C	A	C	0.6231	0.0067	0.6119	0.6454	-0.0098	0.0098	0.3167	0	5.896	11	0.8802	440683	39106	401577	chr9	19072248	9	9	19072248	19072248	1	1	0.3769	332187	0.0335	9	19072248	*	rs10122990	M	9	19072246	chr9:19072246	rs10122990	a	c	0.6135	-0.0367	0.0066	2.64e-08	19072246	19072248	9	19072248	9	19072248	*	M	-1	-5.56061
chr9:19072926:C:G	C	G	0.7503	0.0074	0.7234	0.7693	0.0001	0.011	0.996	0	6.487	11	0.839	440683	39106	401577	chr9	19072926	9	9	19072926	19072926	1	1	0.2497	220077	0.0459	9	19072926	*	rs9406758	V	9	19072924	chr9:19072924	rs9406758	c	g	0.7501	-0.0365	0.0081	5.972e-06	19072924	19072926	9	19072926	9	19072926	*	V	0.00909091	-4.50617
chr9:19074342:G:C	C	G	0.4532	0.0096	0.4046	0.4697	-0.0078	0.0096	0.4174	0	9.447	11	0.5807	440683	39106	401577	chr9	19074342	9	9	19074342	19074342	1	1	0.4532	399435	0.0651	9	19074342	*	rs72696466	B	9	19074340	chr9:19074340	rs72696466	c	g	0.4511	-0.0246	0.0064	0.0001173	19074340	19074342	9	19074342	9	19074342	*	B	-0.8125	-3.84375
chr9:19074540:A:G	A	G	0.6156	0.0071	0.6018	0.6351	-0.0121	0.0098	0.2176	0	6.333	11	0.8503	440683	39106	401577	chr9	19074540	9	9	19074540	19074540	1	1	0.3844	338797	0.0333	9	19074540	*	rs12380322	R	9	19074538	chr9:19074538	rs12380322	a	g	0.6057	-0.039	0.0065	1.88e-09	19074538	19074540	9	19074540	9	19074540	*	R	-1.23469	-6
chr9:19074742:A:G	A	G	0.8122	0.0087	0.7875	0.827	-0.0125	0.0122	0.306	0	9.08	11	0.6145	440683	39106	401577	chr9	19074742	9	9	19074742	19074742	1	1	0.1878	165521	0.0395	9	19074742	*	rs17238021	R	9	19074740	chr9:19074740	rs17238021	a	g	0.8001	-0.0443	0.008	2.589e-08	19074740	19074742	9	19074742	9	19074742	*	R	-1.02459	-5.5375
chr9:19074788:A:T	A	T	0.8131	0.0088	0.7879	0.8271	-0.0128	0.0122	0.2958	0	9.1	11	0.6127	440683	39106	401577	chr9	19074788	9	9	19074788	19074788	1	1	0.1869	164727	0.0392	9	19074788	*	rs61048565	W	9	19074786	chr9:19074786	rs61048565	a	t	0.8003	-0.044	0.008	3.212e-08	19074786	19074788	9	19074788	9	19074788	*	W	-1.04918	-5.5
chr9:19074822:C:T	T	C	0.455	0.0088	0.4047	0.4697	-0.0079	0.0096	0.406	0	9.253	11	0.5985	440683	39106	401577	chr9	19074822	9	9	19074822	19074822	1	1	0.455	401022	0.065	9	19074822	*	rs10963938	Y	9	19074820	chr9:19074820	rs10963938	t	c	0.4506	-0.0246	0.0064	0.0001173	19074820	19074822	9	19074822	9	19074822	*	Y	-0.822917	-3.84375
chr9:19076169:G:A	A	G	0.1364	0.0076	0.1238	0.1538	0.013	0.0139	0.3514	0	8.145	11	0.7002	440683	39106	401577	chr9	19076169	9	9	19076169	19076169	1	1	0.1364	120218	0.03	9	19076169	*	rs112140405	R	9	19076167	chr9:19076167	rs112140405	a	g	0.1468	0.0369	0.009	4.167e-05	19076167	19076169	9	19076169	9	19076169	*	R	0.935252	4.1
chr9:19076675:G:C	C	G	0.4537	0.0096	0.4058	0.4706	-0.0076	0.0096	0.4291	0	9.101	11	0.6126	440683	39106	401577	chr9	19076675	9	9	19076675	19076675	1	1	0.4537	399876	0.0648	9	19076675	*	rs13286328	S	9	19076673	chr9:19076673	rs13286328	c	g	0.451	-0.0248	0.0064	0.0001032	19076673	19076675	9	19076675	9	19076675	*	S	-0.791667	-3.875
chr9:19077423:T:C	T	C	0.5461	0.0094	0.5298	0.5935	0.0077	0.0096	0.4251	0	8.925	11	0.6289	440683	39106	401577	chr9	19077423	9	9	19077423	19077423	1	1	0.4539	400052	0.0637	9	19077423	*	rs10963939	Y	9	19077421	chr9:19077421	rs10963939	t	c	0.5494	0.0248	0.0064	0.0001032	19077421	19077423	9	19077423	9	19077423	*	Y	0.802083	3.875
chr9:19078937:A:G	A	G	0.9524	0.0031	0.9442	0.9588	-0.0083	0.0225	0.7108	0	6.287	11	0.8535	440683	39106	401577	chr9	19078937	9	9	19078937	19078937	1	1	0.0476	41953	0.0146	9	19078937	*	rs11788977	R	9	19078935	chr9:19078935	rs11788977	a	g	0.9491	-0.0552	0.0153	0.000305	19078935	19078937	9	19078937	9	19078937	*	R	-0.368889	-3.60784
chr9:19079828:G:A	A	G	0.128	0.0052	0.1189	0.1426	0.0108	0.0143	0.4512	0	10.347	11	0.4994	440683	39106	401577	chr9	19079828	9	9	19079828	19079828	1	1	0.128	112815	0.0237	9	19079828	*	rs113023861	R	9	19079826	chr9:19079826	rs113023861	a	g	0.1377	0.034	0.0093	0.0002636	19079826	19079828	9	19079828	9	19079828	*	R	0.755245	3.65591
chr9:19079831:A:C	A	C	0.8692	0.0059	0.8539	0.8787	-0.0113	0.0142	0.4262	0	10.749	11	0.4645	440683	39106	401577	chr9	19079831	9	9	19079831	19079831	1	1	0.1308	115283	0.0248	9	19079831	*	rs112263657	M	9	19079829	chr9:19079829	rs112263657	a	c	0.8602	-0.0358	0.0092	0.0001021	19079829	19079831	9	19079831	9	19079831	*	M	-0.795775	-3.8913
chr9:19080354:A:G	A	G	0.6169	0.007	0.603	0.6371	-0.0125	0.0098	0.2022	0	5.902	11	0.8798	440683	39106	401577	chr9	19080354	9	9	19080354	19080354	1	1	0.3831	337651	0.0341	9	19080354	*	rs10963942	R	9	19080352	chr9:19080352	rs10963942	a	g	0.6066	-0.0389	0.0065	2.068e-09	19080352	19080354	9	19080354	9	19080354	*	R	-1.27551	-5.98462
chr9:19080824:C:T	T	C	0.1065	0.0053	0.0846	0.1209	0.0023	0.0155	0.8841	0	2.782	11	0.9933	440683	39106	401577	chr9	19080824	9	9	19080824	19080824	1	1	0.1065	93865.5	0.0363	9	19080824	*	rs62563640	Y	9	19080822	chr9:19080822	rs62563640	t	c	0.1087	0.0354	0.0102	0.0004911	19080822	19080824	9	19080824	9	19080824	*	Y	0.148387	3.47059
chr9:19081223:G:A	A	G	0.1064	0.0052	0.085	0.1209	0.0026	0.0155	0.8664	0	2.948	11	0.9914	440683	39106	401577	chr9	19081223	9	9	19081223	19081223	1	1	0.1064	93777.3	0.0359	9	19081223	*	rs62563641	R	9	19081221	chr9:19081221	rs62563641	a	g	0.1087	0.0354	0.0102	0.0004911	19081221	19081223	9	19081223	9	19081223	*	R	0.167742	3.47059
chr9:19082656:G:A	A	G	0.1064	0.0052	0.085	0.1203	0.0025	0.0155	0.8694	0	2.938	11	0.9915	440683	39106	401577	chr9	19082656	9	9	19082656	19082656	1	1	0.1064	93777.3	0.0353	9	19082656	*	rs7869183	R	9	19082654	chr9:19082654	rs7869183	a	g	0.1086	0.0355	0.0102	0.0004733	19082654	19082656	9	19082656	9	19082656	*	R	0.16129	3.48039
chr9:19082834:G:A	A	G	0.1064	0.0052	0.085	0.1204	0.0025	0.0155	0.871	0	2.972	11	0.9911	440683	39106	401577	chr9	19082834	9	9	19082834	19082834	1	1	0.1064	93777.3	0.0354	9	19082834	*	rs7869414	R	9	19082832	chr9:19082832	rs7869414	a	g	0.1086	0.0354	0.0102	0.0004911	19082832	19082834	9	19082834	9	19082834	*	R	0.16129	3.47059
chr9:19083733:C:T	T	C	0.1264	0.005	0.1172	0.1396	0.0094	0.0144	0.5126	0	10.104	11	0.521	440683	39106	401577	chr9	19083733	9	9	19083733	19083733	1	1	0.1264	111405	0.0224	9	19083733	*	rs112131044	Y	9	19083731	chr9:19083731	rs112131044	t	c	0.1373	0.0336	0.0093	0.0003113	19083731	19083733	9	19083733	9	19083733	*	Y	0.652778	3.6129
chr9:19084407:G:A	A	G	0.4496	0.0094	0.4046	0.4645	-0.0079	0.0096	0.4139	0	8.21	11	0.6944	440683	39106	401577	chr9	19084407	9	9	19084407	19084407	1	1	0.4496	396262	0.0599	9	19084407	*	rs10963948	R	9	19084405	chr9:19084405	rs10963948	a	g	0.4465	-0.0247	0.0064	0.00011	19084405	19084407	9	19084407	9	19084407	*	R	-0.822917	-3.85937
chr9:19086981:C:T	T	C	0.191	0.0056	0.1821	0.2111	0.0014	0.0121	0.9088	0	9.887	11	0.5406	440683	39106	401577	chr9	19086981	9	9	19086981	19086981	1	1	0.191	168341	0.029	9	19086981	*	rs2171957	Y	9	19086979	chr9:19086979	rs2171957	t	c	0.1943	0.0325	0.0081	5.549e-05	19086979	19086981	9	19086981	9	19086981	*	Y	0.115702	4.01235
chr9:19087431:A:G	A	G	0.7583	0.0065	0.7453	0.7685	-0.0099	0.0112	0.3782	0	4.215	11	0.9632	440683	39106	401577	chr9	19087431	9	9	19087431	19087431	1	1	0.2417	213026	0.0232	9	19087431	*	rs7860122	R	9	19087429	chr9:19087429	rs7860122	a	g	0.7453	-0.0414	0.0073	1.617e-08	19087429	19087431	9	19087431	9	19087431	*	R	-0.883929	-5.67123
chr9:19088588:C:A	A	C	0.1276	0.0054	0.1189	0.1427	0.0097	0.0144	0.5002	0	10.293	11	0.5042	440683	39106	401577	chr9	19088588	9	9	19088588	19088588	1	1	0.1276	112462	0.0238	9	19088588	*	rs7037156	M	9	19088586	chr9:19088586	rs7037156	a	c	0.1388	0.034	0.0093	0.0002636	19088586	19088588	9	19088588	9	19088588	*	M	0.673611	3.65591
chr9:19089377:A:C	A	C	0.8722	0.0054	0.8572	0.8809	-0.0093	0.0144	0.5175	0	10.421	11	0.493	440683	39106	401577	chr9	19089377	9	9	19089377	19089377	1	1	0.1278	112639	0.0237	9	19089377	*	rs41269007	M	9	19089375	chr9:19089375	rs41269007	a	c	0.861	-0.0341	0.0092	0.0002148	19089375	19089377	9	19089377	9	19089377	*	M	-0.645833	-3.70652
chr9:19090240:T:C	T	C	0.8643	0.0081	0.846	0.8774	-0.0131	0.014	0.3498	0	7.825	11	0.7289	440683	39106	401577	chr9	19090240	9	9	19090240	19090240	1	1	0.1357	119601	0.0314	9	19090240	*	rs75210221	Y	9	19090238	chr9:19090238	rs75210221	t	c	0.8528	-0.0373	0.009	3.437e-05	19090238	19090240	9	19090240	9	19090240	*	Y	-0.935714	-4.14444
chr9:19090416:A:G	A	G	0.6174	0.0075	0.6013	0.6342	-0.0119	0.0099	0.2281	0	5.656	11	0.8953	440683	39106	401577	chr9	19090416	9	9	19090416	19090416	1	1	0.3826	337211	0.0329	9	19090416	*	rs7022450	R	9	19090414	chr9:19090414	rs7022450	a	g	0.6056	-0.039	0.0066	3.371e-09	19090414	19090416	9	19090416	9	19090416	*	R	-1.20202	-5.90909
chr9:19091255:G:A	A	G	0.4518	0.0098	0.4053	0.4689	-0.0075	0.0097	0.4369	0	7.689	11	0.7409	440683	39106	401577	chr9	19091255	9	9	19091255	19091255	1	1	0.4518	398201	0.0636	9	19091255	*	rs7026929	R	9	19091253	chr9:19091253	rs7026929	a	g	0.4496	-0.0235	0.0064	0.0002337	19091253	19091255	9	19091255	9	19091255	*	R	-0.773196	-3.67188
chr9:19091767:T:A	A	T	0.4518	0.0098	0.4053	0.469	-0.0076	0.0097	0.4349	0	7.628	11	0.7462	440683	39106	401577	chr9	19091767	9	9	19091767	19091767	1	1	0.4518	398201	0.0637	9	19091767	*	rs10963956	W	9	19091765	chr9:19091765	rs10963956	a	t	0.4497	-0.0236	0.0064	0.0002198	19091765	19091767	9	19091767	9	19091767	*	W	-0.783505	-3.6875
chr9:19093019:C:G	C	G	0.7332	0.0137	0.7037	0.7624	-0.0213	0.0108	0.04916	0	8.219	11	0.6936	440683	39106	401577	chr9	19093019	9	9	19093019	19093019	1	1	0.2668	235148	0.0587	9	19093019	*	rs10963961	S	9	19093017	chr9:19093017	rs10963961	c	g	0.7121	-0.0364	0.0071	3.179e-07	19093017	19093019	9	19093019	9	19093019	*	S	-1.97222	-5.12676
chr9:19093100:G:A	A	G	0.1359	0.0078	0.1238	0.1538	0.0116	0.014	0.4103	0	7.905	11	0.7217	440683	39106	401577	chr9	19093100	9	9	19093100	19093100	1	1	0.1359	119778	0.03	9	19093100	*	rs41269009	R	9	19093098	chr9:19093098	rs41269009	a	g	0.1473	0.0373	0.0091	4.225e-05	19093098	19093100	9	19093100	9	19093100	*	R	0.828571	4.0989
chr9:19093289:A:G	A	G	0.8639	0.0077	0.8461	0.8753	-0.0114	0.014	0.4181	0	7.811	11	0.7301	440683	39106	401577	chr9	19093289	9	9	19093289	19093289	1	1	0.1361	119954	0.0292	9	19093289	*	rs41269011	R	9	19093287	chr9:19093287	rs41269011	a	g	0.8526	-0.0371	0.009	3.785e-05	19093287	19093289	9	19093289	9	19093289	*	R	-0.814286	-4.12222
chr9:19096834:A:T	A	T	0.8643	0.0075	0.847	0.8762	-0.0118	0.0141	0.3993	0	7.74	11	0.7364	440683	39106	401577	chr9	19096834	9	9	19096834	19096834	1	1	0.1357	119601	0.0292	9	19096834	*	rs4977495	W	9	19096832	chr9:19096832	rs4977495	a	t	0.8533	-0.0363	0.0091	6.747e-05	19096832	19096834	9	19096834	9	19096834	*	W	-0.836879	-3.98901
chr9:19098267:A:G	A	G	0.6183	0.0076	0.6027	0.6371	-0.0121	0.0099	0.2199	0	6.142	11	0.8637	440683	39106	401577	chr9	19098267	9	9	19098267	19098267	1	1	0.3817	336417	0.0344	9	19098267	*	rs7026281	R	9	19098265	chr9:19098265	rs7026281	a	g	0.6054	-0.038	0.0066	8.369e-09	19098265	19098267	9	19098267	9	19098267	*	R	-1.22222	-5.75758
chr9:19098969:G:A	A	G	0.2977	0.0098	0.2757	0.3328	0.0019	0.0105	0.8545	0	5.923	11	0.8784	440683	39106	401577	chr9	19098969	9	9	19098969	19098969	1	1	0.2977	262383	0.0571	9	19098969	*	rs7855423	R	9	19098967	chr9:19098967	rs7855423	a	g	0.3037	0.0398	0.0069	8.438e-09	19098967	19098969	9	19098969	9	19098969	*	R	0.180952	5.76812
chr9:19099821:G:A	A	G	0.4407	0.0091	0.3978	0.4557	-0.0106	0.0098	0.2802	0	7.474	11	0.7595	440683	39106	401577	chr9	19099821	9	9	19099821	19099821	1	1	0.4407	388418	0.0579	9	19099821	*	rs10119019	R	9	19099819	chr9:19099819	rs10119019	a	g	0.4401	-0.024	0.0065	0.0002181	19099819	19099821	9	19099821	9	19099821	*	R	-1.08163	-3.69231
chr9:19101051:T:C	T	C	0.8563	0.0081	0.8389	0.8688	-0.0159	0.0138	0.2488	0	8.141	11	0.7006	440683	39106	401577	chr9	19101051	9	9	19101051	19101051	1	1	0.1437	126652	0.0299	9	19101051	*	rs74386364	Y	9	19101049	chr9:19101049	rs74386364	t	c	0.8442	-0.0375	0.0089	2.513e-05	19101049	19101051	9	19101051	9	19101051	*	Y	-1.15217	-4.21348
chr9:19101352:A:G	A	G	0.7437	0.0081	0.7171	0.7615	-0.0033	0.011	0.7638	0	7.348	11	0.7702	440683	39106	401577	chr9	19101352	9	9	19101352	19101352	1	1	0.2563	225894	0.0444	9	19101352	*	rs12003940	R	9	19101350	chr9:19101350	rs12003940	a	g	0.7402	-0.0335	0.0073	4.859e-06	19101350	19101352	9	19101352	9	19101352	*	R	-0.3	-4.58904
chr9:19104664:T:A	A	T	0.1537	0.0114	0.1302	0.1768	0.0119	0.0135	0.3795	0	7.019	11	0.7975	440683	39106	401577	chr9	19104664	9	9	19104664	19104664	1	1	0.1537	135466	0.0466	9	19104664	*	rs9406759	W	9	19104662	chr9:19104662	rs9406759	a	t	0.1726	0.0304	0.0086	0.0003989	19104662	19104664	9	19104664	9	19104664	*	W	0.881481	3.53488
chr9:19105640:T:C	T	C	0.8462	0.0114	0.8231	0.8696	-0.0118	0.0135	0.3799	0	7.155	11	0.7864	440683	39106	401577	chr9	19105640	9	9	19105640	19105640	1	1	0.1538	135554	0.0465	9	19105640	*	rs77574378	Y	9	19105638	chr9:19105638	rs77574378	t	c	0.8274	-0.0306	0.0086	0.0003651	19105638	19105640	9	19105640	9	19105640	*	Y	-0.874074	-3.55814
chr9:19108829:G:A	A	G	0.1549	0.0146	0.1264	0.192	0.012	0.0134	0.3721	0	4.802	11	0.9404	440683	39106	401577	chr9	19108829	9	9	19108829	19108829	1	1	0.1549	136524	0.0656	9	19108829	*	rs12554335	R	9	19108827	chr9:19108827	rs12554335	a	g	0.1735	0.0326	0.0085	0.0001211	19108827	19108829	9	19108829	9	19108829	*	R	0.895522	3.83529
chr9:19115360:C:T	T	C	0.2544	0.016	0.2231	0.2891	0.0125	0.0111	0.2618	0	6.666	11	0.8255	440683	39106	401577	chr9	19115360	9	9	19115360	19115360	1	1	0.2544	224220	0.066	9	19115360	*	rs34187939	Y	9	19115358	chr9:19115358	rs34187939	t	c	0.2776	0.0272	0.0072	0.0001666	19115358	19115360	9	19115360	9	19115360	*	Y	1.12613	3.77778
chr9:19125358:G:T	T	G	0.154	0.0152	0.1222	0.1839	0.0131	0.0136	0.3361	0	5.103	11	0.9261	440683	39106	401577	chr9	19125358	9	9	19125358	19125358	1	1	0.154	135730	0.0617	9	19125358	*	rs4977497	K	9	19125356	chr9:19125356	rs4977497	t	g	0.1742	0.0308	0.0085	0.0002816	19125356	19125358	9	19125358	9	19125358	*	K	0.963235	3.62353
chr9:19125850:C:A	A	C	0.154	0.0151	0.1226	0.184	0.0131	0.0136	0.3356	0	5.231	11	0.9195	440683	39106	401577	chr9	19125850	9	9	19125850	19125850	1	1	0.154	135730	0.0614	9	19125850	*	rs113496330	M	9	19125848	chr9:19125848	rs113496330	a	c	0.1742	0.0308	0.0085	0.0002816	19125848	19125850	9	19125850	9	19125850	*	M	0.963235	3.62353
chr9:20190823:T:C	T	C	0.8471	0.0077	0.8288	0.8738	-0.0001	0.0133	0.9965	9.4	12.144	11	0.3529	440683	39106	401577	chr9	20190823	9	9	20190823	20190823	1	1	0.1529	134761	0.045	9	20190823	*	rs4977390	Y	9	20190821	chr9:20190821	rs4977390	t	c	0.8454	-0.0381	0.0089	1.86e-05	20190821	20190823	9	20190823	9	20190823	*	Y	-0.0075188	-4.2809
chr9:20191621:C:T	T	C	0.1512	0.0074	0.1196	0.168	0.0026	0.0134	0.8441	3.1	11.348	11	0.4146	440683	39106	401577	chr9	20191621	9	9	20191621	20191621	1	1	0.1512	133263	0.0484	9	20191621	*	rs66755613	Y	9	20191619	chr9:20191619	rs66755613	t	c	0.1542	0.039	0.0089	1.175e-05	20191619	20191621	9	20191621	9	20191621	*	Y	0.19403	4.38202
chr9:20192497:A:G	A	G	0.947	0.0075	0.9323	0.9671	0.0193	0.0217	0.3751	0	7.882	11	0.7238	440683	39106	401577	chr9	20192497	9	9	20192497	20192497	1	1	0.053	46712.4	0.0348	9	20192497	*	rs1319332	R	9	20192495	chr9:20192495	rs1319332	a	g	0.9411	-0.049	0.0138	0.000392	20192495	20192497	9	20192497	9	20192497	*	R	0.889401	-3.55072
chr9:20197764:T:A	A	T	0.1511	0.0071	0.1217	0.1667	0.0037	0.0134	0.7814	6.8	11.805	11	0.3785	440683	39106	401577	chr9	20197764	9	9	20197764	20197764	1	1	0.1511	133174	0.045	9	20197764	*	rs9919037	W	9	20197762	chr9:20197762	rs9919037	a	t	0.1531	0.0379	0.0089	2.057e-05	20197762	20197764	9	20197764	9	20197764	*	W	0.276119	4.25843
chr9:20201558:C:A	A	C	0.0617	0.0069	0.0406	0.0753	-0.0096	0.02	0.6304	34	16.667	11	0.1181	440683	39106	401577	chr9	20201558	9	9	20201558	20201558	1	1	0.0617	54380.3	0.0347	9	20201558	*	rs10811327	M	9	20201556	chr9:20201556	rs10811327	a	c	0.0669	0.0461	0.0129	0.0003441	20201556	20201558	9	20201558	9	20201558	*	M	-0.48	3.57364
chr9:20202699:G:A	A	G	0.0519	0.0072	0.0311	0.0659	-0.0167	0.0219	0.4446	0	7.41	11	0.765	440683	39106	401577	chr9	20202699	9	9	20202699	20202699	1	1	0.0519	45742.9	0.0348	9	20202699	*	rs12552907	R	9	20202697	chr9:20202697	rs12552907	a	g	0.0579	0.0512	0.0139	0.0002362	20202697	20202699	9	20202699	9	20202699	*	R	-0.762557	3.68345
chr9:20204479:A:C	A	C	0.9382	0.0068	0.9249	0.9593	0.0093	0.02	0.6433	33.4	16.519	11	0.1229	440683	39106	401577	chr9	20204479	9	9	20204479	20204479	1	1	0.0618	54468.4	0.0344	9	20204479	*	rs12235219	M	9	20204477	chr9:20204477	rs12235219	a	c	0.9331	-0.0474	0.0129	0.0002327	20204477	20204479	9	20204479	9	20204479	*	M	0.465	-3.67442
chr9:20207784:C:T	T	C	0.0577	0.0083	0.0375	0.0762	-0.0215	0.0209	0.3036	0	7.146	11	0.7871	440683	39106	401577	chr9	20207784	9	9	20207784	20207784	1	1	0.0577	50854.8	0.0387	9	20207784	*	rs67851366	Y	9	20207782	chr9:20207782	rs67851366	t	c	0.0608	0.05	0.0135	0.000214	20207782	20207784	9	20207784	9	20207784	*	Y	-1.02871	3.7037
chr9:20209916:C:A	A	C	0.0186	0.0032	0.0125	0.0228	-0.0387	0.0363	0.2872	0	5.691	9	0.7704	439171	38674	400497	chr9	20209916	9	9	20209916	20209916	0.988953	0.997311	0.0186	16337.2	0.0103	9	20209916	*	rs77428301	M	9	20209914	chr9:20209914	rs77428301	a	c	0.0239	0.0795	0.0216	0.0002279	20209914	20209916	9	20209916	9	20209916	*	M	-1.06612	3.68056
chr9:20210029:G:C	C	G	0.0523	0.0075	0.032	0.0676	-0.0222	0.0218	0.3086	0	7.815	11	0.7298	440683	39106	401577	chr9	20210029	9	9	20210029	20210029	1	1	0.0523	46095.4	0.0356	9	20210029	*	rs13301831	S	9	20210027	chr9:20210027	rs13301831	c	g	0.0572	0.058	0.0144	5.966e-05	20210027	20210029	9	20210029	9	20210029	*	S	-1.01835	4.02778
chr9:20212068:A:G	A	G	0.9409	0.007	0.9266	0.9615	0.0139	0.0205	0.4966	22.1	14.114	11	0.2267	440683	39106	401577	chr9	20212068	9	9	20212068	20212068	1	1	0.0591	52088.7	0.0349	9	20212068	*	rs16937963	R	9	20212066	chr9:20212066	rs16937963	a	g	0.9355	-0.0536	0.0131	4.214e-05	20212066	20212068	9	20212068	9	20212068	*	R	0.678049	-4.0916
chr9:20213589:A:C	A	C	0.9409	0.0071	0.9265	0.9617	0.013	0.0205	0.5255	21.2	13.966	11	0.2349	440683	39106	401577	chr9	20213589	9	9	20213589	20213589	1	1	0.0591	52088.7	0.0352	9	20213589	*	rs10964475	M	9	20213587	chr9:20213587	rs10964475	a	c	0.9355	-0.0539	0.0131	3.816e-05	20213587	20213589	9	20213589	9	20213589	*	M	0.634146	-4.1145
chr9:20214286:A:G	A	G	0.941	0.0071	0.9265	0.9616	0.0126	0.0205	0.5376	21.9	14.077	11	0.2287	440683	39106	401577	chr9	20214286	9	9	20214286	20214286	1	1	0.059	52000.6	0.0351	9	20214286	*	rs12682720	R	9	20214284	chr9:20214284	rs12682720	a	g	0.9354	-0.0538	0.0131	3.945e-05	20214284	20214286	9	20214286	9	20214286	*	R	0.614634	-4.10687
chr9:20214576:C:T	T	C	0.059	0.0071	0.0383	0.0735	-0.0122	0.0205	0.5526	20.8	13.896	11	0.2388	440683	39106	401577	chr9	20214576	9	9	20214576	20214576	1	1	0.059	52000.6	0.0352	9	20214576	*	rs12684804	Y	9	20214574	chr9:20214574	rs12684804	t	c	0.0645	0.0533	0.0131	4.651e-05	20214574	20214576	9	20214576	9	20214576	*	Y	-0.595122	4.0687
chr9:20216065:T:C	T	C	0.9408	0.007	0.9264	0.9615	0.0122	0.0204	0.5483	21.1	13.939	11	0.2364	440683	39106	401577	chr9	20216065	9	9	20216065	20216065	1	1	0.0592	52176.9	0.0351	9	20216065	*	rs10964477	Y	9	20216063	chr9:20216063	rs10964477	t	c	0.9354	-0.0538	0.0131	3.945e-05	20216063	20216065	9	20216065	9	20216065	*	Y	0.598039	-4.10687
chr9:20216352:T:C	T	C	0.941	0.0071	0.9265	0.9615	0.0118	0.0205	0.5639	20.6	13.846	11	0.2417	440683	39106	401577	chr9	20216352	9	9	20216352	20216352	1	1	0.059	52000.6	0.035	9	20216352	*	rs10811331	Y	9	20216350	chr9:20216350	rs10811331	t	c	0.9355	-0.0536	0.0131	4.214e-05	20216350	20216352	9	20216352	9	20216352	*	Y	0.57561	-4.0916
chr9:20217027:G:A	A	G	0.0526	0.0073	0.0322	0.0676	-0.0197	0.0216	0.3636	0	7.809	11	0.7303	440683	39106	401577	chr9	20217027	9	9	20217027	20217027	1	1	0.0526	46359.9	0.0354	9	20217027	*	rs1333775	R	9	20217025	chr9:20217025	rs1333775	a	g	0.0582	0.0502	0.0138	0.000281	20217025	20217027	9	20217027	9	20217027	*	R	-0.912037	3.63768
chr9:20218287:G:C	C	G	0.0526	0.0073	0.0329	0.0678	-0.0211	0.0217	0.3315	0	7.696	11	0.7402	440683	39106	401577	chr9	20218287	9	9	20218287	20218287	1	1	0.0526	46359.9	0.0349	9	20218287	*	rs7852474	S	9	20218285	chr9:20218285	rs7852474	c	g	0.0582	0.0503	0.0138	0.0002732	20218285	20218287	9	20218287	9	20218287	*	S	-0.97235	3.64493
chr9:20218465:T:A	A	T	0.0526	0.0074	0.0329	0.0679	-0.0207	0.0217	0.3409	0	7.626	11	0.7464	440683	39106	401577	chr9	20218465	9	9	20218465	20218465	1	1	0.0526	46359.9	0.035	9	20218465	*	rs7867959	W	9	20218463	chr9:20218463	rs7867959	a	t	0.0582	0.0506	0.0138	0.0002511	20218463	20218465	9	20218465	9	20218465	*	W	-0.953917	3.66667
chr9:20219033:G:A	A	G	0.0525	0.0074	0.0329	0.0678	-0.0207	0.0217	0.3389	0	7.643	11	0.7448	440683	39106	401577	chr9	20219033	9	9	20219033	20219033	1	1	0.0525	46271.7	0.0349	9	20219033	*	rs10465049	R	9	20219031	chr9:20219031	rs10465049	a	g	0.0582	0.0502	0.0138	0.000281	20219031	20219033	9	20219033	9	20219033	*	R	-0.953917	3.63768
chr9:20220403:C:T	T	C	0.0589	0.007	0.0383	0.0732	-0.0125	0.0205	0.5399	20.5	13.838	11	0.2421	440683	39106	401577	chr9	20220403	9	9	20220403	20220403	1	1	0.0589	51912.5	0.0349	9	20220403	*	rs10465019	Y	9	20220401	chr9:20220401	rs10465019	t	c	0.0644	0.0527	0.0131	5.658e-05	20220401	20220403	9	20220403	9	20220403	*	Y	-0.609756	4.0229
chr9:20224163:C:T	T	C	0.0589	0.007	0.0384	0.0732	-0.0135	0.0205	0.5093	21.2	13.966	11	0.2349	440683	39106	401577	chr9	20224163	9	9	20224163	20224163	1	1	0.0589	51912.5	0.0348	9	20224163	*	rs12555155	Y	9	20224161	chr9:20224161	rs12555155	t	c	0.0645	0.0535	0.0131	4.355e-05	20224161	20224163	9	20224163	9	20224163	*	Y	-0.658537	4.08397
chr9:20224362:T:C	T	C	0.941	0.0071	0.9267	0.9616	0.0147	0.0205	0.4722	22.3	14.163	11	0.2241	440683	39106	401577	chr9	20224362	9	9	20224362	20224362	1	1	0.059	52000.6	0.0349	9	20224362	*	rs12551459	Y	9	20224360	chr9:20224360	rs12551459	t	c	0.9355	-0.0535	0.0131	4.355e-05	20224360	20224362	9	20224362	9	20224362	*	Y	0.717073	-4.08397
chr9:20225819:C:T	T	C	0.0524	0.0074	0.0328	0.0677	-0.0227	0.0218	0.2975	0	7.757	11	0.7349	440683	39106	401577	chr9	20225819	9	9	20225819	20225819	1	1	0.0524	46183.6	0.0349	9	20225819	*	rs10964480	Y	9	20225817	chr9:20225817	rs10964480	t	c	0.0583	0.0504	0.0138	0.0002656	20225817	20225819	9	20225819	9	20225819	*	Y	-1.04128	3.65217
chr9:20226360:A:G	A	G	0.9473	0.0075	0.932	0.9669	0.0234	0.0217	0.2822	0	8.094	11	0.7048	440683	39106	401577	chr9	20226360	9	9	20226360	20226360	1	1	0.0527	46448	0.0349	9	20226360	*	rs4977395	R	9	20226358	chr9:20226358	rs4977395	a	g	0.9416	-0.0513	0.0138	0.0002058	20226358	20226360	9	20226360	9	20226360	*	R	1.07834	-3.71739
chr9:20227189:A:G	A	G	0.9472	0.0075	0.9317	0.9669	0.0236	0.0217	0.2766	0	8.078	11	0.7063	440683	39106	401577	chr9	20227189	9	9	20227189	20227189	1	1	0.0528	46536.1	0.0352	9	20227189	*	rs10811332	R	9	20227187	chr9:20227187	rs10811332	a	g	0.9414	-0.0509	0.0138	0.0002306	20227187	20227189	9	20227189	9	20227189	*	R	1.08756	-3.68841
chr9:20227779:A:G	A	G	0.9392	0.0073	0.9235	0.9599	0.0163	0.0202	0.42	29.8	15.668	11	0.1539	440683	39106	401577	chr9	20227779	9	9	20227779	20227779	1	1	0.0608	53587.1	0.0364	9	20227779	*	rs10811333	R	9	20227777	chr9:20227777	rs10811333	a	g	0.9343	-0.0523	0.013	5.618e-05	20227777	20227779	9	20227779	9	20227779	*	R	0.806931	-4.02308
chr9:20228053:A:G	A	G	0.9396	0.007	0.9252	0.9602	0.0165	0.0203	0.4153	28.6	15.402	11	0.1648	440683	39106	401577	chr9	20228053	9	9	20228053	20228053	1	1	0.0604	53234.5	0.035	9	20228053	*	rs12554048	R	9	20228051	chr9:20228051	rs12554048	a	g	0.9345	-0.0525	0.013	5.261e-05	20228051	20228053	9	20228053	9	20228053	*	R	0.812808	-4.03846
chr9:20228059:C:T	T	C	0.0603	0.0069	0.0398	0.0746	-0.0159	0.0203	0.432	28.5	15.379	11	0.1658	440683	39106	401577	chr9	20228059	9	9	20228059	20228059	1	1	0.0603	53146.4	0.0348	9	20228059	*	rs10811334	Y	9	20228057	chr9:20228057	rs10811334	t	c	0.0654	0.0531	0.013	4.315e-05	20228057	20228059	9	20228059	9	20228059	*	Y	-0.783251	4.08462
chr9:20228468:T:C	T	C	0.9695	0.0055	0.9596	0.9816	0.0354	0.0284	0.212	0	7.237	11	0.7795	440683	39106	401577	chr9	20228468	9	9	20228468	20228468	1	1	0.0305	26881.7	0.022	9	20228468	*	rs117089718	Y	9	20228466	chr9:20228466	rs117089718	t	c	0.9639	-0.0735	0.0176	2.934e-05	20228466	20228468	9	20228468	9	20228468	*	Y	1.24648	-4.17614
chr9:20228774:T:C	T	C	0.9389	0.0068	0.9249	0.96	0.0152	0.0202	0.452	25.4	14.746	11	0.1944	440683	39106	401577	chr9	20228774	9	9	20228774	20228774	1	1	0.0611	53851.5	0.0351	9	20228774	*	rs12552922	Y	9	20228772	chr9:20228772	rs12552922	t	c	0.9323	-0.0535	0.0129	3.264e-05	20228772	20228774	9	20228774	9	20228774	*	Y	0.752475	-4.14729
chr9:20229704:G:C	C	G	0.0603	0.0069	0.0398	0.0748	-0.0166	0.0203	0.4128	26	14.864	11	0.1888	440683	39106	401577	chr9	20229704	9	9	20229704	20229704	1	1	0.0603	53146.4	0.035	9	20229704	*	rs58410019	V	9	20229702	chr9:20229702	rs58410019	c	g	0.0655	0.0522	0.0131	6.651e-05	20229702	20229704	9	20229704	9	20229704	*	V	-0.817734	3.98473
chr9:20235380:C:T	T	C	0.0529	0.0072	0.0313	0.067	-0.018	0.0217	0.4081	0	7.816	11	0.7297	440683	39106	401577	chr9	20235380	9	9	20235380	20235380	1	1	0.0529	46624.3	0.0357	9	20235380	*	rs4562423	Y	9	20235378	chr9:20235378	rs4562423	t	c	0.0607	0.0525	0.0137	0.0001294	20235378	20235380	9	20235380	9	20235380	*	Y	-0.829493	3.83212
chr9:20236136:A:C	A	C	0.9394	0.0066	0.926	0.9604	0.0133	0.0203	0.5135	27.9	15.266	11	0.1707	440683	39106	401577	chr9	20236136	9	9	20236136	20236136	1	1	0.0606	53410.8	0.0344	9	20236136	*	rs1077531	M	9	20236134	chr9:20236134	rs1077531	a	c	0.9324	-0.0537	0.013	3.532e-05	20236134	20236136	9	20236136	9	20236136	*	M	0.655172	-4.13077
chr9:20239842:T:C	T	C	0.9376	0.0063	0.9243	0.9599	0.0125	0.02	0.5328	30.7	15.87	11	0.146	440683	39106	401577	chr9	20239842	9	9	20239842	20239842	1	1	0.0624	54997.2	0.0356	9	20239842	*	rs10964493	Y	9	20239840	chr9:20239840	rs10964493	t	c	0.9319	-0.0519	0.013	6.401e-05	20239840	20239842	9	20239842	9	20239842	*	Y	0.625	-3.99231
chr9:20240127:G:A	A	G	0.061	0.0067	0.0401	0.0753	-0.0153	0.0202	0.45	32.5	16.289	11	0.1307	440683	39106	401577	chr9	20240127	9	9	20240127	20240127	1	1	0.061	53763.3	0.0352	9	20240127	*	rs10811335	R	9	20240125	chr9:20240125	rs10811335	a	g	0.0658	0.0519	0.0131	7.323e-05	20240125	20240127	9	20240127	9	20240127	*	R	-0.757426	3.96183
chr9:20241071:T:C	T	C	0.5848	0.0096	0.5718	0.6306	-0.0096	0.01	0.3351	0	6.53	11	0.8358	440683	39106	401577	chr9	20241071	9	9	20241071	20241071	1	1	0.4152	365943	0.0588	9	20241071	*	rs7867635	Y	9	20241069	chr9:20241069	rs7867635	t	c	0.5857	-0.0348	0.0066	1.322e-07	20241069	20241071	9	20241071	9	20241071	*	Y	-0.96	-5.27273
chr9:20241353:T:C	T	C	0.9391	0.007	0.9253	0.9604	0.0134	0.0202	0.5077	37.2	17.523	11	0.09332	440683	39106	401577	chr9	20241353	9	9	20241353	20241353	1	1	0.0609	53675.2	0.0351	9	20241353	*	rs7040926	Y	9	20241351	chr9:20241351	rs7040926	t	c	0.9324	-0.0558	0.013	1.724e-05	20241351	20241353	9	20241353	9	20241353	*	Y	0.663366	-4.29231
chr9:20243209:A:T	A	T	0.9407	0.0069	0.9267	0.9626	0.0254	0.0206	0.2164	0	6.21	11	0.859	440683	39106	401577	chr9	20243209	9	9	20243209	20243209	1	1	0.0593	52265	0.0359	9	20243209	*	rs4977398	W	9	20243207	chr9:20243207	rs4977398	a	t	0.9347	-0.0483	0.0132	0.0002511	20243207	20243209	9	20243209	9	20243209	*	W	1.23301	-3.65909
chr9:20244760:A:G	A	G	0.9348	0.0069	0.9205	0.9567	0.0189	0.0195	0.3334	20.3	13.796	11	0.2445	440683	39106	401577	chr9	20244760	9	9	20244760	20244760	1	1	0.0652	57465.1	0.0362	9	20244760	*	rs1379217	R	9	20244758	chr9:20244758	rs1379217	a	g	0.9302	-0.0487	0.0127	0.000121	20244758	20244760	9	20244760	9	20244760	*	R	0.969231	-3.83465
chr9:20245285:T:C	T	C	0.934	0.0068	0.92	0.9566	0.0192	0.0194	0.3219	21.8	14.058	11	0.2298	440683	39106	401577	chr9	20245285	9	9	20245285	20245285	1	1	0.066	58170.2	0.0366	9	20245285	*	rs10964495	Y	9	20245283	chr9:20245283	rs10964495	t	c	0.9282	-0.0503	0.0126	6.244e-05	20245283	20245285	9	20245285	9	20245285	*	Y	0.989691	-3.99206
chr9:20245898:A:G	A	G	0.9352	0.007	0.9207	0.9567	0.0187	0.0196	0.3383	23.1	14.3	11	0.2168	440683	39106	401577	chr9	20245898	9	9	20245898	20245898	1	1	0.0648	57112.5	0.036	9	20245898	*	rs2034876	R	9	20245896	chr9:20245896	rs2034876	a	g	0.9303	-0.0489	0.0127	0.0001135	20245896	20245898	9	20245898	9	20245898	*	R	0.954082	-3.85039
chr9:20246896:A:G	A	G	0.9092	0.0074	0.8911	0.9214	0.0204	0.0167	0.2212	6.7	11.787	11	0.3799	440683	39106	401577	chr9	20246896	9	9	20246896	20246896	1	1	0.0908	80028	0.0303	9	20246896	*	rs7046901	R	9	20246894	chr9:20246894	rs7046901	a	g	0.9067	-0.0384	0.011	0.0004778	20246894	20246896	9	20246896	9	20246896	*	R	1.22156	-3.49091
chr9:20247574:A:G	A	G	0.5117	0.0113	0.4922	0.5786	-0.0082	0.0096	0.397	0	3.6	11	0.9802	440683	39106	401577	chr9	20247574	9	9	20247574	20247574	1	1	0.4883	430371	0.0864	9	20247574	*	rs1456965	R	9	20247572	chr9:20247572	rs1456965	a	g	0.5112	-0.0241	0.0064	0.0001611	20247572	20247574	9	20247574	9	20247574	*	R	-0.854167	-3.76562
chr9:20248082:A:G	A	G	0.5069	0.0109	0.4889	0.576	-0.0097	0.0096	0.3116	0	3.711	11	0.9776	440683	39106	401577	chr9	20248082	9	9	20248082	20248082	1	1	0.4931	434602	0.0871	9	20248082	*	rs1379221	R	9	20248080	chr9:20248080	rs1379221	a	g	0.5078	-0.0265	0.0064	3.337e-05	20248080	20248082	9	20248082	9	20248082	*	R	-1.01042	-4.14062
chr9:20248291:G:C	C	G	0.0643	0.0066	0.0377	0.0773	-0.0274	0.0196	0.1636	0	9.611	11	0.5656	440683	39106	401577	chr9	20248291	9	9	20248291	20248291	1	1	0.0643	56671.8	0.0396	9	20248291	*	rs765668	S	9	20248289	chr9:20248289	rs765668	c	g	0.0702	0.047	0.0127	0.0002074	20248289	20248291	9	20248291	9	20248291	*	S	-1.39796	3.70079
chr9:20250995:G:T	T	G	0.4819	0.0105	0.417	0.4992	0.0057	0.0096	0.5492	0	3.415	11	0.984	440683	39106	401577	chr9	20250995	9	9	20250995	20250995	1	1	0.4819	424730	0.0822	9	20250995	*	rs1456962	K	9	20250993	chr9:20250993	rs1456962	t	g	0.4804	0.0233	0.0064	0.0002642	20250993	20250995	9	20250995	9	20250995	*	K	0.59375	3.64062
chr9:20253779:G:C	C	G	0.4975	0.011	0.429	0.5141	0.0078	0.0096	0.4129	0	3.86	11	0.9738	440683	39106	401577	chr9	20253779	9	9	20253779	20253779	1	1	0.4975	438480	0.0851	9	20253779	*	rs1456963	S	9	20253777	chr9:20253777	rs1456963	c	g	0.4962	0.0254	0.0064	6.981e-05	20253777	20253779	9	20253779	9	20253779	*	S	0.8125	3.96875
chr9:20255924:A:G	A	G	0.5011	0.0114	0.487	0.5724	-0.0079	0.0095	0.409	0	4.311	11	0.9599	440683	39106	401577	chr9	20255924	9	9	20255924	20255924	1	1	0.4989	439713	0.0854	9	20255924	*	rs4977400	R	9	20255922	chr9:20255922	rs4977400	a	g	0.5042	-0.0267	0.0064	2.909e-05	20255922	20255924	9	20255924	9	20255924	*	R	-0.831579	-4.17188
chr9:20256339:T:C	T	C	0.6777	0.0109	0.6553	0.7148	0	0.0102	0.9984	0	6.652	11	0.8265	440683	39106	401577	chr9	20256339	9	9	20256339	20256339	1	1	0.3223	284064	0.0595	9	20256339	*	rs10757126	Y	9	20256337	chr9:20256337	rs10757126	t	c	0.6695	-0.024	0.0068	0.0004211	20256337	20256339	9	20256339	9	20256339	*	Y	0	-3.52941
chr9:20258317:C:G	C	G	0.5048	0.011	0.4878	0.5748	-0.0078	0.0096	0.4154	0	4.352	11	0.9585	440683	39106	401577	chr9	20258317	9	9	20258317	20258317	1	1	0.4952	436452	0.087	9	20258317	*	rs4977401	S	9	20258315	chr9:20258315	rs4977401	c	g	0.5057	-0.0265	0.0064	3.337e-05	20258315	20258317	9	20258317	9	20258317	*	S	-0.8125	-4.14062
chr9:20259110:C:T	T	C	0.0872	0.0067	0.0716	0.1018	-0.0141	0.017	0.4053	0	9.722	11	0.5556	440683	39106	401577	chr9	20259110	9	9	20259110	20259110	1	1	0.0872	76855.1	0.0302	9	20259110	*	rs4977402	Y	9	20259108	chr9:20259108	rs4977402	t	c	0.0911	0.0411	0.0112	0.0002439	20259108	20259110	9	20259110	9	20259110	*	Y	-0.829412	3.66964
chr9:20259110:C:T	T	C	0.0872	0.0067	0.0716	0.1018	-0.0141	0.017	0.4053	0	9.722	11	0.5556	440683	39106	401577	chr9	20259110	9	9	20259110	20259110	1	1	0.0872	76855.1	0.0302	9	20259110	*	rs879298344	M	9	20259108	chr9:20259108	rs4977402	t	c	0.0911	0.0411	0.0112	0.0002439	20259108	20259110	9	20259110	9	20259110	*	M	-0.829412	3.66964
chr9:20259111:A:C	A	C	0.9128	0.0067	0.8982	0.9279	0.0142	0.017	0.4016	0	9.792	11	0.5491	440683	39106	401577	chr9	20259111	9	9	20259111	20259111	1	1	0.0872	76855.1	0.0297	9	20259111	*	rs4977403	M	9	20259109	chr9:20259109	rs4977403	a	c	0.9089	-0.0412	0.0112	0.0002355	20259109	20259111	9	20259111	9	20259111	*	M	0.835294	-3.67857
chr9:20261337:G:A	A	G	0.49	0.0113	0.4236	0.5066	0.0078	0.0096	0.415	0	4.785	11	0.9411	440683	39106	401577	chr9	20261337	9	9	20261337	20261337	1	1	0.49	431869	0.083	9	20261337	*	rs2124838	R	9	20261335	chr9:20261335	rs2124838	a	g	0.4898	0.0243	0.0064	0.000142	20261335	20261337	9	20261337	9	20261337	*	R	0.8125	3.79687
chr9:20263188:A:G	A	G	0.9332	0.0068	0.9186	0.959	0.02	0.0193	0.2988	17.6	13.344	11	0.2714	440683	39106	401577	chr9	20263188	9	9	20263188	20263188	1	1	0.0668	58875.2	0.0404	9	20263188	*	rs12553948	R	9	20263186	chr9:20263186	rs12553948	a	g	0.928	-0.0486	0.0126	0.0001097	20263186	20263188	9	20263188	9	20263188	*	R	1.03627	-3.85714
chr9:20269919:C:T	T	C	0.4928	0.0108	0.4295	0.5077	0.0094	0.0096	0.3253	0	3.832	11	0.9746	440683	39106	401577	chr9	20269919	9	9	20269919	20269919	1	1	0.4928	434337	0.0782	9	20269919	*	rs1160053	Y	9	20269917	chr9:20269917	rs1160053	t	c	0.4947	0.0225	0.0064	0.0004269	20269917	20269919	9	20269919	9	20269919	*	Y	0.979167	3.51562
chr9:20270213:C:T	T	C	0.4913	0.0102	0.4291	0.5058	0.0094	0.0096	0.3261	0	3.742	11	0.9769	440683	39106	401577	chr9	20270213	9	9	20270213	20270213	1	1	0.4913	433015	0.0767	9	20270213	*	rs1551537	Y	9	20270211	chr9:20270211	rs1551537	t	c	0.4914	0.0233	0.0064	0.0002642	20270211	20270213	9	20270213	9	20270213	*	Y	0.979167	3.64062
chr9:20270282:A:C	A	C	0.5083	0.0101	0.4939	0.57	-0.0098	0.0096	0.3052	0	3.963	11	0.971	440683	39106	401577	chr9	20270282	9	9	20270282	20270282	1	1	0.4917	433368	0.0761	9	20270282	*	rs1551536	M	9	20270280	chr9:20270280	rs1551536	a	c	0.5081	-0.0228	0.0064	0.0003572	20270280	20270282	9	20270282	9	20270282	*	M	-1.02083	-3.5625
chr9:20274700:A:G	A	G	0.9346	0.0066	0.9206	0.9586	0.0197	0.0195	0.3128	23.4	14.363	11	0.2135	440683	39106	401577	chr9	20274700	9	9	20274700	20274700	1	1	0.0654	57641.3	0.038	9	20274700	*	rs4146635	R	9	20274698	chr9:20274698	rs4146635	a	g	0.9299	-0.0466	0.0127	0.0002348	20274698	20274700	9	20274700	9	20274700	*	R	1.01026	-3.66929
chr9:20279118:T:C	T	C	0.4783	0.0105	0.4636	0.5492	-0.0059	0.0096	0.5406	0	4.125	11	0.9661	440683	39106	401577	chr9	20279118	9	9	20279118	20279118	1	1	0.4783	421557	0.0856	9	20279118	*	rs7044508	Y	9	20279116	chr9:20279116	rs7044508	t	c	0.4818	-0.0244	0.0064	0.0001333	20279116	20279118	9	20279118	9	20279118	*	Y	-0.614583	-3.8125
chr9:20279795:A:G	A	G	0.9353	0.0068	0.9211	0.9591	0.0236	0.0196	0.2285	18.4	13.479	11	0.2632	440683	39106	401577	chr9	20279795	9	9	20279795	20279795	1	1	0.0647	57024.4	0.038	9	20279795	*	rs4977251	R	9	20279793	chr9:20279793	rs4977251	a	g	0.9318	-0.0452	0.0128	0.0004024	20279793	20279795	9	20279795	9	20279795	*	R	1.20408	-3.53125
chr9:20281028:G:C	C	G	0.5214	0.0099	0.4508	0.5359	0.0073	0.0096	0.4452	0	4.371	11	0.9578	440683	39106	401577	chr9	20281028	9	9	20281028	20281028	1	1	0.4786	421822	0.0851	9	20281028	*	rs4335212	S	9	20281026	chr9:20281026	rs4335212	c	g	0.5195	0.024	0.0064	0.0001715	20281026	20281028	9	20281028	9	20281028	*	S	0.760417	3.75
chr9:20282324:C:T	T	C	0.5099	0.01	0.4445	0.5264	0.0062	0.0096	0.5189	0	3.019	11	0.9905	440683	39106	401577	chr9	20282324	9	9	20282324	20282324	1	1	0.4901	431957	0.0819	9	20282324	*	rs4977411	Y	9	20282322	chr9:20282322	rs4977411	t	c	0.5073	0.0238	0.0066	0.0003084	20282322	20282324	9	20282324	9	20282324	*	Y	0.645833	3.60606
chr9:20282856:A:T	A	T	0.4868	0.01	0.4713	0.5531	-0.0066	0.0096	0.4929	0	3.014	11	0.9905	440683	39106	401577	chr9	20282856	9	9	20282856	20282856	1	1	0.4868	429049	0.0818	9	20282856	*	rs7847328	W	9	20282854	chr9:20282854	rs7847328	a	t	0.4891	-0.0225	0.0064	0.0004269	20282854	20282856	9	20282856	9	20282856	*	W	-0.6875	-3.51562
chr9:20284304:G:T	T	G	0.0556	0.0073	0.0344	0.0709	-0.0379	0.0213	0.07473	0	8.189	11	0.6963	440683	39106	401577	chr9	20284304	9	9	20284304	20284304	1	1	0.0556	49003.9	0.0365	9	20284304	*	rs60615195	D	9	20284302	chr9:20284302	rs60615195	t	g	0.06	0.0485	0.0136	0.0003663	20284302	20284304	9	20284304	9	20284304	*	D	-1.77934	3.56618
chr9:20286877:A:G	A	G	0.6142	0.0108	0.6036	0.6535	0.0006	0.0098	0.9533	0	6.3	11	0.8526	440683	39106	401577	chr9	20286877	9	9	20286877	20286877	1	1	0.3858	340031	0.0499	9	20286877	*	rs10757129	R	9	20286875	chr9:20286875	rs10757129	a	g	0.6186	-0.0281	0.0066	2.044e-05	20286875	20286877	9	20286877	9	20286877	*	R	0.0612245	-4.25758
chr9:20287141:T:C	T	C	0.6094	0.0139	0.5953	0.6811	-0.0002	0.0098	0.9845	0	7.029	11	0.7968	440683	39106	401577	chr9	20287141	9	9	20287141	20287141	1	1	0.3906	344262	0.0858	9	20287141	*	rs717081	Y	9	20287139	chr9:20287139	rs717081	t	c	0.6179	-0.0278	0.0066	2.503e-05	20287139	20287141	9	20287141	9	20287141	*	Y	-0.0204082	-4.21212
chr9:20287950:T:C	T	C	0.5178	0.0191	0.4875	0.5971	-0.0042	0.0098	0.669	0	6.982	11	0.8005	440683	39106	401577	chr9	20287950	9	9	20287950	20287950	1	1	0.4822	424995	0.1096	9	20287950	*	rs7026582	Y	9	20287948	chr9:20287948	rs7026582	t	c	0.529	-0.0296	0.0065	5.121e-06	20287948	20287950	9	20287950	9	20287950	*	Y	-0.428571	-4.55385
chr9:20288796:C:A	A	C	0.7278	0.0261	0.6223	0.7732	0.0023	0.011	0.8374	1.6	11.183	11	0.4281	440683	39106	401577	chr9	20288796	9	9	20288796	20288796	1	1	0.2722	239908	0.1509	9	20288796	*	rs7045123	M	9	20288794	chr9:20288794	rs7045123	a	c	0.707	0.0269	0.0071	0.000158	20288794	20288796	9	20288796	9	20288796	*	M	0.209091	3.78873
chr9:20302785:G:A	A	G	0.0102	0.001	0.0086	0.0122	-0.0403	0.0496	0.4163	0	3.966	9	0.9137	439171	38674	400497	chr9	20302785	9	9	20302785	20302785	0.988953	0.997311	0.0102	8959.09	0.0036	9	20302785	*	rs144810184	R	9	20302783	chr9:20302783	rs144810184	a	g	0.012	0.1202	0.0314	0.0001299	20302783	20302785	9	20302785	9	20302785	*	R	-0.8125	3.82803
chr9:20543597:G:A	A	G	0.0019	0.0005	0.0016	0.0026	-0.3085	0.153	0.04378	61.8	5.233	2	0.07307	396309	29245	367064	chr9	20543597	9	9	20543597	20543597	0.747839	0.914056	0.0019	1505.97	0.001	9	20543597	*	rs150657162	R	9	20543596	chr9:20543596	rs150657162	a	g	0.0014	0.3619	0.104	0.0004999	20543596	20543597	9	20543597	9	20543597	*	R	-2.01634	3.47981
chr9:20662704:T:C	T	C	0.1512	0.0123	0.1314	0.228	-0.0015	0.0139	0.9149	0	2.434	11	0.9963	440683	39106	401577	chr9	20662704	9	9	20662704	20662704	1	1	0.1512	133263	0.0966	9	20662704	*	rs7847880	Y	9	20662703	chr9:20662703	rs7847880	t	c	0.1554	-0.0462	0.0089	2.09e-07	20662703	20662704	9	20662704	9	20662704	*	Y	-0.107914	-5.19101
chr9:20663064:T:C	T	C	0.1942	0.0106	0.1699	0.2566	0.0074	0.0124	0.5505	0	2.977	11	0.991	440683	39106	401577	chr9	20663064	9	9	20663064	20663064	1	1	0.1942	171161	0.0867	9	20663064	*	rs9886755	Y	9	20663063	chr9:20663063	rs9886755	t	c	0.1904	-0.0316	0.0082	0.0001091	20663063	20663064	9	20663064	9	20663064	*	Y	0.596774	-3.85366
chr9:20664772:C:A	A	C	0.8059	0.0105	0.7433	0.8301	-0.0068	0.0124	0.5805	0	3.079	11	0.9896	440683	39106	401577	chr9	20664772	9	9	20664772	20664772	1	1	0.1941	171073	0.0868	9	20664772	*	rs4977438	M	9	20664771	chr9:20664771	rs4977438	a	c	0.8095	0.0314	0.0082	0.0001206	20664771	20664772	9	20664772	9	20664772	*	M	-0.548387	3.82927
chr9:20665072:T:C	T	C	0.1889	0.0126	0.1708	0.2565	0.008	0.0123	0.5187	0	2.933	11	0.9916	440683	39106	401577	chr9	20665072	9	9	20665072	20665072	1	1	0.1889	166490	0.0857	9	20665072	*	rs7859426	Y	9	20665071	chr9:20665071	rs7859426	t	c	0.1904	-0.0309	0.0082	0.0001546	20665071	20665072	9	20665072	9	20665072	*	Y	0.650407	-3.76829
chr9:20666418:A:G	A	G	0.1946	0.0105	0.1708	0.2571	0.0083	0.0124	0.5027	0	3.081	11	0.9896	440683	39106	401577	chr9	20666418	9	9	20666418	20666418	1	1	0.1946	171514	0.0863	9	20666418	*	rs4509428	R	9	20666417	chr9:20666417	rs4509428	a	g	0.1908	-0.0314	0.0082	0.0001206	20666417	20666418	9	20666418	9	20666418	*	R	0.669355	-3.82927
chr9:20669825:C:T	T	C	0.8056	0.0105	0.7424	0.832	-0.0089	0.0123	0.4698	0	3.268	11	0.9867	440683	39106	401577	chr9	20669825	9	9	20669825	20669825	1	1	0.1944	171338	0.0896	9	20669825	*	rs4440707	Y	9	20669824	chr9:20669824	rs4440707	t	c	0.8089	0.0314	0.0082	0.0001206	20669824	20669825	9	20669825	9	20669825	*	Y	-0.723577	3.82927
chr9:20670093:T:C	T	C	0.1931	0.0091	0.168	0.2576	0.0089	0.0123	0.4716	0	3.271	11	0.9866	440683	39106	401577	chr9	20670093	9	9	20670093	20670093	1	1	0.1931	170192	0.0896	9	20670093	*	rs10811387	Y	9	20670092	chr9:20670092	rs10811387	t	c	0.1911	-0.0314	0.0082	0.0001206	20670092	20670093	9	20670093	9	20670093	*	Y	0.723577	-3.82927
chr9:20670574:G:A	A	G	0.8055	0.0108	0.7422	0.8316	-0.0099	0.0123	0.4207	0	3.11	11	0.9892	440683	39106	401577	chr9	20670574	9	9	20670574	20670574	1	1	0.1945	171426	0.0894	9	20670574	*	rs7872857	R	9	20670573	chr9:20670573	rs7872857	a	g	0.8088	0.0305	0.0082	0.000188	20670573	20670574	9	20670574	9	20670574	*	R	-0.804878	3.71951
chr9:20670720:G:C	C	G	0.8058	0.0105	0.7428	0.8332	-0.0093	0.0123	0.4489	0	3.274	11	0.9866	440683	39106	401577	chr9	20670720	9	9	20670720	20670720	1	1	0.1942	171161	0.0904	9	20670720	*	rs7873117	S	9	20670719	chr9:20670719	rs7873117	c	g	0.8095	0.0303	0.0082	0.0002071	20670719	20670720	9	20670720	9	20670720	*	S	-0.756098	3.69512
chr9:20671513:A:C	A	C	0.139	0.0136	0.1128	0.2168	0.0024	0.0142	0.8647	0	5.176	11	0.9224	440683	39106	401577	chr9	20671513	9	9	20671513	20671513	1	1	0.139	122510	0.104	9	20671513	*	rs6475469	M	9	20671512	chr9:20671512	rs6475469	a	c	0.1464	-0.042	0.0091	4.012e-06	20671512	20671513	9	20671513	9	20671513	*	M	0.169014	-4.61538
chr9:20676455:A:G	A	G	0.3198	0.0163	0.2987	0.3904	-0.014	0.0102	0.1695	0	5.504	11	0.9043	440683	39106	401577	chr9	20676455	9	9	20676455	20676455	1	1	0.3198	281861	0.0917	9	20676455	*	rs7867822	R	9	20676454	chr9:20676454	rs7867822	a	g	0.3338	-0.0258	0.0068	0.0001501	20676454	20676455	9	20676455	9	20676455	*	R	-1.37255	-3.79412
chr9:20680199:T:C	T	C	0.1455	0.0116	0.1219	0.2087	0.0011	0.0138	0.9341	0	2.851	11	0.9925	440683	39106	401577	chr9	20680199	9	9	20680199	20680199	1	1	0.1455	128239	0.0868	9	20680199	*	rs1889226	Y	9	20680198	chr9:20680198	rs1889226	t	c	0.1507	-0.0416	0.009	3.838e-06	20680198	20680199	9	20680199	9	20680199	*	Y	0.0797101	-4.62222
chr9:20689294:G:A	A	G	0.663	0.0158	0.5987	0.689	0.0129	0.0102	0.2078	0	5.227	11	0.9197	440683	39106	401577	chr9	20689294	9	9	20689294	20689294	1	1	0.337	297020	0.0903	9	20689294	*	rs4977441	R	9	20689293	chr9:20689293	rs4977441	a	g	0.6538	0.0253	0.0067	0.0001596	20689293	20689294	9	20689294	9	20689294	*	R	1.26471	3.77612
chr9:20692439:G:C	C	G	0.8391	0.0117	0.7774	0.8616	0.0003	0.0134	0.982	0	2.525	11	0.9956	440683	39106	401577	chr9	20692439	9	9	20692439	20692439	1	1	0.1609	141812	0.0842	9	20692439	*	rs10738564	S	9	20692438	chr9:20692438	rs10738564	c	g	0.8338	0.0437	0.0087	4.941e-07	20692438	20692439	9	20692439	9	20692439	*	S	0.0223881	5.02299
chr9:20696044:G:A	A	G	0.8419	0.0148	0.774	0.8685	-0.0086	0.0134	0.5193	0	2.814	11	0.993	440683	39106	401577	chr9	20696044	9	9	20696044	20696044	1	1	0.1581	139344	0.0945	9	20696044	*	rs7848159	R	9	20696043	chr9:20696043	rs7848159	a	g	0.8334	0.0421	0.0087	1.269e-06	20696043	20696044	9	20696044	9	20696044	*	R	-0.641791	4.83908
chr9:20699296:G:C	C	G	0.852	0.0149	0.7829	0.8755	-0.0062	0.0138	0.6536	0	1.865	11	0.9989	440683	39106	401577	chr9	20699296	9	9	20699296	20699296	1	1	0.148	130442	0.0926	9	20699296	*	rs10757144	S	9	20699295	chr9:20699295	rs10757144	c	g	0.8434	0.0424	0.0089	1.896e-06	20699295	20699296	9	20699296	9	20699296	*	S	-0.449275	4.76404
chr9:20702986:A:G	A	G	0.1465	0.015	0.123	0.2157	0.0041	0.0138	0.7642	0	1.672	11	0.9994	440683	39106	401577	chr9	20702986	9	9	20702986	20702986	1	1	0.1465	129120	0.0927	9	20702986	*	rs4977762	R	9	20702985	chr9:20702985	rs4977762	a	g	0.1555	-0.0431	0.0089	1.28e-06	20702985	20702986	9	20702986	9	20702986	*	R	0.297101	-4.8427
chr9:20705737:T:C	T	C	0.1457	0.0155	0.1199	0.2158	0.0067	0.0138	0.6278	0	1.607	11	0.9995	440683	39106	401577	chr9	20705737	9	9	20705737	20705737	1	1	0.1457	128415	0.0959	9	20705737	*	rs4977582	Y	9	20705736	chr9:20705736	rs4977582	t	c	0.1558	-0.0435	0.0089	1.02e-06	20705736	20705737	9	20705737	9	20705737	*	Y	0.485507	-4.88764
chr9:20714015:C:T	T	C	0.8586	0.0152	0.7845	0.8806	-0.0103	0.0137	0.4535	0	2.054	11	0.9983	440683	39106	401577	chr9	20714015	9	9	20714015	20714015	1	1	0.1414	124625	0.0961	9	20714015	*	rs2039391	Y	9	20714014	chr9:20714014	rs2039391	t	c	0.8445	0.0433	0.0089	1.143e-06	20714014	20714015	9	20714015	9	20714015	*	Y	-0.751825	4.86517
chr9:20715812:T:C	T	C	0.1464	0.0157	0.1199	0.2157	0.0108	0.0138	0.4324	0	2.208	11	0.9976	440683	39106	401577	chr9	20715812	9	9	20715812	20715812	1	1	0.1464	129032	0.0958	9	20715812	*	rs2383148	Y	9	20715811	chr9:20715811	rs2383148	t	c	0.1557	-0.0432	0.0089	1.209e-06	20715811	20715812	9	20715812	9	20715812	*	Y	0.782609	-4.85393
chr9:20717415:G:A	A	G	0.8543	0.0166	0.7841	0.8841	-0.0106	0.0138	0.4409	0	2.105	11	0.9981	440683	39106	401577	chr9	20717415	9	9	20717415	20717415	1	1	0.1457	128415	0.1	9	20717415	*	rs6475470	R	9	20717414	chr9:20717414	rs6475470	a	g	0.8446	0.043	0.0089	1.354e-06	20717414	20717415	9	20717415	9	20717415	*	R	-0.768116	4.83146
chr9:20720600:A:C	A	C	0.1043	0.0157	0.0762	0.1743	-0.0054	0.0164	0.7398	0	5.999	11	0.8734	440683	39106	401577	chr9	20720600	9	9	20720600	20720600	1	1	0.1043	91926.5	0.0981	9	20720600	*	rs4977898	M	9	20720599	chr9:20720599	rs4977898	a	c	0.1143	-0.0363	0.0103	0.0004036	20720599	20720600	9	20720600	9	20720600	*	M	-0.329268	-3.52427
chr9:20723088:C:A	A	C	0.4185	0.0168	0.3781	0.4695	-0.0066	0.0098	0.5035	15.6	13.029	11	0.2914	440683	39106	401577	chr9	20723088	9	9	20723088	20723088	1	1	0.4185	368852	0.0914	9	20723088	*	rs7046563	M	9	20723087	chr9:20723087	rs7046563	a	c	0.4025	0.0239	0.0068	0.0004451	20723087	20723088	9	20723088	9	20723088	*	M	-0.673469	3.51471
chr9:20723229:C:T	T	C	0.8488	0.0154	0.7801	0.8743	-0.0104	0.0137	0.4497	0	2.894	11	0.9921	440683	39106	401577	chr9	20723229	9	9	20723229	20723229	1	1	0.1512	133263	0.0942	9	20723229	*	rs2039388	Y	9	20723228	chr9:20723228	rs2039388	t	c	0.8383	0.0441	0.0089	7.225e-07	20723228	20723229	9	20723229	9	20723229	*	Y	-0.759124	4.95506
chr9:20723469:G:A	A	G	0.4242	0.0159	0.3823	0.4709	-0.0009	0.0098	0.9239	0	9.787	11	0.5496	440683	39106	401577	chr9	20723469	9	9	20723469	20723469	1	1	0.4242	373875	0.0886	9	20723469	*	rs10964677	R	9	20723468	chr9:20723468	rs10964677	a	g	0.413	0.0243	0.0066	0.0002297	20723468	20723469	9	20723469	9	20723469	*	R	-0.0918367	3.68182
chr9:20723506:T:A	A	T	0.8513	0.016	0.7818	0.8781	-0.0086	0.0138	0.5332	0	2.95	11	0.9914	440683	39106	401577	chr9	20723506	9	9	20723506	20723506	1	1	0.1487	131059	0.0963	9	20723506	*	rs7032875	W	9	20723505	chr9:20723505	rs7032875	a	t	0.8408	0.0461	0.0089	2.219e-07	20723505	20723506	9	20723506	9	20723506	*	W	-0.623188	5.17978
chr9:20729221:G:A	A	G	0.6267	0.0074	0.6057	0.6507	-0.017	0.01	0.08848	14.4	12.852	11	0.3031	440683	39106	401577	chr9	20729221	9	9	20729221	20729221	1	1	0.3733	329014	0.045	9	20729221	*	rs12375966	R	9	20729220	chr9:20729220	rs12375966	a	g	0.6364	0.0265	0.0067	7.664e-05	20729220	20729221	9	20729221	9	20729221	*	R	-1.7	3.95522
chr9:20731779:A:G	A	G	0.2611	0.0117	0.2411	0.306	0.0028	0.011	0.8008	0	9.138	11	0.6092	440683	39106	401577	chr9	20731779	9	9	20731779	20731779	1	1	0.2611	230125	0.0649	9	20731779	*	rs7028397	R	9	20731778	chr9:20731778	rs7028397	a	g	0.2641	-0.0279	0.0073	0.0001408	20731778	20731779	9	20731779	9	20731779	*	R	0.254545	-3.82192
chr9:20732093:A:T	A	T	0.3004	0.0064	0.274	0.3353	0.0082	0.0105	0.434	0	9.253	11	0.5986	440683	39106	401577	chr9	20732093	9	9	20732093	20732093	1	1	0.3004	264762	0.0613	9	20732093	*	rs2012901	W	9	20732092	chr9:20732092	rs2012901	a	t	0.298	-0.0262	0.007	0.0001878	20732092	20732093	9	20732093	9	20732093	*	W	0.780952	-3.74286
chr9:20734869:C:T	T	C	0.8215	0.0122	0.7666	0.84	-0.0089	0.0127	0.4829	0	6.421	11	0.8439	440683	39106	401577	chr9	20734869	9	9	20734869	20734869	1	1	0.1785	157324	0.0734	9	20734869	*	rs1475659	Y	9	20734868	chr9:20734868	rs1475659	t	c	0.8132	0.0376	0.0083	5.474e-06	20734868	20734869	9	20734869	9	20734869	*	Y	-0.700787	4.53012
chr9:20736590:C:T	T	C	0.8185	0.0123	0.7635	0.8377	-0.008	0.0126	0.5239	0	5.576	11	0.9001	440683	39106	401577	chr9	20736590	9	9	20736590	20736590	1	1	0.1815	159968	0.0742	9	20736590	*	rs2039394	Y	9	20736589	chr9:20736589	rs2039394	t	c	0.8111	0.0377	0.0083	5.169e-06	20736589	20736590	9	20736590	9	20736590	*	Y	-0.634921	4.54217
chr9:20736596:G:A	A	G	0.67	0.0054	0.6434	0.6904	-0.0079	0.0103	0.4442	11.6	12.447	11	0.331	440683	39106	401577	chr9	20736596	9	9	20736596	20736596	1	1	0.33	290851	0.047	9	20736596	*	rs2383149	R	9	20736595	chr9:20736595	rs2383149	a	g	0.6758	0.0335	0.0069	1.248e-06	20736595	20736596	9	20736596	9	20736596	*	R	-0.76699	4.85507
chr9:20739883:A:G	A	G	0.173	0.0136	0.1509	0.2309	0.0077	0.0128	0.5472	0	5.543	11	0.9021	440683	39106	401577	chr9	20739883	9	9	20739883	20739883	1	1	0.173	152476	0.08	9	20739883	*	rs4446809	R	9	20739882	chr9:20739882	rs4446809	a	g	0.1827	-0.0373	0.0084	8.464e-06	20739882	20739883	9	20739883	9	20739883	*	R	0.601562	-4.44048
chr9:20742771:C:T	T	C	0.4815	0.0095	0.4604	0.5111	-0.0038	0.0095	0.6875	33.5	16.551	11	0.1219	440683	39106	401577	chr9	20742771	9	9	20742771	20742771	1	1	0.4815	424378	0.0507	9	20742771	*	rs883601	Y	9	20742770	chr9:20742770	rs883601	t	c	0.4742	0.0289	0.0064	6.042e-06	20742770	20742771	9	20742771	9	20742771	*	Y	-0.4	4.51562
chr9:20743573:G:C	C	G	0.9042	0.0121	0.8462	0.9234	0.0176	0.0168	0.2934	0	7.18	11	0.7843	440683	39106	401577	chr9	20743573	9	9	20743573	20743573	1	1	0.0958	84434.9	0.0772	9	20743573	*	rs4977695	S	9	20743572	chr9:20743572	rs4977695	c	g	0.8907	0.0406	0.0105	0.0001055	20743572	20743573	9	20743573	9	20743573	*	S	1.04762	3.86667
chr9:20746268:G:T	T	G	0.688	0.0069	0.6564	0.7055	-0.0099	0.0104	0.3418	26.3	14.922	11	0.1861	440683	39106	401577	chr9	20746268	9	9	20746268	20746268	1	1	0.312	274986	0.0491	9	20746268	*	rs1999570	B	9	20746267	chr9:20746267	rs1999570	t	g	0.6901	0.0356	0.0069	2.582e-07	20746267	20746268	9	20746268	9	20746268	*	B	-0.951923	5.15942
chr9:20747071:A:G	A	G	0.1778	0.0121	0.1593	0.2342	0.0076	0.0126	0.5482	0	6.217	11	0.8585	440683	39106	401577	chr9	20747071	9	9	20747071	20747071	1	1	0.1778	156707	0.0749	9	20747071	*	rs7043296	R	9	20747070	chr9:20747070	rs7043296	a	g	0.1866	-0.0377	0.0083	5.169e-06	20747070	20747071	9	20747071	9	20747071	*	R	0.603175	-4.54217
chr9:20749245:C:A	A	C	0.8491	0.0143	0.7872	0.8712	-0.0047	0.0135	0.7266	0	2.589	11	0.9951	440683	39106	401577	chr9	20749245	9	9	20749245	20749245	1	1	0.1509	132998	0.084	9	20749245	*	rs10738566	M	9	20749244	chr9:20749244	rs10738566	a	c	0.8374	0.0448	0.0088	3.51e-07	20749244	20749245	9	20749245	9	20749245	*	M	-0.348148	5.09091
chr9:20749292:G:A	A	G	0.6756	0.0057	0.648	0.6929	-0.0056	0.0103	0.5855	13.7	12.742	11	0.3105	440683	39106	401577	chr9	20749292	9	9	20749292	20749292	1	1	0.3244	285915	0.0449	9	20749292	*	rs10757145	R	9	20749291	chr9:20749291	rs10757145	a	g	0.6802	0.031	0.0069	7.257e-06	20749291	20749292	9	20749292	9	20749292	*	R	-0.543689	4.49275
chr9:20750143:T:A	A	T	0.8497	0.0146	0.7884	0.8725	-0.0036	0.0135	0.7883	0	2.404	11	0.9965	440683	39106	401577	chr9	20750143	9	9	20750143	20750143	1	1	0.1503	132469	0.0841	9	20750143	*	rs1332323	W	9	20750142	chr9:20750142	rs1332323	a	t	0.8377	0.0449	0.0088	3.305e-07	20750142	20750143	9	20750143	9	20750143	*	W	-0.266667	5.10227
chr9:20750337:A:G	A	G	0.1503	0.0145	0.1275	0.2115	0.0037	0.0135	0.7848	0	2.32	11	0.997	440683	39106	401577	chr9	20750337	9	9	20750337	20750337	1	1	0.1503	132469	0.084	9	20750337	*	rs6475471	R	9	20750336	chr9:20750336	rs6475471	a	g	0.1623	-0.0447	0.0088	3.726e-07	20750336	20750337	9	20750337	9	20750337	*	R	0.274074	-5.07955
chr9:20756525:G:A	A	G	0.6804	0.0061	0.6538	0.7005	-0.0072	0.0103	0.4818	0	10.824	11	0.4581	440683	39106	401577	chr9	20756525	9	9	20756525	20756525	1	1	0.3196	281685	0.0467	9	20756525	*	rs4612463	R	9	20756524	chr9:20756524	rs4612463	a	g	0.6848	0.032	0.0069	3.644e-06	20756524	20756525	9	20756525	9	20756525	*	R	-0.699029	4.63768
chr9:20756548:G:A	A	G	0.6807	0.0062	0.6538	0.6996	-0.0072	0.0103	0.4853	0	10.788	11	0.4612	440683	39106	401577	chr9	20756548	9	9	20756548	20756548	1	1	0.3193	281420	0.0458	9	20756548	*	rs1475660	R	9	20756547	chr9:20756547	rs1475660	a	g	0.6848	0.0316	0.0069	4.811e-06	20756547	20756548	9	20756548	9	20756548	*	R	-0.699029	4.57971
chr9:20756951:T:C	T	C	0.1332	0.0119	0.1183	0.1909	0.0054	0.0141	0.7019	0	5.38	11	0.9114	440683	39106	401577	chr9	20756951	9	9	20756951	20756951	1	1	0.1332	117398	0.0726	9	20756951	*	rs1999569	Y	9	20756950	chr9:20756950	rs1999569	t	c	0.1456	-0.0454	0.0092	8.334e-07	20756950	20756951	9	20756951	9	20756951	*	Y	0.382979	-4.93478
chr9:20760739:T:C	T	C	0.1492	0.0141	0.1274	0.2079	0.0067	0.0135	0.6183	0	2.745	11	0.9937	440683	39106	401577	chr9	20760739	9	9	20760739	20760739	1	1	0.1492	131500	0.0805	9	20760739	*	rs5018487	Y	9	20760738	chr9:20760738	rs5018487	t	c	0.161	-0.0441	0.0088	5.325e-07	20760738	20760739	9	20760739	9	20760739	*	Y	0.496296	-5.01136
chr9:20761442:G:A	A	G	0.8508	0.0141	0.7921	0.8725	-0.0066	0.0135	0.6282	0	2.753	11	0.9936	440683	39106	401577	chr9	20761442	9	9	20761442	20761442	1	1	0.1492	131500	0.0804	9	20761442	*	rs7856026	R	9	20761441	chr9:20761441	rs7856026	a	g	0.839	0.044	0.0088	5.649e-07	20761441	20761442	9	20761442	9	20761442	*	R	-0.488889	5
chr9:20762474:T:C	T	C	0.1487	0.0143	0.1264	0.2075	0.0062	0.0135	0.6464	0	2.694	11	0.9942	440683	39106	401577	chr9	20762474	9	9	20762474	20762474	1	1	0.1487	131059	0.0811	9	20762474	*	rs6475472	Y	9	20762473	chr9:20762473	rs6475472	t	c	0.1606	-0.0436	0.0088	7.146e-07	20762473	20762474	9	20762474	9	20762474	*	Y	0.459259	-4.95455
chr9:20762833:T:C	T	C	0.1491	0.0141	0.1275	0.2079	0.0064	0.0135	0.6384	0	2.802	11	0.9931	440683	39106	401577	chr9	20762833	9	9	20762833	20762833	1	1	0.1491	131412	0.0804	9	20762833	*	rs4644345	Y	9	20762832	chr9:20762832	rs4644345	t	c	0.161	-0.0435	0.0088	7.576e-07	20762832	20762833	9	20762833	9	20762833	*	Y	0.474074	-4.94318
chr9:20764194:T:G	T	G	0.0628	0.0069	0.0527	0.1032	-0.0286	0.0204	0.161	0	9.646	11	0.5625	440683	39106	401577	chr9	20764194	9	9	20764194	20764194	1	1	0.0628	55349.8	0.0505	9	20764194	*	rs7026167	K	9	20764193	chr9:20764193	rs7026167	t	g	0.0675	-0.0456	0.013	0.0004443	20764193	20764194	9	20764194	9	20764194	*	K	-1.40196	-3.50769
chr9:20777009:A:G	A	G	0.1492	0.014	0.1279	0.2071	0.0094	0.0135	0.4863	0	2.751	11	0.9936	440683	39106	401577	chr9	20777009	9	9	20777009	20777009	1	1	0.1492	131500	0.0792	9	20777009	*	rs10811400	R	9	20777008	chr9:20777008	rs10811400	a	g	0.1616	-0.0428	0.0088	1.136e-06	20777008	20777009	9	20777009	9	20777009	*	R	0.696296	-4.86364
chr9:20778632:A:G	A	G	0.1488	0.0141	0.127	0.2068	0.0081	0.0135	0.548	0	2.545	11	0.9955	440683	39106	401577	chr9	20778632	9	9	20778632	20778632	1	1	0.1488	131147	0.0798	9	20778632	*	rs7875153	R	9	20778631	chr9:20778631	rs7875153	a	g	0.1612	-0.0431	0.0088	9.559e-07	20778631	20778632	9	20778632	9	20778632	*	R	0.6	-4.89773
chr9:20782515:T:C	T	C	0.148	0.0145	0.1258	0.2058	0.0087	0.0136	0.5219	0	2.27	11	0.9973	440683	39106	401577	chr9	20782515	9	9	20782515	20782515	1	1	0.148	130442	0.08	9	20782515	*	rs1332321	Y	9	20782514	chr9:20782514	rs1332321	t	c	0.1612	-0.0429	0.0088	1.073e-06	20782514	20782515	9	20782515	9	20782515	*	Y	0.639706	-4.875
chr9:20783284:G:A	A	G	0.851	0.0141	0.7926	0.8728	-0.009	0.0135	0.5051	0	2.544	11	0.9955	440683	39106	401577	chr9	20783284	9	9	20783284	20783284	1	1	0.149	131324	0.0802	9	20783284	*	rs10964696	R	9	20783283	chr9:20783283	rs10964696	a	g	0.8387	0.0434	0.0088	8.031e-07	20783283	20783284	9	20783284	9	20783284	*	R	-0.666667	4.93182
chr9:20785447:G:A	A	G	0.8508	0.0141	0.7927	0.8724	-0.0094	0.0135	0.4863	0	2.786	11	0.9933	440683	39106	401577	chr9	20785447	9	9	20785447	20785447	1	1	0.1492	131500	0.0797	9	20785447	*	rs4978128	R	9	20785446	chr9:20785446	rs4978128	a	g	0.8385	0.0433	0.0088	8.512e-07	20785446	20785447	9	20785447	9	20785447	*	R	-0.696296	4.92045
chr9:20786474:G:T	T	G	0.8514	0.0149	0.7926	0.8763	-0.01	0.0135	0.4574	0	2.706	11	0.9941	440683	39106	401577	chr9	20786474	9	9	20786474	20786474	1	1	0.1486	130971	0.0837	9	20786474	*	rs4978129	K	9	20786473	chr9:20786473	rs4978129	t	g	0.8386	0.0427	0.0088	1.204e-06	20786473	20786474	9	20786474	9	20786474	*	K	-0.740741	4.85227
chr9:20790623:T:C	T	C	0.3729	0.0117	0.3445	0.4049	0.0085	0.0099	0.3884	22.6	14.22	11	0.2211	440683	39106	401577	chr9	20790623	9	9	20790623	20790623	1	1	0.3729	328661	0.0604	9	20790623	*	rs2150999	Y	9	20790622	chr9:20790622	rs2150999	t	c	0.3775	-0.0248	0.0066	0.0001701	20790622	20790623	9	20790623	9	20790623	*	Y	0.858586	-3.75758
chr9:20793204:T:G	T	G	0.1482	0.0141	0.125	0.2051	0.0099	0.0136	0.4663	0	2.319	11	0.997	440683	39106	401577	chr9	20793204	9	9	20793204	20793204	1	1	0.1482	130618	0.0801	9	20793204	*	rs4977731	K	9	20793203	chr9:20793203	rs4977731	t	g	0.161	-0.0434	0.0088	8.031e-07	20793203	20793204	9	20793204	9	20793204	*	K	0.727941	-4.93182
chr9:20794592:G:C	C	G	0.8521	0.0143	0.7948	0.876	-0.0102	0.0136	0.455	0	2.329	11	0.997	440683	39106	401577	chr9	20794592	9	9	20794592	20794592	1	1	0.1479	130354	0.0812	9	20794592	*	rs4333699	N	9	20794591	chr9:20794591	rs4333699	c	g	0.8389	0.0433	0.0088	8.512e-07	20794591	20794592	9	20794592	9	20794592	*	N	-0.75	4.92045
chr9:20795290:G:A	A	G	0.8512	0.0141	0.7938	0.8735	-0.0096	0.0136	0.4789	0	2.572	11	0.9953	440683	39106	401577	chr9	20795290	9	9	20795290	20795290	1	1	0.1488	131147	0.0797	9	20795290	*	rs7045166	R	9	20795289	chr9:20795289	rs7045166	a	g	0.8384	0.0432	0.0088	9.021e-07	20795289	20795290	9	20795290	9	20795290	*	R	-0.705882	4.90909
chr9:20801992:T:A	A	T	0.8511	0.0142	0.7937	0.8765	-0.0103	0.0136	0.4491	0	2.564	11	0.9953	440683	39106	401577	chr9	20801992	9	9	20801992	20801992	1	1	0.1489	131235	0.0828	9	20801992	*	rs2039390	W	9	20801991	chr9:20801991	rs2039390	a	t	0.8383	0.0433	0.0088	8.512e-07	20801991	20801992	9	20801992	9	20801992	*	W	-0.757353	4.92045
chr9:20804447:G:A	A	G	0.8508	0.0142	0.7935	0.8771	-0.0109	0.0136	0.4216	0	2.6	11	0.995	440683	39106	401577	chr9	20804447	9	9	20804447	20804447	1	1	0.1492	131500	0.0836	9	20804447	*	rs7858506	R	9	20804446	chr9:20804446	rs7858506	a	g	0.8381	0.043	0.0088	1.013e-06	20804446	20804447	9	20804447	9	20804447	*	R	-0.801471	4.88636
chr9:20807814:T:C	T	C	0.063	0.0066	0.0529	0.1014	-0.0254	0.0203	0.2107	0	9.601	11	0.5666	440683	39106	401577	chr9	20807814	9	9	20807814	20807814	1	1	0.063	55526.1	0.0485	9	20807814	*	rs4977740	Y	9	20807813	chr9:20807813	rs4977740	t	c	0.0677	-0.046	0.013	0.0003955	20807813	20807814	9	20807814	9	20807814	*	Y	-1.25123	-3.53846
chr9:20808041:C:T	T	C	0.8512	0.0143	0.7935	0.8733	-0.0115	0.0136	0.3982	0	2.538	11	0.9955	440683	39106	401577	chr9	20808041	9	9	20808041	20808041	1	1	0.1488	131147	0.0798	9	20808041	*	rs4977741	Y	9	20808040	chr9:20808040	rs4977741	t	c	0.8369	0.0407	0.009	6.184e-06	20808040	20808041	9	20808041	9	20808041	*	Y	-0.845588	4.52222
chr9:20812415:A:G	A	G	0.4589	0.0163	0.4139	0.5038	-0.0033	0.0096	0.7319	11.1	12.371	11	0.3364	440683	39106	401577	chr9	20812415	9	9	20812415	20812415	1	1	0.4589	404459	0.0899	9	20812415	*	rs7848983	R	9	20812414	chr9:20812414	rs7848983	a	g	0.473	-0.0303	0.0064	2.094e-06	20812414	20812415	9	20812415	9	20812415	*	R	-0.34375	-4.73438
chr9:20813767:G:C	C	G	0.8501	0.0145	0.7926	0.8736	-0.0072	0.0135	0.5935	0	1.892	11	0.9988	440683	39106	401577	chr9	20813767	9	9	20813767	20813767	1	1	0.1499	132117	0.081	9	20813767	*	rs7853809	S	9	20813766	chr9:20813766	rs7853809	c	g	0.8375	0.0447	0.0088	3.726e-07	20813766	20813767	9	20813767	9	20813767	*	S	-0.533333	5.07955
chr9:20815908:T:C	T	C	0.5034	0.0109	0.467	0.5348	-0.0014	0.0095	0.8812	22.3	14.16	11	0.2243	440683	39106	401577	chr9	20815908	9	9	20815908	20815908	1	1	0.4966	437686	0.0678	9	20815908	*	rs6475477	Y	9	20815907	chr9:20815907	rs6475477	t	c	0.5153	-0.0306	0.0064	1.659e-06	20815907	20815908	9	20815908	9	20815908	*	Y	-0.147368	-4.78125
chr9:20815996:G:T	T	G	0.8494	0.0146	0.7906	0.8718	-0.0084	0.0135	0.5322	0	1.833	11	0.999	440683	39106	401577	chr9	20815996	9	9	20815996	20815996	1	1	0.1506	132734	0.0812	9	20815996	*	rs6475478	K	9	20815995	chr9:20815995	rs6475478	t	g	0.8371	0.045	0.0088	3.112e-07	20815995	20815996	9	20815996	9	20815996	*	K	-0.622222	5.11364
chr9:20817712:A:G	A	G	0.1572	0.0151	0.1334	0.2117	0.0062	0.0132	0.6422	0	2.259	11	0.9974	440683	39106	401577	chr9	20817712	9	9	20817712	20817712	1	1	0.1572	138551	0.0783	9	20817712	*	rs4977751	D	9	20817711	chr9:20817711	rs4977751	a	g	0.1697	-0.0433	0.0086	4.575e-07	20817711	20817712	9	20817712	9	20817712	*	D	0.469697	-5.03488
chr9:20817836:T:G	T	G	0.1722	0.0156	0.1476	0.2277	0.0083	0.0128	0.5136	0	3.101	11	0.9893	440683	39106	401577	chr9	20817836	9	9	20817836	20817836	1	1	0.1722	151771	0.0801	9	20817836	*	rs4977752	K	9	20817835	chr9:20817835	rs4977752	t	g	0.1869	-0.0374	0.0085	1.034e-05	20817835	20817836	9	20817836	9	20817836	*	K	0.648438	-4.4
chr9:20819453:A:G	A	G	0.7482	0.0198	0.6982	0.7926	-0.0098	0.011	0.3729	0	6.573	11	0.8325	440683	39106	401577	chr9	20819453	9	9	20819453	20819453	1	1	0.2518	221928	0.0944	9	20819453	*	rs62560484	R	9	20819452	chr9:20819452	rs62560484	a	g	0.7656	-0.0267	0.0075	0.0003974	20819452	20819453	9	20819453	9	20819453	*	R	-0.890909	-3.56
