## Supplementary Tables for "Genomics link obesity and type 2 diabetes to Alzheimer’s disease to unveil novel biological insights": Table S2.xlsx (part 205 of 245)

### Sheet: AD2_T2D (continued)
Supplementary Table. Overlapped chromosome positions in build 38. AD2: pval threshold of 5e-8. T2D: pval threshold of 5e-4.
chr9:20819501:A:G	A	G	0.7481	0.0198	0.6982	0.7926	-0.0095	0.011	0.3877	0	6.395	11	0.8457	440683	39106	401577	chr9	20819501	9	9	20819501	20819501	1	1	0.2519	222016	0.0944	9	20819501	*	rs62560485	R	9	20819500	chr9:20819500	rs62560485	a	g	0.7655	-0.0264	0.0075	0.0004618	20819500	20819501	9	20819501	9	20819501	*	R	-0.863636	-3.52
chr9:20821288:C:T	T	C	0.8311	0.0147	0.7761	0.8532	-0.0098	0.0129	0.4478	0	4.404	11	0.9566	440683	39106	401577	chr9	20821288	9	9	20821288	20821288	1	1	0.1689	148863	0.0771	9	20821288	*	rs1556475	Y	9	20821287	chr9:20821287	rs1556475	t	c	0.8202	0.0339	0.0084	5.184e-05	20821287	20821288	9	20821288	9	20821288	*	Y	-0.75969	4.03571
chr9:20825636:T:C	T	C	0.1689	0.0146	0.1476	0.224	0.0086	0.0129	0.5047	0	4.519	11	0.9522	440683	39106	401577	chr9	20825636	9	9	20825636	20825636	1	1	0.1689	148863	0.0764	9	20825636	*	rs7867326	Y	9	20825635	chr9:20825635	rs7867326	t	c	0.18	-0.0328	0.0084	9.008e-05	20825635	20825636	9	20825636	9	20825636	*	Y	0.666667	-3.90476
chr9:20825683:A:G	A	G	0.7483	0.0193	0.7003	0.7926	-0.0101	0.011	0.3566	0	6.378	11	0.847	440683	39106	401577	chr9	20825683	9	9	20825683	20825683	1	1	0.2517	221840	0.0923	9	20825683	*	rs7851807	R	9	20825682	chr9:20825682	rs7851807	a	g	0.7657	-0.0282	0.0075	0.0001835	20825682	20825683	9	20825683	9	20825683	*	R	-0.918182	-3.76
chr9:20830068:G:T	T	G	0.275	0.0138	0.247	0.3122	0.0096	0.0106	0.3658	0	8.411	11	0.6761	440683	39106	401577	chr9	20830068	9	9	20830068	20830068	1	1	0.275	242376	0.0652	9	20830068	*	rs13284320	K	9	20830067	chr9:20830067	rs13284320	t	g	0.2629	0.0294	0.0072	4.711e-05	20830067	20830068	9	20830068	9	20830068	*	K	0.90566	4.08333
chr9:20830611:G:A	A	G	0.8294	0.0145	0.7748	0.8508	-0.0087	0.0128	0.4956	0	5.189	11	0.9217	440683	39106	401577	chr9	20830611	9	9	20830611	20830611	1	1	0.1706	150361	0.076	9	20830611	*	rs7850906	R	9	20830610	chr9:20830610	rs7850906	a	g	0.8185	0.0329	0.0084	8.573e-05	20830610	20830611	9	20830611	9	20830611	*	R	-0.679687	3.91667
chr9:20841482:T:C	T	C	0.1693	0.0147	0.1473	0.2244	0.0096	0.0128	0.4521	0	4.84	11	0.9387	440683	39106	401577	chr9	20841482	9	9	20841482	20841482	1	1	0.1693	149215	0.0771	9	20841482	*	rs7860343	Y	9	20841481	chr9:20841481	rs7860343	t	c	0.1801	-0.0333	0.0084	7.022e-05	20841481	20841482	9	20841482	9	20841482	*	Y	0.75	-3.96429
chr9:20842712:T:C	T	C	0.7514	0.0102	0.728	0.7759	-0.0009	0.011	0.9326	0	10.162	11	0.5159	440683	39106	401577	chr9	20842712	9	9	20842712	20842712	1	1	0.2486	219108	0.0479	9	20842712	*	rs13284328	Y	9	20842711	chr9:20842711	rs13284328	t	c	0.7595	-0.0266	0.0074	0.0003459	20842711	20842712	9	20842712	9	20842712	*	Y	-0.0818182	-3.59459
chr9:20843842:G:A	A	G	0.8306	0.0147	0.7758	0.8525	-0.01	0.0128	0.4379	0	4.459	11	0.9545	440683	39106	401577	chr9	20843842	9	9	20843842	20843842	1	1	0.1694	149303	0.0767	9	20843842	*	rs7025868	R	9	20843841	chr9:20843841	rs7025868	a	g	0.8198	0.0327	0.0084	9.465e-05	20843841	20843842	9	20843842	9	20843842	*	R	-0.78125	3.89286
chr9:20844591:C:A	A	C	0.2768	0.0146	0.2481	0.3169	0.0087	0.0106	0.4149	0	9.3	11	0.5942	440683	39106	401577	chr9	20844591	9	9	20844591	20844591	1	1	0.2768	243962	0.0688	9	20844591	*	rs12552823	M	9	20844590	chr9:20844590	rs12552823	a	c	0.2643	0.0295	0.0072	4.439e-05	20844590	20844591	9	20844591	9	20844591	*	M	0.820755	4.09722
chr9:20846445:T:C	T	C	0.7132	0.0154	0.6711	0.7429	-0.0104	0.0105	0.3207	0	6.763	11	0.8179	440683	39106	401577	chr9	20846445	9	9	20846445	20846445	1	1	0.2868	252776	0.0718	9	20846445	*	rs12554885	Y	9	20846444	chr9:20846444	rs12554885	t	c	0.7264	-0.0287	0.0071	5.553e-05	20846444	20846445	9	20846445	9	20846445	*	Y	-0.990476	-4.04225
chr9:20848365:G:T	T	G	0.2424	0.009	0.2208	0.2669	0.0023	0.0111	0.8372	0	10.015	11	0.5291	440683	39106	401577	chr9	20848365	9	9	20848365	20848365	1	1	0.2424	213643	0.0461	9	20848365	*	rs35157245	K	9	20848364	chr9:20848364	rs35157245	t	g	0.2351	0.0263	0.0075	0.0004853	20848364	20848365	9	20848365	9	20848365	*	K	0.207207	3.50667
chr9:20848484:A:G	A	G	0.7572	0.0091	0.7318	0.7789	-0.0025	0.0111	0.818	0	9.914	11	0.5381	440683	39106	401577	chr9	20848484	9	9	20848484	20848484	1	1	0.2428	213996	0.0471	9	20848484	*	rs59533952	R	9	20848483	chr9:20848483	rs59533952	a	g	0.7648	-0.0264	0.0075	0.0004618	20848483	20848484	9	20848484	9	20848484	*	R	-0.225225	-3.52
chr9:20848856:T:C	T	C	0.1694	0.0144	0.1485	0.2235	0.0093	0.0128	0.4685	0	4.596	11	0.9492	440683	39106	401577	chr9	20848856	9	9	20848856	20848856	1	1	0.1694	149303	0.075	9	20848856	*	rs10811415	Y	9	20848855	chr9:20848855	rs10811415	t	c	0.18	-0.0325	0.0084	0.0001044	20848855	20848856	9	20848856	9	20848856	*	Y	0.726562	-3.86905
chr9:20849609:A:G	A	G	0.1698	0.0144	0.1486	0.2238	0.0094	0.0128	0.466	0	4.368	11	0.9579	440683	39106	401577	chr9	20849609	9	9	20849609	20849609	1	1	0.1698	149656	0.0752	9	20849609	*	rs1930051	R	9	20849608	chr9:20849608	rs1930051	a	g	0.1802	-0.0326	0.0084	9.943e-05	20849608	20849609	9	20849609	9	20849609	*	R	0.734375	-3.88095
chr9:20849928:G:C	C	G	0.8303	0.0145	0.7761	0.8516	-0.0101	0.0128	0.4293	0	4.568	11	0.9503	440683	39106	401577	chr9	20849928	9	9	20849928	20849928	1	1	0.1697	149568	0.0755	9	20849928	*	rs1332313	S	9	20849927	chr9:20849927	rs1332313	c	g	0.8198	0.0325	0.0084	0.0001044	20849927	20849928	9	20849928	9	20849928	*	S	-0.789062	3.86905
chr9:20851232:G:A	A	G	0.2822	0.0146	0.2531	0.319	0.0084	0.0106	0.424	0	6.926	11	0.805	440683	39106	401577	chr9	20851232	9	9	20851232	20851232	1	1	0.2822	248721	0.0659	9	20851232	*	rs34955931	R	9	20851231	chr9:20851231	rs34955931	a	g	0.2712	0.0267	0.0072	0.0002192	20851231	20851232	9	20851232	9	20851232	*	R	0.792453	3.70833
chr9:20852985:A:G	A	G	0.1696	0.0145	0.1483	0.2245	0.0098	0.0128	0.4432	0	4.276	11	0.9611	440683	39106	401577	chr9	20852985	9	9	20852985	20852985	1	1	0.1696	149480	0.0762	9	20852985	*	rs1332315	R	9	20852984	chr9:20852984	rs1332315	a	g	0.1803	-0.0324	0.0084	0.0001097	20852984	20852985	9	20852985	9	20852985	*	R	0.765625	-3.85714
chr9:20853020:G:A	A	G	0.2822	0.0145	0.2533	0.3199	0.0084	0.0105	0.4242	0	7.394	11	0.7664	440683	39106	401577	chr9	20853020	9	9	20853020	20853020	1	1	0.2822	248721	0.0666	9	20853020	*	rs71504751	R	9	20853019	chr9:20853019	rs71504751	a	g	0.271	0.027	0.0071	0.0001493	20853019	20853020	9	20853020	9	20853020	*	R	0.8	3.80282
chr9:20855201:G:A	A	G	0.8301	0.0145	0.775	0.8514	-0.0097	0.0128	0.4501	0	4.585	11	0.9496	440683	39106	401577	chr9	20855201	9	9	20855201	20855201	1	1	0.1699	149744	0.0764	9	20855201	*	rs2151000	R	9	20855200	chr9:20855200	rs2151000	a	g	0.8197	0.0324	0.0084	0.0001097	20855200	20855201	9	20855201	9	20855201	*	R	-0.757812	3.85714
chr9:20856567:T:C	T	C	0.7525	0.0089	0.7331	0.7744	-0.0039	0.011	0.7224	0	9	11	0.6219	440683	39106	401577	chr9	20856567	9	9	20856567	20856567	1	1	0.2475	218138	0.0413	9	20856567	*	rs13293139	Y	9	20856566	chr9:20856566	rs13293139	t	c	0.759	-0.027	0.0074	0.0002812	20856566	20856567	9	20856567	9	20856567	*	Y	-0.354545	-3.64865
chr9:20857746:A:G	A	G	0.1696	0.0149	0.1472	0.2241	0.0095	0.0128	0.4614	0	4.717	11	0.9441	440683	39106	401577	chr9	20857746	9	9	20857746	20857746	1	1	0.1696	149480	0.0769	9	20857746	*	rs10811416	R	9	20857745	chr9:20857745	rs10811416	a	g	0.18	-0.0318	0.0084	0.0001468	20857745	20857746	9	20857746	9	20857746	*	R	0.742188	-3.78571
chr9:20862356:G:A	A	G	0.8295	0.0145	0.7753	0.8512	-0.0091	0.0128	0.4774	0	5.017	11	0.9304	440683	39106	401577	chr9	20862356	9	9	20862356	20862356	1	1	0.1705	150273	0.0759	9	20862356	*	rs2383153	R	9	20862355	chr9:20862355	rs2383153	a	g	0.8194	0.0322	0.0084	0.0001209	20862355	20862356	9	20862356	9	20862356	*	R	-0.710938	3.83333
chr9:20863692:G:A	A	G	0.2826	0.0144	0.2536	0.3183	0.01	0.0105	0.3425	0	6.621	11	0.8289	440683	39106	401577	chr9	20863692	9	9	20863692	20863692	1	1	0.2826	249074	0.0647	9	20863692	*	rs34029052	R	9	20863691	chr9:20863691	rs34029052	a	g	0.2708	0.0263	0.0071	0.0002208	20863691	20863692	9	20863692	9	20863692	*	R	0.952381	3.70423
chr9:20867810:A:G	A	G	0.138	0.0132	0.1182	0.1989	0.0033	0.0139	0.8145	0	6.746	11	0.8193	440683	39106	401577	chr9	20867810	9	9	20867810	20867810	1	1	0.138	121629	0.0807	9	20867810	*	rs2383154	R	9	20867809	chr9:20867809	rs2383154	a	g	0.1517	-0.0337	0.009	0.0001821	20867809	20867810	9	20867810	9	20867810	*	R	0.23741	-3.74444
chr9:20868173:G:A	A	G	0.8604	0.0129	0.8026	0.8818	-0.004	0.014	0.7745	0	6.541	11	0.8349	440683	39106	401577	chr9	20868173	9	9	20868173	20868173	1	1	0.1396	123039	0.0792	9	20868173	*	rs2383155	R	9	20868172	chr9:20868172	rs2383155	a	g	0.8485	0.0337	0.009	0.0001821	20868172	20868173	9	20868173	9	20868173	*	R	-0.285714	3.74444
chr9:20868329:A:G	A	G	0.1401	0.013	0.1188	0.1986	0.003	0.0139	0.8302	0	6.853	11	0.8108	440683	39106	401577	chr9	20868329	9	9	20868329	20868329	1	1	0.1401	123479	0.0798	9	20868329	*	rs7467003	R	9	20868328	chr9:20868328	rs7467003	a	g	0.1512	-0.0331	0.009	0.0002369	20868328	20868329	9	20868329	9	20868329	*	R	0.215827	-3.67778
chr9:20873225:T:C	T	C	0.1399	0.0131	0.118	0.1988	0.0023	0.0139	0.8675	0	6.34	11	0.8498	440683	39106	401577	chr9	20873225	9	9	20873225	20873225	1	1	0.1399	123303	0.0808	9	20873225	*	rs4977786	Y	9	20873224	chr9:20873224	rs4977786	t	c	0.1507	-0.0341	0.009	0.0001525	20873224	20873225	9	20873225	9	20873225	*	Y	0.165468	-3.78889
chr9:20873847:G:A	A	G	0.8301	0.0138	0.7951	0.8526	-0.0087	0.0128	0.4987	0	5.789	11	0.8871	440683	39106	401577	chr9	20873847	9	9	20873847	20873847	1	1	0.1699	149744	0.0575	9	20873847	*	rs6475482	R	9	20873846	chr9:20873846	rs6475482	a	g	0.8192	0.0312	0.0084	0.0001954	20873846	20873847	9	20873847	9	20873847	*	R	-0.679687	3.71429
chr9:20873923:A:G	A	G	0.7437	0.0094	0.7236	0.768	-0.0059	0.0108	0.5847	0	6.602	11	0.8303	440683	39106	401577	chr9	20873923	9	9	20873923	20873923	1	1	0.2563	225894	0.0444	9	20873923	*	rs10511691	R	9	20873922	chr9:20873922	rs10511691	a	g	0.7497	-0.0258	0.0073	0.0004313	20873922	20873923	9	20873923	9	20873923	*	R	-0.546296	-3.53425
chr9:20876471:T:C	T	C	0.17	0.015	0.1471	0.2243	0.008	0.0128	0.5321	0	5.571	11	0.9004	440683	39106	401577	chr9	20876471	9	9	20876471	20876471	1	1	0.17	149832	0.0772	9	20876471	*	rs2383168	Y	9	20876470	chr9:20876470	rs2383168	t	c	0.1803	-0.0312	0.0084	0.0001954	20876470	20876471	9	20876471	9	20876471	*	Y	0.625	-3.71429
chr9:20877161:C:T	T	C	0.8303	0.0151	0.7762	0.8539	-0.0093	0.0128	0.4707	0	5.359	11	0.9126	440683	39106	401577	chr9	20877161	9	9	20877161	20877161	1	1	0.1697	149568	0.0777	9	20877161	*	rs10757153	Y	9	20877160	chr9:20877160	rs10757153	t	c	0.8195	0.0312	0.0084	0.0001954	20877160	20877161	9	20877161	9	20877161	*	Y	-0.726562	3.71429
chr9:20882118:T:C	T	C	0.1701	0.0148	0.1477	0.2249	0.0089	0.0128	0.4861	0	5.666	11	0.8947	440683	39106	401577	chr9	20882118	9	9	20882118	20882118	1	1	0.1701	149920	0.0772	9	20882118	*	rs7026225	Y	9	20882117	chr9:20882117	rs7026225	t	c	0.1804	-0.0309	0.0084	0.0002251	20882117	20882118	9	20882118	9	20882118	*	Y	0.695312	-3.67857
chr9:20882526:T:C	T	C	0.1701	0.0146	0.1478	0.2249	0.0084	0.0128	0.5142	0	5.995	11	0.8737	440683	39106	401577	chr9	20882526	9	9	20882526	20882526	1	1	0.1701	149920	0.0771	9	20882526	*	rs6475483	Y	9	20882525	chr9:20882525	rs6475483	t	c	0.1803	-0.0306	0.0084	0.000259	20882525	20882526	9	20882526	9	20882526	*	Y	0.65625	-3.64286
chr9:20883200:C:G	C	G	0.1706	0.0146	0.1483	0.2254	0.0096	0.0128	0.4546	0	5.979	11	0.8748	440683	39106	401577	chr9	20883200	9	9	20883200	20883200	1	1	0.1706	150361	0.0771	9	20883200	*	rs2383169	S	9	20883199	chr9:20883199	rs2383169	c	g	0.1806	-0.0304	0.0084	0.0002842	20883199	20883200	9	20883200	9	20883200	*	S	0.75	-3.61905
chr9:20883242:T:C	T	C	0.7426	0.0097	0.7227	0.7682	-0.0019	0.0108	0.8619	0	6.402	11	0.8453	440683	39106	401577	chr9	20883242	9	9	20883242	20883242	1	1	0.2574	226864	0.0455	9	20883242	*	rs2891154	Y	9	20883241	chr9:20883241	rs2891154	t	c	0.7497	-0.0267	0.0073	0.0002695	20883241	20883242	9	20883242	9	20883242	*	Y	-0.175926	-3.65753
chr9:20883412:A:G	A	G	0.1705	0.0146	0.1486	0.2249	0.0094	0.0128	0.4652	0	5.914	11	0.879	440683	39106	401577	chr9	20883412	9	9	20883412	20883412	1	1	0.1705	150273	0.0763	9	20883412	*	rs4977790	R	9	20883411	chr9:20883411	rs4977790	a	g	0.1805	-0.0308	0.0084	0.0002359	20883411	20883412	9	20883412	9	20883412	*	R	0.734375	-3.66667
chr9:20883714:A:G	A	G	0.1706	0.0146	0.1483	0.2253	0.009	0.0128	0.4816	0	6.023	11	0.8718	440683	39106	401577	chr9	20883714	9	9	20883714	20883714	1	1	0.1706	150361	0.077	9	20883714	*	rs2383170	R	9	20883713	chr9:20883713	rs2383170	a	g	0.1804	-0.0306	0.0084	0.000259	20883713	20883714	9	20883714	9	20883714	*	R	0.703125	-3.64286
chr9:20888640:C:G	C	G	0.1717	0.0149	0.1482	0.2256	0.0119	0.0128	0.3528	0	5.882	11	0.8811	440683	39106	401577	chr9	20888640	9	9	20888640	20888640	1	1	0.1717	151331	0.0774	9	20888640	*	rs2383157	S	9	20888639	chr9:20888639	rs2383157	c	g	0.182	-0.0303	0.0084	0.0002976	20888639	20888640	9	20888640	9	20888640	*	S	0.929688	-3.60714
chr9:20889076:T:C	T	C	0.1705	0.0148	0.1479	0.2249	0.0097	0.0128	0.4495	0	5.242	11	0.9189	440683	39106	401577	chr9	20889076	9	9	20889076	20889076	1	1	0.1705	150273	0.077	9	20889076	*	rs4537385	Y	9	20889075	chr9:20889075	rs4537385	t	c	0.1806	-0.0308	0.0084	0.0002359	20889075	20889076	9	20889076	9	20889076	*	Y	0.757812	-3.66667
chr9:20889407:G:A	A	G	0.8288	0.0146	0.7745	0.8509	-0.0104	0.0128	0.4161	0	5.351	11	0.913	440683	39106	401577	chr9	20889407	9	9	20889407	20889407	1	1	0.1712	150890	0.0764	9	20889407	*	rs7868100	R	9	20889406	chr9:20889406	rs7868100	a	g	0.8191	0.0304	0.0084	0.0002842	20889406	20889407	9	20889407	9	20889407	*	R	-0.8125	3.61905
chr9:20890670:A:G	A	G	0.7111	0.0158	0.6735	0.7443	-0.0075	0.0105	0.4743	0	7.339	11	0.771	440683	39106	401577	chr9	20890670	9	9	20890670	20890670	1	1	0.2889	254627	0.0708	9	20890670	*	rs7850387	R	9	20890669	chr9:20890669	rs7850387	a	g	0.7228	-0.027	0.0071	0.0001493	20890669	20890670	9	20890670	9	20890670	*	R	-0.714286	-3.80282
chr9:20891172:A:G	A	G	0.7118	0.0161	0.673	0.7449	-0.0066	0.0105	0.5255	0	7.976	11	0.7155	440683	39106	401577	chr9	20891172	9	9	20891172	20891172	1	1	0.2882	254010	0.0719	9	20891172	*	rs7853915	R	9	20891171	chr9:20891171	rs7853915	a	g	0.7235	-0.0276	0.0071	0.000106	20891171	20891172	9	20891172	9	20891172	*	R	-0.628571	-3.88732
chr9:20891238:T:C	T	C	0.1712	0.0146	0.1493	0.2257	0.0113	0.0128	0.3789	0	5.358	11	0.9126	440683	39106	401577	chr9	20891238	9	9	20891238	20891238	1	1	0.1712	150890	0.0764	9	20891238	*	rs10757155	Y	9	20891237	chr9:20891237	rs10757155	t	c	0.1811	-0.0305	0.0084	0.0002713	20891237	20891238	9	20891238	9	20891238	*	Y	0.882812	-3.63095
chr9:20891386:G:A	A	G	0.2528	0.01	0.2271	0.2731	0.0025	0.0109	0.8214	0	7.326	11	0.7721	440683	39106	401577	chr9	20891386	9	9	20891386	20891386	1	1	0.2528	222809	0.046	9	20891386	*	rs71504753	R	9	20891385	chr9:20891385	rs71504753	a	g	0.247	0.0262	0.0073	0.0003506	20891385	20891386	9	20891386	9	20891386	*	R	0.229358	3.58904
chr9:20891712:C:T	T	C	0.2561	0.0116	0.2288	0.283	0.0022	0.0108	0.8414	0	7.908	11	0.7215	440683	39106	401577	chr9	20891712	9	9	20891712	20891712	1	1	0.2561	225718	0.0542	9	20891712	*	rs13290452	Y	9	20891711	chr9:20891711	rs13290452	t	c	0.2483	0.0258	0.0073	0.0004313	20891711	20891712	9	20891712	9	20891712	*	Y	0.203704	3.53425
chr9:20892953:A:G	A	G	0.17	0.0155	0.1445	0.225	0.0094	0.0128	0.4614	0	5.724	11	0.8911	440683	39106	401577	chr9	20892953	9	9	20892953	20892953	1	1	0.17	149832	0.0805	9	20892953	*	rs10738569	R	9	20892952	chr9:20892952	rs10738569	a	g	0.1808	-0.0299	0.0084	0.0003575	20892952	20892953	9	20892953	9	20892953	*	R	0.734375	-3.55952
chr9:20893581:A:G	A	G	0.7104	0.0154	0.6766	0.7429	-0.0089	0.0105	0.3955	0	6.973	11	0.8013	440683	39106	401577	chr9	20893581	9	9	20893581	20893581	1	1	0.2896	255244	0.0663	9	20893581	*	rs12553271	R	9	20893580	chr9:20893580	rs12553271	a	g	0.722	-0.0264	0.0071	0.0002089	20893580	20893581	9	20893581	9	20893581	*	R	-0.847619	-3.71831
chr9:20893699:C:T	T	C	0.8294	0.0147	0.7747	0.8517	-0.0093	0.0128	0.4659	0	5.867	11	0.8821	440683	39106	401577	chr9	20893699	9	9	20893699	20893699	1	1	0.1706	150361	0.077	9	20893699	*	rs7862868	Y	9	20893698	chr9:20893698	rs7862868	t	c	0.8192	0.0303	0.0084	0.0002976	20893698	20893699	9	20893699	9	20893699	*	Y	-0.726562	3.60714
chr9:20893745:A:G	A	G	0.7523	0.0089	0.7344	0.7748	-0.0042	0.011	0.7021	0	9.4	11	0.585	440683	39106	401577	chr9	20893745	9	9	20893745	20893745	1	1	0.2477	218314	0.0404	9	20893745	*	rs34030229	R	9	20893744	chr9:20893744	rs34030229	a	g	0.7587	-0.0261	0.0074	0.0004465	20893744	20893745	9	20893745	9	20893745	*	R	-0.381818	-3.52703
chr9:20894589:C:A	A	C	0.2938	0.0147	0.2625	0.3298	0.009	0.0104	0.3888	0	8.905	11	0.6306	440683	39106	401577	chr9	20894589	9	9	20894589	20894589	1	1	0.2938	258945	0.0673	9	20894589	*	rs12551121	M	9	20894588	chr9:20894588	rs12551121	a	c	0.2836	0.0264	0.0073	0.0003157	20894588	20894589	9	20894589	9	20894589	*	M	0.865385	3.61644
chr9:20894820:T:C	T	C	0.1709	0.0149	0.1479	0.2251	0.0094	0.0128	0.465	0	5.635	11	0.8966	440683	39106	401577	chr9	20894820	9	9	20894820	20894820	1	1	0.1709	150625	0.0772	9	20894820	*	rs4342709	Y	9	20894819	chr9:20894819	rs4342709	t	c	0.1806	-0.0307	0.0084	0.0002472	20894819	20894820	9	20894820	9	20894820	*	Y	0.734375	-3.65476
chr9:20896750:G:A	A	G	0.8289	0.015	0.7745	0.852	-0.0104	0.0128	0.4186	0	5.853	11	0.883	440683	39106	401577	chr9	20896750	9	9	20896750	20896750	1	1	0.1711	150802	0.0775	9	20896750	*	rs4623525	R	9	20896749	chr9:20896749	rs4623525	a	g	0.8188	0.0307	0.0084	0.0002472	20896749	20896750	9	20896750	9	20896750	*	R	-0.8125	3.65476
chr9:20896939:G:A	A	G	0.8282	0.0149	0.7739	0.8511	-0.0112	0.0128	0.3793	0	5.853	11	0.883	440683	39106	401577	chr9	20896939	9	9	20896939	20896939	1	1	0.1718	151419	0.0772	9	20896939	*	rs7049134	R	9	20896938	chr9:20896938	rs7049134	a	g	0.8187	0.0307	0.0084	0.0002472	20896938	20896939	9	20896939	9	20896939	*	R	-0.875	3.65476
chr9:20904118:A:G	A	G	0.7087	0.0158	0.6719	0.7404	-0.0084	0.0104	0.421	0	7.323	11	0.7723	440683	39106	401577	chr9	20904118	9	9	20904118	20904118	1	1	0.2913	256742	0.0685	9	20904118	*	rs7856509	R	9	20904117	chr9:20904117	rs7856509	a	g	0.7205	-0.0261	0.0071	0.0002465	20904117	20904118	9	20904118	9	20904118	*	R	-0.807692	-3.67606
chr9:20905350:A:G	A	G	0.7085	0.016	0.6707	0.7404	-0.0079	0.0104	0.4474	0	7.559	11	0.7522	440683	39106	401577	chr9	20905350	9	9	20905350	20905350	1	1	0.2915	256918	0.0697	9	20905350	*	rs34030675	R	9	20905349	chr9:20905349	rs34030675	a	g	0.7208	-0.0265	0.0071	0.0001976	20905349	20905350	9	20905350	9	20905350	*	R	-0.759615	-3.73239
chr9:20961239:G:C	C	G	0.7064	0.0152	0.6671	0.7416	-0.0095	0.0105	0.3644	0	7.408	11	0.7651	440683	39106	401577	chr9	20961239	9	9	20961239	20961239	1	1	0.2936	258769	0.0745	9	20961239	*	rs10811437	S	9	20961238	chr9:20961238	rs10811437	c	g	0.7223	-0.0264	0.0071	0.0002089	20961238	20961239	9	20961239	9	20961239	*	S	-0.904762	-3.71831
chr9:20964674:A:T	A	T	0.2937	0.0152	0.2583	0.3325	0.0096	0.0105	0.362	0	7.622	11	0.7467	440683	39106	401577	chr9	20964674	9	9	20964674	20964674	1	1	0.2937	258857	0.0742	9	20964674	*	rs10811439	W	9	20964673	chr9:20964673	rs10811439	a	t	0.2774	0.0267	0.0071	0.0001767	20964673	20964674	9	20964674	9	20964674	*	W	0.914286	3.76056
chr9:20968036:T:C	T	C	0.7535	0.0096	0.7309	0.7759	-0.0033	0.011	0.7675	0	10.663	11	0.4719	440683	39106	401577	chr9	20968036	9	9	20968036	20968036	1	1	0.2465	217257	0.045	9	20968036	*	rs35980615	Y	9	20968035	chr9:20968035	rs35980615	t	c	0.7601	-0.0265	0.0074	0.0003642	20968035	20968036	9	20968036	9	20968036	*	Y	-0.3	-3.58108
chr9:20970639:T:C	T	C	0.7519	0.0093	0.7319	0.7743	-0.0046	0.011	0.6746	0	9.75	11	0.553	440683	39106	401577	chr9	20970639	9	9	20970639	20970639	1	1	0.2481	218667	0.0424	9	20970639	*	rs35302379	Y	9	20970638	chr9:20970638	rs35302379	t	c	0.7586	-0.0259	0.0074	0.0004939	20970638	20970639	9	20970639	9	20970639	*	Y	-0.418182	-3.5
chr9:20975122:A:G	A	G	0.2847	0.0148	0.2507	0.3209	0.0078	0.0106	0.459	0	9.251	11	0.5987	440683	39106	401577	chr9	20975122	9	9	20975122	20975122	1	1	0.2847	250925	0.0702	9	20975122	*	rs4977863	R	9	20975121	chr9:20975121	rs4977863	a	g	0.2691	0.0278	0.0072	0.0001191	20975121	20975122	9	20975122	9	20975122	*	R	0.735849	3.86111
chr9:20977542:A:G	A	G	0.2842	0.0146	0.2504	0.3188	0.0072	0.0106	0.4971	0	9.09	11	0.6136	440683	39106	401577	chr9	20977542	9	9	20977542	20977542	1	1	0.2842	250484	0.0684	9	20977542	*	rs7041057	R	9	20977541	chr9:20977541	rs7041057	a	g	0.2686	0.0263	0.0072	0.0002722	20977541	20977542	9	20977542	9	20977542	*	R	0.679245	3.65278
chr9:20983294:C:G	C	G	0.7535	0.0092	0.7327	0.7756	-0.0024	0.011	0.8251	0	9.55	11	0.5713	440683	39106	401577	chr9	20983294	9	9	20983294	20983294	1	1	0.2465	217257	0.0429	9	20983294	*	rs13292487	S	9	20983293	chr9:20983293	rs13292487	c	g	0.7597	-0.0259	0.0074	0.0004939	20983293	20983294	9	20983294	9	20983294	*	S	-0.218182	-3.5
chr9:20988427:A:G	A	G	0.2813	0.0144	0.2471	0.3184	0.007	0.0106	0.5128	0	9.293	11	0.5949	440683	39106	401577	chr9	20988427	9	9	20988427	20988427	1	1	0.2813	247928	0.0713	9	20988427	*	rs4977881	R	9	20988426	chr9:20988426	rs4977881	a	g	0.265	0.0261	0.0072	0.000303	20988426	20988427	9	20988427	9	20988427	*	R	0.660377	3.625
chr9:20992694:T:C	T	C	0.285	0.0146	0.2507	0.3195	0.0089	0.0106	0.3989	0	8.535	11	0.6647	440683	39106	401577	chr9	20992694	9	9	20992694	20992694	1	1	0.285	251189	0.0688	9	20992694	*	rs4336687	Y	9	20992693	chr9:20992693	rs4336687	t	c	0.2693	0.0267	0.0072	0.0002192	20992693	20992694	9	20992694	9	20992694	*	Y	0.839623	3.70833
chr9:20995130:C:A	A	C	0.7192	0.0151	0.6843	0.7531	-0.0076	0.0106	0.4724	0	8.51	11	0.667	440683	39106	401577	chr9	20995130	9	9	20995130	20995130	1	1	0.2808	247488	0.0688	9	20995130	*	rs4596729	M	9	20995129	chr9:20995129	rs4596729	a	c	0.7348	-0.0253	0.0072	0.0004618	20995129	20995130	9	20995130	9	20995130	*	M	-0.716981	-3.51389
chr9:20996580:T:G	T	G	0.2838	0.0147	0.2497	0.3176	0.0078	0.0106	0.4615	0	8.609	11	0.658	440683	39106	401577	chr9	20996580	9	9	20996580	20996580	1	1	0.2838	250132	0.0679	9	20996580	*	rs4468019	K	9	20996579	chr9:20996579	rs4468019	t	g	0.2687	0.0264	0.0072	0.0002579	20996579	20996580	9	20996580	9	20996580	*	K	0.735849	3.66667
chr9:20998264:C:A	A	C	0.7159	0.0144	0.6823	0.7494	-0.0072	0.0106	0.498	0	8.252	11	0.6906	440683	39106	401577	chr9	20998264	9	9	20998264	20998264	1	1	0.2841	250396	0.0671	9	20998264	*	rs10757170	M	9	20998263	chr9:20998263	rs10757170	a	c	0.7306	-0.0253	0.0072	0.0004618	20998263	20998264	9	20998264	9	20998264	*	M	-0.679245	-3.51389
chr9:20998355:G:A	A	G	0.7161	0.0138	0.6824	0.7495	-0.0073	0.0106	0.489	0	8.261	11	0.6897	440683	39106	401577	chr9	20998355	9	9	20998355	20998355	1	1	0.2839	250220	0.0671	9	20998355	*	rs10757171	R	9	20998354	chr9:20998354	rs10757171	a	g	0.7306	-0.0262	0.0072	0.0002872	20998354	20998355	9	20998355	9	20998355	*	R	-0.688679	-3.63889
chr9:20999066:G:A	A	G	0.7136	0.0144	0.6799	0.7478	-0.0087	0.0106	0.4086	0	7.903	11	0.722	440683	39106	401577	chr9	20999066	9	9	20999066	20999066	1	1	0.2864	252423	0.0679	9	20999066	*	rs4489400	R	9	20999065	chr9:20999065	rs4489400	a	g	0.7292	-0.0262	0.0072	0.0002872	20999065	20999066	9	20999066	9	20999066	*	R	-0.820755	-3.63889
chr9:20999647:G:A	A	G	0.4891	0.0062	0.4719	0.5033	0.0005	0.0095	0.9596	8.5	12.019	11	0.3622	440683	39106	401577	chr9	20999647	9	9	20999647	20999647	1	1	0.4891	431076	0.0314	9	20999647	*	rs4278230	R	9	20999646	chr9:20999646	rs4278230	a	g	0.5011	-0.0284	0.0064	8.722e-06	20999646	20999647	9	20999647	9	20999647	*	R	0.0526316	-4.4375
chr9:21000738:A:G	A	G	0.2844	0.0145	0.2504	0.3186	0.0081	0.0106	0.4467	0	8.025	11	0.7111	440683	39106	401577	chr9	21000738	9	9	21000738	21000738	1	1	0.2844	250660	0.0682	9	21000738	*	rs4424354	R	9	21000737	chr9:21000737	rs4424354	a	g	0.2695	0.0256	0.0072	0.0003948	21000737	21000738	9	21000738	9	21000738	*	R	0.764151	3.55556
chr9:21002226:A:C	A	C	0.7048	0.0122	0.6803	0.7275	-0.0052	0.0104	0.6157	0	6.719	11	0.8214	440683	39106	401577	chr9	21002226	9	9	21002226	21002226	1	1	0.2952	260179	0.0472	9	21002226	*	rs12004236	M	9	21002225	chr9:21002225	rs12004236	a	c	0.7156	-0.0273	0.0071	0.0001259	21002225	21002226	9	21002226	9	21002226	*	M	-0.5	-3.84507
chr9:21002458:C:T	T	C	0.2928	0.0124	0.2704	0.3176	0.0049	0.0105	0.6381	0	7.335	11	0.7714	440683	39106	401577	chr9	21002458	9	9	21002458	21002458	1	1	0.2928	258064	0.0472	9	21002458	*	rs7847370	Y	9	21002457	chr9:21002457	rs7847370	t	c	0.2825	0.0265	0.0071	0.0001976	21002457	21002458	9	21002458	9	21002458	*	Y	0.466667	3.73239
chr9:21002635:A:G	A	G	0.7042	0.0123	0.6791	0.7271	-0.006	0.0104	0.5646	0	6.895	11	0.8075	440683	39106	401577	chr9	21002635	9	9	21002635	21002635	1	1	0.2958	260708	0.048	9	21002635	*	rs7847535	R	9	21002634	chr9:21002634	rs7847535	a	g	0.7151	-0.0271	0.0071	0.0001411	21002634	21002635	9	21002635	9	21002635	*	R	-0.576923	-3.8169
chr9:21004245:G:A	A	G	0.1629	0.0136	0.1428	0.2015	0.0043	0.0129	0.7403	0	5.546	11	0.9019	440683	39106	401577	chr9	21004245	9	9	21004245	21004245	1	1	0.1629	143575	0.0587	9	21004245	*	rs55992749	R	9	21004244	chr9:21004244	rs55992749	a	g	0.177	-0.0299	0.0085	0.0004226	21004244	21004245	9	21004245	9	21004245	*	R	0.333333	-3.51765
chr9:21004769:C:G	C	G	0.708	0.0128	0.6813	0.7305	-0.0052	0.0105	0.6191	0	7.227	11	0.7804	440683	39106	401577	chr9	21004769	9	9	21004769	21004769	1	1	0.292	257359	0.0492	9	21004769	*	rs62558318	S	9	21004768	chr9:21004768	rs62558318	c	g	0.7197	-0.0263	0.0071	0.0002208	21004768	21004769	9	21004769	9	21004769	*	S	-0.495238	-3.70423
chr9:21005306:G:C	C	G	0.2942	0.0125	0.2714	0.3197	0.0047	0.0104	0.656	0	7.583	11	0.7501	440683	39106	401577	chr9	21005306	9	9	21005306	21005306	1	1	0.2942	259298	0.0483	9	21005306	*	rs4129713	S	9	21005305	chr9:21005305	rs4129713	c	g	0.2837	0.0274	0.0071	0.0001189	21005305	21005306	9	21005306	9	21005306	*	S	0.451923	3.85915
chr9:21005398:A:C	A	C	0.7057	0.0124	0.6803	0.7285	-0.0045	0.0104	0.6646	0	7.448	11	0.7617	440683	39106	401577	chr9	21005398	9	9	21005398	21005398	1	1	0.2943	259386	0.0482	9	21005398	*	rs4129715	M	9	21005397	chr9:21005397	rs4129715	a	c	0.7162	-0.0274	0.0071	0.0001189	21005397	21005398	9	21005398	9	21005398	*	M	-0.432692	-3.85915
chr9:21005423:G:A	A	G	0.1635	0.0135	0.1437	0.2025	0.0046	0.0129	0.7205	0	5.331	11	0.9141	440683	39106	401577	chr9	21005423	9	9	21005423	21005423	1	1	0.1635	144103	0.0588	9	21005423	*	rs59467007	R	9	21005422	chr9:21005422	rs59467007	a	g	0.177	-0.0296	0.0085	0.0004827	21005422	21005423	9	21005423	9	21005423	*	R	0.356589	-3.48235
chr9:21005745:C:T	T	C	0.2934	0.0122	0.2707	0.3175	0.0042	0.0104	0.6895	0	7.354	11	0.7697	440683	39106	401577	chr9	21005745	9	9	21005745	21005745	1	1	0.2934	258593	0.0468	9	21005745	*	rs4129714	Y	9	21005744	chr9:21005744	rs4129714	t	c	0.2827	0.0272	0.0071	0.0001333	21005744	21005745	9	21005745	9	21005745	*	Y	0.403846	3.83099
chr9:21006022:C:T	T	C	0.293	0.0124	0.2707	0.3175	0.0047	0.0105	0.6553	0	7.396	11	0.7662	440683	39106	401577	chr9	21006022	9	9	21006022	21006022	1	1	0.293	258240	0.0468	9	21006022	*	rs7863405	Y	9	21006021	chr9:21006021	rs7863405	t	c	0.2825	0.0267	0.0071	0.0001767	21006021	21006022	9	21006022	9	21006022	*	Y	0.447619	3.76056
chr9:21006601:C:A	A	C	0.2929	0.0124	0.2706	0.3174	0.0047	0.0105	0.6553	0	7.284	11	0.7756	440683	39106	401577	chr9	21006601	9	9	21006601	21006601	1	1	0.2929	258152	0.0468	9	21006601	*	rs35893324	M	9	21006600	chr9:21006600	rs35893324	a	c	0.2827	0.0266	0.0071	0.0001869	21006600	21006601	9	21006601	9	21006601	*	M	0.447619	3.74648
chr9:21006935:A:G	A	G	0.7393	0.0069	0.7276	0.7559	-0.0009	0.0108	0.9332	0	7.78	11	0.7329	440683	39106	401577	chr9	21006935	9	9	21006935	21006935	1	1	0.2607	229772	0.0283	9	21006935	*	rs1134090	R	9	21006934	chr9:21006934	rs1134090	a	g	0.7449	-0.0265	0.0073	0.0002995	21006934	21006935	9	21006935	9	21006935	*	R	-0.0833333	-3.63014
chr9:21007936:A:G	A	G	0.2998	0.0167	0.2702	0.3391	0.0037	0.0104	0.7199	0	2.902	11	0.992	440683	39106	401577	chr9	21007936	9	9	21007936	21007936	1	1	0.2998	264234	0.0689	9	21007936	*	rs7041474	R	9	21007935	chr9:21007935	rs7041474	a	g	0.2888	0.029	0.007	3.566e-05	21007935	21007936	9	21007936	9	21007936	*	R	0.355769	4.14286
chr9:21011834:G:C	C	G	0.2623	0.01	0.2423	0.2834	-0.0003	0.0108	0.9801	0	4.179	11	0.9644	440683	39106	401577	chr9	21011834	9	9	21011834	21011834	1	1	0.2623	231182	0.0411	9	21011834	*	rs10964791	S	9	21011833	chr9:21011833	rs10964791	c	g	0.2586	0.0282	0.0072	9.485e-05	21011833	21011834	9	21011834	9	21011834	*	S	-0.0277778	3.91667
chr9:21013479:C:G	C	G	0.8336	0.0139	0.7955	0.8546	-0.006	0.0128	0.6405	0	5.49	11	0.9051	440683	39106	401577	chr9	21013479	9	9	21013479	21013479	1	1	0.1664	146659	0.0591	9	21013479	*	rs67375304	S	9	21013478	chr9:21013478	rs67375304	c	g	0.8194	0.0292	0.0084	0.0004902	21013478	21013479	9	21013479	9	21013479	*	S	-0.46875	3.47619
chr9:21018575:C:T	T	C	0.2623	0.0099	0.2423	0.2846	0.0002	0.0108	0.9827	0	4.308	11	0.96	440683	39106	401577	chr9	21018575	9	9	21018575	21018575	1	1	0.2623	231182	0.0423	9	21018575	*	rs1112165	B	9	21018574	chr9:21018574	rs1112165	t	c	0.2585	0.028	0.0072	0.0001063	21018574	21018575	9	21018575	9	21018575	*	B	0.0185185	3.88889
chr9:21020169:G:A	A	G	0.2623	0.0101	0.2422	0.2839	0.0004	0.0108	0.9691	0	4.483	11	0.9536	440683	39106	401577	chr9	21020169	9	9	21020169	21020169	1	1	0.2623	231182	0.0417	9	21020169	*	rs28636434	R	9	21020168	chr9:21020168	rs28636434	a	g	0.2586	0.0281	0.0072	0.0001004	21020168	21020169	9	21020169	9	21020169	*	R	0.037037	3.90278
chr9:21031116:C:T	T	C	0.2631	0.0114	0.241	0.2854	0.001	0.0108	0.9228	0	4.773	11	0.9417	440683	39106	401577	chr9	21031116	9	9	21031116	21031116	1	1	0.2631	231887	0.0444	9	21031116	*	rs10117148	Y	9	21031115	chr9:21031115	rs10117148	t	c	0.2596	0.0275	0.0072	0.0001409	21031115	21031116	9	21031116	9	21031116	*	Y	0.0925926	3.81944
chr9:21035308:G:T	T	G	0.637	0.0197	0.5887	0.6782	-0.0077	0.0099	0.4377	0	5.136	11	0.9244	440683	39106	401577	chr9	21035308	9	9	21035308	21035308	1	1	0.363	319936	0.0895	9	21035308	*	rs7867456	K	9	21035307	chr9:21035307	rs7867456	t	g	0.6492	-0.0253	0.0067	0.0001596	21035307	21035308	9	21035308	9	21035308	*	K	-0.777778	-3.77612
chr9:21038095:G:A	A	G	0.3213	0.0136	0.2816	0.3488	0.0035	0.0102	0.7342	0	4.217	11	0.9631	440683	39106	401577	chr9	21038095	9	9	21038095	21038095	1	1	0.3213	283183	0.0672	9	21038095	*	rs10811456	V	9	21038094	chr9:21038094	rs10811456	a	g	0.3186	0.0237	0.0068	0.0004969	21038094	21038095	9	21038095	9	21038095	*	V	0.343137	3.48529
chr9:21042300:T:C	T	C	0.6424	0.019	0.5964	0.6878	-0.0053	0.0099	0.5915	0	4.954	11	0.9334	440683	39106	401577	chr9	21042300	9	9	21042300	21042300	1	1	0.3576	315176	0.0914	9	21042300	*	rs12006112	Y	9	21042299	chr9:21042299	rs12006112	t	c	0.6497	-0.0245	0.0067	0.000256	21042299	21042300	9	21042300	9	21042300	*	Y	-0.535354	-3.65672
chr9:21043857:T:G	T	G	0.6783	0.0135	0.6511	0.7184	-0.0036	0.0102	0.7214	0	4.394	11	0.9569	440683	39106	401577	chr9	21043857	9	9	21043857	21043857	1	1	0.3217	283535	0.0673	9	21043857	*	rs4977926	K	9	21043856	chr9:21043856	rs4977926	t	g	0.6812	-0.0244	0.0068	0.0003368	21043856	21043857	9	21043857	9	21043857	*	K	-0.352941	-3.58824
chr9:21094834:G:A	A	G	0.1057	0.0095	0.0904	0.1313	-0.0164	0.0157	0.2971	0	9.105	11	0.6122	440683	39106	401577	chr9	21094834	9	9	21094834	21094834	1	1	0.1057	93160.4	0.0409	9	21094834	*	rs17692260	R	9	21094833	chr9:21094833	rs17692260	a	g	0.1215	-0.0426	0.0101	2.253e-05	21094833	21094834	9	21094834	9	21094834	*	R	-1.04459	-4.21782
chr9:21117039:T:C	T	C	0.8897	0.0108	0.8619	0.9092	0.0154	0.0155	0.3186	2.4	11.274	11	0.4206	440683	39106	401577	chr9	21117039	9	9	21117039	21117039	1	1	0.1103	97214.7	0.0473	9	21117039	*	rs35291237	Y	9	21117038	chr9:21117038	rs35291237	t	c	0.8716	0.0345	0.0098	0.000456	21117038	21117039	9	21117039	9	21117039	*	Y	0.993548	3.52041
chr9:21139580:A:G	A	G	0.8679	0.0134	0.8344	0.8907	0.0027	0.0145	0.8512	39	18.03	11	0.08089	440683	39106	401577	chr9	21139580	9	9	21139580	21139580	1	1	0.1321	116428	0.0563	9	21139580	*	rs28368130	R	9	21139579	chr9:21139579	rs28368130	a	g	0.8492	0.0434	0.0092	2.473e-06	21139579	21139580	9	21139580	9	21139580	*	R	0.186207	4.71739
chr9:21189973:T:C	T	C	0.9851	0.0027	0.9762	0.9911	-0.0484	0.0407	0.235	0	7.618	10	0.6661	439739	38837	400902	chr9	21189973	9	9	21189973	21189973	0.993121	0.998319	0.0149	13104.2	0.0149	9	21189973	*	rs117226003	Y	9	21189972	chr9:21189972	rs117226003	t	c	0.9827	-0.0925	0.0255	0.0002938	21189972	21189973	9	21189973	9	21189973	*	Y	-1.18919	-3.62745
chr9:21501889:T:G	T	G	0.9904	0.0016	0.9881	0.9948	-0.0485	0.0524	0.355	8.4	9.822	9	0.3651	439171	38674	400497	chr9	21501889	9	9	21501889	21501889	0.988953	0.997311	0.0096	8432.08	0.0067	9	21501889	*	rs117447397	K	9	21501888	chr9:21501888	rs117447397	t	g	0.9879	-0.1204	0.0313	0.0001201	21501888	21501889	9	21501889	9	21501889	*	K	-0.925573	-3.84665
chr9:21690865:C:T	T	C	0.0096	0.0016	0.0053	0.012	0.0029	0.0523	0.9562	0	4.192	9	0.8983	439171	38674	400497	chr9	21690865	9	9	21690865	21690865	0.988953	0.997311	0.0096	8432.08	0.0067	9	21690865	*	rs77854991	Y	9	21690864	chr9:21690864	rs77854991	t	c	0.0134	0.1153	0.0305	0.0001542	21690864	21690865	9	21690865	9	21690865	*	Y	0.0554493	3.78033
chr9:21724920:A:G	A	G	0.9821	0.0019	0.9791	0.9853	0.0206	0.0379	0.5876	17	12.05	10	0.2817	439739	38837	400902	chr9	21724920	9	9	21724920	21724920	0.993121	0.998319	0.0179	15742.7	0.0062	9	21724920	*	rs76736152	R	9	21724919	chr9:21724919	rs76736152	a	g	0.9794	-0.0954	0.024	6.925e-05	21724919	21724920	9	21724920	9	21724920	*	R	0.543536	-3.975
chr9:21755104:A:G	A	G	0.9731	0.0018	0.9667	0.9774	0.0109	0.032	0.7332	37.2	17.522	11	0.09335	440683	39106	401577	chr9	21755104	9	9	21755104	21755104	1	1	0.0269	23708.7	0.0107	9	21755104	*	rs4413869	R	9	21755103	chr9:21755103	rs4413869	a	g	0.9691	-0.0765	0.02	0.0001306	21755103	21755104	9	21755104	9	21755104	*	R	0.340625	-3.825
chr9:21785314:T:C	T	C	0.9806	0.0018	0.9769	0.9841	0.0192	0.037	0.6051	34.8	15.334	10	0.1203	440115	38943	401172	chr9	21785314	9	9	21785314	21785314	0.995832	0.998991	0.0194	17076.5	0.0072	9	21785314	*	rs76504318	Y	9	21785313	chr9:21785313	rs76504318	t	c	0.978	-0.1008	0.0235	1.724e-05	21785313	21785314	9	21785314	9	21785314	*	Y	0.518919	-4.28936
chr9:21787179:A:C	A	C	0.9901	0.0015	0.9874	0.9942	-0.0058	0.0525	0.9121	0	5.3	9	0.8074	439171	38674	400497	chr9	21787179	9	9	21787179	21787179	0.988953	0.997311	0.0099	8695.59	0.0068	9	21787179	*	rs4339728	M	9	21787178	chr9:21787178	rs4339728	a	c	0.9863	-0.1202	0.0307	8.923e-05	21787178	21787179	9	21787179	9	21787179	*	M	-0.110476	-3.91531
chr9:21940018:C:T	T	C	0.71	0.0132	0.6541	0.7383	-0.0032	0.0116	0.7859	41.5	18.8	11	0.06478	440683	39106	401577	chr9	21940018	9	9	21940018	21940018	1	1	0.29	255596	0.0842	9	21940018	*	rs2811716	Y	9	21940017	chr9:21940017	rs2811716	t	c	0.7233	-0.0303	0.0076	7.362e-05	21940017	21940018	9	21940018	9	21940018	*	Y	-0.275862	-3.98684
chr9:21946323:C:T	T	C	0.8491	0.0043	0.8058	0.8622	0.0141	0.0138	0.3064	0	10.568	11	0.4802	440683	39106	401577	chr9	21946323	9	9	21946323	21946323	1	1	0.1509	132998	0.0564	9	21946323	*	rs2811717	Y	9	21946322	chr9:21946322	rs2811717	t	c	0.8594	-0.035	0.0093	0.0001727	21946322	21946323	9	21946323	9	21946323	*	Y	1.02174	-3.76344
chr9:21946892:A:T	A	T	0.1522	0.0055	0.1418	0.1848	-0.0142	0.0138	0.3053	0	10.675	11	0.4709	440683	39106	401577	chr9	21946892	9	9	21946892	21946892	1	1	0.1522	134144	0.043	9	21946892	*	rs2811718	H	9	21946891	chr9:21946891	rs2811718	a	t	0.1454	0.0341	0.0092	0.0002148	21946891	21946892	9	21946892	9	21946892	*	H	-1.02899	3.70652
chr9:21947473:G:C	C	G	0.8554	0.0055	0.8239	0.8667	0.021	0.0142	0.139	0	9.108	11	0.6119	440683	39106	401577	chr9	21947473	9	9	21947473	21947473	1	1	0.1446	127446	0.0428	9	21947473	*	rs2811719	S	9	21947472	chr9:21947472	rs2811719	c	g	0.8629	-0.0344	0.0094	0.0002617	21947472	21947473	9	21947473	9	21947473	*	S	1.47887	-3.65957
chr9:21947958:G:C	C	G	0.856	0.0055	0.8242	0.8671	0.0201	0.0142	0.1577	0	9.018	11	0.6203	440683	39106	401577	chr9	21947958	9	9	21947958	21947958	1	1	0.144	126917	0.0429	9	21947958	*	rs2811720	S	9	21947957	chr9:21947957	rs2811720	c	g	0.8635	-0.0336	0.0094	0.0003629	21947957	21947958	9	21947958	9	21947958	*	S	1.41549	-3.57447
chr9:21950473:T:C	T	C	0.1096	0.006	0.098	0.1317	-0.0223	0.0163	0.172	10.4	12.277	11	0.3432	440683	39106	401577	chr9	21950473	9	9	21950473	21950473	1	1	0.1096	96597.7	0.0337	9	21950473	*	rs2427853	Y	9	21950472	chr9:21950472	rs2427853	t	c	0.1047	0.0556	0.0106	1.459e-07	21950472	21950473	9	21950473	9	21950473	*	Y	-1.3681	5.24528
chr9:21951176:A:G	A	G	0.9488	0.0054	0.9352	0.9549	0.0224	0.0246	0.3614	0	7.778	11	0.7331	440683	39106	401577	chr9	21951176	9	9	21951176	21951176	1	1	0.0512	45125.9	0.0197	9	21951176	*	rs117197971	R	9	21951175	chr9:21951175	rs117197971	a	g	0.9458	-0.0677	0.0156	1.428e-05	21951175	21951176	9	21951176	9	21951176	*	R	0.910569	-4.33974
chr9:21954654:C:T	T	C	0.0377	0.0041	0.0313	0.0431	-0.0316	0.0268	0.2387	0	8.547	11	0.6636	440683	39106	401577	chr9	21954654	9	9	21954654	21954654	1	1	0.0377	33227.5	0.0118	9	21954654	*	rs10965199	Y	9	21954653	chr9:21954653	rs10965199	t	c	0.0361	-0.1139	0.019	1.853e-09	21954653	21954654	9	21954654	9	21954654	*	Y	-1.1791	-5.99474
chr9:21956471:A:G	A	G	0.1086	0.0067	0.0962	0.1318	-0.0241	0.0163	0.1377	9.8	12.193	11	0.3493	440683	39106	401577	chr9	21956471	9	9	21956471	21956471	1	1	0.1086	95716.3	0.0356	9	21956471	*	rs2518716	D	9	21956470	chr9:21956470	rs2518716	a	g	0.1051	0.0547	0.0105	1.748e-07	21956470	21956471	9	21956471	9	21956471	*	D	-1.47853	5.20952
chr9:21961867:C:A	A	C	0.2842	0.0099	0.2589	0.298	-0.0004	0.0108	0.9675	0	6.628	11	0.8283	440683	39106	401577	chr9	21961867	9	9	21961867	21961867	1	1	0.2842	250484	0.0391	9	21961867	*	rs7041637	M	9	21961866	chr9:21961866	rs7041637	a	c	0.2784	0.0366	0.0073	5.922e-07	21961866	21961867	9	21961867	9	21961867	*	M	-0.037037	5.0137
chr9:21964464:T:A	A	T	0.2015	0.0071	0.1921	0.2151	-0.0077	0.0125	0.5371	0	4.322	11	0.9596	440683	39106	401577	chr9	21964464	9	9	21964464	21964464	1	1	0.2015	177595	0.023	9	21964464	*	rs67226702	W	9	21964463	chr9:21964463	rs67226702	a	t	0.2029	0.0304	0.0083	0.0002376	21964463	21964464	9	21964464	9	21964464	*	W	-0.616	3.66265
chr9:21966222:G:A	A	G	0.2579	0.01	0.2286	0.2737	-0.0042	0.0112	0.7051	0	7.197	11	0.7829	440683	39106	401577	chr9	21966222	9	9	21966222	21966222	1	1	0.2579	227304	0.0451	9	21966222	*	rs3731257	R	9	21966221	chr9:21966221	rs3731257	a	g	0.2534	0.0416	0.0075	3.423e-08	21966221	21966222	9	21966222	9	21966222	*	R	-0.375	5.54667
chr9:21966528:C:G	C	G	0.8955	0.0054	0.8861	0.9093	0.0157	0.0156	0.3137	0	8.123	11	0.7022	440683	39106	401577	chr9	21966528	9	9	21966528	21966528	1	1	0.1045	92102.7	0.0232	9	21966528	*	rs56018935	S	9	21966527	chr9:21966527	rs56018935	c	g	0.8938	-0.0497	0.0104	1.629e-06	21966527	21966528	9	21966528	9	21966528	*	S	1.00641	-4.77885
chr9:21968200:C:G	C	G	0.1522	0.0092	0.1346	0.2023	-0.0115	0.0134	0.3913	0	6.353	11	0.8488	440683	39106	401577	chr9	21968200	9	9	21968200	21968200	1	1	0.1522	134144	0.0677	9	21968200	*	rs11515	S	9	21968199	chr9:21968199	rs11515	c	g	0.1451	0.0375	0.0091	3.842e-05	21968199	21968200	9	21968200	9	21968200	*	S	-0.858209	4.12088
chr9:21971990:C:G	C	G	0.892	0.0043	0.884	0.9045	0.0126	0.0153	0.4111	0	6.021	11	0.872	440683	39106	401577	chr9	21971990	9	9	21971990	21971990	1	1	0.108	95187.5	0.0205	9	21971990	*	rs3731246	S	9	21971989	chr9:21971989	rs3731246	c	g	0.8892	-0.0491	0.0102	1.335e-06	21971989	21971990	9	21971990	9	21971990	*	S	0.823529	-4.81373
chr9:21974219:A:G	A	G	0.6357	0.0194	0.5827	0.7017	0.015	0.0101	0.1359	0	6.791	11	0.8157	440683	39106	401577	chr9	21974219	9	9	21974219	21974219	1	1	0.3643	321082	0.119	9	21974219	*	rs3731239	R	9	21974218	chr9:21974218	rs3731239	a	g	0.6223	0.0365	0.0067	5.123e-08	21974218	21974219	9	21974219	9	21974219	*	R	1.48515	5.44776
chr9:21979205:G:A	A	G	0.8787	0.0059	0.8344	0.8928	0.0189	0.0149	0.2027	0	5.648	11	0.8958	440683	39106	401577	chr9	21979205	9	9	21979205	21979205	1	1	0.1213	106910	0.0584	9	21979205	*	rs2518721	R	9	21979204	chr9:21979204	rs2518721	a	g	0.8813	-0.0451	0.0098	4.597e-06	21979204	21979205	9	21979205	9	21979205	*	R	1.26846	-4.60204
chr9:21980152:A:G	A	G	0.1201	0.0067	0.1067	0.1653	-0.0185	0.0149	0.2123	0	5.472	11	0.9062	440683	39106	401577	chr9	21980152	9	9	21980152	21980152	1	1	0.1201	105852	0.0586	9	21980152	*	rs2811709	R	9	21980151	chr9:21980151	rs2811709	a	g	0.1182	0.0448	0.0098	5.316e-06	21980151	21980152	9	21980152	9	21980152	*	R	-1.24161	4.57143
chr9:21987875:T:A	A	T	0.8536	0.0101	0.8079	0.8702	0.0127	0.0137	0.3532	0	5.521	11	0.9033	440683	39106	401577	chr9	21987875	9	9	21987875	21987875	1	1	0.1464	129032	0.0623	9	21987875	*	rs10757262	W	9	21987874	chr9:21987874	rs10757262	a	t	0.8598	-0.037	0.0091	4.868e-05	21987874	21987875	9	21987875	9	21987875	*	W	0.927007	-4.06593
chr9:21988897:C:T	T	C	0.8533	0.01	0.8344	0.8696	0.0131	0.0137	0.3363	0	5.481	11	0.9057	440683	39106	401577	chr9	21988897	9	9	21988897	21988897	1	1	0.1467	129296	0.0352	9	21988897	*	rs3731201	Y	9	21988896	chr9:21988896	rs3731201	t	c	0.8595	-0.0366	0.0092	7.118e-05	21988896	21988897	9	21988897	9	21988897	*	Y	0.956204	-3.97826
chr9:21995883:C:T	T	C	0.4726	0.0287	0.4126	0.5366	-0.0133	0.0096	0.1672	26.8	15.034	11	0.181	440683	39106	401577	chr9	21995883	9	9	21995883	21995883	1	1	0.4726	416534	0.124	9	21995883	*	rs2518723	Y	9	21995882	chr9:21995882	rs2518723	t	c	0.496	-0.0341	0.0065	1.497e-07	21995882	21995883	9	21995883	9	21995883	*	Y	-1.38542	-5.24615
chr9:21995942:T:A	A	T	0.0977	0.0041	0.0836	0.1115	-0.0152	0.016	0.3444	0	8.053	11	0.7085	440683	39106	401577	chr9	21995942	9	9	21995942	21995942	1	1	0.0977	86109.5	0.0279	9	21995942	*	rs78545330	W	9	21995941	chr9:21995941	rs78545330	a	t	0.0975	0.0548	0.0107	2.878e-07	21995941	21995942	9	21995942	9	21995942	*	W	-0.95	5.1215
chr9:21997016:T:A	A	T	0.2693	0.0322	0.1932	0.3337	-0.0117	0.0109	0.2809	17.7	13.358	11	0.2705	440683	39106	401577	chr9	21997016	9	9	21997016	21997016	1	1	0.2693	237352	0.1405	9	21997016	*	rs61271866	W	9	21997015	chr9:21997015	rs61271866	a	t	0.2938	-0.0436	0.0071	9.137e-10	21997015	21997016	9	21997016	9	21997016	*	W	-1.07339	-6.14085
chr9:21997873:G:A	A	G	0.3648	0.027	0.3093	0.4191	0.0003	0.01	0.9751	12.2	12.526	11	0.3254	440683	39106	401577	chr9	21997873	9	9	21997873	21997873	1	1	0.3648	321522	0.1098	9	21997873	*	rs3218020	V	9	21997872	chr9:21997872	rs3218020	a	g	0.3461	0.0469	0.0067	2.578e-12	21997872	21997873	9	21997873	9	21997873	*	V	0.03	7
chr9:21998036:G:A	A	G	0.888	0.0069	0.8427	0.903	0.0167	0.0153	0.2767	0	9.754	11	0.5526	440683	39106	401577	chr9	21998036	9	9	21998036	21998036	1	1	0.112	98713	0.0603	9	21998036	*	rs2811712	R	9	21998035	chr9:21998035	rs2811712	a	g	0.8918	-0.0519	0.0103	4.235e-07	21998035	21998036	9	21998036	9	21998036	*	R	1.0915	-5.03883
chr9:21998140:T:G	T	G	0.9074	0.0039	0.8942	0.921	0.0125	0.0164	0.447	0	7.783	11	0.7326	440683	39106	401577	chr9	21998140	9	9	21998140	21998140	1	1	0.0926	81614.5	0.0268	9	21998140	*	rs3218018	K	9	21998139	chr9:21998139	rs3218018	t	g	0.9051	-0.0584	0.0109	8.177e-08	21998139	21998140	9	21998140	9	21998140	*	K	0.762195	-5.3578
chr9:21998661:G:A	A	G	0.4508	0.0183	0.4034	0.4842	0.0123	0.0096	0.1985	37.8	17.686	11	0.08917	440683	39106	401577	chr9	21998661	9	9	21998661	21998661	1	1	0.4508	397320	0.0808	9	21998661	*	rs3218012	R	9	21998660	chr9:21998660	rs3218012	a	g	0.4428	0.0352	0.0064	3.561e-08	21998660	21998661	9	21998661	9	21998661	*	R	1.28125	5.5
chr9:21998758:C:G	C	G	0.8776	0.017	0.8387	0.9123	0.0087	0.0152	0.5662	0	6.044	11	0.8704	440683	39106	401577	chr9	21998758	9	9	21998758	21998758	1	1	0.1224	107879	0.0736	9	21998758	*	rs3218009	S	9	21998757	chr9:21998757	rs3218009	c	g	0.8668	0.0396	0.0097	4.766e-05	21998757	21998758	9	21998758	9	21998758	*	S	0.572368	4.08247
chr9:21999801:C:T	T	C	0.0999	0.004	0.0866	0.112	-0.0128	0.0158	0.4181	0	8.583	11	0.6604	440683	39106	401577	chr9	21999801	9	9	21999801	21999801	1	1	0.0999	88048.5	0.0254	9	21999801	*	rs3218007	Y	9	21999800	chr9:21999800	rs3218007	t	c	0.1005	0.0566	0.0106	8.686e-08	21999800	21999801	9	21999801	9	21999801	*	Y	-0.810127	5.33962
chr9:22000248:T:C	T	C	0.9001	0.004	0.888	0.9133	0.013	0.0158	0.413	0	8.566	11	0.6619	440683	39106	401577	chr9	22000248	9	9	22000248	22000248	1	1	0.0999	88048.5	0.0253	9	22000248	*	rs3218005	Y	9	22000247	chr9:22000247	rs3218005	t	c	0.8995	-0.057	0.0106	7.042e-08	22000247	22000248	9	22000248	9	22000248	*	Y	0.822785	-5.37736
chr9:22000842:G:A	A	G	0.0998	0.004	0.0867	0.1119	-0.0123	0.0158	0.4383	0	8.745	11	0.6454	440683	39106	401577	chr9	22000842	9	9	22000842	22000842	1	1	0.0998	87960.3	0.0252	9	22000842	*	rs3218002	R	9	22000841	chr9:22000841	rs3218002	a	g	0.1004	0.0567	0.0106	8.243e-08	22000841	22000842	9	22000842	9	22000842	*	R	-0.778481	5.34906
chr9:22003224:C:T	T	C	0.3966	0.031	0.3402	0.4581	0.0055	0.0097	0.5709	0	10.804	11	0.4598	440683	39106	401577	chr9	22003224	9	9	22003224	22003224	1	1	0.3966	349550	0.1179	9	22003224	*	rs3217992	Y	9	22003223	chr9:22003223	rs3217992	t	c	0.3716	0.0428	0.0066	8.668e-11	22003223	22003224	9	22003224	9	22003224	*	Y	0.56701	6.48485
chr9:22003368:G:A	A	G	0.579	0.0279	0.5184	0.6356	0.0139	0.0096	0.1493	3.1	11.35	11	0.4144	440683	39106	401577	chr9	22003368	9	9	22003368	22003368	1	1	0.421	371055	0.1172	9	22003368	*	rs1063192	R	9	22003367	chr9:22003367	rs1063192	a	g	0.5617	0.0575	0.0065	8.17e-19	22003367	22003368	9	22003368	9	22003368	*	R	1.44792	8.84615
chr9:22006274:G:T	T	G	0.0925	0.0039	0.079	0.1061	-0.0137	0.0164	0.4015	0	7.666	11	0.7429	440683	39106	401577	chr9	22006274	9	9	22006274	22006274	1	1	0.0925	81526.4	0.0271	9	22006274	*	rs2069426	K	9	22006273	chr9:22006273	rs2069426	t	g	0.0948	0.0584	0.0109	8.177e-08	22006273	22006274	9	22006274	9	22006274	*	K	-0.835366	5.3578
chr9:22006349:C:T	T	C	0.0999	0.0042	0.0867	0.1119	-0.013	0.0158	0.4121	0	8.767	11	0.6433	440683	39106	401577	chr9	22006349	9	9	22006349	22006349	1	1	0.0999	88048.5	0.0252	9	22006349	*	rs974336	Y	9	22006348	chr9:22006348	rs974336	t	c	0.1004	0.0566	0.0106	8.686e-08	22006348	22006349	9	22006349	9	22006349	*	Y	-0.822785	5.33962
chr9:22008027:G:T	T	G	0.8955	0.0064	0.8531	0.9096	0.0202	0.0158	0.2002	0	8.313	11	0.685	440683	39106	401577	chr9	22008027	9	9	22008027	22008027	1	1	0.1045	92102.7	0.0565	9	22008027	*	rs2069422	K	9	22008026	chr9:22008026	rs2069422	t	g	0.897	-0.0522	0.0105	6.178e-07	22008026	22008027	9	22008027	9	22008027	*	K	1.27848	-4.97143
chr9:22009041:C:T	T	C	0.0079	0.001	0.0059	0.0101	0.1019	0.0574	0.07602	0	1.955	8	0.9824	437326	38039	399287	chr9	22009041	9	9	22009041	22009041	0.972715	0.994297	0.0079	6909.75	0.0042	9	22009041	*	rs138552700	Y	9	22009040	chr9:22009040	rs138552700	t	c	0.0103	0.1383	0.035	7.661e-05	22009040	22009041	9	22009041	9	22009041	*	Y	1.77526	3.95143
chr9:22009699:G:C	C	G	0.56	0.0223	0.5056	0.6038	0.0086	0.0096	0.372	20.8	13.893	11	0.239	440683	39106	401577	chr9	22009699	9	9	22009699	22009699	1	1	0.44	387801	0.0982	9	22009699	*	rs2069418	S	9	22009698	chr9:22009698	rs2069418	c	g	0.5496	0.0555	0.0064	3.633e-18	22009698	22009699	9	22009699	9	22009699	*	S	0.895833	8.67188
chr9:22010413:A:G	A	G	0.8993	0.0033	0.8928	0.9032	0.001	0.0158	0.9514	0	4.074	11	0.9677	440683	39106	401577	chr9	22010413	9	9	22010413	22010413	1	1	0.1007	88753.6	0.0104	9	22010413	*	rs495490	R	9	22010412	chr9:22010412	rs495490	a	g	0.9002	0.0428	0.0108	7.226e-05	22010412	22010413	9	22010413	9	22010413	*	R	0.0632911	3.96296
chr9:22011478:A:G	A	G	0.8996	0.0031	0.8926	0.9032	0.0017	0.0158	0.9145	0	4.209	11	0.9634	440683	39106	401577	chr9	22011478	9	9	22011478	22011478	1	1	0.1004	88489.1	0.0106	9	22011478	*	rs575427	R	9	22011477	chr9:22011477	rs575427	a	g	0.9007	0.0431	0.0108	6.428e-05	22011477	22011478	9	22011478	9	22011478	*	R	0.107595	3.99074
chr9:22011643:G:A	A	G	0.3628	0.0295	0.29	0.4261	-0.0098	0.0099	0.3243	19.9	13.74	11	0.2477	440683	39106	401577	chr9	22011643	9	9	22011643	22011643	1	1	0.3628	319760	0.1361	9	22011643	*	rs573687	R	9	22011642	chr9:22011642	rs573687	a	g	0.3842	-0.0493	0.0066	7.783e-14	22011642	22011643	9	22011643	9	22011643	*	R	-0.989899	-7.4697
chr9:22012052:T:C	T	C	0.8877	0.012	0.8666	0.9066	0.0005	0.0159	0.974	0	7.282	11	0.7758	440683	39106	401577	chr9	22012052	9	9	22012052	22012052	1	1	0.1123	98977.4	0.04	9	22012052	*	rs13298881	Y	9	22012051	chr9:22012051	rs13298881	t	c	0.8965	-0.0502	0.011	4.966e-06	22012051	22012052	9	22012052	9	22012052	*	Y	0.0314465	-4.56364
chr9:22012423:G:A	A	G	0.5734	0.032	0.5092	0.6337	0.0025	0.0096	0.7973	0	10.876	11	0.4537	440683	39106	401577	chr9	22012423	9	9	22012423	22012423	1	1	0.4266	375991	0.1245	9	22012423	*	rs545226	R	9	22012422	chr9:22012422	rs545226	a	g	0.6006	-0.0361	0.0065	2.681e-08	22012422	22012423	9	22012423	9	22012423	*	R	0.260417	-5.55385
chr9:22012442:C:T	T	C	0.0925	0.0039	0.0791	0.1043	-0.0163	0.0164	0.321	0	8.34	11	0.6825	440683	39106	401577	chr9	22012442	9	9	22012442	22012442	1	1	0.0925	81526.4	0.0252	9	22012442	*	rs77920300	Y	9	22012441	chr9:22012441	rs77920300	t	c	0.095	0.0581	0.0109	9.521e-08	22012441	22012442	9	22012442	9	22012442	*	Y	-0.993902	5.33028
chr9:22013064:A:G	A	G	0.9808	0.0036	0.9724	0.9896	0.0173	0.036	0.6314	0	7.339	10	0.6931	439739	38837	400902	chr9	22013064	9	9	22013064	22013064	0.993121	0.998319	0.0192	16886	0.0172	9	22013064	*	rs117626887	R	9	22013063	chr9:22013063	rs117626887	a	g	0.9756	-0.1045	0.0217	1.424e-06	22013063	22013064	9	22013064	9	22013064	*	R	0.480556	-4.81567
chr9:22013412:G:T	T	G	0.4605	0.0198	0.4095	0.4974	0.0138	0.0095	0.1473	39.7	18.236	11	0.07627	440683	39106	401577	chr9	22013412	9	9	22013412	22013412	1	1	0.4605	405869	0.0879	9	22013412	*	rs10811640	K	9	22013411	chr9:22013411	rs10811640	t	g	0.4497	0.036	0.0064	1.735e-08	22013411	22013412	9	22013412	9	22013412	*	K	1.45263	5.625
chr9:22013806:C:T	T	C	0.4606	0.0198	0.4098	0.4975	0.0134	0.0095	0.161	38.5	17.893	11	0.08409	440683	39106	401577	chr9	22013806	9	9	22013806	22013806	1	1	0.4606	405957	0.0877	9	22013806	*	rs10757263	Y	9	22013805	chr9:22013805	rs10757263	t	c	0.4497	0.0359	0.0064	1.899e-08	22013805	22013806	9	22013806	9	22013806	*	Y	1.41053	5.60938
chr9:22014138:C:G	C	G	0.6214	0.0261	0.5693	0.6735	-0.0013	0.0098	0.8977	16.5	13.175	11	0.282	440683	39106	401577	chr9	22014138	9	9	22014138	22014138	1	1	0.3786	333685	0.1042	9	22014138	*	rs10811641	S	9	22014137	chr9:22014137	rs10811641	c	g	0.641	-0.0429	0.0067	1.533e-10	22014137	22014138	9	22014138	9	22014138	*	S	-0.132653	-6.40299
chr9:22015466:C:A	A	C	0.3681	0.031	0.2928	0.4309	-0.0112	0.0099	0.2563	21.5	14.019	11	0.232	440683	39106	401577	chr9	22015466	9	9	22015466	22015466	1	1	0.3681	324431	0.1381	9	22015466	*	rs1101330	M	9	22015465	chr9:22015465	rs1101330	a	c	0.3916	-0.0541	0.0066	2.372e-16	22015465	22015466	9	22015466	9	22015466	*	M	-1.13131	-8.19697
chr9:22017102:G:T	T	G	0.461	0.0196	0.4108	0.4977	0.0133	0.0095	0.1646	40.2	18.388	11	0.07301	440683	39106	401577	chr9	22017102	9	9	22017102	22017102	1	1	0.461	406310	0.0869	9	22017102	*	rs2106120	K	9	22017101	chr9:22017101	rs2106120	t	g	0.4499	0.0353	0.0064	3.258e-08	22017101	22017102	9	22017102	9	22017102	*	K	1.4	5.51562
chr9:22017551:A:G	A	G	0.5369	0.0195	0.5013	0.5885	-0.0143	0.0095	0.1322	36	17.182	11	0.1026	440683	39106	401577	chr9	22017551	9	9	22017551	22017551	1	1	0.4631	408161	0.0872	9	22017551	*	rs2106119	R	9	22017550	chr9:22017550	rs2106119	a	g	0.549	-0.0355	0.0064	2.724e-08	22017550	22017551	9	22017551	9	22017551	*	R	-1.50526	-5.54687
chr9:22017837:C:A	A	C	0.467	0.0286	0.4061	0.531	-0.0157	0.0095	0.09987	25.1	14.683	11	0.1975	440683	39106	401577	chr9	22017837	9	9	22017837	22017837	1	1	0.467	411598	0.1249	9	22017837	*	rs643319	M	9	22017836	chr9:22017836	rs643319	a	c	0.4907	-0.0313	0.0064	9.55e-07	22017836	22017837	9	22017837	9	22017837	*	M	-1.65263	-4.89062
chr9:22018782:T:A	A	T	0.4614	0.0198	0.4101	0.4984	0.0143	0.0095	0.1343	39.5	18.186	11	0.07736	440683	39106	401577	chr9	22018782	9	9	22018782	22018782	1	1	0.4614	406662	0.0883	9	22018782	*	rs7044859	W	9	22018781	chr9:22018781	rs7044859	a	t	0.4505	0.0355	0.0064	2.724e-08	22018781	22018782	9	22018782	9	22018782	*	W	1.50526	5.54687
chr9:22019130:A:G	A	G	0.5717	0.0242	0.5145	0.6432	0.0052	0.0096	0.5896	34.2	16.711	11	0.1167	440683	39106	401577	chr9	22019130	9	9	22019130	22019130	1	1	0.4283	377489	0.1287	9	22019130	*	rs523096	R	9	22019129	chr9:22019129	rs523096	a	g	0.5571	0.0555	0.0064	3.633e-18	22019129	22019130	9	22019130	9	22019130	*	R	0.541667	8.67188
chr9:22019157:T:C	T	C	0.8781	0.017	0.8389	0.9128	0.0084	0.0152	0.5799	0	6.733	11	0.8203	440683	39106	401577	chr9	22019157	9	9	22019157	22019157	1	1	0.1219	107439	0.0739	9	22019157	*	rs62556547	Y	9	22019156	chr9:22019156	rs62556547	t	c	0.8672	0.0377	0.0097	0.0001081	22019156	22019157	9	22019157	9	22019157	*	Y	0.552632	3.8866
chr9:22019674:G:C	C	G	0.4266	0.0249	0.3565	0.485	-0.0064	0.0096	0.5038	33.2	16.47	11	0.1246	440683	39106	401577	chr9	22019674	9	9	22019674	22019674	1	1	0.4266	375991	0.1285	9	22019674	*	rs518394	S	9	22019673	chr9:22019673	rs518394	c	g	0.4422	-0.0554	0.0064	4.169e-18	22019673	22019674	9	22019674	9	22019674	*	S	-0.666667	-8.65625
chr9:22019733:A:G	A	G	0.5019	0.0236	0.4585	0.5618	-0.013	0.0095	0.172	27.8	15.24	11	0.1718	440683	39106	401577	chr9	22019733	9	9	22019733	22019733	1	1	0.4981	439008	0.1033	9	22019733	*	rs10757264	R	9	22019732	chr9:22019732	rs10757264	a	g	0.5174	-0.0314	0.0064	8.817e-07	22019732	22019733	9	22019733	9	22019733	*	R	-1.36842	-4.90625
chr9:22020494:G:A	A	G	0.489	0.0259	0.4333	0.5514	-0.0097	0.0095	0.3062	31.7	16.114	11	0.137	440683	39106	401577	chr9	22020494	9	9	22020494	22020494	1	1	0.489	430988	0.1181	9	22020494	*	rs490005	R	9	22020493	chr9:22020493	rs490005	a	g	0.5093	-0.0307	0.0064	1.534e-06	22020493	22020494	9	22020494	9	22020494	*	R	-1.02105	-4.79688
chr9:22021173:T:C	T	C	0.6095	0.0285	0.5478	0.6783	0.0041	0.0098	0.6769	31	15.941	11	0.1433	440683	39106	401577	chr9	22021173	9	9	22021173	22021173	1	1	0.3905	344173	0.1305	9	22021173	*	rs597816	Y	9	22021172	chr9:22021172	rs597816	t	c	0.5896	0.0526	0.0065	5.369e-16	22021172	22021173	9	22021173	9	22021173	*	Y	0.418367	8.09231
chr9:22021616:G:A	A	G	0.5474	0.035	0.478	0.6088	-0.0024	0.0096	0.8063	0	9.814	11	0.5472	440683	39106	401577	chr9	22021616	9	9	22021616	22021616	1	1	0.4526	398906	0.1308	9	22021616	*	rs568447	R	9	22021615	chr9:22021615	rs568447	a	g	0.5794	-0.0352	0.0065	5.879e-08	22021615	22021616	9	22021616	9	22021616	*	R	-0.25	-5.41538
chr9:22021738:G:C	C	G	0.4675	0.0267	0.413	0.5293	-0.0138	0.0095	0.1489	19.8	13.717	11	0.2491	440683	39106	401577	chr9	22021738	9	9	22021738	22021738	1	1	0.4675	412039	0.1163	9	22021738	*	rs567453	S	9	22021737	chr9:22021737	rs567453	c	g	0.4888	-0.0296	0.0064	3.578e-06	22021737	22021738	9	22021738	9	22021738	*	S	-1.45263	-4.625
chr9:22022377:C:T	T	C	0.3659	0.0308	0.2935	0.4294	-0.0112	0.0099	0.2589	18.3	13.471	11	0.2636	440683	39106	401577	chr9	22022377	9	9	22022377	22022377	1	1	0.3659	322492	0.1359	9	22022377	*	rs581876	Y	9	22022376	chr9:22022376	rs581876	t	c	0.3888	-0.0526	0.0066	1.533e-15	22022376	22022377	9	22022377	9	22022377	*	Y	-1.13131	-7.9697
chr9:22023796:T:A	A	T	0.487	0.0222	0.435	0.5292	0.0183	0.0095	0.05431	36	17.199	11	0.1021	440683	39106	401577	chr9	22023796	9	9	22023796	22023796	1	1	0.487	429225	0.0942	9	22023796	*	rs10965212	H	9	22023795	chr9:22023795	rs10965212	a	t	0.4725	0.0344	0.0064	7.201e-08	22023795	22023796	9	22023796	9	22023796	*	H	1.92632	5.375
chr9:22024024:A:T	A	T	0.5316	0.0268	0.4695	0.5858	0.0135	0.0095	0.1575	24.3	14.525	11	0.2053	440683	39106	401577	chr9	22024024	9	9	22024024	22024024	1	1	0.4684	412832	0.1163	9	22024024	*	rs504318	W	9	22024023	chr9:22024023	rs504318	a	t	0.5105	0.0304	0.0064	1.938e-06	22024023	22024024	9	22024024	9	22024024	*	W	1.42105	4.75
chr9:22024352:C:T	T	C	0.4639	0.0286	0.4015	0.5288	-0.0147	0.0095	0.1235	22.3	14.155	11	0.2245	440683	39106	401577	chr9	22024352	9	9	22024352	22024352	1	1	0.4639	408866	0.1273	9	22024352	*	rs496892	Y	9	22024351	chr9:22024351	rs496892	t	c	0.4876	-0.0299	0.0064	2.848e-06	22024351	22024352	9	22024352	9	22024352	*	Y	-1.54737	-4.67188
chr9:22024966:T:G	T	G	0.8999	0.0032	0.8942	0.9033	0.0022	0.0159	0.8906	0	4.21	11	0.9634	440683	39106	401577	chr9	22024966	9	9	22024966	22024966	1	1	0.1001	88224.7	0.0091	9	22024966	*	rs647188	K	9	22024965	chr9:22024965	rs647188	t	g	0.9006	0.0422	0.0108	9.113e-05	22024965	22024966	9	22024966	9	22024966	*	K	0.138365	3.90741
chr9:22024967:A:G	A	G	0.5349	0.0198	0.4983	0.5837	-0.0128	0.0095	0.1797	37.4	17.581	11	0.09183	440683	39106	401577	chr9	22024967	9	9	22024967	22024967	1	1	0.4651	409923	0.0854	9	22024967	*	rs10811643	R	9	22024966	chr9:22024966	rs10811643	a	g	0.5461	-0.0336	0.0064	1.434e-07	22024966	22024967	9	22024967	9	22024967	*	R	-1.34737	-5.25
chr9:22025068:A:T	A	T	0.5352	0.0198	0.4985	0.5841	-0.0129	0.0095	0.1771	37.1	17.483	11	0.09437	440683	39106	401577	chr9	22025068	9	9	22025068	22025068	1	1	0.4648	409659	0.0856	9	22025068	*	rs10811644	W	9	22025067	chr9:22025067	rs10811644	a	t	0.5462	-0.0336	0.0064	1.434e-07	22025067	22025068	9	22025068	9	22025068	*	W	-1.35789	-5.25
chr9:22025241:C:G	C	G	0.535	0.0197	0.4985	0.584	-0.0128	0.0095	0.1782	37.2	17.511	11	0.09365	440683	39106	401577	chr9	22025241	9	9	22025241	22025241	1	1	0.465	409835	0.0855	9	22025241	*	rs7035484	S	9	22025240	chr9:22025240	rs7035484	c	g	0.5461	-0.0335	0.0064	1.562e-07	22025240	22025241	9	22025241	9	22025241	*	S	-1.34737	-5.23438
chr9:22025433:G:A	A	G	0.0926	0.0039	0.0791	0.1056	-0.0145	0.0164	0.3747	0	7.726	11	0.7376	440683	39106	401577	chr9	22025433	9	9	22025433	22025433	1	1	0.0926	81614.5	0.0265	9	22025433	*	rs116729641	R	9	22025432	chr9:22025432	rs116729641	a	g	0.0951	0.058	0.0108	7.525e-08	22025432	22025433	9	22025433	9	22025433	*	R	-0.884146	5.37037
chr9:22025494:G:A	A	G	0.3745	0.0265	0.3209	0.427	-0.0007	0.0099	0.9399	23.8	14.431	11	0.2101	440683	39106	401577	chr9	22025494	9	9	22025494	22025494	1	1	0.3745	330072	0.1061	9	22025494	*	rs10738604	R	9	22025493	chr9:22025493	rs10738604	a	g	0.3546	0.0432	0.0067	1.142e-10	22025493	22025494	9	22025494	9	22025494	*	R	-0.0707071	6.44776
chr9:22025886:C:T	T	C	0.0926	0.0039	0.0796	0.1056	-0.0153	0.0164	0.3498	0	7.939	11	0.7187	440683	39106	401577	chr9	22025886	9	9	22025886	22025886	1	1	0.0926	81614.5	0.026	9	22025886	*	rs77284052	Y	9	22025885	chr9:22025885	rs77284052	t	c	0.0951	0.0579	0.0108	7.922e-08	22025885	22025886	9	22025886	9	22025886	*	Y	-0.932927	5.36111
chr9:22026078:T:C	T	C	0.5769	0.0249	0.5207	0.6485	0.0048	0.0096	0.6166	34.4	16.779	11	0.1146	440683	39106	401577	chr9	22026078	9	9	22026078	22026078	1	1	0.4231	372906	0.1278	9	22026078	*	rs615552	Y	9	22026077	chr9:22026077	rs615552	t	c	0.5613	0.0534	0.0064	6.222e-17	22026077	22026078	9	22026078	9	22026078	*	Y	0.5	8.34375
chr9:22026595:G:A	A	G	0.4007	0.0275	0.3247	0.4599	-0.0114	0.0097	0.2402	28.3	15.351	11	0.167	440683	39106	401577	chr9	22026595	9	9	22026595	22026595	1	1	0.4007	353163	0.1352	9	22026595	*	rs613312	R	9	22026594	chr9:22026594	rs613312	a	g	0.4199	-0.0549	0.0065	2.74e-17	22026594	22026595	9	22026595	9	22026595	*	R	-1.17526	-8.44615
chr9:22026640:A:T	A	T	0.5989	0.0272	0.5403	0.6749	0.0111	0.0097	0.2529	28	15.274	11	0.1703	440683	39106	401577	chr9	22026640	9	9	22026640	22026640	1	1	0.4011	353516	0.1346	9	22026640	*	rs543830	W	9	22026639	chr9:22026639	rs543830	a	t	0.5801	0.0549	0.0065	2.74e-17	22026639	22026640	9	22026640	9	22026640	*	W	1.14433	8.44615
chr9:22026835:G:C	C	G	0.4873	0.0221	0.4352	0.5289	0.0186	0.0095	0.05039	34.4	16.764	11	0.1151	440683	39106	401577	chr9	22026835	9	9	22026835	22026835	1	1	0.4873	429490	0.0937	9	22026835	*	rs1591136	V	9	22026834	chr9:22026834	rs1591136	c	g	0.4727	0.0342	0.0064	8.567e-08	22026834	22026835	9	22026835	9	22026835	*	V	1.95789	5.34375
chr9:22027403:G:A	A	G	0.4009	0.0273	0.325	0.4598	-0.0115	0.0097	0.2366	28.1	15.308	11	0.1688	440683	39106	401577	chr9	22027403	9	9	22027403	22027403	1	1	0.4009	353340	0.1348	9	22027403	*	rs599452	R	9	22027402	chr9:22027402	rs599452	a	g	0.4199	-0.0548	0.0065	3.126e-17	22027402	22027403	9	22027403	9	22027403	*	R	-1.18557	-8.43077
chr9:22027552:C:T	T	C	0.8947	0.006	0.8601	0.9086	0.0208	0.0158	0.1882	0	8.173	11	0.6978	440683	39106	401577	chr9	22027552	9	9	22027552	22027552	1	1	0.1053	92807.8	0.0485	9	22027552	*	rs598664	Y	9	22027551	chr9:22027551	rs598664	t	c	0.8973	-0.0519	0.0105	7.162e-07	22027551	22027552	9	22027552	9	22027552	*	Y	1.31646	-4.94286
chr9:22028407:C:A	A	C	0.3015	0.028	0.2243	0.3614	-0.0133	0.0104	0.201	24	14.467	11	0.2082	440683	39106	401577	chr9	22028407	9	9	22028407	22028407	1	1	0.3015	265732	0.1371	9	22028407	*	rs62560774	M	9	22028406	chr9:22028406	rs62560774	a	c	0.3217	-0.0438	0.0068	1.228e-10	22028406	22028407	9	22028407	9	22028407	*	M	-1.27885	-6.44118
chr9:22028802:A:G	A	G	0.5109	0.022	0.4707	0.565	-0.018	0.0095	0.05703	35.2	16.975	11	0.1086	440683	39106	401577	chr9	22028802	9	9	22028802	22028802	1	1	0.4891	431076	0.0943	9	22028802	*	rs7049105	R	9	22028801	chr9:22028801	rs7049105	a	g	0.5275	-0.0344	0.0064	7.201e-08	22028801	22028802	9	22028802	9	22028802	*	R	-1.89474	-5.375
chr9:22029081:G:A	A	G	0.4011	0.0274	0.325	0.4607	-0.0116	0.0097	0.2336	29	15.503	11	0.1606	440683	39106	401577	chr9	22029081	9	9	22029081	22029081	1	1	0.4011	353516	0.1357	9	22029081	*	rs679038	R	9	22029080	chr9:22029080	rs679038	a	g	0.42	-0.055	0.0065	2.401e-17	22029080	22029081	9	22029081	9	22029081	*	R	-1.19588	-8.46154
chr9:22029446:G:A	A	G	0.4821	0.0203	0.4323	0.519	0.0176	0.0095	0.0637	38.6	17.924	11	0.08337	440683	39106	401577	chr9	22029446	9	9	22029446	22029446	1	1	0.4821	424907	0.0867	9	22029446	*	rs10965215	R	9	22029445	chr9:22029445	rs10965215	a	g	0.4702	0.0341	0.0064	9.341e-08	22029445	22029446	9	22029446	9	22029446	*	R	1.85263	5.32812
chr9:22029548:T:C	T	C	0.5974	0.0267	0.5376	0.6741	0.0106	0.0097	0.2742	29.9	15.683	11	0.1533	440683	39106	401577	chr9	22029548	9	9	22029548	22029548	1	1	0.4026	354838	0.1365	9	22029548	*	rs564398	Y	9	22029547	chr9:22029547	rs564398	t	c	0.5789	0.0551	0.0065	2.103e-17	22029547	22029548	9	22029548	9	22029548	*	Y	1.09278	8.47692
chr9:22030028:C:T	T	C	0.4861	0.0221	0.433	0.5281	0.0176	0.0095	0.06406	37.6	17.629	11	0.09059	440683	39106	401577	chr9	22030028	9	9	22030028	22030028	1	1	0.4861	428432	0.0951	9	22030028	*	rs4977753	Y	9	22030027	chr9:22030027	rs4977753	t	c	0.4718	0.0339	0.0064	1.11e-07	22030027	22030028	9	22030028	9	22030028	*	Y	1.85263	5.29688
chr9:22030439:A:G	A	G	0.1056	0.0062	0.0904	0.1411	-0.022	0.0158	0.1624	0	8.742	11	0.6457	440683	39106	401577	chr9	22030439	9	9	22030439	22030439	1	1	0.1056	93072.2	0.0507	9	22030439	*	rs662463	R	9	22030438	chr9:22030438	rs662463	a	g	0.1028	0.0519	0.0105	7.162e-07	22030438	22030439	9	22030439	9	22030439	*	R	-1.39241	4.94286
chr9:22031006:G:A	A	G	0.5869	0.0276	0.5284	0.6612	0.0125	0.0096	0.1938	20.1	13.773	11	0.2458	440683	39106	401577	chr9	22031006	9	9	22031006	22031006	1	1	0.4131	364092	0.1328	9	22031006	*	rs7865618	R	9	22031005	chr9:22031005	rs7865618	a	g	0.5701	0.0552	0.0065	1.842e-17	22031005	22031006	9	22031006	9	22031006	*	R	1.30208	8.49231
chr9:22032120:A:G	A	G	0.5146	0.0206	0.4782	0.565	-0.0177	0.0095	0.06244	40.5	18.494	11	0.0708	440683	39106	401577	chr9	22032120	9	9	22032120	22032120	1	1	0.4854	427815	0.0868	9	22032120	*	rs10115049	R	9	22032119	chr9:22032119	rs10115049	a	g	0.528	-0.035	0.0064	4.253e-08	22032119	22032120	9	22032120	9	22032120	*	R	-1.86316	-5.46875
chr9:22032153:T:G	T	G	0.5984	0.0273	0.5388	0.6742	0.011	0.0097	0.2548	28.5	15.391	11	0.1653	440683	39106	401577	chr9	22032153	9	9	22032153	22032153	1	1	0.4016	353957	0.1354	9	22032153	*	rs634537	K	9	22032152	chr9:22032152	rs634537	t	g	0.5796	0.0549	0.0065	2.74e-17	22032152	22032153	9	22032153	9	22032153	*	K	1.13402	8.44615
chr9:22033367:C:T	T	C	0.5872	0.0273	0.529	0.6431	0.0136	0.0096	0.1569	21.9	14.084	11	0.2284	440683	39106	401577	chr9	22033367	9	9	22033367	22033367	1	1	0.4128	363828	0.1141	9	22033367	*	rs2157719	Y	9	22033366	chr9:22033366	rs2157719	t	c	0.5699	0.0549	0.0065	2.74e-17	22033366	22033367	9	22033367	9	22033367	*	Y	1.41667	8.44615
chr9:22033390:C:T	T	C	0.1003	0.0034	0.0962	0.106	-0.0011	0.0158	0.9469	0	4.026	11	0.9691	440683	39106	401577	chr9	22033390	9	9	22033390	22033390	1	1	0.1003	88401	0.0098	9	22033390	*	rs1759417	H	9	22033389	chr9:22033389	rs1759417	t	c	0.0995	-0.0427	0.0108	7.512e-05	22033389	22033390	9	22033390	9	22033390	*	H	-0.0696203	-3.9537
chr9:22033825:C:T	T	C	0.0926	0.0039	0.0788	0.1047	-0.0145	0.0164	0.3762	0	8.256	11	0.6902	440683	39106	401577	chr9	22033825	9	9	22033825	22033825	1	1	0.0926	81614.5	0.0259	9	22033825	*	rs79985856	Y	9	22033824	chr9:22033824	rs79985856	t	c	0.095	0.0583	0.0109	8.603e-08	22033824	22033825	9	22033825	9	22033825	*	Y	-0.884146	5.34862
chr9:22034268:C:T	T	C	0.0926	0.0039	0.0788	0.1048	-0.0146	0.0164	0.3712	0	8.214	11	0.694	440683	39106	401577	chr9	22034268	9	9	22034268	22034268	1	1	0.0926	81614.5	0.026	9	22034268	*	rs79182326	Y	9	22034267	chr9:22034267	rs79182326	t	c	0.095	0.0586	0.0109	7.385e-08	22034267	22034268	9	22034268	9	22034268	*	Y	-0.890244	5.37615
chr9:22034720:G:A	A	G	0.4823	0.0201	0.4318	0.5173	0.0183	0.0095	0.05367	41	18.657	11	0.06753	440683	39106	401577	chr9	22034720	9	9	22034720	22034720	1	1	0.4823	425083	0.0855	9	22034720	*	rs2151280	R	9	22034719	chr9:22034719	rs2151280	a	g	0.4696	0.0339	0.0064	1.11e-07	22034719	22034720	9	22034720	9	22034720	*	R	1.92632	5.29688
chr9:22036113:G:T	T	G	0.5842	0.0247	0.5278	0.6341	0.0133	0.0097	0.1697	27.3	15.135	11	0.1764	440683	39106	401577	chr9	22036113	9	9	22036113	22036113	1	1	0.4158	366472	0.1063	9	22036113	*	rs1008878	K	9	22036112	chr9:22036112	rs1008878	t	g	0.5695	0.0542	0.0065	6.866e-17	22036112	22036113	9	22036113	9	22036113	*	K	1.37113	8.33846
chr9:22036368:C:T	T	C	0.585	0.0247	0.5284	0.6346	0.0134	0.0097	0.1643	24.6	14.595	11	0.2018	440683	39106	401577	chr9	22036368	9	9	22036368	22036368	1	1	0.415	365767	0.1062	9	22036368	*	rs1556515	Y	9	22036367	chr9:22036367	rs1556515	t	c	0.5704	0.0548	0.0065	3.126e-17	22036367	22036368	9	22036368	9	22036368	*	Y	1.38144	8.43077
chr9:22037072:T:A	A	T	0.0997	0.0034	0.0944	0.1058	-0.0026	0.0159	0.8677	0	3.581	11	0.9806	440683	39106	401577	chr9	22037072	9	9	22037072	22037072	1	1	0.0997	87872.2	0.0114	9	22037072	*	rs35975148	W	9	22037071	chr9:22037071	rs35975148	a	t	0.0988	-0.0427	0.0108	7.512e-05	22037071	22037072	9	22037072	9	22037072	*	W	-0.163522	-3.9537
chr9:22039427:C:T	T	C	0.0995	0.0034	0.0944	0.1051	-0.0007	0.0159	0.9668	0	3.821	11	0.9749	440683	39106	401577	chr9	22039427	9	9	22039427	22039427	1	1	0.0995	87695.9	0.0107	9	22039427	*	rs12376000	Y	9	22039426	chr9:22039426	rs12376000	t	c	0.0986	-0.0423	0.0108	8.769e-05	22039426	22039427	9	22039427	9	22039427	*	Y	-0.0440252	-3.91667
chr9:22040766:C:T	T	C	0.5864	0.0245	0.5308	0.6352	0.0144	0.0097	0.1351	21.7	14.057	11	0.2299	440683	39106	401577	chr9	22040766	9	9	22040766	22040766	1	1	0.4136	364533	0.1044	9	22040766	*	rs1333037	Y	9	22040765	chr9:22040765	rs1333037	t	c	0.5714	0.0549	0.0065	2.74e-17	22040765	22040766	9	22040766	9	22040766	*	Y	1.48454	8.44615
chr9:22040840:G:A	A	G	0.0927	0.0039	0.0793	0.1056	-0.0143	0.0164	0.3835	0	7.779	11	0.733	440683	39106	401577	chr9	22040840	9	9	22040840	22040840	1	1	0.0927	81702.6	0.0263	9	22040840	*	rs76213463	R	9	22040839	chr9:22040839	rs76213463	a	g	0.0951	0.0589	0.0109	6.334e-08	22040839	22040840	9	22040840	9	22040840	*	R	-0.871951	5.40367
chr9:22041156:A:G	A	G	0.9071	0.0039	0.8944	0.9205	0.0148	0.0163	0.3661	0	7.894	11	0.7228	440683	39106	401577	chr9	22041156	9	9	22041156	22041156	1	1	0.0929	81878.9	0.0261	9	22041156	*	rs80166549	D	9	22041155	chr9:22041155	rs80166549	a	g	0.9048	-0.0588	0.0109	6.667e-08	22041155	22041156	9	22041156	9	22041156	*	D	0.907975	-5.3945
chr9:22041444:T:C	T	C	0.5126	0.0219	0.4711	0.5635	-0.0196	0.0095	0.04002	35.1	16.962	11	0.109	440683	39106	401577	chr9	22041444	9	9	22041444	22041444	1	1	0.4874	429578	0.0924	9	22041444	*	rs1360590	B	9	22041443	chr9:22041443	rs1360590	t	c	0.5271	-0.0337	0.0064	1.317e-07	22041443	22041444	9	22041444	9	22041444	*	B	-2.06316	-5.26562
chr9:22043613:C:T	T	C	0.3577	0.0225	0.2968	0.4148	-0.0074	0.01	0.46	37.6	17.622	11	0.09077	440683	39106	401577	chr9	22043613	9	9	22043613	22043613	1	1	0.3577	315265	0.118	9	22043613	*	rs1412830	Y	9	22043612	chr9:22043612	rs1412830	t	c	0.3729	-0.0507	0.0067	3.846e-14	22043612	22043613	9	22043613	9	22043613	*	Y	-0.74	-7.56716
chr9:22043820:T:C	T	C	0.5139	0.0219	0.4722	0.5652	-0.0201	0.0095	0.03454	36.6	17.34	11	0.09822	440683	39106	401577	chr9	22043820	9	9	22043820	22043820	1	1	0.4861	428432	0.093	9	22043820	*	rs1333036	Y	9	22043819	chr9:22043819	rs1333036	t	c	0.5281	-0.0347	0.0064	5.54e-08	22043819	22043820	9	22043820	9	22043820	*	Y	-2.11579	-5.42188
chr9:22043927:A:G	A	G	0.5966	0.0263	0.5389	0.6744	0.0134	0.0097	0.1663	36.7	17.367	11	0.09747	440683	39106	401577	chr9	22043927	9	9	22043927	22043927	1	1	0.4034	355543	0.1355	9	22043927	*	rs1412829	R	9	22043926	chr9:22043926	rs1412829	a	g	0.5787	0.0557	0.0065	9.455e-18	22043926	22043927	9	22043927	9	22043927	*	R	1.38144	8.56923
chr9:22044060:G:A	A	G	0.8874	0.0065	0.8511	0.9024	0.0172	0.0153	0.26	0	9.838	11	0.545	440683	39106	401577	chr9	22044060	9	9	22044060	22044060	1	1	0.1126	99241.8	0.0513	9	22044060	*	rs1333035	R	9	22044059	chr9:22044059	rs1333035	a	g	0.8916	-0.0512	0.0103	6.043e-07	22044059	22044060	9	22044060	9	22044060	*	R	1.12418	-4.97087
chr9:22044123:C:T	T	C	0.8951	0.0064	0.8604	0.91	0.0192	0.0158	0.2227	0	8.267	11	0.6892	440683	39106	401577	chr9	22044123	9	9	22044123	22044123	1	1	0.1049	92455.3	0.0496	9	22044123	*	rs1333034	Y	9	22044122	chr9:22044122	rs1333034	t	c	0.8972	-0.053	0.0105	4.15e-07	22044122	22044123	9	22044123	9	22044123	*	Y	1.21519	-5.04762
chr9:22045318:C:T	T	C	0.5895	0.0247	0.5331	0.6391	0.0182	0.0097	0.06119	26.2	14.899	11	0.1872	440683	39106	401577	chr9	22045318	9	9	22045318	22045318	1	1	0.4105	361801	0.106	9	22045318	*	rs1360589	Y	9	22045317	chr9:22045317	rs1360589	t	c	0.5748	0.0562	0.0065	4.826e-18	22045317	22045318	9	22045318	9	22045318	*	Y	1.87629	8.64615
chr9:22047946:T:C	T	C	0.5116	0.0215	0.4719	0.564	-0.0195	0.0095	0.04069	34.2	16.709	11	0.1168	440683	39106	401577	chr9	22047946	9	9	22047946	22047946	1	1	0.4884	430459	0.0921	9	22047946	*	rs10120806	Y	9	22047945	chr9:22047945	rs10120806	t	c	0.5256	-0.0351	0.0064	3.892e-08	22047945	22047946	9	22047946	9	22047946	*	Y	-2.05263	-5.48438
chr9:22048392:C:T	T	C	0.4868	0.0209	0.4356	0.525	0.0201	0.0095	0.03489	34.6	16.83	11	0.113	440683	39106	401577	chr9	22048392	9	9	22048392	22048392	1	1	0.4868	429049	0.0894	9	22048392	*	rs7027950	Y	9	22048391	chr9:22048391	rs7027950	t	c	0.4737	0.0348	0.0064	5.074e-08	22048391	22048392	9	22048392	9	22048392	*	Y	2.11579	5.4375
chr9:22048415:G:A	A	G	0.4003	0.0304	0.3412	0.4605	0.0077	0.0098	0.428	9.2	12.118	11	0.3549	440683	39106	401577	chr9	22048415	9	9	22048415	22048415	1	1	0.4003	352811	0.1193	9	22048415	*	rs7028268	R	9	22048414	chr9:22048414	rs7028268	a	g	0.3757	0.0442	0.0066	2.073e-11	22048414	22048415	9	22048415	9	22048415	*	R	0.785714	6.69697
chr9:22048684:G:A	A	G	0.4868	0.0209	0.4355	0.5251	0.0207	0.0095	0.02982	33.8	16.605	11	0.1201	440683	39106	401577	chr9	22048684	9	9	22048684	22048684	1	1	0.4868	429049	0.0896	9	22048684	*	rs7028570	R	9	22048683	chr9:22048683	rs7028570	a	g	0.4738	0.0343	0.0064	7.856e-08	22048683	22048684	9	22048684	9	22048684	*	R	2.17895	5.35937
chr9:22048860:T:C	T	C	0.5128	0.0209	0.4749	0.5641	-0.0205	0.0095	0.03134	34.6	16.823	11	0.1132	440683	39106	401577	chr9	22048860	9	9	22048860	22048860	1	1	0.4872	429402	0.0892	9	22048860	*	rs10757265	Y	9	22048859	chr9:22048859	rs10757265	t	c	0.5259	-0.0344	0.0064	7.201e-08	22048859	22048860	9	22048860	9	22048860	*	Y	-2.15789	-5.375
chr9:22049556:C:T	T	C	0.4876	0.0209	0.4371	0.5257	0.0201	0.0095	0.03469	31.3	16.015	11	0.1406	440683	39106	401577	chr9	22049556	9	9	22049556	22049556	1	1	0.4876	429754	0.0886	9	22049556	*	rs10757266	Y	9	22049555	chr9:22049555	rs10757266	t	c	0.4745	0.0346	0.0064	6.048e-08	22049555	22049556	9	22049556	9	22049556	*	Y	2.11579	5.40625
chr9:22049657:G:A	A	G	0.4916	0.0229	0.4382	0.5348	0.0208	0.0095	0.02899	31.5	16.066	11	0.1387	440683	39106	401577	chr9	22049657	9	9	22049657	22049657	1	1	0.4916	433280	0.0966	9	22049657	*	rs10811645	R	9	22049656	chr9:22049656	rs10811645	a	g	0.4759	0.0351	0.0064	3.892e-08	22049656	22049657	9	22049657	9	22049657	*	R	2.18947	5.48438
chr9:22050614:A:G	A	G	0.5076	0.0217	0.4693	0.56	-0.0187	0.0095	0.04913	33.1	16.433	11	0.1258	440683	39106	401577	chr9	22050614	9	9	22050614	22050614	1	1	0.4924	433985	0.0907	9	22050614	*	rs944799	R	9	22050613	chr9:22050613	rs944799	a	g	0.5234	-0.0348	0.0064	5.074e-08	22050613	22050614	9	22050614	9	22050614	*	R	-1.96842	-5.4375
chr9:22050899:A:G	A	G	0.3145	0.0259	0.2594	0.3712	-0.0174	0.0103	0.09257	14.3	12.842	11	0.3038	440683	39106	401577	chr9	22050899	9	9	22050899	22050899	1	1	0.3145	277190	0.1118	9	22050899	*	rs944800	R	9	22050898	chr9:22050898	rs944800	a	g	0.3304	-0.0454	0.0068	2.542e-11	22050898	22050899	9	22050899	9	22050899	*	R	-1.68932	-6.67647
chr9:22051296:A:G	A	G	0.915	0.0044	0.8982	0.923	0.0144	0.0171	0.4004	0	7.864	11	0.7254	440683	39106	401577	chr9	22051296	9	9	22051296	22051296	1	1	0.085	74916.1	0.0248	9	22051296	*	rs17694555	R	9	22051295	chr9:22051295	rs17694555	a	g	0.9076	-0.0614	0.011	2.337e-08	22051295	22051296	9	22051296	9	22051296	*	R	0.842105	-5.58182
chr9:22051671:G:C	C	G	0.5903	0.0249	0.5331	0.6393	0.0181	0.0097	0.06162	22.8	14.256	11	0.2192	440683	39106	401577	chr9	22051671	9	9	22051671	22051671	1	1	0.4097	361096	0.1062	9	22051671	*	rs944801	S	9	22051670	chr9:22051670	rs944801	c	g	0.5755	0.0564	0.0065	3.682e-18	22051670	22051671	9	22051671	9	22051671	*	S	1.86598	8.67692
chr9:22052735:T:C	T	C	0.4087	0.0248	0.3604	0.4658	-0.0183	0.0097	0.05869	18.4	13.484	11	0.2628	440683	39106	401577	chr9	22052735	9	9	22052735	22052735	1	1	0.4087	360214	0.1054	9	22052735	*	rs6475604	Y	9	22052734	chr9:22052734	rs6475604	t	c	0.4246	-0.0558	0.0065	8.269e-18	22052734	22052735	9	22052735	9	22052735	*	Y	-1.8866	-8.58462
chr9:22052811:G:C	C	G	0.4945	0.023	0.4414	0.5375	0.0197	0.0095	0.0391	33.6	16.579	11	0.121	440683	39106	401577	chr9	22052811	9	9	22052811	22052811	1	1	0.4945	435835	0.0961	9	22052811	*	rs10757267	S	9	22052810	chr9:22052810	rs10757267	c	g	0.4779	0.0342	0.0064	8.567e-08	22052810	22052811	9	22052811	9	22052811	*	S	2.07368	5.34375
chr9:22053592:G:A	A	G	0.1153	0.0101	0.0986	0.1319	0.0035	0.0158	0.8239	6.2	11.728	11	0.3845	440683	39106	401577	chr9	22053592	9	9	22053592	22053592	1	1	0.1153	101621	0.0333	9	22053592	*	rs11790231	D	9	22053591	chr9:22053591	rs11790231	a	g	0.1063	0.0523	0.0108	1.237e-06	22053591	22053592	9	22053592	9	22053592	*	D	0.221519	4.84259
chr9:22053688:A:G	A	G	0.504	0.0254	0.4458	0.5587	-0.0178	0.0095	0.06039	33.4	16.522	11	0.1228	440683	39106	401577	chr9	22053688	9	9	22053688	22053688	1	1	0.496	437158	0.1129	9	22053688	*	rs10965219	R	9	22053687	chr9:22053687	rs10965219	a	g	0.5222	-0.035	0.0064	4.253e-08	22053687	22053688	9	22053688	9	22053688	*	R	-1.87368	-5.46875
chr9:22053710:A:G	A	G	0.5058	0.0229	0.4633	0.5587	-0.0187	0.0095	0.04949	33.6	16.57	11	0.1213	440683	39106	401577	chr9	22053710	9	9	22053710	22053710	1	1	0.4942	435571	0.0954	9	22053710	*	rs7027048	R	9	22053709	chr9:22053709	rs7027048	a	g	0.5223	-0.0348	0.0064	5.074e-08	22053709	22053710	9	22053710	9	22053710	*	R	-1.96842	-5.4375
chr9:22053896:G:A	A	G	0.0887	0.0032	0.0773	0.1006	-0.0074	0.0167	0.6577	0	6.973	11	0.8012	440683	39106	401577	chr9	22053896	9	9	22053896	22053896	1	1	0.0887	78177.2	0.0233	9	22053896	*	rs17756311	R	9	22053895	chr9:22053895	rs17756311	a	g	0.0929	0.0607	0.011	3.365e-08	22053895	22053896	9	22053896	9	22053896	*	R	-0.443114	5.51818
chr9:22054041:C:T	T	C	0.5906	0.025	0.5324	0.6394	0.0169	0.0097	0.08136	21.4	13.998	11	0.2331	440683	39106	401577	chr9	22054041	9	9	22054041	22054041	1	1	0.4094	360831	0.107	9	22054041	*	rs7030641	Y	9	22054040	chr9:22054040	rs7030641	t	c	0.5748	0.0561	0.0065	5.523e-18	22054040	22054041	9	22054041	9	22054041	*	Y	1.74227	8.63077
chr9:22054165:A:G	A	G	0.9112	0.0032	0.9023	0.9228	0.0065	0.0167	0.6963	0	6.868	11	0.8096	440683	39106	401577	chr9	22054165	9	9	22054165	22054165	1	1	0.0888	78265.3	0.0205	9	22054165	*	rs74655961	R	9	22054164	chr9:22054164	rs74655961	a	g	0.9072	-0.0611	0.011	2.733e-08	22054164	22054165	9	22054165	9	22054165	*	R	0.389222	-5.55455
chr9:22054357:G:A	A	G	0.0887	0.0032	0.0772	0.1006	-0.0066	0.0167	0.6923	0	6.873	11	0.8093	440683	39106	401577	chr9	22054357	9	9	22054357	22054357	1	1	0.0887	78177.2	0.0234	9	22054357	*	rs17694572	R	9	22054356	chr9:22054356	rs17694572	a	g	0.0927	0.0613	0.011	2.463e-08	22054356	22054357	9	22054357	9	22054357	*	R	-0.39521	5.57273
chr9:22054822:G:A	A	G	0.0887	0.0032	0.0772	0.0978	-0.0068	0.0167	0.6839	0	6.918	11	0.8057	440683	39106	401577	chr9	22054822	9	9	22054822	22054822	1	1	0.0887	78177.2	0.0206	9	22054822	*	rs115939893	R	9	22054821	chr9:22054821	rs115939893	a	g	0.0927	0.0612	0.011	2.595e-08	22054821	22054822	9	22054822	9	22054822	*	R	-0.407186	5.56364
chr9:22055049:A:G	A	G	0.505	0.023	0.4622	0.558	-0.0182	0.0095	0.0562	32.3	16.254	11	0.1319	440683	39106	401577	chr9	22055049	9	9	22055049	22055049	1	1	0.495	436276	0.0958	9	22055049	*	rs2383204	R	9	22055048	chr9:22055048	rs2383204	a	g	0.5218	-0.0349	0.0064	4.646e-08	22055048	22055049	9	22055049	9	22055049	*	R	-1.91579	-5.45312
chr9:22056296:T:C	T	C	0.4135	0.0252	0.3617	0.47	-0.0178	0.0097	0.06686	13.3	12.691	11	0.314	440683	39106	401577	chr9	22056296	9	9	22056296	22056296	1	1	0.4135	364445	0.1083	9	22056296	*	rs7853090	Y	9	22056295	chr9:22056295	rs7853090	t	c	0.4288	-0.0562	0.0065	4.826e-18	22056295	22056296	9	22056296	9	22056296	*	Y	-1.83505	-8.64615
chr9:22056360:A:G	A	G	0.4119	0.0251	0.3616	0.4697	-0.0185	0.0097	0.05553	14.2	12.827	11	0.3048	440683	39106	401577	chr9	22056360	9	9	22056360	22056360	1	1	0.4119	363035	0.1081	9	22056360	*	rs7866783	R	9	22056359	chr9:22056359	rs7866783	a	g	0.4285	-0.0562	0.0065	4.826e-18	22056359	22056360	9	22056360	9	22056360	*	R	-1.90722	-8.64615
chr9:22056500:G:A	A	G	0.4976	0.0212	0.4453	0.5349	0.0192	0.0095	0.04335	26.7	15.013	11	0.1819	440683	39106	401577	chr9	22056500	9	9	22056500	22056500	1	1	0.4976	438568	0.0896	9	22056500	*	rs10120688	R	9	22056499	chr9:22056499	rs10120688	a	g	0.4827	0.0356	0.0064	2.49e-08	22056499	22056500	9	22056500	9	22056500	*	R	2.02105	5.5625
chr9:22057531:A:C	A	C	0.9216	0.0037	0.9136	0.9329	0.0133	0.0176	0.4524	0	4.235	11	0.9625	440683	39106	401577	chr9	22057531	9	9	22057531	22057531	1	1	0.0784	69099.1	0.0193	9	22057531	*	rs77728904	V	9	22057530	chr9:22057530	rs77728904	a	c	0.9191	-0.063	0.0117	7.771e-08	22057530	22057531	9	22057531	9	22057531	*	V	0.755682	-5.38462
chr9:22059062:T:A	A	T	0.088	0.0023	0.078	0.0951	-0.0266	0.0167	0.1123	0	5.574	11	0.9002	440683	39106	401577	chr9	22059062	9	9	22059062	22059062	1	1	0.088	77560.2	0.0171	9	22059062	*	rs115574830	W	9	22059061	chr9:22059061	rs115574830	a	t	0.0903	0.0451	0.0111	4.832e-05	22059061	22059062	9	22059062	9	22059062	*	W	-1.59281	4.06306
chr9:22059906:T:C	T	C	0.2975	0.0253	0.2464	0.3528	-0.0156	0.0106	0.1398	20.4	13.821	11	0.2431	440683	39106	401577	chr9	22059906	9	9	22059906	22059906	1	1	0.2975	262206	0.1064	9	22059906	*	rs10757268	Y	9	22059905	chr9:22059905	rs10757268	t	c	0.3139	-0.0398	0.0069	8.438e-09	22059905	22059906	9	22059906	9	22059906	*	Y	-1.4717	-5.76812
chr9:22060137:A:G	A	G	0.2979	0.0251	0.2474	0.3534	-0.0156	0.0106	0.1397	21.8	14.066	11	0.2294	440683	39106	401577	chr9	22060137	9	9	22060137	22060137	1	1	0.2979	262559	0.106	9	22060137	*	rs2095144	R	9	22060136	chr9:22060136	rs2095144	a	g	0.3141	-0.04	0.0069	7.105e-09	22060136	22060137	9	22060137	9	22060137	*	R	-1.4717	-5.7971
chr9:22060936:A:G	A	G	0.3874	0.0227	0.3473	0.4438	-0.0187	0.0098	0.05557	34	16.671	11	0.118	440683	39106	401577	chr9	22060936	9	9	22060936	22060936	1	1	0.3874	341441	0.0965	9	22060936	*	rs2383205	R	9	22060935	chr9:22060935	rs2383205	a	g	0.4015	-0.0533	0.0065	2.199e-16	22060935	22060936	9	22060936	9	22060936	*	R	-1.90816	-8.2
chr9:22061563:C:A	A	C	0.6083	0.0212	0.5555	0.6463	0.0174	0.0098	0.07428	33	16.426	11	0.126	440683	39106	401577	chr9	22061563	9	9	22061563	22061563	1	1	0.3917	345231	0.0908	9	22061563	*	rs2184061	H	9	22061562	chr9:22061562	rs2184061	a	c	0.5973	0.0526	0.0065	5.369e-16	22061562	22061563	9	22061563	9	22061563	*	H	1.77551	8.09231
chr9:22061615:A:G	A	G	0.3872	0.0226	0.3471	0.4438	-0.0185	0.0098	0.05856	35	16.935	11	0.1098	440683	39106	401577	chr9	22061615	9	9	22061615	22061615	1	1	0.3872	341265	0.0967	9	22061615	*	rs1537378	R	9	22061614	chr9:22061614	rs1537378	a	g	0.4013	-0.0532	0.0065	2.5e-16	22061614	22061615	9	22061615	9	22061615	*	R	-1.88776	-8.18462
chr9:22063108:G:A	A	G	0.0121	0.0022	0.0087	0.017	-0.0215	0.0489	0.6595	22.7	11.644	9	0.2341	439171	38674	400497	chr9	22063108	9	9	22063108	22063108	0.988953	0.997311	0.0121	10627.9	0.0083	9	22063108	*	rs117004757	R	9	22063107	chr9:22063107	rs117004757	a	g	0.0127	0.1263	0.0316	6.489e-05	22063107	22063108	9	22063108	9	22063108	*	R	-0.439673	3.99684
chr9:22064392:G:A	A	G	0.6118	0.0224	0.5558	0.6513	0.0164	0.0098	0.09233	36.7	17.373	11	0.09732	440683	39106	401577	chr9	22064392	9	9	22064392	22064392	1	1	0.3882	342146	0.0955	9	22064392	*	rs8181050	R	9	22064391	chr9:22064391	rs8181050	a	g	0.6008	0.0517	0.0067	1.207e-14	22064391	22064392	9	22064392	9	22064392	*	R	1.67347	7.71642
chr9:22064466:A:G	A	G	0.3023	0.0241	0.2534	0.3554	-0.015	0.0105	0.1531	24.4	14.553	11	0.2039	440683	39106	401577	chr9	22064466	9	9	22064466	22064466	1	1	0.3023	266437	0.102	9	22064466	*	rs8181047	R	9	22064465	chr9:22064465	rs8181047	a	g	0.3177	-0.0414	0.0069	2.085e-09	22064465	22064466	9	22064466	9	22064466	*	R	-1.42857	-6
chr9:22065003:C:G	C	G	0.564	0.0248	0.5154	0.6141	-0.015	0.0096	0.1193	7.7	11.922	11	0.3695	440683	39106	401577	chr9	22065003	9	9	22065003	22065003	1	1	0.436	384276	0.0987	9	22065003	*	rs10811647	S	9	22065002	chr9:22065002	rs10811647	c	g	0.5826	-0.0433	0.0065	2.554e-11	22065002	22065003	9	22065003	9	22065003	*	S	-1.5625	-6.66154
chr9:22065658:G:C	C	G	0.6069	0.0205	0.5548	0.6432	0.0159	0.0098	0.1028	33.1	16.448	11	0.1253	440683	39106	401577	chr9	22065658	9	9	22065658	22065658	1	1	0.3931	346465	0.0884	9	22065658	*	rs1333039	S	9	22065657	chr9:22065657	rs1333039	c	g	0.5967	0.053	0.0065	3.229e-16	22065657	22065658	9	22065658	9	22065658	*	S	1.62245	8.15385
chr9:22067005:G:A	A	G	0.6061	0.0202	0.5548	0.6418	0.0156	0.0097	0.1092	33.1	16.45	11	0.1252	440683	39106	401577	chr9	22067005	9	9	22067005	22067005	1	1	0.3939	347170	0.087	9	22067005	*	rs10965223	R	9	22067004	chr9:22067004	rs10965223	a	g	0.5964	0.053	0.0065	3.229e-16	22067004	22067005	9	22067005	9	22067005	*	R	1.60825	8.15385
chr9:22067277:T:A	A	T	0.6066	0.0205	0.5548	0.6428	0.0159	0.0098	0.102	33.8	16.613	11	0.1198	440683	39106	401577	chr9	22067277	9	9	22067277	22067277	1	1	0.3934	346729	0.088	9	22067277	*	rs10965224	W	9	22067276	chr9:22067276	rs10965224	a	t	0.5965	0.053	0.0065	3.229e-16	22067276	22067277	9	22067277	9	22067277	*	W	1.62245	8.15385
chr9:22067543:C:T	T	C	0.605	0.0203	0.5523	0.6405	0.0157	0.0098	0.1068	34.5	16.803	11	0.1138	440683	39106	401577	chr9	22067543	9	9	22067543	22067543	1	1	0.395	348140	0.0882	9	22067543	*	rs10811648	Y	9	22067542	chr9:22067542	rs10811648	t	c	0.6001	0.0515	0.0067	1.524e-14	22067542	22067543	9	22067543	9	22067543	*	Y	1.60204	7.68657
chr9:22067555:C:T	T	C	0.6049	0.0203	0.5523	0.6406	0.0158	0.0098	0.1067	34.8	16.869	11	0.1118	440683	39106	401577	chr9	22067555	9	9	22067555	22067555	1	1	0.3951	348228	0.0883	9	22067555	*	rs10811649	Y	9	22067554	chr9:22067554	rs10811649	t	c	0.6	0.0515	0.0067	1.524e-14	22067554	22067555	9	22067555	9	22067555	*	Y	1.61224	7.68657
chr9:22067594:A:G	A	G	0.562	0.0268	0.508	0.6138	-0.016	0.0096	0.0969	6.6	11.777	11	0.3806	440683	39106	401577	chr9	22067594	9	9	22067594	22067594	1	1	0.438	386038	0.1058	9	22067594	*	rs10811650	R	9	22067593	chr9:22067593	rs10811650	a	g	0.5826	-0.0433	0.0065	2.554e-11	22067593	22067594	9	22067594	9	22067594	*	R	-1.66667	-6.66154
chr9:22067831:G:A	A	G	0.6063	0.0203	0.5552	0.6421	0.0158	0.0097	0.1061	34.4	16.756	11	0.1153	440683	39106	401577	chr9	22067831	9	9	22067831	22067831	1	1	0.3937	346994	0.0869	9	22067831	*	rs10811651	R	9	22067830	chr9:22067830	rs10811651	a	g	0.5965	0.053	0.0065	3.229e-16	22067830	22067831	9	22067831	9	22067831	*	R	1.62887	8.15385
chr9:22067911:C:T	T	C	0.0224	0.0014	0.0158	0.0252	-0.0901	0.0337	0.00751	27.1	13.709	10	0.1867	439739	38837	400902	chr9	22067911	9	9	22067911	22067911	0.993121	0.998319	0.0224	19700.3	0.0094	9	22067911	*	rs75883022	Y	9	22067910	chr9:22067910	rs75883022	t	c	0.0216	-0.0823	0.0236	0.0004767	22067910	22067911	9	22067911	9	22067911	*	Y	-2.67359	-3.48729
chr9:22068653:G:A	A	G	0.61	0.023	0.5554	0.6523	0.0156	0.0097	0.1075	34.5	16.805	11	0.1138	440683	39106	401577	chr9	22068653	9	9	22068653	22068653	1	1	0.39	343733	0.0969	9	22068653	*	rs4977756	R	9	22068652	chr9:22068652	rs4977756	a	g	0.5962	0.053	0.0065	3.229e-16	22068652	22068653	9	22068653	9	22068653	*	R	1.60825	8.15385
chr9:22071751:C:T	T	C	0.6042	0.0217	0.5504	0.6434	0.0162	0.0097	0.09528	35	16.921	11	0.1102	440683	39106	401577	chr9	22071751	9	9	22071751	22071751	1	1	0.3958	348845	0.093	9	22071751	*	rs4451405	Y	9	22071750	chr9:22071750	rs4451405	t	c	0.5921	0.0533	0.0065	2.199e-16	22071750	22071751	9	22071751	9	22071751	*	Y	1.6701	8.2
chr9:22071751:C:T	T	C	0.6042	0.0217	0.5504	0.6434	0.0162	0.0097	0.09528	35	16.921	11	0.1102	440683	39106	401577	chr9	22071751	9	9	22071751	22071751	1	1	0.3958	348845	0.093	9	22071751	*	rs879621340	R	9	22071750	chr9:22071750	rs4451405	t	c	0.5921	0.0533	0.0065	2.199e-16	22071750	22071751	9	22071751	9	22071751	*	R	1.6701	8.2
chr9:22072265:A:G	A	G	0.4925	0.0371	0.4146	0.5668	-0.0156	0.0096	0.1037	40.2	18.391	11	0.07294	440683	39106	401577	chr9	22072265	9	9	22072265	22072265	1	1	0.4925	434073	0.1522	9	22072265	*	rs10757269	R	9	22072264	chr9:22072264	rs10757269	a	g	0.5239	-0.0409	0.0064	1.516e-10	22072264	22072265	9	22072265	9	22072265	*	R	-1.625	-6.39062
chr9:22072302:G:C	C	G	0.5072	0.0375	0.4327	0.5859	0.0148	0.0096	0.1236	38.9	18.012	11	0.08131	440683	39106	401577	chr9	22072302	9	9	22072302	22072302	1	1	0.4928	434337	0.1532	9	22072302	*	rs9632884	S	9	22072301	chr9:22072301	rs9632884	c	g	0.4787	0.0397	0.0066	1.76e-09	22072301	22072302	9	22072302	9	22072302	*	S	1.54167	6.01515
chr9:22072639:G:A	A	G	0.4997	0.0354	0.4272	0.574	0.0135	0.0096	0.1596	40.7	18.552	11	0.06962	440683	39106	401577	chr9	22072639	9	9	22072639	22072639	1	1	0.4997	440419	0.1468	9	22072639	*	rs9632885	R	9	22072638	chr9:22072638	rs9632885	a	g	0.4689	0.0403	0.0064	2.793e-10	22072638	22072639	9	22072639	9	22072639	*	R	1.40625	6.29688
chr9:22072720:A:G	A	G	0.5613	0.027	0.5059	0.6145	-0.019	0.0096	0.04862	9.9	12.204	11	0.3485	440683	39106	401577	chr9	22072720	9	9	22072720	22072720	1	1	0.4387	386655	0.1086	9	22072720	*	rs10757270	V	9	22072719	chr9:22072719	rs10757270	a	g	0.582	-0.0414	0.0065	1.8e-10	22072719	22072720	9	22072720	9	22072720	*	V	-1.97917	-6.36923
chr9:22076072:T:C	T	C	0.5126	0.0311	0.4476	0.5761	-0.0142	0.0096	0.1403	36.7	17.365	11	0.09753	440683	39106	401577	chr9	22076072	9	9	22076072	22076072	1	1	0.4874	429578	0.1285	9	22076072	*	rs1831733	Y	9	22076071	chr9:22076071	rs1831733	t	c	0.5339	-0.0378	0.0066	1.001e-08	22076071	22076072	9	22076072	9	22076072	*	Y	-1.47917	-5.72727
chr9:22076796:A:G	A	G	0.4907	0.0364	0.4142	0.5632	-0.0151	0.0096	0.1167	44.6	19.848	11	0.04748	440683	39106	401577	chr9	22076796	9	9	22076796	22076796	1	1	0.4907	432486	0.149	9	22076796	*	rs10757271	V	9	22076795	chr9:22076795	rs10757271	a	g	0.5216	-0.0393	0.0064	7.59e-10	22076795	22076796	9	22076796	9	22076796	*	V	-1.57292	-6.14062
chr9:22077086:A:C	A	C	0.4923	0.037	0.4144	0.5633	-0.0143	0.0096	0.1366	44.2	19.722	11	0.04931	440683	39106	401577	chr9	22077086	9	9	22077086	22077086	1	1	0.4923	433896	0.1489	9	22077086	*	rs10811652	M	9	22077085	chr9:22077085	rs10811652	a	c	0.5228	-0.0388	0.0064	1.24e-09	22077085	22077086	9	22077086	9	22077086	*	M	-1.48958	-6.0625
chr9:22077544:C:T	T	C	0.6945	0.0238	0.6425	0.7419	0.0148	0.0104	0.1555	32.8	16.364	11	0.1281	440683	39106	401577	chr9	22077544	9	9	22077544	22077544	1	1	0.3055	269257	0.0994	9	22077544	*	rs1412832	Y	9	22077543	chr9:22077543	rs1412832	t	c	0.6763	0.0383	0.0069	2.983e-08	22077543	22077544	9	22077544	9	22077544	*	Y	1.42308	5.55072
chr9:22081398:G:T	T	G	0.5033	0.0363	0.4342	0.5783	0.0137	0.0096	0.1542	36.2	17.228	11	0.1013	440683	39106	401577	chr9	22081398	9	9	22081398	22081398	1	1	0.4967	437774	0.1441	9	22081398	*	rs10116277	K	9	22081397	chr9:22081397	rs10116277	t	g	0.472	0.0315	0.0064	8.139e-07	22081397	22081398	9	22081398	9	22081398	*	K	1.42708	4.92188
chr9:22081851:C:T	T	C	0.505	0.0406	0.4342	0.5935	0.0134	0.0096	0.1625	39.7	18.241	11	0.07616	440683	39106	401577	chr9	22081851	9	9	22081851	22081851	1	1	0.495	436276	0.1593	9	22081851	*	rs6475606	Y	9	22081850	chr9:22081850	rs6475606	t	c	0.4722	0.0317	0.0064	6.93e-07	22081850	22081851	9	22081851	9	22081851	*	Y	1.39583	4.95312
chr9:22082376:A:C	A	C	0.8698	0.015	0.8419	0.8958	-0.0102	0.015	0.4993	15.7	13.05	11	0.2901	440683	39106	401577	chr9	22082376	9	9	22082376	22082376	1	1	0.1302	114754	0.0539	9	22082376	*	rs1547705	M	9	22082375	chr9:22082375	rs1547705	a	c	0.8824	-0.0426	0.0105	4.728e-05	22082375	22082376	9	22082376	9	22082376	*	M	-0.68	-4.05714
chr9:22084311:C:T	T	C	0.5003	0.0342	0.4335	0.5723	0.0126	0.0096	0.1874	34.6	16.815	11	0.1135	440683	39106	401577	chr9	22084311	9	9	22084311	22084311	1	1	0.4997	440419	0.1388	9	22084311	*	rs1537370	Y	9	22084310	chr9:22084310	rs1537370	t	c	0.4707	0.0312	0.0064	1.034e-06	22084310	22084311	9	22084311	9	22084311	*	Y	1.3125	4.875
chr9:22085599:T:C	T	C	0.5126	0.0343	0.4396	0.573	-0.0118	0.0097	0.2207	31.8	16.122	11	0.1367	440683	39106	401577	chr9	22085599	9	9	22085599	22085599	1	1	0.4874	429578	0.1334	9	22085599	*	rs1970112	Y	9	22085598	chr9:22085598	rs1970112	t	c	0.5351	-0.0308	0.0064	1.418e-06	22085598	22085599	9	22085599	9	22085599	*	Y	-1.21649	-4.8125
chr9:22087474:T:C	T	C	0.2931	0.0233	0.2415	0.3379	-0.0144	0.0108	0.1809	0	9.149	11	0.6082	440683	39106	401577	chr9	22087474	9	9	22087474	22087474	1	1	0.2931	258328	0.0964	9	22087474	*	rs7857345	Y	9	22087473	chr9:22087473	rs7857345	t	c	0.3031	-0.0344	0.007	9.403e-07	22087473	22087474	9	22087474	9	22087474	*	Y	-1.33333	-4.91429
chr9:22088091:A:T	A	T	0.5042	0.0307	0.4406	0.5533	-0.0065	0.0097	0.499	13.8	12.756	11	0.3096	440683	39106	401577	chr9	22088091	9	9	22088091	22088091	1	1	0.4958	436981	0.1127	9	22088091	*	rs10738606	W	9	22088090	chr9:22088090	rs10738606	a	t	0.5221	-0.0275	0.0064	1.664e-05	22088090	22088091	9	22088091	9	22088091	*	W	-0.670103	-4.29688
chr9:22088095:A:G	A	G	0.5041	0.0307	0.4405	0.5533	-0.0065	0.0097	0.5018	13.7	12.745	11	0.3103	440683	39106	401577	chr9	22088095	9	9	22088095	22088095	1	1	0.4959	437069	0.1128	9	22088095	*	rs10738607	R	9	22088094	chr9:22088094	rs10738607	a	g	0.5221	-0.0276	0.0064	1.551e-05	22088094	22088095	9	22088095	9	22088095	*	R	-0.670103	-4.3125
chr9:22088261:C:T	T	C	0.497	0.0341	0.4465	0.5697	0.0061	0.0096	0.5272	13.7	12.745	11	0.3103	440683	39106	401577	chr9	22088261	9	9	22088261	22088261	1	1	0.497	438039	0.1232	9	22088261	*	rs10757272	Y	9	22088260	chr9:22088260	rs10757272	t	c	0.477	0.0283	0.0064	9.38e-06	22088260	22088261	9	22088261	9	22088261	*	Y	0.635417	4.42188
chr9:22096056:A:G	A	G	0.4965	0.0326	0.428	0.5512	-0.0077	0.0095	0.417	12.2	12.532	11	0.325	440683	39106	401577	chr9	22096056	9	9	22096056	22096056	1	1	0.4965	437598	0.1232	9	22096056	*	rs10757274	R	9	22096055	chr9:22096055	rs10757274	a	g	0.5199	-0.0282	0.0064	1.009e-05	22096055	22096056	9	22096056	9	22096056	*	R	-0.810526	-4.40625
chr9:22098575:A:G	A	G	0.4961	0.0322	0.4304	0.5513	-0.0065	0.0095	0.4956	16.4	13.159	11	0.283	440683	39106	401577	chr9	22098575	9	9	22098575	22098575	1	1	0.4961	437246	0.1209	9	22098575	*	rs4977574	R	9	22098574	chr9:22098574	rs4977574	a	g	0.5202	-0.028	0.0064	1.165e-05	22098574	22098575	9	22098575	9	22098575	*	R	-0.684211	-4.375
chr9:22098620:A:G	A	G	0.5029	0.0291	0.4335	0.5513	-0.0063	0.0096	0.5141	20.7	13.87	11	0.2403	440683	39106	401577	chr9	22098620	9	9	22098620	22098620	1	1	0.4971	438127	0.1178	9	22098620	*	rs2891168	R	9	22098619	chr9:22098619	rs2891168	a	g	0.5202	-0.0279	0.0064	1.252e-05	22098619	22098620	9	22098620	9	22098620	*	R	-0.65625	-4.35938
chr9:22099569:C:A	A	C	0.513	0.0346	0.4534	0.5857	0.0097	0.0097	0.3164	28.7	15.424	11	0.1639	440683	39106	401577	chr9	22099569	9	9	22099569	22099569	1	1	0.487	429225	0.1323	9	22099569	*	rs1537371	M	9	22099568	chr9:22099568	rs1537371	a	c	0.4895	0.0287	0.0064	7.003e-06	22099568	22099569	9	22099569	9	22099569	*	M	1	4.48438
chr9:22100177:G:C	C	G	0.5132	0.0347	0.4535	0.5859	0.0096	0.0097	0.3218	28.3	15.348	11	0.1671	440683	39106	401577	chr9	22100177	9	9	22100177	22100177	1	1	0.4868	429049	0.1324	9	22100177	*	rs1556516	S	9	22100176	chr9:22100176	rs1556516	c	g	0.4928	0.0277	0.0066	2.677e-05	22100176	22100177	9	22100177	9	22100177	*	S	0.989691	4.19697
chr9:22102166:C:T	T	C	0.5038	0.0318	0.4485	0.5697	0.009	0.0096	0.3498	18.9	13.564	11	0.2581	440683	39106	401577	chr9	22102166	9	9	22102166	22102166	1	1	0.4962	437334	0.1212	9	22102166	*	rs7859727	Y	9	22102165	chr9:22102165	rs7859727	t	c	0.4803	0.0276	0.0064	1.551e-05	22102165	22102166	9	22102166	9	22102166	*	Y	0.9375	4.3125
chr9:22102438:G:A	A	G	0.1232	0.0174	0.0848	0.1628	-0.006	0.0154	0.6978	0	5.971	11	0.8753	440683	39106	401577	chr9	22102438	9	9	22102438	22102438	1	1	0.1232	108584	0.078	9	22102438	*	rs62555370	R	9	22102437	chr9:22102437	rs62555370	a	g	0.1379	-0.0392	0.0097	5.679e-05	22102437	22102438	9	22102438	9	22102438	*	R	-0.38961	-4.04124
chr9:22103184:G:T	T	G	0.4417	0.0271	0.4013	0.499	0.0113	0.0098	0.2461	0	8.864	11	0.6344	440683	39106	401577	chr9	22103184	9	9	22103184	22103184	1	1	0.4417	389299	0.0977	9	22103184	*	rs1537372	D	9	22103183	chr9:22103183	rs1537372	t	g	0.4292	0.0296	0.0065	5.121e-06	22103183	22103184	9	22103184	9	22103184	*	D	1.15306	4.55385
chr9:22103342:T:G	T	G	0.4883	0.0342	0.4167	0.5473	-0.0093	0.0097	0.3345	27.5	15.168	11	0.1749	440683	39106	401577	chr9	22103342	9	9	22103342	22103342	1	1	0.4883	430371	0.1306	9	22103342	*	rs1537373	K	9	22103341	chr9:22103341	rs1537373	t	g	0.5111	-0.0291	0.0064	5.208e-06	22103341	22103342	9	22103342	9	22103342	*	K	-0.958763	-4.54688
chr9:22103814:A:G	A	G	0.4829	0.0329	0.4031	0.5432	-0.0088	0.0096	0.3583	31.7	16.109	11	0.1371	440683	39106	401577	chr9	22103814	9	9	22103814	22103814	1	1	0.4829	425612	0.1401	9	22103814	*	rs1333042	R	9	22103813	chr9:22103813	rs1333042	a	g	0.5106	-0.029	0.0064	5.61e-06	22103813	22103814	9	22103814	9	22103814	*	R	-0.916667	-4.53125
chr9:22105928:T:C	T	C	0.4739	0.0324	0.4051	0.528	-0.0113	0.0097	0.2444	27.8	15.239	11	0.1718	440683	39106	401577	chr9	22105928	9	9	22105928	22105928	1	1	0.4739	417679	0.1229	9	22105928	*	rs7859362	Y	9	22105927	chr9:22105927	rs7859362	t	c	0.4967	-0.0316	0.0064	7.511e-07	22105927	22105928	9	22105928	9	22105928	*	Y	-1.16495	-4.9375
chr9:22106226:G:A	A	G	0.5086	0.0275	0.4635	0.5667	0.008	0.0096	0.4053	15.4	13.008	11	0.2928	440683	39106	401577	chr9	22106226	9	9	22106226	22106226	1	1	0.4914	433103	0.1032	9	22106226	*	rs10757275	D	9	22106225	chr9:22106225	rs10757275	a	g	0.4929	0.0306	0.0064	1.659e-06	22106225	22106226	9	22106226	9	22106226	*	D	0.833333	4.78125
chr9:22106272:A:G	A	G	0.474	0.0324	0.4051	0.5282	-0.0113	0.0097	0.2421	27.7	15.211	11	0.173	440683	39106	401577	chr9	22106272	9	9	22106272	22106272	1	1	0.474	417767	0.1231	9	22106272	*	rs6475609	R	9	22106271	chr9:22106271	rs6475609	a	g	0.4968	-0.0316	0.0064	7.511e-07	22106271	22106272	9	22106272	9	22106272	*	R	-1.16495	-4.9375
chr9:22106732:T:A	A	T	0.5261	0.0322	0.472	0.5946	0.0117	0.0097	0.2259	26.4	14.953	11	0.1847	440683	39106	401577	chr9	22106732	9	9	22106732	22106732	1	1	0.4739	417679	0.1226	9	22106732	*	rs1333043	W	9	22106731	chr9:22106731	rs1333043	a	t	0.5032	0.0317	0.0064	6.93e-07	22106731	22106732	9	22106732	9	22106732	*	W	1.20619	4.95312
chr9:22107239:A:T	A	T	0.8769	0.0175	0.8368	0.9153	0.0069	0.0154	0.6555	0	6.128	11	0.8647	440683	39106	401577	chr9	22107239	9	9	22107239	22107239	1	1	0.1231	108496	0.0785	9	22107239	*	rs62555371	W	9	22107238	chr9:22107238	rs62555371	a	t	0.8622	0.0389	0.0097	6.471e-05	22107238	22107239	9	22107239	9	22107239	*	W	0.448052	4.01031
chr9:22110132:T:C	T	C	0.4737	0.0323	0.4047	0.5267	-0.0117	0.0097	0.2253	26.4	14.937	11	0.1854	440683	39106	401577	chr9	22110132	9	9	22110132	22110132	1	1	0.4737	417503	0.122	9	22110132	*	rs1412834	Y	9	22110131	chr9:22110131	rs1412834	t	c	0.4967	-0.0317	0.0064	6.93e-07	22110131	22110132	9	22110132	9	22110132	*	Y	-1.20619	-4.95312
chr9:22112242:A:C	A	C	0.4711	0.0323	0.4025	0.5236	-0.0114	0.0097	0.2402	21.3	13.983	11	0.2339	440683	39106	401577	chr9	22112242	9	9	22112242	22112242	1	1	0.4711	415212	0.1211	9	22112242	*	rs7341786	M	9	22112241	chr9:22112241	rs7341786	a	c	0.4927	-0.0321	0.0064	5.009e-07	22112241	22112242	9	22112242	9	22112242	*	M	-1.17526	-5.01562
chr9:22112428:A:G	A	G	0.4711	0.0323	0.4025	0.5236	-0.0114	0.0097	0.2379	23.3	14.349	11	0.2143	440683	39106	401577	chr9	22112428	9	9	22112428	22112428	1	1	0.4711	415212	0.1211	9	22112428	*	rs7341791	R	9	22112427	chr9:22112427	rs7341791	a	g	0.4927	-0.0321	0.0064	5.009e-07	22112427	22112428	9	22112428	9	22112428	*	R	-1.17526	-5.01562
chr9:22112600:T:C	T	C	0.4822	0.0309	0.4157	0.5301	-0.0091	0.0097	0.3465	18.3	13.457	11	0.2645	440683	39106	401577	chr9	22112600	9	9	22112600	22112600	1	1	0.4822	424995	0.1144	9	22112600	*	rs10511701	Y	9	22112599	chr9:22112599	rs10511701	t	c	0.5007	-0.0314	0.0064	8.817e-07	22112599	22112600	9	22112600	9	22112600	*	Y	-0.938144	-4.90625
chr9:22114470:G:C	C	G	0.5263	0.0323	0.4724	0.5953	0.0112	0.0097	0.2486	28.3	15.332	11	0.1678	440683	39106	401577	chr9	22114470	9	9	22114470	22114470	1	1	0.4737	417503	0.1229	9	22114470	*	rs10733376	S	9	22114469	chr9:22114469	rs10733376	c	g	0.5039	0.0321	0.0064	5.009e-07	22114469	22114470	9	22114470	9	22114470	*	S	1.15464	5.01562
chr9:22115027:A:G	A	G	0.4781	0.0287	0.4166	0.5271	-0.01	0.0096	0.2977	22.8	14.249	11	0.2195	440683	39106	401577	chr9	22115027	9	9	22115027	22115027	1	1	0.4781	421381	0.1105	9	22115027	*	rs2383206	R	9	22115026	chr9:22115026	rs2383206	a	g	0.4984	-0.0317	0.0064	6.93e-07	22115026	22115027	9	22115027	9	22115027	*	R	-1.04167	-4.95312
chr9:22115287:T:C	T	C	0.4734	0.0291	0.4166	0.5271	-0.0107	0.0096	0.2635	20	13.743	11	0.2475	440683	39106	401577	chr9	22115287	9	9	22115287	22115287	1	1	0.4734	417239	0.1105	9	22115287	*	rs944797	B	9	22115286	chr9:22115286	rs944797	t	c	0.4936	-0.026	0.0068	0.0001333	22115286	22115287	9	22115287	9	22115287	*	B	-1.11458	-3.82353
chr9:22115590:A:T	A	T	0.4732	0.0323	0.4043	0.527	-0.0112	0.0097	0.246	28.1	15.299	11	0.1692	440683	39106	401577	chr9	22115590	9	9	22115590	22115590	1	1	0.4732	417062	0.1227	9	22115590	*	rs1004638	H	9	22115589	chr9:22115589	rs1004638	a	t	0.496	-0.0321	0.0064	5.009e-07	22115589	22115590	9	22115590	9	22115590	*	H	-1.15464	-5.01562
chr9:22115960:A:G	A	G	0.4657	0.0353	0.3907	0.526	-0.0106	0.0096	0.2684	30.5	15.839	11	0.1472	440683	39106	401577	chr9	22115960	9	9	22115960	22115960	1	1	0.4657	410452	0.1353	9	22115960	*	rs2383207	R	9	22115959	chr9:22115959	rs2383207	a	g	0.4965	-0.0323	0.0064	4.253e-07	22115959	22115960	9	22115960	9	22115960	*	R	-1.10417	-5.04688
chr9:22116047:A:G	A	G	0.4732	0.0323	0.4042	0.5257	-0.0111	0.0097	0.2498	28.4	15.36	11	0.1666	440683	39106	401577	chr9	22116047	9	9	22116047	22116047	1	1	0.4732	417062	0.1215	9	22116047	*	rs1537374	R	9	22116046	chr9:22116046	rs1537374	a	g	0.496	-0.0323	0.0064	4.253e-07	22116046	22116047	9	22116047	9	22116047	*	R	-1.14433	-5.04688
chr9:22116072:T:C	T	C	0.48	0.0296	0.4198	0.5325	-0.0084	0.0096	0.3795	24.5	14.571	11	0.203	440683	39106	401577	chr9	22116072	9	9	22116072	22116072	1	1	0.48	423056	0.1127	9	22116072	*	rs1537375	Y	9	22116071	chr9:22116071	rs1537375	t	c	0.5043	-0.0315	0.0064	8.139e-07	22116071	22116072	9	22116072	9	22116072	*	Y	-0.875	-4.92188
chr9:22116221:T:C	T	C	0.4785	0.0293	0.4166	0.5271	-0.0106	0.0097	0.2731	21	13.927	11	0.2371	440683	39106	401577	chr9	22116221	9	9	22116221	22116221	1	1	0.4785	421734	0.1105	9	22116221	*	rs1537376	Y	9	22116220	chr9:22116220	rs1537376	t	c	0.498	-0.0315	0.0064	8.139e-07	22116220	22116221	9	22116221	9	22116221	*	Y	-1.09278	-4.92188
chr9:22117615:C:T	T	C	0.0091	0.0034	0.0055	0.0144	-0.1298	0.0643	0.04347	0	4.6	7	0.7087	435224	37898	397326	chr9	22117615	9	9	22117615	22117615	0.96911	0.989414	0.0091	7921.08	0.0089	9	22117615	*	rs72654262	Y	9	22117614	chr9:22117614	rs72654262	t	c	0.0049	0.2262	0.0556	4.73e-05	22117614	22117615	9	22117615	9	22117615	*	Y	-2.01866	4.06835
chr9:22119196:T:C	T	C	0.4782	0.017	0.4439	0.5092	-0.0032	0.0096	0.7399	14.5	12.87	11	0.3019	440683	39106	401577	chr9	22119196	9	9	22119196	22119196	1	1	0.4782	421469	0.0653	9	22119196	*	rs1333045	Y	9	22119195	chr9:22119195	rs1333045	t	c	0.4879	-0.0507	0.0064	2.052e-15	22119195	22119196	9	22119196	9	22119196	*	Y	-0.333333	-7.92188
chr9:22121350:A:T	A	T	0.4645	0.0228	0.4119	0.4945	-0.0061	0.0097	0.5302	2.3	11.263	11	0.4215	440683	39106	401577	chr9	22121350	9	9	22121350	22121350	1	1	0.4645	409395	0.0826	9	22121350	*	rs10217586	W	9	22121349	chr9:22121349	rs10217586	a	t	0.4734	-0.0476	0.0064	9.137e-14	22121349	22121350	9	22121350	9	22121350	*	W	-0.628866	-7.4375
chr9:22121358:T:C	T	C	0.9245	0.003	0.9172	0.9328	0.022	0.0189	0.2438	27.5	15.18	11	0.1744	440683	39106	401577	chr9	22121358	9	9	22121358	22121358	1	1	0.0755	66543.1	0.0156	9	22121358	*	rs72654280	Y	9	22121357	chr9:22121357	rs72654280	t	c	0.9202	-0.0487	0.0123	7.025e-05	22121357	22121358	9	22121358	9	22121358	*	Y	1.16402	-3.95935
chr9:22123767:A:C	A	C	0.4995	0.0274	0.439	0.5418	-0.0089	0.0097	0.3629	1.5	11.17	11	0.4292	440683	39106	401577	chr9	22123767	9	9	22123767	22123767	1	1	0.4995	440242	0.1028	9	22123767	*	rs10738610	M	9	22123766	chr9:22123766	rs10738610	a	c	0.5141	-0.0328	0.0064	2.813e-07	22123766	22123767	9	22123767	9	22123767	*	M	-0.917526	-5.125
chr9:22124124:T:A	A	T	0.5029	0.0273	0.4598	0.5629	0.009	0.0097	0.3538	5.6	11.658	11	0.3899	440683	39106	401577	chr9	22124124	9	9	22124124	22124124	1	1	0.4971	438127	0.1031	9	22124124	*	rs1333046	W	9	22124123	chr9:22124123	rs1333046	a	t	0.4884	0.0316	0.0064	7.511e-07	22124123	22124124	9	22124124	9	22124124	*	W	0.927835	4.9375
chr9:22124141:A:T	A	T	0.48	0.0325	0.4089	0.535	-0.0119	0.0098	0.2217	21.8	14.07	11	0.2292	440683	39106	401577	chr9	22124141	9	9	22124141	22124141	1	1	0.48	423056	0.1261	9	22124141	*	rs7857118	W	9	22124140	chr9:22124140	rs7857118	a	t	0.5017	-0.0327	0.0064	3.057e-07	22124140	22124141	9	22124141	9	22124141	*	W	-1.21429	-5.10938
chr9:22124451:A:G	A	G	0.5166	0.0219	0.4693	0.551	-0.0058	0.0097	0.5497	19.2	13.609	11	0.2554	440683	39106	401577	chr9	22124451	9	9	22124451	22124451	1	1	0.4834	426052	0.0817	9	22124451	*	rs10757277	R	9	22124450	chr9:22124450	rs10757277	a	g	0.527	-0.0349	0.0064	4.646e-08	22124450	22124451	9	22124451	9	22124451	*	R	-0.597938	-5.45312
chr9:22124473:C:T	T	C	0.4845	0.0239	0.4475	0.5367	0.0066	0.0097	0.5009	18.3	13.464	11	0.2641	440683	39106	401577	chr9	22124473	9	9	22124473	22124473	1	1	0.4845	427022	0.0892	9	22124473	*	rs10811656	Y	9	22124472	chr9:22124472	rs10811656	t	c	0.4728	0.0351	0.0064	3.892e-08	22124472	22124473	9	22124473	9	22124473	*	Y	0.680412	5.48438
chr9:22124478:A:G	A	G	0.5107	0.0253	0.4572	0.5507	-0.0058	0.0096	0.5445	17.4	13.31	11	0.2735	440683	39106	401577	chr9	22124478	9	9	22124478	22124478	1	1	0.4893	431252	0.0935	9	22124478	*	rs10757278	R	9	22124477	chr9:22124477	rs10757278	a	g	0.5272	-0.0349	0.0065	7.607e-08	22124477	22124478	9	22124478	9	22124478	*	R	-0.604167	-5.36923
chr9:22124505:A:T	A	T	0.499	0.0273	0.4409	0.5459	-0.009	0.0097	0.3579	33.9	16.631	11	0.1193	440683	39106	401577	chr9	22124505	9	9	22124505	22124505	1	1	0.499	439802	0.105	9	22124505	*	rs1333047	W	9	22124504	chr9:22124504	rs1333047	a	t	0.5167	-0.0359	0.0064	1.899e-08	22124504	22124505	9	22124505	9	22124505	*	W	-0.927835	-5.60938
chr9:22124631:A:G	A	G	0.5165	0.0218	0.4694	0.5511	-0.0057	0.0097	0.555	18.7	13.522	11	0.2606	440683	39106	401577	chr9	22124631	9	9	22124631	22124631	1	1	0.4835	426140	0.0817	9	22124631	*	rs10757279	R	9	22124630	chr9:22124630	rs10757279	a	g	0.5265	-0.0349	0.0064	4.646e-08	22124630	22124631	9	22124631	9	22124631	*	R	-0.587629	-5.45312
chr9:22124745:C:G	C	G	0.4984	0.0272	0.4404	0.5454	-0.0097	0.0097	0.3211	35.1	16.943	11	0.1096	440683	39106	401577	chr9	22124745	9	9	22124745	22124745	1	1	0.4984	439273	0.105	9	22124745	*	rs4977575	S	9	22124744	chr9:22124744	rs4977575	c	g	0.5159	-0.0362	0.0064	1.446e-08	22124744	22124745	9	22124745	9	22124745	*	S	-1	-5.65625
chr9:22125348:A:C	A	C	0.4914	0.03	0.427	0.5386	-0.0107	0.0096	0.266	0.9	11.097	11	0.4352	440683	39106	401577	chr9	22125348	9	9	22125348	22125348	1	1	0.4914	433103	0.1116	9	22125348	*	rs1333048	M	9	22125347	chr9:22125347	rs1333048	a	c	0.5114	-0.031	0.0064	1.212e-06	22125347	22125348	9	22125348	9	22125348	*	M	-1.11458	-4.84375
chr9:22125504:G:C	C	G	0.4841	0.0205	0.4525	0.5289	0.0075	0.0097	0.4409	32.3	16.254	11	0.132	440683	39106	401577	chr9	22125504	9	9	22125504	22125504	1	1	0.4841	426669	0.0764	9	22125504	*	rs1333049	S	9	22125503	chr9:22125503	rs1333049	c	g	0.4741	0.0341	0.0064	9.341e-08	22125503	22125504	9	22125504	9	22125504	*	S	0.773196	5.32812
chr9:22125914:C:T	T	C	0.6546	0.0145	0.6149	0.681	0.0044	0.0102	0.669	0	10.674	11	0.471	440683	39106	401577	chr9	22125914	9	9	22125914	22125914	1	1	0.3454	304424	0.0661	9	22125914	*	rs1333050	Y	9	22125913	chr9:22125913	rs1333050	t	c	0.6496	0.0408	0.007	6.025e-09	22125913	22125914	9	22125914	9	22125914	*	Y	0.431373	5.82857
chr9:22127614:C:T	T	C	0.1393	0.0092	0.1105	0.1552	-0.0193	0.0142	0.1728	8.5	12.022	11	0.362	440683	39106	401577	chr9	22127614	9	9	22127614	22127614	1	1	0.1393	122774	0.0447	9	22127614	*	rs10757281	Y	9	22127613	chr9:22127613	rs10757281	t	c	0.1244	-0.1118	0.0103	1.207e-27	22127613	22127614	9	22127614	9	22127614	*	Y	-1.35915	-10.8544
chr9:22127642:G:A	A	G	0.1729	0.0041	0.1551	0.1957	-0.024	0.0131	0.06742	0	10.492	11	0.4868	440683	39106	401577	chr9	22127642	9	9	22127642	22127642	1	1	0.1729	152388	0.0406	9	22127642	*	rs10811657	R	9	22127641	chr9:22127641	rs10811657	a	g	0.1689	-0.0977	0.009	1.989e-27	22127641	22127642	9	22127642	9	22127642	*	R	-1.83206	-10.8556
chr9:22127880:A:G	A	G	0.6563	0.0058	0.6485	0.6941	-0.0113	0.0103	0.2721	0	9.815	11	0.5471	440683	39106	401577	chr9	22127880	9	9	22127880	22127880	1	1	0.3437	302925	0.0456	9	22127880	*	rs1889086	R	9	22127879	chr9:22127879	rs1889086	a	g	0.6565	0.0422	0.0071	3.082e-09	22127879	22127880	9	22127880	9	22127880	*	R	-1.09709	5.94366
chr9:22128181:C:G	C	G	0.9026	0.0057	0.8941	0.9205	0.0037	0.0164	0.8217	0	10.91	11	0.4509	440683	39106	401577	chr9	22128181	9	9	22128181	22128181	1	1	0.0974	85845	0.0264	9	22128181	*	rs12379111	S	9	22128180	chr9:22128180	rs12379111	c	g	0.9058	0.1154	0.0113	1.878e-24	22128180	22128181	9	22128181	9	22128181	*	S	0.22561	10.2124
chr9:22128601:G:A	A	G	0.3068	0.007	0.2753	0.3186	0.0033	0.0106	0.7522	0	10.628	11	0.475	440683	39106	401577	chr9	22128601	9	9	22128601	22128601	1	1	0.3068	270403	0.0433	9	22128601	*	rs10811658	D	9	22128600	chr9:22128600	rs10811658	a	g	0.3057	-0.0522	0.0071	2.272e-13	22128600	22128601	9	22128601	9	22128601	*	D	0.311321	-7.35211
chr9:22128710:C:G	C	G	0.9403	0.0072	0.9269	0.95	-0.0145	0.0218	0.5061	0	9.752	11	0.5528	440683	39106	401577	chr9	22128710	9	9	22128710	22128710	1	1	0.0597	52617.6	0.0231	9	22128710	*	rs12347779	S	9	22128709	chr9:22128709	rs12347779	c	g	0.9425	-0.0792	0.0144	4.22e-08	22128709	22128710	9	22128710	9	22128710	*	S	-0.665138	-5.5
chr9:22129580:C:T	T	C	0.1431	0.0113	0.1155	0.1647	-0.0091	0.0137	0.5061	0	10.04	11	0.5268	440683	39106	401577	chr9	22129580	9	9	22129580	22129580	1	1	0.1431	126123	0.0492	9	22129580	*	rs7020996	H	9	22129579	chr9:22129579	rs7020996	t	c	0.1283	-0.1483	0.0097	2.234e-52	22129579	22129580	9	22129580	9	22129580	*	H	-0.664234	-15.2887
chr9:22130066:A:G	A	G	0.902	0.0066	0.8907	0.9166	-0.0005	0.0161	0.9775	0	10.657	11	0.4725	440683	39106	401577	chr9	22130066	9	9	22130066	22130066	1	1	0.098	86373.9	0.0259	9	22130066	*	rs10965243	R	9	22130065	chr9:22130065	rs10965243	a	g	0.9083	0.1348	0.0113	9.209e-33	22130065	22130066	9	22130066	9	22130066	*	R	-0.0310559	11.9292
chr9:22130516:G:A	A	G	0.0943	0.0058	0.0794	0.1046	0.0003	0.0164	0.9862	0	10.563	11	0.4806	440683	39106	401577	chr9	22130516	9	9	22130516	22130516	1	1	0.0943	83112.8	0.0252	9	22130516	*	rs10965245	R	9	22130515	chr9:22130515	rs10965245	a	g	0.0871	-0.146	0.0115	7.969e-37	22130515	22130516	9	22130516	9	22130516	*	R	0.0182927	-12.6957
chr9:22130975:A:T	A	T	0.9505	0.0063	0.939	0.9632	0.0114	0.0227	0.6163	31.7	16.1	11	0.1375	440683	39106	401577	chr9	22130975	9	9	22130975	22130975	1	1	0.0495	43627.6	0.0242	9	22130975	*	rs72655435	D	9	22130974	chr9:22130974	rs72655435	a	t	0.9571	0.1285	0.0168	1.713e-14	22130974	22130975	9	22130975	9	22130975	*	D	0.502203	7.64881
chr9:22131203:A:G	A	G	0.9505	0.0063	0.9389	0.9632	0.0112	0.0227	0.6202	30.9	15.923	11	0.144	440683	39106	401577	chr9	22131203	9	9	22131203	22131203	1	1	0.0495	43627.6	0.0243	9	22131203	*	rs72655437	R	9	22131202	chr9:22131202	rs72655437	a	g	0.9569	0.1295	0.0166	7.318e-15	22131202	22131203	9	22131203	9	22131203	*	R	0.493392	7.8012
chr9:22131826:A:G	A	G	0.604	0.0203	0.5628	0.6336	0.0018	0.01	0.8533	43	19.297	11	0.05597	440683	39106	401577	chr9	22131826	9	9	22131826	22131826	1	1	0.396	349021	0.0708	9	22131826	*	rs2891169	R	9	22131825	chr9:22131825	rs2891169	a	g	0.612	-0.0352	0.0066	9.483e-08	22131825	22131826	9	22131826	9	22131826	*	R	0.18	-5.33333
chr9:22132077:A:G	A	G	0.8119	0.0092	0.7962	0.8377	-0.0011	0.0121	0.9256	0	9.741	11	0.5538	440683	39106	401577	chr9	22132077	9	9	22132077	22132077	1	1	0.1881	165785	0.0415	9	22132077	*	rs2383208	D	9	22132076	chr9:22132076	rs2383208	a	g	0.8242	0.1545	0.0086	2.122e-72	22132076	22132077	9	22132077	9	22132077	*	D	-0.0909091	17.9651
chr9:22132577:C:T	T	C	0.0539	0.0042	0.0446	0.061	0.005	0.0219	0.82	13	12.636	11	0.3178	440683	39106	401577	chr9	22132577	9	9	22132577	22132577	1	1	0.0539	47505.6	0.0164	9	22132577	*	rs78432974	Y	9	22132576	chr9:22132576	rs78432974	t	c	0.0505	-0.1426	0.0155	3.5e-20	22132576	22132577	9	22132577	9	22132577	*	Y	0.228311	-9.2
chr9:22132699:T:C	T	C	0.8159	0.0087	0.8007	0.8391	0.0015	0.0123	0.9016	0	9.619	11	0.5649	440683	39106	401577	chr9	22132699	9	9	22132699	22132699	1	1	0.1841	162259	0.0384	9	22132699	*	rs10965246	Y	9	22132698	chr9:22132698	rs10965246	t	c	0.8253	0.1559	0.0086	1.104e-73	22132698	22132699	9	22132699	9	22132699	*	Y	0.121951	18.1279
chr9:22132730:A:G	A	G	0.8161	0.0087	0.801	0.8391	0.0016	0.0123	0.8984	0	9.583	11	0.5683	440683	39106	401577	chr9	22132730	9	9	22132730	22132730	1	1	0.1839	162083	0.0381	9	22132730	*	rs10965247	R	9	22132729	chr9:22132729	rs10965247	a	g	0.8254	0.1557	0.0086	1.686e-73	22132729	22132730	9	22132730	9	22132730	*	R	0.130081	18.1047
chr9:22132879:T:C	T	C	0.8156	0.0089	0.8001	0.8389	0.0021	0.0123	0.8625	0	9.457	11	0.5798	440683	39106	401577	chr9	22132879	9	9	22132879	22132879	1	1	0.1844	162524	0.0388	9	22132879	*	rs10965248	Y	9	22132878	chr9:22132878	rs10965248	t	c	0.8251	0.1558	0.0086	1.364e-73	22132878	22132879	9	22132879	9	22132879	*	Y	0.170732	18.1163
chr9:22132898:T:G	T	G	0.9581	0.0026	0.9536	0.9629	0.0031	0.0251	0.9011	5.3	11.619	11	0.393	440683	39106	401577	chr9	22132898	9	9	22132898	22132898	1	1	0.0419	36929.2	0.0093	9	22132898	*	rs72655438	K	9	22132897	chr9:22132897	rs72655438	t	g	0.9591	0.1468	0.0175	4.634e-17	22132897	22132898	9	22132898	9	22132898	*	K	0.123506	8.38857
chr9:22133285:G:A	A	G	0.1794	0.0098	0.1539	0.1972	-0.0022	0.0124	0.858	0	10.974	11	0.4455	440683	39106	401577	chr9	22133285	9	9	22133285	22133285	1	1	0.1794	158117	0.0433	9	22133285	*	rs10965250	R	9	22133284	chr9:22133284	rs10965250	a	g	0.1683	-0.1597	0.0087	2.015e-75	22133284	22133285	9	22133285	9	22133285	*	R	-0.177419	-18.3563
chr9:22133774:G:A	A	G	0.0388	0.0061	0.029	0.0501	0.0184	0.0281	0.5133	0	9.483	11	0.5774	440683	39106	401577	chr9	22133774	9	9	22133774	22133774	1	1	0.0388	34197	0.0211	9	22133774	*	rs76011118	R	9	22133773	chr9:22133773	rs76011118	a	g	0.0335	0.1871	0.0195	7.443e-22	22133773	22133774	9	22133774	9	22133774	*	R	0.654804	9.59487
chr9:22134069:G:A	A	G	0.1802	0.0086	0.1577	0.1951	-0.0015	0.0124	0.9039	0	10.705	11	0.4683	440683	39106	401577	chr9	22134069	9	9	22134069	22134069	1	1	0.1802	158822	0.0374	9	22134069	*	rs10811660	R	9	22134068	chr9:22134068	rs10811660	a	g	0.1704	-0.1598	0.0086	2.541e-77	22134068	22134069	9	22134069	9	22134069	*	R	-0.120968	-18.5814
chr9:22134095:T:C	T	C	0.8185	0.009	0.803	0.8423	0.0017	0.0123	0.8899	0	10.947	11	0.4477	440683	39106	401577	chr9	22134095	9	9	22134095	22134095	1	1	0.1815	159968	0.0393	9	22134095	*	rs10811661	Y	9	22134094	chr9:22134094	rs10811661	t	c	0.8296	0.1597	0.0086	3.158e-77	22134094	22134095	9	22134095	9	22134095	*	Y	0.138211	18.5698
chr9:22134254:G:A	A	G	0.181	0.009	0.1574	0.1972	-0.0008	0.0124	0.9512	3.5	11.402	11	0.4103	440683	39106	401577	chr9	22134254	9	9	22134254	22134254	1	1	0.181	159527	0.0398	9	22134254	*	rs10811662	V	9	22134253	chr9:22134253	rs10811662	a	g	0.1706	-0.1591	0.0086	1.16e-76	22134253	22134254	9	22134254	9	22134254	*	V	-0.0645161	-18.5
chr9:22134861:C:T	T	C	0.0124	0.002	0.0073	0.0157	0.01	0.048	0.835	40.2	15.056	9	0.08942	439171	38674	400497	chr9	22134861	9	9	22134861	22134861	0.988953	0.997311	0.0124	10891.4	0.0084	9	22134861	*	rs72655449	Y	9	22134860	chr9:22134860	rs72655449	t	c	0.0114	-0.1682	0.0338	6.574e-07	22134860	22134861	9	22134861	9	22134861	*	Y	0.208333	-4.97633
chr9:22136441:G:C	C	G	0.2613	0.0103	0.2419	0.2803	-0.0024	0.011	0.8268	38.8	17.986	11	0.0819	440683	39106	401577	chr9	22136441	9	9	22136441	22136441	1	1	0.2613	230301	0.0384	9	22136441	*	rs12555274	S	9	22136440	chr9:22136440	rs12555274	c	g	0.2646	0.1068	0.0072	1.883e-49	22136440	22136441	9	22136441	9	22136441	*	S	-0.218182	14.8333
chr9:22136490:A:T	A	T	0.8544	0.0129	0.8295	0.8828	0.0175	0.0137	0.201	47.2	20.843	11	0.03504	440683	39106	401577	chr9	22136490	9	9	22136490	22136490	1	1	0.1456	128327	0.0533	9	22136490	*	rs1333051	W	9	22136489	chr9:22136489	rs1333051	a	t	0.8671	0.1536	0.0096	3.046e-57	22136489	22136490	9	22136490	9	22136490	*	W	1.27737	16
chr9:22137686:T:G	T	G	0.7294	0.0115	0.7086	0.7518	0.0008	0.0108	0.9415	37.6	17.616	11	0.09093	440683	39106	401577	chr9	22137686	9	9	22137686	22137686	1	1	0.2706	238498	0.0432	9	22137686	*	rs7018475	K	9	22137685	chr9:22137685	rs7018475	t	g	0.7313	-0.1043	0.0072	3.025e-47	22137685	22137686	9	22137686	9	22137686	*	K	0.0740741	-14.4861
chr9:22137711:G:T	T	G	0.0131	0.0046	0.0067	0.0204	-0.0176	0.0503	0.7258	0	6.546	9	0.6843	438013	38802	399211	chr9	22137711	9	9	22137711	22137711	0.992226	0.994108	0.0131	11475.9	0.0137	9	22137711	*	rs9969854	K	9	22137710	chr9:22137710	rs9969854	t	g	0.0087	0.1506	0.0379	7.086e-05	22137710	22137711	9	22137711	9	22137711	*	K	-0.349901	3.97361
chr9:22137766:A:G	A	G	0.9878	0.002	0.9844	0.9928	-0.0044	0.0489	0.9284	43.2	15.842	9	0.07026	439171	38674	400497	chr9	22137766	9	9	22137766	22137766	0.988953	0.997311	0.0122	10715.8	0.0084	9	22137766	*	rs72655459	R	9	22137765	chr9:22137765	rs72655459	a	g	0.9889	0.1659	0.0349	1.953e-06	22137765	22137766	9	22137766	9	22137766	*	R	-0.0899796	4.75358
chr9:22139221:G:A	A	G	0.0923	0.006	0.0792	0.1033	-0.0114	0.0175	0.5148	37.8	17.676	11	0.08941	440683	39106	401577	chr9	22139221	9	9	22139221	22139221	1	1	0.0923	81350.1	0.0241	9	22139221	*	rs10811663	R	9	22139220	chr9:22139220	rs10811663	a	g	0.0898	-0.1314	0.0124	2.038e-26	22139220	22139221	9	22139221	9	22139221	*	R	-0.651429	-10.5968
chr9:22139685:G:C	C	G	0.0265	0.0029	0.0174	0.031	0.0058	0.0322	0.8574	41	18.651	11	0.06766	440683	39106	401577	chr9	22139685	9	9	22139685	22139685	1	1	0.0265	23356.2	0.0136	9	22139685	*	rs72655474	V	9	22139684	chr9:22139684	rs72655474	c	g	0.0217	-0.1908	0.025	2.446e-14	22139684	22139685	9	22139685	9	22139685	*	V	0.180124	-7.632
chr9:22140225:A:C	A	C	0.3341	0.0155	0.313	0.3746	0.0151	0.011	0.168	0	6.871	11	0.8094	440683	39106	401577	chr9	22140225	9	9	22140225	22140225	1	1	0.3341	294464	0.0616	9	22140225	*	rs2065501	H	9	22140224	chr9:22140224	rs2065501	a	c	0.319	0.0443	0.0073	1.5e-09	22140224	22140225	9	22140225	9	22140225	*	H	1.37273	6.06849
chr9:22161198:A:G	A	G	0.9937	0.0014	0.9905	0.9965	-0.033	0.0636	0.6033	0	4.597	9	0.868	439171	38674	400497	chr9	22161198	9	9	22161198	22161198	0.988953	0.997311	0.0063	5533.55	0.006	9	22161198	*	rs183611275	R	9	22161197	chr9:22161197	rs183611275	a	g	0.9884	-0.1503	0.0393	0.0001292	22161197	22161198	9	22161198	9	22161198	*	R	-0.518868	-3.82443
chr9:22173677:A:G	A	G	0.7129	0.021	0.665	0.7729	-0.0143	0.0107	0.1809	39.5	18.175	11	0.07761	440683	39106	401577	chr9	22173677	9	9	22173677	22173677	1	1	0.2871	253040	0.1079	9	22173677	*	rs9987689	R	9	22173676	chr9:22173676	rs9987689	a	g	0.6922	0.0257	0.007	0.0002487	22173676	22173677	9	22173677	9	22173677	*	R	-1.33645	3.67143
chr9:22177215:T:C	T	C	0.9875	0.0015	0.9851	0.9916	-0.0064	0.0485	0.8947	0	4.935	9	0.84	439171	38674	400497	chr9	22177215	9	9	22177215	22177215	0.988953	0.997311	0.0125	10979.3	0.0065	9	22177215	*	rs72658486	Y	9	22177214	chr9:22177214	rs72658486	t	c	0.9826	-0.1441	0.028	2.542e-07	22177214	22177215	9	22177215	9	22177215	*	Y	-0.131959	-5.14643
chr9:22198975:G:C	C	G	0.015	0.0018	0.0103	0.0201	0.0025	0.0445	0.9558	0	3.84	9	0.9216	439171	38674	400497	chr9	22198975	9	9	22198975	22198975	0.988953	0.997311	0.015	13175.1	0.0098	9	22198975	*	rs192150171	S	9	22198974	chr9:22198974	rs192150171	c	g	0.0191	0.1295	0.0264	9.197e-07	22198974	22198975	9	22198975	9	22198975	*	S	0.0561798	4.9053
chr9:22216324:C:T	T	C	0.0364	0.0055	0.027	0.0475	0.0245	0.0256	0.3395	16.1	13.106	11	0.2864	440683	39106	401577	chr9	22216324	9	9	22216324	22216324	1	1	0.0364	32081.7	0.0205	9	22216324	*	rs11788928	B	9	22216323	chr9:22216323	rs11788928	t	c	0.0333	-0.0675	0.0182	0.0002113	22216323	22216324	9	22216324	9	22216324	*	B	0.957031	-3.70879
chr9:22217279:G:A	A	G	0.036	0.0053	0.0272	0.0467	0.0255	0.0258	0.323	15.7	13.043	11	0.2905	440683	39106	401577	chr9	22217279	9	9	22217279	22217279	1	1	0.036	31729.2	0.0195	9	22217279	*	rs62555450	R	9	22217278	chr9:22217278	rs62555450	a	g	0.0333	-0.0654	0.0182	0.0003309	22217278	22217279	9	22217279	9	22217279	*	R	0.988372	-3.59341
chr9:22217487:G:T	T	G	0.036	0.0053	0.0272	0.0468	0.0225	0.0258	0.3845	11.5	12.426	11	0.3325	440683	39106	401577	chr9	22217487	9	9	22217487	22217487	1	1	0.036	31729.2	0.0196	9	22217487	*	rs62555451	K	9	22217486	chr9:22217486	rs62555451	t	g	0.0332	-0.0659	0.0182	0.0002977	22217486	22217487	9	22217487	9	22217487	*	K	0.872093	-3.62088
chr9:22218407:G:T	T	G	0.0385	0.0065	0.0275	0.0516	0.0318	0.0252	0.2066	29.6	15.636	11	0.1552	440683	39106	401577	chr9	22218407	9	9	22218407	22218407	1	1	0.0385	33932.6	0.0241	9	22218407	*	rs7853566	K	9	22218406	chr9:22218406	rs7853566	t	g	0.0343	-0.0718	0.018	6.693e-05	22218406	22218407	9	22218407	9	22218407	*	K	1.2619	-3.98889
chr9:22219366:C:T	T	C	0.0382	0.0064	0.0272	0.0511	0.0314	0.0252	0.2127	29.6	15.623	11	0.1557	440683	39106	401577	chr9	22219366	9	9	22219366	22219366	1	1	0.0382	33668.2	0.0239	9	22219366	*	rs2383209	Y	9	22219365	chr9:22219365	rs2383209	t	c	0.0341	-0.07	0.018	0.0001015	22219365	22219366	9	22219366	9	22219366	*	Y	1.24603	-3.88889
chr9:22221548:C:T	T	C	0.0412	0.0085	0.0279	0.0575	0.0327	0.0246	0.1828	19.7	13.696	11	0.2503	440683	39106	401577	chr9	22221548	9	9	22221548	22221548	1	1	0.0412	36312.3	0.0296	9	22221548	*	rs62555455	Y	9	22221547	chr9:22221547	rs62555455	t	c	0.0351	-0.0699	0.0178	8.598e-05	22221547	22221548	9	22221548	9	22221548	*	Y	1.32927	-3.92697
chr9:22223011:C:T	T	C	0.0412	0.0085	0.0279	0.0577	0.0325	0.0245	0.1849	18	13.412	11	0.2673	440683	39106	401577	chr9	22223011	9	9	22223011	22223011	1	1	0.0412	36312.3	0.0298	9	22223011	*	rs146989922	Y	9	22223010	chr9:22223010	rs146989922	t	c	0.0351	-0.0701	0.0178	8.205e-05	22223010	22223011	9	22223011	9	22223011	*	Y	1.32653	-3.9382
chr9:22225196:C:G	C	G	0.961	0.0069	0.9473	0.9724	-0.0299	0.025	0.2322	28.1	15.304	11	0.169	440683	39106	401577	chr9	22225196	9	9	22225196	22225196	1	1	0.039	34373.3	0.0251	9	22225196	*	rs4461984	S	9	22225195	chr9:22225195	rs4461984	c	g	0.9655	0.0703	0.0179	8.62e-05	22225195	22225196	9	22225196	9	22225196	*	S	-1.196	3.92737
chr9:22225491:T:C	T	C	0.961	0.0068	0.9474	0.9723	-0.0293	0.025	0.2427	28.6	15.396	11	0.1651	440683	39106	401577	chr9	22225491	9	9	22225491	22225491	1	1	0.039	34373.3	0.0249	9	22225491	*	rs4628334	Y	9	22225490	chr9:22225490	rs4628334	t	c	0.9666	0.0697	0.0187	0.0002	22225490	22225491	9	22225491	9	22225491	*	Y	-1.172	3.72727
chr9:22225556:T:C	T	C	0.961	0.0069	0.9473	0.9723	-0.0299	0.025	0.2319	28.3	15.343	11	0.1673	440683	39106	401577	chr9	22225556	9	9	22225556	22225556	1	1	0.039	34373.3	0.025	9	22225556	*	rs4621906	Y	9	22225555	chr9:22225555	rs4621906	t	c	0.9655	0.0703	0.0179	8.62e-05	22225555	22225556	9	22225556	9	22225556	*	Y	-1.196	3.92737
chr9:22225741:A:C	A	C	0.9609	0.0069	0.9473	0.9722	-0.0297	0.025	0.2344	28.8	15.455	11	0.1626	440683	39106	401577	chr9	22225741	9	9	22225741	22225741	1	1	0.0391	34461.4	0.0249	9	22225741	*	rs4540492	M	9	22225740	chr9:22225740	rs4540492	a	c	0.9655	0.0692	0.0179	0.0001111	22225740	22225741	9	22225741	9	22225741	*	M	-1.188	3.86592
chr9:22226213:A:C	A	C	0.9609	0.0069	0.9472	0.9723	-0.0294	0.025	0.239	26.2	14.902	11	0.187	440683	39106	401577	chr9	22226213	9	9	22226213	22226213	1	1	0.0391	34461.4	0.0251	9	22226213	*	rs2025797	H	9	22226212	chr9:22226212	rs2025797	a	c	0.9654	0.0701	0.0179	9.029e-05	22226212	22226213	9	22226213	9	22226213	*	H	-1.176	3.9162
chr9:22227288:C:G	C	G	0.9609	0.0068	0.9473	0.9722	-0.0308	0.025	0.2188	27.3	15.12	11	0.1771	440683	39106	401577	chr9	22227288	9	9	22227288	22227288	1	1	0.0391	34461.4	0.0249	9	22227288	*	rs62559468	S	9	22227287	chr9:22227287	rs62559468	c	g	0.9654	0.0712	0.0178	6.331e-05	22227287	22227288	9	22227288	9	22227288	*	S	-1.232	4
chr9:22227462:A:T	A	T	0.9609	0.0069	0.9472	0.9722	-0.0304	0.025	0.2233	27.9	15.247	11	0.1715	440683	39106	401577	chr9	22227462	9	9	22227462	22227462	1	1	0.0391	34461.4	0.025	9	22227462	*	rs73442977	W	9	22227461	chr9:22227461	rs73442977	a	t	0.9654	0.0711	0.0178	6.483e-05	22227461	22227462	9	22227462	9	22227462	*	W	-1.216	3.99438
chr9:22228035:C:A	A	C	0.0413	0.0085	0.028	0.0576	0.0311	0.0245	0.2039	18.1	13.428	11	0.2663	440683	39106	401577	chr9	22228035	9	9	22228035	22228035	1	1	0.0413	36400.4	0.0296	9	22228035	*	rs12003725	M	9	22228034	chr9:22228034	rs12003725	a	c	0.0352	-0.071	0.0177	6.008e-05	22228034	22228035	9	22228035	9	22228035	*	M	1.26939	-4.0113
chr9:22228561:C:T	T	C	0.0392	0.0069	0.0277	0.0529	0.0292	0.0249	0.2409	26.9	15.039	11	0.1807	440683	39106	401577	chr9	22228561	9	9	22228561	22228561	1	1	0.0392	34549.5	0.0252	9	22228561	*	rs12003808	Y	9	22228560	chr9:22228560	rs12003808	t	c	0.0346	-0.0696	0.0178	9.22e-05	22228560	22228561	9	22228561	9	22228561	*	Y	1.17269	-3.91011
chr9:22228946:T:G	T	G	0.9586	0.0086	0.9421	0.9719	-0.0312	0.0245	0.2032	10	12.226	11	0.3469	440683	39106	401577	chr9	22228946	9	9	22228946	22228946	1	1	0.0414	36488.6	0.0298	9	22228946	*	rs943399	K	9	22228945	chr9:22228945	rs943399	t	g	0.9647	0.0719	0.0177	4.837e-05	22228945	22228946	9	22228946	9	22228946	*	K	-1.27347	4.06215
chr9:22229964:G:A	A	G	0.0412	0.0085	0.0282	0.0576	0.0319	0.0246	0.1944	14.4	12.851	11	0.3032	440683	39106	401577	chr9	22229964	9	9	22229964	22229964	1	1	0.0412	36312.3	0.0294	9	22229964	*	rs2383212	R	9	22229963	chr9:22229963	rs2383212	a	g	0.0352	-0.0714	0.0177	5.458e-05	22229963	22229964	9	22229964	9	22229964	*	R	1.29675	-4.0339
chr9:22231913:A:G	A	G	0.9586	0.0086	0.942	0.9717	-0.0314	0.0245	0.2006	12.1	12.516	11	0.3261	440683	39106	401577	chr9	22231913	9	9	22231913	22231913	1	1	0.0414	36488.6	0.0297	9	22231913	*	rs62559472	D	9	22231912	chr9:22231912	rs62559472	a	g	0.9647	0.071	0.0177	6.008e-05	22231912	22231913	9	22231913	9	22231913	*	D	-1.28163	4.0113
chr9:22233512:C:A	A	C	0.0416	0.0087	0.0284	0.0583	0.0302	0.0245	0.218	17.5	13.327	11	0.2725	440683	39106	401577	chr9	22233512	9	9	22233512	22233512	1	1	0.0416	36664.8	0.0299	9	22233512	*	rs62559473	M	9	22233511	chr9:22233511	rs62559473	a	c	0.0352	-0.0711	0.0177	5.866e-05	22233511	22233512	9	22233512	9	22233512	*	M	1.23265	-4.01695
chr9:22234937:T:G	T	G	0.9583	0.0087	0.9416	0.9715	-0.0307	0.0245	0.2095	13.7	12.746	11	0.3103	440683	39106	401577	chr9	22234937	9	9	22234937	22234937	1	1	0.0417	36753	0.0299	9	22234937	*	rs62559474	B	9	22234936	chr9:22234936	rs62559474	t	g	0.9647	0.0705	0.0177	6.77e-05	22234936	22234937	9	22234937	9	22234937	*	B	-1.25306	3.98305
chr9:22236474:G:C	C	G	0.0412	0.0085	0.0281	0.0574	0.0307	0.0246	0.2126	3.6	11.415	11	0.4091	440683	39106	401577	chr9	22236474	9	9	22236474	22236474	1	1	0.0412	36312.3	0.0293	9	22236474	*	rs62559475	S	9	22236473	chr9:22236473	rs62559475	c	g	0.0352	-0.0669	0.0177	0.0001563	22236473	22236474	9	22236474	9	22236474	*	S	1.24797	-3.77966
chr9:22237322:G:A	A	G	0.0391	0.0069	0.0282	0.0529	0.0211	0.0251	0.3991	26.2	14.902	11	0.187	440683	39106	401577	chr9	22237322	9	9	22237322	22237322	1	1	0.0391	34461.4	0.0247	9	22237322	*	rs16905769	R	9	22237321	chr9:22237321	rs16905769	a	g	0.0347	-0.0689	0.0178	0.0001084	22237321	22237322	9	22237322	9	22237322	*	R	0.840637	-3.87079
chr9:22237617:G:A	A	G	0.0391	0.0069	0.0282	0.0529	0.0203	0.0251	0.4168	26.2	14.913	11	0.1865	440683	39106	401577	chr9	22237617	9	9	22237617	22237617	1	1	0.0391	34461.4	0.0247	9	22237617	*	rs7859353	R	9	22237616	chr9:22237616	rs7859353	a	g	0.0347	-0.0676	0.0179	0.0001596	22237616	22237617	9	22237617	9	22237617	*	R	0.808765	-3.77654
chr9:22237844:C:A	A	C	0.037	0.0067	0.0279	0.0504	0.0216	0.0257	0.4009	26	14.867	11	0.1887	440683	39106	401577	chr9	22237844	9	9	22237844	22237844	1	1	0.037	32610.5	0.0225	9	22237844	*	rs7859407	M	9	22237843	chr9:22237843	rs7859407	a	c	0.0331	-0.0651	0.0182	0.0003524	22237843	22237844	9	22237844	9	22237844	*	M	0.840467	-3.57692
chr9:22238596:G:T	T	G	0.0369	0.0058	0.0283	0.0484	0.0207	0.0257	0.4203	3.2	11.358	11	0.4137	440683	39106	401577	chr9	22238596	9	9	22238596	22238596	1	1	0.0369	32522.4	0.0201	9	22238596	*	rs62559493	K	9	22238595	chr9:22238595	rs62559493	t	g	0.0345	-0.0642	0.0179	0.0003361	22238595	22238596	9	22238596	9	22238596	*	K	0.805447	-3.58659
chr9:22243219:G:C	C	G	0.0052	0.0011	0.0025	0.0069	-0.1382	0.0815	0.08986	0	4.874	5	0.4315	422849	36368	386481	chr9	22243219	9	9	22243219	22243219	0.929985	0.962408	0.0052	4397.63	0.0044	9	22243219	*	rs148010201	S	9	22243218	chr9:22243218	rs148010201	c	g	0.0038	0.2325	0.0633	0.0002422	22243218	22243219	9	22243219	9	22243219	*	S	-1.69571	3.67299
chr9:22248971:C:G	C	G	0.9745	0.0032	0.9684	0.9815	-0.035	0.0302	0.2452	40.4	18.462	11	0.07145	440683	39106	401577	chr9	22248971	9	9	22248971	22248971	1	1	0.0255	22474.8	0.0131	9	22248971	*	rs62559499	S	9	22248970	chr9:22248970	rs62559499	c	g	0.9741	0.0721	0.0206	0.0004731	22248970	22248971	9	22248971	9	22248971	*	S	-1.15894	3.5
chr9:22250795:C:A	A	C	0.0321	0.0047	0.0231	0.0404	0.0347	0.0272	0.2017	47.7	21.047	11	0.03289	440683	39106	401577	chr9	22250795	9	9	22250795	22250795	1	1	0.0321	28291.8	0.0173	9	22250795	*	rs62559501	M	9	22250794	chr9:22250794	rs62559501	a	c	0.0309	-0.0658	0.0188	0.0004805	22250794	22250795	9	22250795	9	22250795	*	M	1.27574	-3.5
chr9:22251225:A:T	A	T	0.9697	0.0034	0.9638	0.9775	-0.0364	0.0278	0.19	52	22.899	11	0.01826	440683	39106	401577	chr9	22251225	9	9	22251225	22251225	1	1	0.0303	26705.4	0.0137	9	22251225	*	rs7872733	D	9	22251224	chr9:22251224	rs7872733	a	t	0.9696	0.068	0.0191	0.0003591	22251224	22251225	9	22251225	9	22251225	*	D	-1.30935	3.56021
chr9:22252251:C:T	T	C	0.0298	0.0032	0.0224	0.0353	0.0339	0.028	0.2261	50.1	22.047	11	0.02401	440683	39106	401577	chr9	22252251	9	9	22252251	22252251	1	1	0.0298	26264.7	0.0129	9	22252251	*	rs62559502	Y	9	22252250	chr9:22252250	rs62559502	t	c	0.0303	-0.0692	0.0191	0.0002819	22252250	22252251	9	22252251	9	22252251	*	Y	1.21071	-3.62304
chr9:22253524:C:G	C	G	0.967	0.0055	0.9565	0.9764	-0.0247	0.0269	0.3572	47.6	20.985	11	0.03353	440683	39106	401577	chr9	22253524	9	9	22253524	22253524	1	1	0.033	29085.1	0.0199	9	22253524	*	rs62559503	S	9	22253523	chr9:22253523	rs62559503	c	g	0.9686	0.0711	0.0187	0.0001484	22253523	22253524	9	22253524	9	22253524	*	S	-0.918216	3.80214
chr9:22254532:C:G	C	G	0.9702	0.0033	0.9645	0.9776	-0.0344	0.028	0.2196	49.9	21.969	11	0.02461	440683	39106	401577	chr9	22254532	9	9	22254532	22254532	1	1	0.0298	26264.7	0.0131	9	22254532	*	rs11790403	S	9	22254531	chr9:22254531	rs11790403	c	g	0.9698	0.0667	0.0191	0.0004648	22254531	22254532	9	22254532	9	22254532	*	S	-1.22857	3.49215
chr9:22258083:A:T	A	T	0.9708	0.0056	0.9601	0.9803	-0.0261	0.0285	0.3585	32.4	16.284	11	0.1309	440683	39106	401577	chr9	22258083	9	9	22258083	22258083	1	1	0.0292	25735.9	0.0202	9	22258083	*	rs11788619	W	9	22258082	chr9:22258082	rs11788619	a	t	0.9727	0.0777	0.0201	0.000111	22258082	22258083	9	22258083	9	22258083	*	W	-0.915789	3.86567
chr9:22261318:C:T	T	C	0.0296	0.0033	0.0223	0.0352	0.0323	0.0281	0.2489	47.4	20.91	11	0.03432	440683	39106	401577	chr9	22261318	9	9	22261318	22261318	1	1	0.0296	26088.4	0.0129	9	22261318	*	rs62559506	Y	9	22261317	chr9:22261317	rs62559506	t	c	0.03	-0.0674	0.0192	0.0004354	22261317	22261318	9	22261318	9	22261318	*	Y	1.14947	-3.51042
chr9:22265428:G:T	T	G	0.0293	0.0032	0.0223	0.0348	0.034	0.0282	0.2277	46.7	20.647	11	0.03722	440683	39106	401577	chr9	22265428	9	9	22265428	22265428	1	1	0.0293	25824	0.0125	9	22265428	*	rs62559507	K	9	22265427	chr9:22265427	rs62559507	t	g	0.0299	-0.0681	0.0192	0.0003792	22265427	22265428	9	22265428	9	22265428	*	K	1.20567	-3.54688
chr9:22265513:T:C	T	C	0.9704	0.0033	0.9647	0.9777	-0.0324	0.0281	0.2475	47.6	20.978	11	0.0336	440683	39106	401577	chr9	22265513	9	9	22265513	22265513	1	1	0.0296	26088.4	0.013	9	22265513	*	rs62559508	Y	9	22265512	chr9:22265512	rs62559508	t	c	0.97	0.068	0.0192	0.0003868	22265512	22265513	9	22265513	9	22265513	*	Y	-1.15302	3.54167
chr9:22265677:C:T	T	C	0.0297	0.0034	0.0223	0.0355	0.0294	0.028	0.2932	48.5	21.377	11	0.02966	440683	39106	401577	chr9	22265677	9	9	22265677	22265677	1	1	0.0297	26176.6	0.0132	9	22265677	*	rs56752882	Y	9	22265676	chr9:22265676	rs56752882	t	c	0.0301	-0.0695	0.0192	0.0002865	22265676	22265677	9	22265677	9	22265677	*	Y	1.05	-3.61979
chr9:22288141:T:A	A	T	0.0367	0.0068	0.024	0.0493	0.028	0.0256	0.2746	40	18.321	11	0.07443	440683	39106	401577	chr9	22288141	9	9	22288141	22288141	1	1	0.0367	32346.1	0.0253	9	22288141	*	rs7030811	W	9	22288140	chr9:22288140	rs7030811	a	t	0.0338	-0.0724	0.018	5.814e-05	22288140	22288141	9	22288141	9	22288141	*	W	1.09375	-4.02222
chr9:22288405:G:A	A	G	0.0364	0.0065	0.0239	0.0486	0.031	0.0257	0.2265	41.4	18.761	11	0.06553	440683	39106	401577	chr9	22288405	9	9	22288405	22288405	1	1	0.0364	32081.7	0.0247	9	22288405	*	rs7045760	R	9	22288404	chr9:22288404	rs7045760	a	g	0.0337	-0.0724	0.018	5.814e-05	22288404	22288405	9	22288405	9	22288405	*	R	1.20623	-4.02222
chr9:22289854:A:G	A	G	0.9637	0.0064	0.9518	0.9761	-0.0291	0.0257	0.2572	42.9	19.274	11	0.05635	440683	39106	401577	chr9	22289854	9	9	22289854	22289854	1	1	0.0363	31993.6	0.0243	9	22289854	*	rs12000501	R	9	22289853	chr9:22289853	rs12000501	a	g	0.9663	0.0732	0.018	4.81e-05	22289853	22289854	9	22289854	9	22289854	*	R	-1.1323	4.06667
chr9:22295055:A:G	A	G	0.968	0.0044	0.9606	0.9773	-0.038	0.0271	0.1612	46.4	20.509	11	0.03883	440683	39106	401577	chr9	22295055	9	9	22295055	22295055	1	1	0.032	28203.7	0.0167	9	22295055	*	rs7021613	R	9	22295054	chr9:22295054	rs7021613	a	g	0.969	0.066	0.0187	0.000429	22295054	22295055	9	22295055	9	22295055	*	R	-1.40221	3.52941
chr9:22301093:T:A	A	T	0.0364	0.0064	0.0237	0.0484	0.0295	0.0256	0.2491	42.6	19.167	11	0.05816	440683	39106	401577	chr9	22301093	9	9	22301093	22301093	1	1	0.0364	32081.7	0.0247	9	22301093	*	rs1575972	W	9	22301092	chr9:22301092	rs1575972	a	t	0.0337	-0.076	0.018	2.441e-05	22301092	22301093	9	22301093	9	22301093	*	W	1.15234	-4.22222
chr9:22362477:A:G	A	G	0.9706	0.0028	0.9659	0.9777	-0.0323	0.0283	0.2525	52.7	23.28	11	0.01614	440683	39106	401577	chr9	22362477	9	9	22362477	22362477	1	1	0.0294	25912.2	0.0118	9	22362477	*	rs11787820	R	9	22362476	chr9:22362476	rs11787820	a	g	0.9702	0.0694	0.0194	0.0003398	22362476	22362477	9	22362477	9	22362477	*	R	-1.14134	3.57732
chr9:23341717:C:G	C	G	0.4308	0.0079	0.412	0.4573	0.0183	0.0098	0.06139	51.5	22.66	11	0.01973	440683	39106	401577	chr9	23341717	9	9	23341717	23341717	1	1	0.4308	379692	0.0453	9	23341717	*	rs10965780	S	9	23341715	chr9:23341715	rs10965780	c	g	0.429	-0.0226	0.0065	0.0004987	23341715	23341717	9	23341717	9	23341717	*	S	1.86735	-3.47692
chr9:23345349:A:G	A	G	0.6053	0.013	0.5828	0.6393	0.0156	0.0098	0.1104	52.6	23.231	11	0.0164	440683	39106	401577	chr9	23345349	9	9	23345349	23345349	1	1	0.3947	347875	0.0565	9	23345349	*	rs11794152	R	9	23345347	chr9:23345347	rs11794152	a	g	0.593	-0.0233	0.0065	0.0003316	23345347	23345349	9	23345349	9	23345349	*	R	1.59184	-3.58462
chr9:23346844:C:G	C	G	0.6052	0.0127	0.5842	0.6387	0.016	0.0098	0.1007	52.1	22.971	11	0.01784	440683	39106	401577	chr9	23346844	9	9	23346844	23346844	1	1	0.3948	347963	0.0545	9	23346844	*	rs10429537	S	9	23346842	chr9:23346842	rs10429537	c	g	0.5928	-0.0231	0.0065	0.000373	23346842	23346844	9	23346844	9	23346844	*	S	1.63265	-3.55385
chr9:23346852:T:C	T	C	0.6053	0.0127	0.5842	0.6392	0.0159	0.0098	0.1038	52.1	22.988	11	0.01774	440683	39106	401577	chr9	23346852	9	9	23346852	23346852	1	1	0.3947	347875	0.055	9	23346852	*	rs10429582	Y	9	23346850	chr9:23346850	rs10429582	t	c	0.5928	-0.0231	0.0065	0.000373	23346850	23346852	9	23346852	9	23346852	*	Y	1.62245	-3.55385
chr9:23347867:C:G	C	G	0.6048	0.0129	0.584	0.6382	0.0165	0.0098	0.0913	53.4	23.588	11	0.01459	440683	39106	401577	chr9	23347867	9	9	23347867	23347867	1	1	0.3952	348316	0.0542	9	23347867	*	rs12553324	V	9	23347865	chr9:23347865	rs12553324	c	g	0.5926	-0.0229	0.0065	0.0004192	23347865	23347867	9	23347867	9	23347867	*	V	1.68367	-3.52308
chr9:23352295:T:C	T	C	0.6054	0.012	0.5848	0.6385	0.0159	0.0098	0.1035	52	22.923	11	0.01812	440683	39106	401577	chr9	23352295	9	9	23352295	23352295	1	1	0.3946	347787	0.0537	9	23352295	*	rs12554512	Y	9	23352293	chr9:23352293	rs12554512	t	c	0.5936	-0.0229	0.0065	0.0004192	23352293	23352295	9	23352295	9	23352295	*	Y	1.62245	-3.52308
chr9:23355312:G:A	A	G	0.3959	0.0129	0.3649	0.4162	-0.0169	0.0098	0.08304	56.7	25.377	11	0.008025	440683	39106	401577	chr9	23355312	9	9	23355312	23355312	1	1	0.3959	348933	0.0513	9	23355312	*	rs4977839	R	9	23355310	chr9:23355310	rs4977839	a	g	0.4068	0.0229	0.0065	0.0004192	23355310	23355312	9	23355312	9	23355312	*	R	-1.72449	3.52308
chr9:23355654:C:T	T	C	0.5578	0.0093	0.513	0.5715	-0.0102	0.0096	0.2882	57.1	25.624	11	0.007378	440683	39106	401577	chr9	23355654	9	9	23355654	23355654	1	1	0.4422	389740	0.0585	9	23355654	*	rs4977837	Y	9	23355652	chr9:23355652	rs4977837	t	c	0.5545	0.0244	0.0064	0.0001333	23355652	23355654	9	23355654	9	23355654	*	Y	-1.0625	3.8125
chr9:23355666:C:A	A	C	0.3944	0.0127	0.3615	0.4152	-0.0155	0.0098	0.1113	53.1	23.435	11	0.01534	440683	39106	401577	chr9	23355666	9	9	23355666	23355666	1	1	0.3944	347611	0.0537	9	23355666	*	rs4977836	M	9	23355664	chr9:23355664	rs4977836	a	c	0.4065	0.0229	0.0065	0.0004192	23355664	23355666	9	23355666	9	23355666	*	M	-1.58163	3.52308
chr9:23356937:G:A	A	G	0.5579	0.0085	0.5143	0.5712	-0.0108	0.0096	0.2615	56.4	25.218	11	0.008469	440683	39106	401577	chr9	23356937	9	9	23356937	23356937	1	1	0.4421	389652	0.0569	9	23356937	*	rs10811901	R	9	23356935	chr9:23356935	rs10811901	a	g	0.5543	0.0238	0.0064	0.0001942	23356935	23356937	9	23356937	9	23356937	*	R	-1.125	3.71875
chr9:23357828:T:C	T	C	0.6049	0.0128	0.5848	0.6373	0.0168	0.0098	0.08464	54.7	24.283	11	0.01159	440683	39106	401577	chr9	23357828	9	9	23357828	23357828	1	1	0.3951	348228	0.0525	9	23357828	*	rs7868984	Y	9	23357826	chr9:23357826	rs7868984	t	c	0.5933	-0.0228	0.0065	0.0004443	23357826	23357828	9	23357828	9	23357828	*	Y	1.71429	-3.50769
chr9:23358083:G:A	A	G	0.3943	0.0128	0.3615	0.4152	-0.0157	0.0098	0.1088	53.4	23.603	11	0.01452	440683	39106	401577	chr9	23358083	9	9	23358083	23358083	1	1	0.3943	347523	0.0537	9	23358083	*	rs7029201	R	9	23358081	chr9:23358081	rs7029201	a	g	0.4065	0.0228	0.0065	0.0004443	23358081	23358083	9	23358083	9	23358083	*	R	-1.60204	3.50769
chr9:23358497:G:A	A	G	0.3944	0.0128	0.3615	0.4152	-0.016	0.0098	0.1021	53	23.4	11	0.01551	440683	39106	401577	chr9	23358497	9	9	23358497	23358497	1	1	0.3944	347611	0.0537	9	23358497	*	rs7029718	R	9	23358495	chr9:23358495	rs7029718	a	g	0.4065	0.0229	0.0065	0.0004192	23358495	23358497	9	23358497	9	23358497	*	R	-1.63265	3.52308
chr9:23358877:A:C	A	C	0.6056	0.0128	0.5848	0.6384	0.0161	0.0098	0.09891	52.8	23.284	11	0.01611	440683	39106	401577	chr9	23358877	9	9	23358877	23358877	1	1	0.3944	347611	0.0536	9	23358877	*	rs13294439	M	9	23358875	chr9:23358875	rs13294439	a	c	0.5934	-0.023	0.0065	0.0003955	23358875	23358877	9	23358877	9	23358877	*	M	1.64286	-3.53846
chr9:23360419:C:G	C	G	0.6047	0.0129	0.5836	0.6362	0.0151	0.0098	0.1225	52.4	23.088	11	0.01718	440683	39106	401577	chr9	23360419	9	9	23360419	23360419	1	1	0.3953	348404	0.0526	9	23360419	*	rs1590949	V	9	23360417	chr9:23360417	rs1590949	c	g	0.5923	-0.0231	0.0065	0.000373	23360417	23360419	9	23360419	9	23360419	*	V	1.54082	-3.55385
chr9:23362313:G:T	T	G	0.3951	0.0129	0.3638	0.4162	-0.0152	0.0098	0.1197	53.2	23.512	11	0.01496	440683	39106	401577	chr9	23362313	9	9	23362313	23362313	1	1	0.3951	348228	0.0524	9	23362313	*	rs11793831	D	9	23362311	chr9:23362311	rs11793831	t	g	0.4076	0.0233	0.0065	0.0003316	23362311	23362313	9	23362313	9	23362313	*	D	-1.55102	3.58462
chr9:23382384:T:C	T	C	0.6981	0.0126	0.6734	0.7308	0.0164	0.0104	0.1164	47.8	21.063	11	0.03272	440683	39106	401577	chr9	23382384	9	9	23382384	23382384	1	1	0.3019	266084	0.0574	9	23382384	*	rs2094889	Y	9	23382382	chr9:23382382	rs2094889	t	c	0.6895	-0.0251	0.0069	0.000281	23382382	23382384	9	23382384	9	23382384	*	Y	1.57692	-3.63768
chr9:23384769:G:A	A	G	0.2901	0.0114	0.2598	0.3178	-0.0131	0.0106	0.2145	46.5	20.559	11	0.03824	440683	39106	401577	chr9	23384769	9	9	23384769	23384769	1	1	0.2901	255684	0.058	9	23384769	*	rs1330926	D	9	23384767	chr9:23384767	rs1330926	a	g	0.2979	0.0259	0.007	0.0002224	23384767	23384769	9	23384769	9	23384769	*	D	-1.23585	3.7
chr9:23388154:T:A	A	T	0.289	0.0108	0.2611	0.3159	-0.014	0.0106	0.1849	47.5	20.956	11	0.03383	440683	39106	401577	chr9	23388154	9	9	23388154	23388154	1	1	0.289	254715	0.0548	9	23388154	*	rs1330157	W	9	23388152	chr9:23388152	rs1330157	a	t	0.2953	0.0259	0.007	0.0002224	23388152	23388154	9	23388154	9	23388154	*	W	-1.32075	3.7
chr9:23388157:G:A	A	G	0.2888	0.0108	0.261	0.3158	-0.0138	0.0106	0.1917	47.7	21.019	11	0.03317	440683	39106	401577	chr9	23388157	9	9	23388157	23388157	1	1	0.2888	254539	0.0548	9	23388157	*	rs1330158	R	9	23388155	chr9:23388155	rs1330158	a	g	0.2952	0.0257	0.007	0.0002487	23388155	23388157	9	23388157	9	23388157	*	R	-1.30189	3.67143
chr9:23388572:A:G	A	G	0.7101	0.0111	0.6834	0.739	0.014	0.0106	0.1856	49.2	21.644	11	0.02728	440683	39106	401577	chr9	23388572	9	9	23388572	23388572	1	1	0.2899	255508	0.0556	9	23388572	*	rs17836155	R	9	23388570	chr9:23388570	rs17836155	a	g	0.7032	-0.0259	0.007	0.0002224	23388570	23388572	9	23388572	9	23388572	*	R	1.32075	-3.7
chr9:23388622:G:C	C	G	0.2909	0.0114	0.2611	0.3193	-0.0139	0.0106	0.1879	46.1	20.4	11	0.04015	440683	39106	401577	chr9	23388622	9	9	23388622	23388622	1	1	0.2909	256389	0.0582	9	23388622	*	rs58156221	S	9	23388620	chr9:23388620	rs58156221	c	g	0.2985	0.0256	0.0069	0.0002117	23388620	23388622	9	23388622	9	23388622	*	S	-1.31132	3.71014
chr9:23388825:G:C	C	G	0.2911	0.0108	0.2637	0.3183	-0.0145	0.0106	0.1701	48.3	21.264	11	0.03074	440683	39106	401577	chr9	23388825	9	9	23388825	23388825	1	1	0.2911	256566	0.0546	9	23388825	*	rs10965816	S	9	23388823	chr9:23388823	rs10965816	c	g	0.2975	0.025	0.007	0.0003656	23388823	23388825	9	23388825	9	23388825	*	S	-1.36792	3.57143
chr9:23390715:T:C	T	C	0.7101	0.0111	0.6853	0.7435	0.0142	0.0106	0.1795	55.4	24.687	11	0.01013	440683	39106	401577	chr9	23390715	9	9	23390715	23390715	1	1	0.2899	255508	0.0582	9	23390715	*	rs10965819	Y	9	23390713	chr9:23390713	rs10965819	t	c	0.7036	-0.0248	0.007	0.0004074	23390713	23390715	9	23390715	9	23390715	*	Y	1.33962	-3.54286
chr9:23391799:G:C	C	G	0.2959	0.0117	0.2646	0.3225	-0.0145	0.0105	0.1669	50.7	22.326	11	0.02196	440683	39106	401577	chr9	23391799	9	9	23391799	23391799	1	1	0.2959	260796	0.0579	9	23391799	*	rs10965824	B	9	23391797	chr9:23391797	rs10965824	c	g	0.3035	0.025	0.0069	0.0002972	23391797	23391799	9	23391799	9	23391799	*	B	-1.38095	3.62319
chr9:23392107:T:C	T	C	0.7064	0.0111	0.6794	0.735	0.0153	0.0105	0.1454	50.5	22.206	11	0.02283	440683	39106	401577	chr9	23392107	9	9	23392107	23392107	1	1	0.2936	258769	0.0556	9	23392107	*	rs10965825	Y	9	23392105	chr9:23392105	rs10965825	t	c	0.7	-0.0251	0.0069	0.000281	23392105	23392107	9	23392107	9	23392107	*	Y	1.45714	-3.63768
chr9:23392113:A:T	A	T	0.7065	0.0111	0.6794	0.735	0.0155	0.0105	0.1402	50.5	22.23	11	0.02265	440683	39106	401577	chr9	23392113	9	9	23392113	23392113	1	1	0.2935	258681	0.0556	9	23392113	*	rs12236102	W	9	23392111	chr9:23392111	rs12236102	a	t	0.7	-0.0251	0.007	0.0003462	23392111	23392113	9	23392113	9	23392113	*	W	1.47619	-3.58571
chr9:23393474:A:T	A	T	0.7051	0.0115	0.6783	0.7347	0.0142	0.0105	0.1748	48.6	21.382	11	0.02962	440683	39106	401577	chr9	23393474	9	9	23393474	23393474	1	1	0.2949	259915	0.0564	9	23393474	*	rs7027935	H	9	23393472	chr9:23393472	rs7027935	a	t	0.6977	-0.0255	0.0069	0.0002242	23393472	23393474	9	23393474	9	23393474	*	H	1.35238	-3.69565
chr9:23394202:C:T	T	C	0.2902	0.0119	0.2548	0.316	-0.015	0.0105	0.1559	54.2	23.998	11	0.01274	440683	39106	401577	chr9	23394202	9	9	23394202	23394202	1	1	0.2902	255772	0.0612	9	23394202	*	rs12686516	Y	9	23394200	chr9:23394200	rs12686516	t	c	0.2978	0.0256	0.007	0.000263	23394200	23394202	9	23394202	9	23394202	*	Y	-1.42857	3.65714
chr9:23401021:G:T	T	G	0.2908	0.0117	0.2618	0.3178	-0.0172	0.0105	0.1028	51.2	22.548	11	0.02045	440683	39106	401577	chr9	23401021	9	9	23401021	23401021	1	1	0.2908	256301	0.056	9	23401021	*	rs10965838	K	9	23401019	chr9:23401019	rs10965838	t	g	0.2988	0.0253	0.007	0.0003103	23401019	23401021	9	23401021	9	23401021	*	K	-1.6381	3.61429
chr9:23409570:T:C	T	C	0.6417	0.0166	0.6122	0.6792	0.0153	0.01	0.1247	46.2	20.437	11	0.0397	440683	39106	401577	chr9	23409570	9	9	23409570	23409570	1	1	0.3583	315793	0.067	9	23409570	*	rs10965845	Y	9	23409568	chr9:23409568	rs10965845	t	c	0.6345	-0.0246	0.0066	0.0001919	23409568	23409570	9	23409570	9	23409570	*	Y	1.53	-3.72727
chr9:23422033:A:G	A	G	0.5628	0.0143	0.5348	0.6077	0.0133	0.0096	0.1667	39.9	18.309	11	0.07468	440683	39106	401577	chr9	23422033	9	9	23422033	23422033	1	1	0.4372	385333	0.0729	9	23422033	*	rs2210293	R	9	23422031	chr9:23422031	rs2210293	a	g	0.5575	-0.0224	0.0064	0.0004528	23422031	23422033	9	23422033	9	23422033	*	R	1.38542	-3.5
chr9:23682462:T:G	T	G	0.9981	0.0002	0.9979	0.9985	0.01	0.1331	0.9402	0	2.782	4	0.5949	415230	34675	380555	chr9	23682462	9	9	23682462	23682462	0.886693	0.947651	0.0019	1577.87	0.0006	9	23682462	*	rs147625051	K	9	23682460	chr9:23682460	rs147625051	t	g	0.9981	-0.3526	0.0965	0.0002597	23682460	23682462	9	23682462	9	23682462	*	K	0.0751315	-3.65389
chr9:24518797:A:G	A	G	0.9586	0.0027	0.9499	0.9651	0.0126	0.0251	0.6142	43.4	19.435	11	0.05373	440683	39106	401577	chr9	24518797	9	9	24518797	24518797	1	1	0.0414	36488.6	0.0152	9	24518797	*	rs72710001	R	9	24518795	chr9:24518795	rs72710001	a	g	0.9604	0.0608	0.0173	0.0004326	24518795	24518797	9	24518797	9	24518797	*	R	0.501992	3.51445
chr9:24630411:G:C	C	G	0.309	0.0069	0.2926	0.3257	-0.0043	0.0105	0.684	0	10.376	11	0.4969	440683	39106	401577	chr9	24630411	9	9	24630411	24630411	1	1	0.309	272342	0.0331	9	24630411	*	rs7027095	S	9	24630409	chr9:24630409	rs7027095	c	g	0.307	-0.0274	0.0074	0.000228	24630409	24630411	9	24630411	9	24630411	*	S	-0.409524	-3.7027
chr9:25745098:C:T	T	C	0.4364	0.0123	0.3493	0.4698	0.015	0.0099	0.1325	0	7.784	11	0.7325	440683	39106	401577	chr9	25745098	9	9	25745098	25745098	1	1	0.4364	384628	0.1205	9	25745098	*	rs1231344	Y	9	25745096	chr9:25745096	rs1231344	t	c	0.4434	0.0244	0.0065	0.0001708	25745096	25745098	9	25745098	9	25745098	*	Y	1.51515	3.75385
chr9:25745704:G:T	T	G	0.4384	0.011	0.3491	0.4694	0.0135	0.0097	0.1666	0	8.074	11	0.7067	440683	39106	401577	chr9	25745704	9	9	25745704	25745704	1	1	0.4384	386391	0.1203	9	25745704	*	rs1231346	K	9	25745702	chr9:25745702	rs1231346	t	g	0.4426	0.0244	0.0065	0.0001708	25745702	25745704	9	25745704	9	25745704	*	K	1.39175	3.75385
chr9:25748543:C:G	C	G	0.5593	0.0092	0.5296	0.6109	-0.0153	0.0097	0.1139	0	7.226	11	0.7805	440683	39106	401577	chr9	25748543	9	9	25748543	25748543	1	1	0.4407	388418	0.0813	9	25748543	*	rs1231352	S	9	25748541	chr9:25748541	rs1231352	c	g	0.5557	-0.0241	0.0064	0.0001611	25748541	25748543	9	25748543	9	25748543	*	S	-1.57732	-3.76562
chr9:25749324:G:A	A	G	0.4413	0.0094	0.3895	0.4705	0.0154	0.0097	0.1104	0	6.941	11	0.8039	440683	39106	401577	chr9	25749324	9	9	25749324	25749324	1	1	0.4413	388947	0.081	9	25749324	*	rs1231354	R	9	25749322	chr9:25749322	rs1231354	a	g	0.4446	0.0241	0.0064	0.0001611	25749322	25749324	9	25749324	9	25749324	*	R	1.58763	3.76562
chr9:25749737:T:C	T	C	0.5467	0.0093	0.5207	0.5995	-0.015	0.0096	0.1199	0	6.484	11	0.8392	440683	39106	401577	chr9	25749737	9	9	25749737	25749737	1	1	0.4533	399523	0.0788	9	25749737	*	rs1231355	Y	9	25749735	chr9:25749735	rs1231355	t	c	0.5424	-0.0257	0.0065	7.527e-05	25749735	25749737	9	25749737	9	25749737	*	Y	-1.5625	-3.95385
chr9:25750026:C:T	T	C	0.4419	0.009	0.3903	0.4695	0.0151	0.0097	0.1186	0	7.431	11	0.7632	440683	39106	401577	chr9	25750026	9	9	25750026	25750026	1	1	0.4419	389476	0.0792	9	25750026	*	rs17200	Y	9	25750024	chr9:25750024	rs17200	t	c	0.4442	0.0235	0.0064	0.0002337	25750024	25750026	9	25750026	9	25750026	*	Y	1.5567	3.67188
chr9:25750049:G:T	T	G	0.4531	0.0091	0.4002	0.4785	0.0151	0.0096	0.1163	0	6.67	11	0.8251	440683	39106	401577	chr9	25750049	9	9	25750049	25750049	1	1	0.4531	399347	0.0783	9	25750049	*	rs1476525	K	9	25750047	chr9:25750047	rs1476525	t	g	0.4563	0.025	0.0064	9.067e-05	25750047	25750049	9	25750049	9	25750049	*	K	1.57292	3.90625
chr9:25750049:G:T	T	G	0.4531	0.0091	0.4002	0.4785	0.0151	0.0096	0.1163	0	6.67	11	0.8251	440683	39106	401577	chr9	25750049	9	9	25750049	25750049	1	1	0.4531	399347	0.0783	9	25750049	*	rs879315463	W	9	25750047	chr9:25750047	rs1476525	t	g	0.4563	0.025	0.0064	9.067e-05	25750047	25750049	9	25750049	9	25750049	*	W	1.57292	3.90625
chr9:25750050:A:T	A	T	0.5469	0.0091	0.5215	0.5998	-0.0151	0.0096	0.1169	0	6.683	11	0.8241	440683	39106	401577	chr9	25750050	9	9	25750050	25750050	1	1	0.4531	399347	0.0783	9	25750050	*	rs1476526	W	9	25750048	chr9:25750048	rs1476526	a	t	0.5437	-0.025	0.0064	9.067e-05	25750048	25750050	9	25750050	9	25750050	*	W	-1.57292	-3.90625
chr9:25750169:G:A	A	G	0.4532	0.0093	0.4	0.4797	0.0151	0.0096	0.1182	0	6.64	11	0.8274	440683	39106	401577	chr9	25750169	9	9	25750169	25750169	1	1	0.4532	399435	0.0797	9	25750169	*	rs1231356	R	9	25750167	chr9:25750167	rs1231356	a	g	0.4578	0.0248	0.0064	0.0001032	25750167	25750169	9	25750169	9	25750169	*	R	1.57292	3.875
chr9:25750369:A:T	A	T	0.547	0.0093	0.5201	0.6007	-0.0149	0.0096	0.1221	0	6.82	11	0.8135	440683	39106	401577	chr9	25750369	9	9	25750369	25750369	1	1	0.453	399259	0.0806	9	25750369	*	rs1231357	W	9	25750367	chr9:25750367	rs1231357	a	t	0.5422	-0.025	0.0064	9.067e-05	25750367	25750369	9	25750369	9	25750369	*	W	-1.55208	-3.90625
chr9:25750441:A:G	A	G	0.5467	0.0093	0.5202	0.5998	-0.015	0.0096	0.1192	0	6.635	11	0.8278	440683	39106	401577	chr9	25750441	9	9	25750441	25750441	1	1	0.4533	399523	0.0796	9	25750441	*	rs1231358	R	9	25750439	chr9:25750439	rs1231358	a	g	0.5422	-0.0248	0.0064	0.0001032	25750439	25750441	9	25750441	9	25750441	*	R	-1.5625	-3.875
chr9:25750499:T:C	T	C	0.5465	0.0093	0.5202	0.5996	-0.0149	0.0096	0.1213	0	6.688	11	0.8238	440683	39106	401577	chr9	25750499	9	9	25750499	25750499	1	1	0.4535	399699	0.0794	9	25750499	*	rs1231359	Y	9	25750497	chr9:25750497	rs1231359	t	c	0.5422	-0.0248	0.0064	0.0001032	25750497	25750499	9	25750499	9	25750499	*	Y	-1.55208	-3.875
chr9:25750663:C:T	T	C	0.4447	0.0086	0.3896	0.471	0.0154	0.0096	0.1094	0	7.158	11	0.7862	440683	39106	401577	chr9	25750663	9	9	25750663	25750663	1	1	0.4447	391943	0.0814	9	25750663	*	rs1231360	Y	9	25750661	chr9:25750661	rs1231360	t	c	0.4451	0.0238	0.0065	0.0002461	25750661	25750663	9	25750663	9	25750663	*	Y	1.60417	3.66154
chr9:25752312:G:A	A	G	0.4388	0.0091	0.3874	0.4688	0.0159	0.0097	0.09932	0	6.705	11	0.8224	440683	39106	401577	chr9	25752312	9	9	25752312	25752312	1	1	0.4388	386743	0.0814	9	25752312	*	rs1231362	D	9	25752310	chr9:25752310	rs1231362	a	g	0.4426	0.0238	0.0064	0.0001942	25752310	25752312	9	25752312	9	25752312	*	D	1.63918	3.71875
chr9:25752320:C:T	T	C	0.4388	0.0091	0.3873	0.4688	0.016	0.0097	0.09882	0	6.816	11	0.8138	440683	39106	401577	chr9	25752320	9	9	25752320	25752320	1	1	0.4388	386743	0.0815	9	25752320	*	rs1231363	Y	9	25752318	chr9:25752318	rs1231363	t	c	0.4426	0.0235	0.0064	0.0002337	25752318	25752320	9	25752320	9	25752320	*	Y	1.64948	3.67188
chr9:25753067:G:A	A	G	0.4404	0.0092	0.3905	0.4693	0.016	0.0097	0.09655	0	7.264	11	0.7773	440683	39106	401577	chr9	25753067	9	9	25753067	25753067	1	1	0.4404	388154	0.0788	9	25753067	*	rs1231366	R	9	25753065	chr9:25753065	rs1231366	a	g	0.4434	0.0237	0.0064	0.0002066	25753065	25753067	9	25753067	9	25753067	*	R	1.64948	3.70312
chr9:25753265:C:T	T	C	0.441	0.0093	0.3914	0.4693	0.0158	0.0097	0.1015	0	7.387	11	0.7669	440683	39106	401577	chr9	25753265	9	9	25753265	25753265	1	1	0.441	388682	0.0779	9	25753265	*	rs1231367	Y	9	25753263	chr9:25753263	rs1231367	t	c	0.4435	0.0236	0.0064	0.0002198	25753263	25753265	9	25753265	9	25753265	*	Y	1.62887	3.6875
chr9:25754108:T:A	A	T	0.4396	0.0092	0.3878	0.4704	0.0151	0.0097	0.1167	0	6.904	11	0.8068	440683	39106	401577	chr9	25754108	9	9	25754108	25754108	1	1	0.4396	387448	0.0826	9	25754108	*	rs1231369	W	9	25754106	chr9:25754106	rs1231369	a	t	0.4438	0.0236	0.0064	0.0002198	25754106	25754108	9	25754108	9	25754108	*	W	1.5567	3.6875
chr9:25754348:C:T	T	C	0.4398	0.0092	0.3881	0.47	0.0148	0.0097	0.1263	0	6.973	11	0.8013	440683	39106	401577	chr9	25754348	9	9	25754348	25754348	1	1	0.4398	387625	0.0819	9	25754348	*	rs1231371	Y	9	25754346	chr9:25754346	rs1231371	t	c	0.444	0.0239	0.0064	0.0001825	25754346	25754348	9	25754348	9	25754348	*	Y	1.52577	3.73438
chr9:25755183:C:G	C	G	0.5589	0.0089	0.531	0.6102	-0.0155	0.0097	0.1078	0	7.26	11	0.7776	440683	39106	401577	chr9	25755183	9	9	25755183	25755183	1	1	0.4411	388771	0.0792	9	25755183	*	rs1231372	S	9	25755181	chr9:25755181	rs1231372	c	g	0.5547	-0.0237	0.0064	0.0002066	25755181	25755183	9	25755183	9	25755183	*	S	-1.59794	-3.70312
chr9:25755671:T:C	T	C	0.5554	0.0092	0.5283	0.6075	-0.0148	0.0096	0.1254	0	7.722	11	0.738	440683	39106	401577	chr9	25755671	9	9	25755671	25755671	1	1	0.4446	391855	0.0792	9	25755671	*	rs1231374	Y	9	25755669	chr9:25755669	rs1231374	t	c	0.5516	-0.0245	0.0064	0.000125	25755669	25755671	9	25755671	9	25755671	*	Y	-1.54167	-3.82812
chr9:25756273:G:C	C	G	0.4431	0.0096	0.3913	0.471	0.0148	0.0096	0.1253	0	7.742	11	0.7362	440683	39106	401577	chr9	25756273	9	9	25756273	25756273	1	1	0.4431	390533	0.0797	9	25756273	*	rs1231377	S	9	25756271	chr9:25756271	rs1231377	c	g	0.4474	0.025	0.0064	9.067e-05	25756271	25756273	9	25756273	9	25756273	*	S	1.54167	3.90625
chr9:25757696:A:G	A	G	0.5361	0.0126	0.5155	0.5912	-0.0146	0.0096	0.1288	0	7.529	11	0.7548	440683	39106	401577	chr9	25757696	9	9	25757696	25757696	1	1	0.4639	408866	0.0757	9	25757696	*	rs1231378	R	9	25757694	chr9:25757694	rs1231378	a	g	0.5374	-0.0253	0.0064	7.455e-05	25757694	25757696	9	25757696	9	25757696	*	R	-1.52083	-3.95312
chr9:25762392:C:T	T	C	0.4329	0.0084	0.3819	0.459	0.015	0.0097	0.1209	0	7.644	11	0.7448	440683	39106	401577	chr9	25762392	9	9	25762392	25762392	1	1	0.4329	381543	0.0771	9	25762392	*	rs1231379	Y	9	25762390	chr9:25762390	rs1231379	t	c	0.4393	0.0232	0.0064	0.0002807	25762390	25762392	9	25762392	9	25762392	*	Y	1.54639	3.625
chr9:25765618:G:A	A	G	0.4558	0.0096	0.4016	0.4838	0.0135	0.0096	0.1607	0	7.026	11	0.797	440683	39106	401577	chr9	25765618	9	9	25765618	25765618	1	1	0.4558	401727	0.0822	9	25765618	*	rs1231384	R	9	25765616	chr9:25765616	rs1231384	a	g	0.4635	0.0252	0.0064	7.96e-05	25765616	25765618	9	25765618	9	25765618	*	R	1.40625	3.9375
chr9:25765895:T:C	T	C	0.5429	0.0094	0.516	0.5972	-0.0123	0.0096	0.2022	0	6.994	11	0.7996	440683	39106	401577	chr9	25765895	9	9	25765895	25765895	1	1	0.4571	402872	0.0812	9	25765895	*	rs1231385	Y	9	25765893	chr9:25765893	rs1231385	t	c	0.5359	-0.0254	0.0064	6.981e-05	25765893	25765895	9	25765895	9	25765895	*	Y	-1.28125	-3.96875
chr9:25766726:C:T	T	C	0.4559	0.0094	0.4025	0.4822	0.0131	0.0097	0.1737	0	6.546	11	0.8346	440683	39106	401577	chr9	25766726	9	9	25766726	25766726	1	1	0.4559	401815	0.0797	9	25766726	*	rs1231387	Y	9	25766724	chr9:25766724	rs1231387	t	c	0.4635	0.0252	0.0064	7.96e-05	25766724	25766726	9	25766726	9	25766726	*	Y	1.35052	3.9375
chr9:25768919:C:T	T	C	0.4529	0.0096	0.3998	0.4808	0.013	0.0097	0.1785	0	7.069	11	0.7935	440683	39106	401577	chr9	25768919	9	9	25768919	25768919	1	1	0.4529	399171	0.081	9	25768919	*	rs1231304	Y	9	25768917	chr9:25768917	rs1231304	t	c	0.4611	0.0263	0.0065	5.091e-05	25768917	25768919	9	25768919	9	25768919	*	Y	1.34021	4.04615
chr9:25769143:G:A	A	G	0.4532	0.0095	0.4001	0.4808	0.0134	0.0097	0.1662	0	7.12	11	0.7892	440683	39106	401577	chr9	25769143	9	9	25769143	25769143	1	1	0.4532	399435	0.0807	9	25769143	*	rs1231305	R	9	25769141	chr9:25769141	rs1231305	a	g	0.4615	0.0262	0.0065	5.437e-05	25769141	25769143	9	25769143	9	25769143	*	R	1.38144	4.03077
chr9:25769618:T:C	T	C	0.5632	0.0106	0.5353	0.591	0.0037	0.0097	0.7013	42.3	19.054	11	0.06013	440683	39106	401577	chr9	25769618	9	9	25769618	25769618	1	1	0.4368	384981	0.0557	9	25769618	*	rs1220097	Y	9	25769616	chr9:25769616	rs1220097	t	c	0.5503	0.0223	0.0064	0.0004802	25769616	25769618	9	25769618	9	25769618	*	Y	0.381443	3.48438
chr9:25769767:A:T	A	T	0.5638	0.0104	0.5351	0.5918	0.0033	0.0097	0.7331	42.8	19.225	11	0.05718	440683	39106	401577	chr9	25769767	9	9	25769767	25769767	1	1	0.4362	384452	0.0567	9	25769767	*	rs1220098	W	9	25769765	chr9:25769765	rs1220098	a	t	0.5507	0.0224	0.0064	0.0004528	25769765	25769767	9	25769767	9	25769767	*	W	0.340206	3.5
chr9:25770184:G:C	C	G	0.4594	0.0099	0.4039	0.4838	0.0123	0.0097	0.201	0	9.76	11	0.5521	440683	39106	401577	chr9	25770184	9	9	25770184	25770184	1	1	0.4594	404900	0.0799	9	25770184	*	rs1231309	S	9	25770182	chr9:25770182	rs1231309	c	g	0.4647	0.0252	0.0064	7.96e-05	25770182	25770184	9	25770184	9	25770184	*	S	1.26804	3.9375
chr9:25770916:C:T	T	C	0.4366	0.0085	0.3861	0.4617	0.0133	0.0097	0.1716	0	8.584	11	0.6602	440683	39106	401577	chr9	25770916	9	9	25770916	25770916	1	1	0.4366	384804	0.0756	9	25770916	*	rs1231395	Y	9	25770914	chr9:25770914	rs1231395	t	c	0.4449	0.023	0.0065	0.0003955	25770914	25770916	9	25770916	9	25770916	*	Y	1.37113	3.53846
chr9:25771233:T:C	T	C	0.5562	0.0097	0.5342	0.6105	-0.0133	0.0097	0.1679	0	9.814	11	0.5472	440683	39106	401577	chr9	25771233	9	9	25771233	25771233	1	1	0.4438	391150	0.0763	9	25771233	*	rs1231396	Y	9	25771231	chr9:25771231	rs1231396	t	c	0.5514	-0.0228	0.0065	0.0004443	25771231	25771233	9	25771233	9	25771233	*	Y	-1.37113	-3.50769
chr9:25772787:A:T	A	T	0.5441	0.0091	0.5182	0.5982	-0.0143	0.0097	0.1387	0	7.53	11	0.7547	440683	39106	401577	chr9	25772787	9	9	25772787	25772787	1	1	0.4559	401815	0.08	9	25772787	*	rs1231397	H	9	25772785	chr9:25772785	rs1231397	a	t	0.5379	-0.0296	0.0068	1.366e-05	25772785	25772787	9	25772787	9	25772787	*	H	-1.47423	-4.35294
chr9:25778693:C:T	T	C	0.4841	0.0065	0.4501	0.5218	-0.0132	0.0097	0.1737	0	9.81	11	0.5475	440683	39106	401577	chr9	25778693	9	9	25778693	25778693	1	1	0.4841	426669	0.0717	9	25778693	*	rs1782593	Y	9	25778691	chr9:25778691	rs1782593	t	c	0.488	-0.0231	0.0065	0.000373	25778691	25778693	9	25778693	9	25778693	*	Y	-1.36082	-3.55385
chr9:25778856:G:A	A	G	0.4839	0.0065	0.4502	0.5215	-0.013	0.0097	0.1782	0	9.482	11	0.5775	440683	39106	401577	chr9	25778856	9	9	25778856	25778856	1	1	0.4839	426493	0.0713	9	25778856	*	rs1782020	R	9	25778854	chr9:25778854	rs1782020	a	g	0.4874	-0.023	0.0064	0.0003168	25778854	25778856	9	25778856	9	25778856	*	R	-1.34021	-3.59375
chr9:25778939:T:A	A	T	0.4844	0.0065	0.4507	0.5215	-0.0132	0.0097	0.1715	0	9.89	11	0.5403	440683	39106	401577	chr9	25778939	9	9	25778939	25778939	1	1	0.4844	426934	0.0708	9	25778939	*	rs1634407	W	9	25778937	chr9:25778937	rs1634407	a	t	0.4882	-0.0234	0.0064	0.0002485	25778937	25778939	9	25778939	9	25778939	*	W	-1.36082	-3.65625
chr9:25779029:G:C	C	G	0.4842	0.0065	0.4505	0.521	-0.0132	0.0097	0.1716	0	9.886	11	0.5407	440683	39106	401577	chr9	25779029	9	9	25779029	25779029	1	1	0.4842	426757	0.0705	9	25779029	*	rs1332687	S	9	25779027	chr9:25779027	rs1332687	c	g	0.4883	-0.0236	0.0065	0.0002774	25779027	25779029	9	25779029	9	25779029	*	S	-1.36082	-3.63077
chr9:25779042:G:A	A	G	0.4846	0.0062	0.4507	0.5207	-0.0131	0.0097	0.1763	0	9.458	11	0.5797	440683	39106	401577	chr9	25779042	9	9	25779042	25779042	1	1	0.4846	427110	0.07	9	25779042	*	rs1332686	R	9	25779040	chr9:25779040	rs1332686	a	g	0.4882	-0.0231	0.0064	0.0002983	25779040	25779042	9	25779042	9	25779042	*	R	-1.35052	-3.60937
chr9:25779194:A:G	A	G	0.5148	0.0066	0.4782	0.5486	0.0128	0.0097	0.1844	0	9.659	11	0.5613	440683	39106	401577	chr9	25779194	9	9	25779194	25779194	1	1	0.4852	427639	0.0704	9	25779194	*	rs1332685	R	9	25779192	chr9:25779192	rs1332685	a	g	0.5116	0.0231	0.0064	0.0002983	25779192	25779194	9	25779194	9	25779194	*	R	1.31959	3.60937
chr9:25785393:A:G	A	G	0.5154	0.0071	0.4801	0.5458	0.0159	0.0097	0.09859	34.3	16.755	11	0.1153	440683	39106	401577	chr9	25785393	9	9	25785393	25785393	1	1	0.4846	427110	0.0657	9	25785393	*	rs1782588	R	9	25785391	chr9:25785391	rs1782588	a	g	0.5105	0.024	0.0064	0.0001715	25785391	25785393	9	25785393	9	25785393	*	R	1.63918	3.75
chr9:25785865:A:G	A	G	0.5127	0.0067	0.477	0.5438	0.0172	0.0096	0.07512	33.7	16.581	11	0.1209	440683	39106	401577	chr9	25785865	9	9	25785865	25785865	1	1	0.4873	429490	0.0668	9	25785865	*	rs1782587	R	9	25785863	chr9:25785863	rs1782587	a	g	0.5086	0.0242	0.0064	0.0001512	25785863	25785865	9	25785865	9	25785865	*	R	1.79167	3.78125
chr9:25786186:C:G	C	G	0.5151	0.0073	0.4778	0.547	0.0164	0.0096	0.08994	35	16.927	11	0.1101	440683	39106	401577	chr9	25786186	9	9	25786186	25786186	1	1	0.4849	427374	0.0692	9	25786186	*	rs7873358	S	9	25786184	chr9:25786184	rs7873358	c	g	0.5112	0.0234	0.0064	0.0002485	25786184	25786186	9	25786186	9	25786186	*	S	1.70833	3.65625
chr9:25787042:T:G	T	G	0.4964	0.0091	0.4542	0.5253	0.0164	0.0096	0.08785	23.3	14.339	11	0.2148	440683	39106	401577	chr9	25787042	9	9	25787042	25787042	1	1	0.4964	437510	0.0711	9	25787042	*	rs1220090	K	9	25787040	chr9:25787040	rs1220090	t	g	0.49	0.0229	0.0064	0.0003364	25787040	25787042	9	25787042	9	25787042	*	K	1.70833	3.57812
chr9:25787064:A:G	A	G	0.5054	0.0055	0.4765	0.5394	0.016	0.0096	0.09748	29.3	15.555	11	0.1585	440683	39106	401577	chr9	25787064	9	9	25787064	25787064	1	1	0.4946	435924	0.0629	9	25787064	*	rs1220089	R	9	25787062	chr9:25787062	rs1220089	a	g	0.5054	0.024	0.0064	0.0001715	25787062	25787064	9	25787064	9	25787064	*	R	1.66667	3.75
chr9:25787205:T:C	T	C	0.5057	0.0053	0.4765	0.5394	0.0157	0.0096	0.1026	28.5	15.386	11	0.1655	440683	39106	401577	chr9	25787205	9	9	25787205	25787205	1	1	0.4943	435659	0.0629	9	25787205	*	rs1220088	Y	9	25787203	chr9:25787203	rs1220088	t	c	0.5055	0.0239	0.0064	0.0001825	25787203	25787205	9	25787205	9	25787205	*	Y	1.63542	3.73438
chr9:26582873:T:C	T	C	0.8892	0.0047	0.8824	0.9114	0.0206	0.0152	0.1764	0	5.796	11	0.8866	440683	39106	401577	chr9	26582873	9	9	26582873	26582873	1	1	0.1108	97655.4	0.029	9	26582873	*	rs73642958	Y	9	26582871	chr9:26582871	rs73642958	t	c	0.8926	0.0362	0.0104	0.0004788	26582871	26582873	9	26582873	9	26582873	*	Y	1.35526	3.48077
chr9:26596789:T:C	T	C	0.8688	0.0043	0.862	0.8901	0.0128	0.0141	0.3639	14	12.794	11	0.307	440683	39106	401577	chr9	26596789	9	9	26596789	26596789	1	1	0.1312	115635	0.0281	9	26596789	*	rs1926766	Y	9	26596787	chr9:26596787	rs1926766	t	c	0.873	0.037	0.0096	0.0001225	26596787	26596789	9	26596789	9	26596789	*	Y	0.907801	3.85417
chr9:26596940:C:G	C	G	0.8688	0.0043	0.862	0.8896	0.013	0.0141	0.3563	14.1	12.802	11	0.3064	440683	39106	401577	chr9	26596940	9	9	26596940	26596940	1	1	0.1312	115635	0.0276	9	26596940	*	rs7852883	S	9	26596938	chr9:26596938	rs7852883	c	g	0.873	0.0375	0.0096	9.9e-05	26596938	26596940	9	26596940	9	26596940	*	S	0.921986	3.90625
chr9:26605500:G:C	C	G	0.8604	0.0061	0.8467	0.8795	0.0106	0.0139	0.4452	23.1	14.295	11	0.2171	440683	39106	401577	chr9	26605500	9	9	26605500	26605500	1	1	0.1396	123039	0.0328	9	26605500	*	rs7867714	S	9	26605498	chr9:26605498	rs7867714	c	g	0.8715	0.0371	0.0096	0.0001174	26605498	26605500	9	26605500	9	26605500	*	S	0.76259	3.86458
chr9:28410685:T:C	T	C	0.703	0.0188	0.6742	0.737	-0.0029	0.0105	0.7784	24.8	14.629	11	0.2001	440683	39106	401577	chr9	28410685	9	9	28410685	28410685	1	1	0.297	261766	0.0628	9	28410685	*	rs1412234	Y	9	28410683	chr9:28410683	rs1412234	t	c	0.6739	-0.0393	0.0068	7.713e-09	28410683	28410685	9	28410685	9	28410685	*	Y	-0.27619	-5.77941
chr9:28410905:T:C	T	C	0.7056	0.0187	0.6777	0.7404	-0.0041	0.0105	0.6978	28.8	15.458	11	0.1625	440683	39106	401577	chr9	28410905	9	9	28410905	28410905	1	1	0.2944	259474	0.0627	9	28410905	*	rs13285209	Y	9	28410903	chr9:28410903	rs13285209	t	c	0.6768	-0.0382	0.0068	1.989e-08	28410903	28410905	9	28410905	9	28410905	*	Y	-0.390476	-5.61765
chr9:28410998:G:C	C	G	0.2948	0.0189	0.2592	0.3229	0.0043	0.0105	0.6786	24.4	14.557	11	0.2037	440683	39106	401577	chr9	28410998	9	9	28410998	28410998	1	1	0.2948	259827	0.0637	9	28410998	*	rs1412235	S	9	28410996	chr9:28410996	rs1412235	c	g	0.3235	0.038	0.0068	2.356e-08	28410996	28410998	9	28410998	9	28410998	*	S	0.409524	5.58824
chr9:28411266:T:A	A	T	0.292	0.0186	0.257	0.3199	0.0053	0.0105	0.6152	29.1	15.518	11	0.16	440683	39106	401577	chr9	28411266	9	9	28411266	28411266	1	1	0.292	257359	0.0629	9	28411266	*	rs17770163	W	9	28411264	chr9:28411264	rs17770163	a	t	0.3209	0.0374	0.0068	3.898e-08	28411264	28411266	9	28411266	9	28411266	*	W	0.504762	5.5
chr9:28411951:G:T	T	G	0.2955	0.0178	0.2602	0.3225	0.0051	0.0104	0.6253	24.5	14.574	11	0.2028	440683	39106	401577	chr9	28411951	9	9	28411951	28411951	1	1	0.2955	260444	0.0623	9	28411951	*	rs2150854	K	9	28411949	chr9:28411949	rs2150854	t	g	0.3228	0.0372	0.0068	4.602e-08	28411949	28411951	9	28411951	9	28411951	*	K	0.490385	5.47059
chr9:28412080:C:T	T	C	0.2968	0.0176	0.2633	0.3231	0.0046	0.0104	0.6571	29.2	15.535	11	0.1593	440683	39106	401577	chr9	28412080	9	9	28412080	28412080	1	1	0.2968	261589	0.0598	9	28412080	*	rs2183824	Y	9	28412078	chr9:28412078	rs2183824	t	c	0.3233	0.0372	0.0068	4.602e-08	28412078	28412080	9	28412080	9	28412080	*	Y	0.442308	5.47059
chr9:28412277:T:C	T	C	0.7009	0.0177	0.6745	0.7346	-0.0037	0.0104	0.7216	26.5	14.975	11	0.1836	440683	39106	401577	chr9	28412277	9	9	28412277	28412277	1	1	0.2991	263617	0.0601	9	28412277	*	rs7873025	Y	9	28412275	chr9:28412275	rs7873025	t	c	0.6743	-0.0378	0.0068	2.789e-08	28412275	28412277	9	28412277	9	28412277	*	Y	-0.355769	-5.55882
chr9:28412377:T:C	T	C	0.7029	0.0176	0.6759	0.7365	-0.0043	0.0104	0.678	28.4	15.36	11	0.1666	440683	39106	401577	chr9	28412377	9	9	28412377	28412377	1	1	0.2971	261854	0.0606	9	28412377	*	rs2183825	Y	9	28412375	chr9:28412375	rs2183825	t	c	0.6765	-0.0371	0.0068	4.999e-08	28412375	28412377	9	28412377	9	28412377	*	Y	-0.413462	-5.45588
chr9:28412502:G:T	T	G	0.2968	0.0175	0.2635	0.3231	0.0045	0.0104	0.6683	28.8	15.445	11	0.163	440683	39106	401577	chr9	28412502	9	9	28412502	28412502	1	1	0.2968	261589	0.0596	9	28412502	*	rs2383766	K	9	28412500	chr9:28412500	rs2383766	t	g	0.3235	0.0371	0.0068	4.999e-08	28412500	28412502	9	28412502	9	28412502	*	K	0.432692	5.45588
chr9:28412546:T:C	T	C	0.5758	0.0279	0.5353	0.6345	0.0044	0.0097	0.6464	16.5	13.18	11	0.2818	440683	39106	401577	chr9	28412546	9	9	28412546	28412546	1	1	0.4242	373875	0.0992	9	28412546	*	rs2150855	Y	9	28412544	chr9:28412544	rs2150855	t	c	0.5428	-0.0295	0.0064	3.858e-06	28412544	28412546	9	28412546	9	28412546	*	Y	0.453608	-4.60937
chr9:28413463:C:A	A	C	0.2968	0.0175	0.2628	0.3231	0.0045	0.0104	0.6641	25.2	14.699	11	0.1967	440683	39106	401577	chr9	28413463	9	9	28413463	28413463	1	1	0.2968	261589	0.0603	9	28413463	*	rs16912921	M	9	28413461	chr9:28413461	rs16912921	a	c	0.3244	0.0382	0.0072	1.239e-07	28413461	28413463	9	28413463	9	28413463	*	M	0.432692	5.30556
chr9:28414341:A:G	A	G	0.7055	0.0177	0.6793	0.7425	-0.0056	0.0104	0.589	32.1	16.207	11	0.1336	440683	39106	401577	chr9	28414341	9	9	28414341	28414341	1	1	0.2945	259562	0.0632	9	28414341	*	rs10968576	R	9	28414339	chr9:28414339	rs10968576	a	g	0.6787	-0.037	0.0068	5.429e-08	28414339	28414341	9	28414341	9	28414341	*	R	-0.538462	-5.44118
chr9:28414627:C:T	T	C	0.2935	0.0179	0.2597	0.3207	0.006	0.0104	0.5649	19.8	13.711	11	0.2494	440683	39106	401577	chr9	28414627	9	9	28414627	28414627	1	1	0.2935	258681	0.061	9	28414627	*	rs17770336	Y	9	28414625	chr9:28414625	rs17770336	t	c	0.3217	0.0374	0.0068	3.898e-08	28414625	28414627	9	28414627	9	28414627	*	Y	0.576923	5.5
chr9:28414917:A:G	A	G	0.5759	0.0276	0.5367	0.6307	0.0043	0.0097	0.6605	15.9	13.086	11	0.2878	440683	39106	401577	chr9	28414917	9	9	28414917	28414917	1	1	0.4241	373787	0.094	9	28414917	*	rs10757739	R	9	28414915	chr9:28414915	rs10757739	a	g	0.5427	-0.0292	0.0064	4.833e-06	28414915	28414917	9	28414917	9	28414917	*	R	0.443299	-4.5625
chr9:28415514:C:T	T	C	0.2956	0.0178	0.2602	0.3226	0.0051	0.0104	0.6249	24.6	14.588	11	0.2022	440683	39106	401577	chr9	28415514	9	9	28415514	28415514	1	1	0.2956	260532	0.0624	9	28415514	*	rs10968577	Y	9	28415512	chr9:28415512	rs10968577	t	c	0.3232	0.0371	0.0068	4.999e-08	28415512	28415514	9	28415514	9	28415514	*	Y	0.490385	5.45588
chr9:28415972:G:A	A	G	0.4226	0.0284	0.3624	0.4646	-0.0037	0.0097	0.7063	17.5	13.339	11	0.2718	440683	39106	401577	chr9	28415972	9	9	28415972	28415972	1	1	0.4226	372465	0.1022	9	28415972	*	rs10757740	R	9	28415970	chr9:28415970	rs10757740	a	g	0.4568	0.0293	0.0064	4.485e-06	28415970	28415972	9	28415972	9	28415972	*	R	-0.381443	4.57812
chr9:28416174:C:G	C	G	0.5775	0.0282	0.537	0.6376	0.0037	0.0097	0.7055	17.4	13.318	11	0.273	440683	39106	401577	chr9	28416174	9	9	28416174	28416174	1	1	0.4225	372377	0.1006	9	28416174	*	rs10812813	S	9	28416172	chr9:28416172	rs10812813	c	g	0.5487	-0.0322	0.0066	1.052e-06	28416172	28416174	9	28416174	9	28416174	*	S	0.381443	-4.87879
chr9:28416504:A:G	A	G	0.5705	0.0372	0.504	0.6376	0.0036	0.0097	0.7148	17.2	13.285	11	0.2751	440683	39106	401577	chr9	28416504	9	9	28416504	28416504	1	1	0.4295	378547	0.1336	9	28416504	*	rs10812814	R	9	28416502	chr9:28416502	rs10812814	a	g	0.511	-0.027	0.0065	3.193e-05	28416502	28416504	9	28416504	9	28416504	*	R	0.371134	-4.15385
chr9:28418513:G:A	A	G	0.292	0.0186	0.2575	0.3196	0.0051	0.0105	0.6246	33.5	16.536	11	0.1224	440683	39106	401577	chr9	28418513	9	9	28418513	28418513	1	1	0.292	257359	0.0621	9	28418513	*	rs13288841	R	9	28418511	chr9:28418511	rs13288841	a	g	0.3209	0.0373	0.0068	4.236e-08	28418511	28418513	9	28418513	9	28418513	*	R	0.485714	5.48529
chr9:28427578:T:G	T	G	0.5806	0.0294	0.5364	0.6403	0.0051	0.0097	0.597	19.2	13.62	11	0.2548	440683	39106	401577	chr9	28427578	9	9	28427578	28427578	1	1	0.4194	369645	0.1039	9	28427578	*	rs7855030	K	9	28427576	chr9:28427576	rs7855030	t	g	0.545	-0.0292	0.0065	6.855e-06	28427576	28427578	9	28427578	9	28427578	*	K	0.525773	-4.49231
chr9:28434183:A:G	A	G	0.5802	0.0298	0.5384	0.6449	0.0067	0.0097	0.4888	18.4	13.485	11	0.2628	440683	39106	401577	chr9	28434183	9	9	28434183	28434183	1	1	0.4198	369997	0.1065	9	28434183	*	rs10812823	R	9	28434181	chr9:28434181	rs10812823	a	g	0.5451	-0.0285	0.0064	8.109e-06	28434181	28434183	9	28434183	9	28434183	*	R	0.690722	-4.45312
chr9:28448547:A:G	A	G	0.7993	0.0168	0.7759	0.8371	0.0038	0.0119	0.7528	28.7	15.42	11	0.1641	440683	39106	401577	chr9	28448547	9	9	28448547	28448547	1	1	0.2007	176890	0.0612	9	28448547	*	rs75353954	V	9	28448545	chr9:28448545	rs75353954	a	g	0.7775	-0.0271	0.0076	0.0003917	28448545	28448547	9	28448547	9	28448547	*	V	0.319328	-3.56579
chr9:28489183:G:T	T	G	0.1953	0.0158	0.1619	0.218	0.0005	0.012	0.9636	26.2	14.9	11	0.1871	440683	39106	401577	chr9	28489183	9	9	28489183	28489183	1	1	0.1953	172131	0.0561	9	28489183	*	rs17773989	K	9	28489181	chr9:28489181	rs17773989	t	g	0.2147	0.0273	0.0077	0.0004259	28489181	28489183	9	28489183	9	28489183	*	K	0.0416667	3.54545
chr9:28492804:G:A	A	G	0.1932	0.0166	0.1566	0.2163	-0.0008	0.0121	0.9471	34.5	16.783	11	0.1145	440683	39106	401577	chr9	28492804	9	9	28492804	28492804	1	1	0.1932	170280	0.0597	9	28492804	*	rs79241312	R	9	28492802	chr9:28492802	rs79241312	a	g	0.2135	0.0274	0.0077	0.0004056	28492802	28492804	9	28492804	9	28492804	*	R	-0.0661157	3.55844
chr9:28870172:A:G	A	G	0.9885	0.0012	0.986	0.9904	-0.0753	0.0488	0.1223	4.2	9.39	9	0.4021	439171	38674	400497	chr9	28870172	9	9	28870172	28870172	0.988953	0.997311	0.0115	10100.9	0.0044	9	28870172	*	rs137860651	R	9	28870170	chr9:28870170	rs137860651	a	g	0.9885	-0.121	0.0325	0.0001931	28870170	28870172	9	28870172	9	28870172	*	R	-1.54303	-3.72308
chr9:28972768:C:T	T	C	0.0137	0.0015	0.0096	0.0167	0.003	0.0441	0.9458	0	7.38	9	0.5976	439171	38674	400497	chr9	28972768	9	9	28972768	28972768	0.988953	0.997311	0.0137	12033.3	0.0071	9	28972768	*	rs117388711	Y	9	28972766	chr9:28972766	rs117388711	t	c	0.0165	0.0972	0.0271	0.0003379	28972766	28972768	9	28972768	9	28972768	*	Y	0.0680272	3.58672
chr9:28986260:T:C	T	C	0.9751	0.0013	0.9685	0.9792	-0.0046	0.0325	0.8886	0	3.603	11	0.9801	440683	39106	401577	chr9	28986260	9	9	28986260	28986260	1	1	0.0249	21946	0.0107	9	28986260	*	rs76853015	Y	9	28986258	chr9:28986258	rs76853015	t	c	0.9732	-0.08	0.0211	0.0001552	28986258	28986260	9	28986260	9	28986260	*	Y	-0.141538	-3.79147
chr9:29299062:A:C	A	C	0.7518	0.0171	0.7227	0.7815	-0.01	0.011	0.3637	0	9.593	11	0.5673	440683	39106	401577	chr9	29299062	9	9	29299062	29299062	1	1	0.2482	218755	0.0588	9	29299062	*	rs4879332	M	9	29299060	chr9:29299060	rs4879332	a	c	0.7339	-0.0274	0.0076	0.0003373	29299060	29299062	9	29299062	9	29299062	*	M	-0.909091	-3.60526
chr9:29302720:T:C	T	C	0.7521	0.0174	0.7227	0.7825	-0.0101	0.011	0.3575	0	9.285	11	0.5956	440683	39106	401577	chr9	29302720	9	9	29302720	29302720	1	1	0.2479	218491	0.0598	9	29302720	*	rs1928662	H	9	29302718	chr9:29302718	rs1928662	t	c	0.7341	-0.0275	0.0076	0.0003208	29302718	29302720	9	29302720	9	29302720	*	H	-0.918182	-3.61842
chr9:29717319:G:A	A	G	0.3945	0.0118	0.3711	0.416	-0.0117	0.0097	0.2278	31.4	16.046	11	0.1394	440683	39106	401577	chr9	29717319	9	9	29717319	29717319	1	1	0.3945	347699	0.0449	9	29717319	*	rs7860292	R	9	29717317	chr9:29717317	rs7860292	a	g	0.409	-0.0227	0.0065	0.0004708	29717317	29717319	9	29717319	9	29717319	*	R	-1.20619	-3.49231
chr9:29772908:T:A	A	T	0.3864	0.0125	0.3611	0.4097	-0.0114	0.0098	0.2447	46.7	20.627	11	0.03744	440683	39106	401577	chr9	29772908	9	9	29772908	29772908	1	1	0.3864	340560	0.0486	9	29772908	*	rs4593641	W	9	29772906	chr9:29772906	rs4593641	a	t	0.4011	-0.0227	0.0065	0.0004708	29772906	29772908	9	29772908	9	29772908	*	W	-1.16327	-3.49231
chr9:30113240:T:G	T	G	0.9893	0.001	0.9861	0.9912	-0.0063	0.0476	0.8946	0	8.357	9	0.4986	439171	38674	400497	chr9	30113240	9	9	30113240	30113240	0.988953	0.997311	0.0107	9398.26	0.0051	9	30113240	*	rs142403990	K	9	30113238	chr9:30113238	rs142403990	t	g	0.9889	0.1162	0.0331	0.0004446	30113238	30113240	9	30113240	9	30113240	*	K	-0.132353	3.51057
chr9:30115293:T:C	T	C	0.9894	0.001	0.9861	0.9912	-0.0091	0.0478	0.8494	0	8.564	9	0.4785	439171	38674	400497	chr9	30115293	9	9	30115293	30115293	0.988953	0.997311	0.0106	9310.43	0.0051	9	30115293	*	rs76207770	Y	9	30115291	chr9:30115291	rs76207770	t	c	0.9889	0.1179	0.0332	0.000382	30115291	30115293	9	30115293	9	30115293	*	Y	-0.190377	3.5512
chr9:30119352:A:G	A	G	0.9896	0.0013	0.9848	0.9914	0.0276	0.0479	0.565	0	9.404	10	0.4942	440115	38943	401172	chr9	30119352	9	9	30119352	30119352	0.995832	0.998991	0.0104	9154.39	0.0066	9	30119352	*	rs12351472	R	9	30119350	chr9:30119350	rs12351472	a	g	0.9858	-0.1055	0.0284	0.0002007	30119350	30119352	9	30119352	9	30119352	*	R	0.5762	-3.71479
chr9:30120906:G:C	C	G	0.0103	0.0014	0.0085	0.0157	-0.0352	0.0483	0.4662	0	8.402	9	0.4942	439171	38674	400497	chr9	30120906	9	9	30120906	30120906	0.988953	0.997311	0.0103	9046.92	0.0072	9	30120906	*	rs7042426	S	9	30120904	chr9:30120904	rs7042426	c	g	0.0141	0.1035	0.0284	0.0002646	30120904	30120906	9	30120906	9	30120906	*	S	-0.728778	3.64437
chr9:30124937:T:C	T	C	0.9901	0.0014	0.9848	0.992	0.0301	0.0491	0.5398	0	7.908	9	0.5434	439171	38674	400497	chr9	30124937	9	9	30124937	30124937	0.988953	0.997311	0.0099	8695.59	0.0072	9	30124937	*	rs139196191	Y	9	30124935	chr9:30124935	rs139196191	t	c	0.9859	-0.1047	0.0285	0.0002366	30124935	30124937	9	30124937	9	30124937	*	Y	0.613035	-3.67368
chr9:30125630:A:T	A	T	0.9897	0.0013	0.9848	0.9914	0.029	0.0481	0.546	3.6	9.335	9	0.4069	439171	38674	400497	chr9	30125630	9	9	30125630	30125630	0.988953	0.997311	0.0103	9046.92	0.0066	9	30125630	*	rs77241628	W	9	30125628	chr9:30125628	rs77241628	a	t	0.9858	-0.1017	0.0283	0.0003213	30125628	30125630	9	30125630	9	30125630	*	W	0.602911	-3.59364
chr9:30126446:G:A	A	G	0.0098	0.0013	0.0079	0.0152	-0.0271	0.0493	0.5819	0	8.741	9	0.4615	439171	38674	400497	chr9	30126446	9	9	30126446	30126446	0.988953	0.997311	0.0098	8607.75	0.0073	9	30126446	*	rs186758280	R	9	30126444	chr9:30126444	rs186758280	a	g	0.0141	0.101	0.0285	0.0003904	30126444	30126446	9	30126446	9	30126446	*	R	-0.549696	3.54386
chr9:30128249:T:C	T	C	0.9901	0.0014	0.9848	0.992	0.0299	0.049	0.5414	0	8.013	9	0.5328	439171	38674	400497	chr9	30128249	9	9	30128249	30128249	0.988953	0.997311	0.0099	8695.59	0.0072	9	30128249	*	rs115072888	Y	9	30128247	chr9:30128247	rs115072888	t	c	0.9865	-0.1094	0.0299	0.0002588	30128247	30128249	9	30128249	9	30128249	*	Y	0.610204	-3.65886
chr9:30131145:G:A	A	G	0.0099	0.0014	0.0078	0.0151	-0.0286	0.049	0.5585	0	7.881	9	0.5462	439171	38674	400497	chr9	30131145	9	9	30131145	30131145	0.988953	0.997311	0.0099	8695.59	0.0073	9	30131145	*	rs115430372	R	9	30131143	chr9:30131143	rs115430372	a	g	0.0141	0.1042	0.0284	0.0002403	30131143	30131145	9	30131145	9	30131145	*	R	-0.583673	3.66901
chr9:30131367:C:T	T	C	0.0099	0.0014	0.0078	0.0151	-0.0302	0.049	0.5377	0	7.945	9	0.5397	439171	38674	400497	chr9	30131367	9	9	30131367	30131367	0.988953	0.997311	0.0099	8695.59	0.0073	9	30131367	*	rs114905265	Y	9	30131365	chr9:30131365	rs114905265	t	c	0.0141	0.1039	0.0284	0.0002505	30131365	30131367	9	30131367	9	30131367	*	Y	-0.616327	3.65845
chr9:30134261:A:G	A	G	0.9886	0.0022	0.9843	0.9918	0.0125	0.0463	0.7866	0	7.688	9	0.5659	439171	38674	400497	chr9	30134261	9	9	30134261	30134261	0.988953	0.997311	0.0114	10013.1	0.0075	9	30134261	*	rs77480591	R	9	30134259	chr9:30134259	rs77480591	a	g	0.9831	-0.1146	0.0265	1.517e-05	30134259	30134261	9	30134261	9	30134261	*	R	0.269978	-4.32453
chr9:30138630:T:C	T	C	0.9897	0.0013	0.9851	0.9915	0.029	0.0479	0.5445	0	9.104	10	0.5222	440115	38943	401172	chr9	30138630	9	9	30138630	30138630	0.995832	0.998991	0.0103	9066.37	0.0064	9	30138630	*	rs10081675	Y	9	30138628	chr9:30138628	rs10081675	t	c	0.9858	-0.1003	0.0282	0.0003692	30138628	30138630	9	30138630	9	30138630	*	Y	0.605428	-3.55674
chr9:30138878:A:AT	A	AT	0.9978	0.001	0.9968	0.9987	-0.1306	0.154	0.3963	0	0.001	1	0.9748	55422	26798	28624	chr9	30138878	9	9	30138878	30138878	0.685266	0.071279	0.0022	243.857	0.0019	9	30138878	*	rs10969570	D	9	30138876	chr9:30138876	rs10969570	a	g	0.9859	-0.1016	0.0284	0.0003427	30138876	30138878	9	30138878	9	30138878	*	D	-0.848052	-3.57746
chr9:30138878:A:G	A	G	0.9899	0.0012	0.9851	0.9915	0.0332	0.0482	0.4911	0	8.915	10	0.5402	440115	38943	401172	chr9	30138878	9	9	30138878	30138878	0.995832	0.998991	0.0101	8890.32	0.0064	9	30138878	*	rs10969570	D	9	30138876	chr9:30138876	rs10969570	a	g	0.9859	-0.1016	0.0284	0.0003427	30138876	30138878	9	30138878	9	30138878	*	D	0.688797	-3.57746
chr9:30208799:T:C	T	C	0.9928	0.0026	0.9888	0.9964	0.0284	0.0607	0.6392	0	4.199	9	0.8979	439171	38674	400497	chr9	30208799	9	9	30208799	30208799	0.988953	0.997311	0.0072	6324.06	0.0076	9	30208799	*	rs4434697	Y	9	30208797	chr9:30208797	rs4434697	t	c	0.9892	-0.1205	0.0335	0.0003225	30208797	30208799	9	30208799	9	30208799	*	Y	0.467875	-3.59701
chr9:30209836:G:A	A	G	0.0072	0.0026	0.0036	0.0112	-0.0284	0.0606	0.6393	0	4.184	9	0.8989	439171	38674	400497	chr9	30209836	9	9	30209836	30209836	0.988953	0.997311	0.0072	6324.06	0.0076	9	30209836	*	rs111733952	R	9	30209834	chr9:30209834	rs111733952	a	g	0.0108	0.1205	0.0335	0.0003225	30209834	30209836	9	30209836	9	30209836	*	R	-0.468647	3.59701
chr9:30211302:C:A	A	C	0.0072	0.0026	0.0036	0.0112	-0.0285	0.0606	0.6381	0	4.191	9	0.8984	439171	38674	400497	chr9	30211302	9	9	30211302	30211302	0.988953	0.997311	0.0072	6324.06	0.0076	9	30211302	*	rs113364628	M	9	30211300	chr9:30211300	rs113364628	a	c	0.0108	0.1207	0.0335	0.0003152	30211300	30211302	9	30211302	9	30211302	*	M	-0.470297	3.60299
chr9:30283177:G:A	A	G	0.0092	0.0028	0.0061	0.0143	-0.0526	0.0526	0.3175	0	8.588	9	0.4762	439171	38674	400497	chr9	30283177	9	9	30283177	30283177	0.988953	0.997311	0.0092	8080.75	0.0082	9	30283177	*	rs79703922	R	9	30283175	chr9:30283175	rs79703922	a	g	0.0112	0.1148	0.032	0.0003395	30283175	30283177	9	30283177	9	30283177	*	R	-1	3.5875
chr9:30291139:A:T	A	T	0.9911	0.0026	0.9865	0.9939	0.0409	0.0533	0.443	0	8.613	9	0.4737	439171	38674	400497	chr9	30291139	9	9	30291139	30291139	0.988953	0.997311	0.0089	7817.24	0.0074	9	30291139	*	rs1412628	W	9	30291137	chr9:30291137	rs1412628	a	t	0.9888	-0.1159	0.0322	0.0003257	30291137	30291139	9	30291139	9	30291139	*	W	0.767355	-3.59938
chr9:30292766:T:C	T	C	0.9843	0.005	0.9728	0.9899	0.0245	0.0405	0.5456	2.9	9.266	9	0.413	439171	38674	400497	chr9	30292766	9	9	30292766	30292766	0.988953	0.997311	0.0157	13790	0.0171	9	30292766	*	rs142203008	Y	9	30292764	chr9:30292764	rs142203008	t	c	0.9818	-0.0877	0.0251	0.0004829	30292764	30292766	9	30292766	9	30292766	*	Y	0.604938	-3.49402
chr9:30301116:C:T	T	C	0.0151	0.0051	0.0091	0.0273	-0.0221	0.0414	0.5928	6	9.574	9	0.386	439171	38674	400497	chr9	30301116	9	9	30301116	30301116	0.988953	0.997311	0.0151	13263	0.0182	9	30301116	*	rs12349722	Y	9	30301114	chr9:30301114	rs12349722	t	c	0.0181	0.088	0.0252	0.0004876	30301114	30301116	9	30301116	9	30301116	*	Y	-0.533816	3.49206
chr9:30304447:C:T	T	C	0.0151	0.0051	0.0091	0.0273	-0.0208	0.0414	0.6148	5.3	9.504	9	0.3921	439171	38674	400497	chr9	30304447	9	9	30304447	30304447	0.988953	0.997311	0.0151	13263	0.0182	9	30304447	*	rs4878428	Y	9	30304445	chr9:30304445	rs4878428	t	c	0.0181	0.0886	0.0252	0.000446	30304445	30304447	9	30304447	9	30304447	*	Y	-0.502415	3.51587
chr9:30311085:G:A	A	G	0.0151	0.0051	0.009	0.0271	-0.0195	0.0414	0.6378	7.1	9.689	9	0.3762	439171	38674	400497	chr9	30311085	9	9	30311085	30311085	0.988953	0.997311	0.0151	13263	0.0181	9	30311085	*	rs7022276	R	9	30311083	chr9:30311083	rs7022276	a	g	0.0179	0.0896	0.0252	0.000384	30311083	30311085	9	30311085	9	30311085	*	R	-0.471014	3.55556
chr9:30330942:A:T	A	T	0.9861	0.0056	0.9733	0.9957	0.0127	0.0447	0.7763	0	7.118	9	0.6248	439171	38674	400497	chr9	30330942	9	9	30330942	30330942	0.988953	0.997311	0.0139	12209	0.0224	9	30330942	*	rs74685117	W	9	30330940	chr9:30330940	rs74685117	a	t	0.9826	-0.0902	0.0259	0.000487	30330940	30330942	9	30330942	9	30330942	*	W	0.284116	-3.48263
chr9:30331015:C:A	A	C	0.0139	0.0056	0.0043	0.0267	-0.0127	0.0447	0.7767	0	7.083	9	0.6285	439171	38674	400497	chr9	30331015	9	9	30331015	30331015	0.988953	0.997311	0.0139	12209	0.0224	9	30331015	*	rs77047983	M	9	30331013	chr9:30331013	rs77047983	a	c	0.0174	0.0902	0.0259	0.000487	30331013	30331015	9	30331015	9	30331015	*	M	-0.284116	3.48263
chr9:30338811:T:C	T	C	0.9852	0.0061	0.9711	0.9955	0.0242	0.0434	0.5767	0	6.008	9	0.7391	439171	38674	400497	chr9	30338811	9	9	30338811	30338811	0.988953	0.997311	0.0148	12999.5	0.0244	9	30338811	*	rs10969623	Y	9	30338809	chr9:30338809	rs10969623	t	c	0.9795	-0.0919	0.025	0.0002402	30338809	30338811	9	30338811	9	30338811	*	Y	0.557604	-3.676
chr9:30344815:G:A	A	G	0.0148	0.0061	0.0044	0.0289	-0.0248	0.0434	0.5672	0	6.001	9	0.7399	439171	38674	400497	chr9	30344815	9	9	30344815	30344815	0.988953	0.997311	0.0148	12999.5	0.0245	9	30344815	*	rs75847871	R	9	30344813	chr9:30344813	rs75847871	a	g	0.0205	0.0917	0.025	0.0002478	30344813	30344815	9	30344815	9	30344815	*	R	-0.571429	3.668
chr9:30345032:T:C	T	C	0.9852	0.0061	0.9711	0.9956	0.0248	0.0434	0.5671	0	5.992	9	0.7407	439171	38674	400497	chr9	30345032	9	9	30345032	30345032	0.988953	0.997311	0.0148	12999.5	0.0245	9	30345032	*	rs75149912	Y	9	30345030	chr9:30345030	rs75149912	t	c	0.9795	-0.0921	0.025	0.0002328	30345030	30345032	9	30345032	9	30345032	*	Y	0.571429	-3.684
chr9:30346271:T:G	T	G	0.9852	0.0061	0.9711	0.9956	0.0248	0.0434	0.5673	0	6	9	0.7399	439171	38674	400497	chr9	30346271	9	9	30346271	30346271	0.988953	0.997311	0.0148	12999.5	0.0245	9	30346271	*	rs4878429	K	9	30346269	chr9:30346269	rs4878429	t	g	0.9795	-0.0922	0.025	0.0002292	30346269	30346271	9	30346271	9	30346271	*	K	0.571429	-3.688
chr9:30346910:C:T	T	C	0.0148	0.0061	0.0044	0.0289	-0.0248	0.0434	0.567	0	5.999	9	0.74	439171	38674	400497	chr9	30346910	9	9	30346910	30346910	0.988953	0.997311	0.0148	12999.5	0.0245	9	30346910	*	rs118097769	Y	9	30346908	chr9:30346908	rs118097769	t	c	0.0205	0.0919	0.025	0.0002402	30346908	30346910	9	30346910	9	30346910	*	Y	-0.571429	3.676
chr9:30347180:A:G	A	G	0.9852	0.006	0.971	0.9956	0.0252	0.0433	0.5607	0	6.003	9	0.7396	439171	38674	400497	chr9	30347180	9	9	30347180	30347180	0.988953	0.997311	0.0148	12999.5	0.0246	9	30347180	*	rs78405204	R	9	30347178	chr9:30347178	rs78405204	a	g	0.9795	-0.0914	0.025	0.0002597	30347178	30347180	9	30347180	9	30347180	*	R	0.581986	-3.656
chr9:30347685:C:T	T	C	0.0148	0.006	0.0044	0.029	-0.0253	0.0433	0.5596	0	6.011	9	0.7389	439171	38674	400497	chr9	30347685	9	9	30347685	30347685	0.988953	0.997311	0.0148	12999.5	0.0246	9	30347685	*	rs12339053	Y	9	30347683	chr9:30347683	rs12339053	t	c	0.0205	0.091	0.025	0.0002763	30347683	30347685	9	30347685	9	30347685	*	Y	-0.584296	3.64
chr9:30347841:A:T	A	T	0.9846	0.0058	0.9707	0.9939	0.0259	0.0422	0.5392	0	6.156	9	0.7242	439171	38674	400497	chr9	30347841	9	9	30347841	30347841	0.988953	0.997311	0.0154	13526.5	0.0232	9	30347841	*	rs10969630	W	9	30347839	chr9:30347839	rs10969630	a	t	0.9793	-0.0891	0.0249	0.0003495	30347839	30347841	9	30347841	9	30347841	*	W	0.613744	-3.57831
chr9:30347878:G:A	A	G	0.0148	0.006	0.0045	0.0289	-0.0254	0.0433	0.5586	0	5.603	9	0.7789	439171	38674	400497	chr9	30347878	9	9	30347878	30347878	0.988953	0.997311	0.0148	12999.5	0.0244	9	30347878	*	rs10969631	R	9	30347876	chr9:30347876	rs10969631	a	g	0.0205	0.092	0.025	0.0002365	30347876	30347878	9	30347878	9	30347878	*	R	-0.586605	3.68
chr9:30347906:G:A	A	G	0.0148	0.0061	0.0044	0.0289	-0.0247	0.0434	0.569	0	5.976	9	0.7423	439171	38674	400497	chr9	30347906	9	9	30347906	30347906	0.988953	0.997311	0.0148	12999.5	0.0245	9	30347906	*	rs10969632	R	9	30347904	chr9:30347904	rs10969632	a	g	0.0205	0.092	0.025	0.0002365	30347904	30347906	9	30347906	9	30347906	*	R	-0.569124	3.68
chr9:30348299:T:G	T	G	0.9852	0.006	0.971	0.9956	0.0252	0.0433	0.5605	0	6.003	9	0.7397	439171	38674	400497	chr9	30348299	9	9	30348299	30348299	0.988953	0.997311	0.0148	12999.5	0.0246	9	30348299	*	rs10969633	K	9	30348297	chr9:30348297	rs10969633	t	g	0.9795	-0.0916	0.025	0.0002517	30348297	30348299	9	30348299	9	30348299	*	K	0.581986	-3.664
chr9:30348519:T:C	T	C	0.9852	0.0061	0.971	0.9956	0.0253	0.0433	0.559	0	5.991	9	0.7408	439171	38674	400497	chr9	30348519	9	9	30348519	30348519	0.988953	0.997311	0.0148	12999.5	0.0246	9	30348519	*	rs78922651	Y	9	30348517	chr9:30348517	rs78922651	t	c	0.9795	-0.0915	0.025	0.0002557	30348517	30348519	9	30348519	9	30348519	*	Y	0.584296	-3.66
chr9:30349514:G:C	C	G	0.0148	0.0061	0.0044	0.029	-0.0251	0.0434	0.5628	0	5.999	9	0.7401	439171	38674	400497	chr9	30349514	9	9	30349514	30349514	0.988953	0.997311	0.0148	12999.5	0.0246	9	30349514	*	rs12341614	V	9	30349512	chr9:30349512	rs12341614	c	g	0.0205	0.0919	0.025	0.0002402	30349512	30349514	9	30349514	9	30349514	*	V	-0.578341	3.676
chr9:30349744:C:T	T	C	0.0148	0.0061	0.0044	0.029	-0.0254	0.0434	0.5574	0	6.071	9	0.7328	439171	38674	400497	chr9	30349744	9	9	30349744	30349744	0.988953	0.997311	0.0148	12999.5	0.0246	9	30349744	*	rs12341634	Y	9	30349742	chr9:30349742	rs12341634	t	c	0.0205	0.0922	0.025	0.0002292	30349742	30349744	9	30349744	9	30349744	*	Y	-0.585253	3.688
chr9:30349908:C:T	T	C	0.0148	0.0061	0.0044	0.029	-0.0252	0.0434	0.5616	0	6	9	0.74	439171	38674	400497	chr9	30349908	9	9	30349908	30349908	0.988953	0.997311	0.0148	12999.5	0.0246	9	30349908	*	rs75645388	Y	9	30349906	chr9:30349906	rs75645388	t	c	0.0205	0.0924	0.025	0.0002221	30349906	30349908	9	30349908	9	30349908	*	Y	-0.580645	3.696
chr9:30350628:C:A	A	C	0.0148	0.0061	0.0044	0.029	-0.025	0.0433	0.5632	0	6.043	9	0.7356	439171	38674	400497	chr9	30350628	9	9	30350628	30350628	0.988953	0.997311	0.0148	12999.5	0.0246	9	30350628	*	rs77976219	M	9	30350626	chr9:30350626	rs77976219	a	c	0.0206	0.0921	0.0249	0.0002191	30350626	30350628	9	30350628	9	30350628	*	M	-0.577367	3.6988
chr9:30350702:A:G	A	G	0.9852	0.0061	0.971	0.9956	0.0247	0.0434	0.5685	0	5.994	9	0.7405	439171	38674	400497	chr9	30350702	9	9	30350702	30350702	0.988953	0.997311	0.0148	12999.5	0.0246	9	30350702	*	rs78069151	R	9	30350700	chr9:30350700	rs78069151	a	g	0.9795	-0.0924	0.025	0.0002221	30350700	30350702	9	30350702	9	30350702	*	R	0.569124	-3.696
chr9:30351097:C:T	T	C	0.0158	0.0057	0.0076	0.0291	-0.0237	0.0409	0.5626	0	6.153	9	0.7245	439171	38674	400497	chr9	30351097	9	9	30351097	30351097	0.988953	0.997311	0.0158	13877.8	0.0215	9	30351097	*	rs74572318	Y	9	30351095	chr9:30351095	rs74572318	t	c	0.0206	0.0886	0.0248	0.0003563	30351095	30351097	9	30351097	9	30351097	*	Y	-0.579462	3.57258
chr9:30351249:G:C	C	G	0.0163	0.0053	0.0101	0.0291	-0.0148	0.0397	0.7098	0	5.638	9	0.7755	439171	38674	400497	chr9	30351249	9	9	30351249	30351249	0.988953	0.997311	0.0163	14317	0.019	9	30351249	*	rs11999552	S	9	30351247	chr9:30351247	rs11999552	c	g	0.0209	0.0862	0.0246	0.0004595	30351247	30351249	9	30351249	9	30351249	*	S	-0.372796	3.50407
chr9:30351288:A:G	A	G	0.9852	0.0061	0.971	0.9956	0.0245	0.0434	0.5716	0	5.963	9	0.7436	439171	38674	400497	chr9	30351288	9	9	30351288	30351288	0.988953	0.997311	0.0148	12999.5	0.0246	9	30351288	*	rs17784195	R	9	30351286	chr9:30351286	rs17784195	a	g	0.9795	-0.0923	0.025	0.0002256	30351286	30351288	9	30351288	9	30351288	*	R	0.564516	-3.692
chr9:30352041:C:T	T	C	0.0159	0.0057	0.0077	0.0291	-0.021	0.0408	0.6069	0	6.363	9	0.7031	439171	38674	400497	chr9	30352041	9	9	30352041	30352041	0.988953	0.997311	0.0159	13965.6	0.0214	9	30352041	*	rs3904450	Y	9	30352039	chr9:30352039	rs3904450	t	c	0.0206	0.0885	0.0248	0.0003618	30352039	30352041	9	30352041	9	30352041	*	Y	-0.514706	3.56855
chr9:30359615:C:A	A	C	0.0148	0.0061	0.0044	0.029	-0.0228	0.0434	0.5985	0	5.979	9	0.742	439171	38674	400497	chr9	30359615	9	9	30359615	30359615	0.988953	0.997311	0.0148	12999.5	0.0246	9	30359615	*	rs12347656	M	9	30359613	chr9:30359613	rs12347656	a	c	0.0206	0.0914	0.025	0.0002597	30359613	30359615	9	30359615	9	30359615	*	M	-0.525346	3.656
chr9:30370169:A:G	A	G	0.9852	0.006	0.9711	0.9957	0.0232	0.0435	0.5938	0	5.917	9	0.7482	439171	38674	400497	chr9	30370169	9	9	30370169	30370169	0.988953	0.997311	0.0148	12999.5	0.0246	9	30370169	*	rs4879426	R	9	30370167	chr9:30370167	rs4879426	a	g	0.9795	-0.0919	0.025	0.0002402	30370167	30370169	9	30370169	9	30370169	*	R	0.533333	-3.676
chr9:30371618:G:A	A	G	0.0148	0.006	0.0042	0.0289	-0.0217	0.0434	0.6165	0	5.746	9	0.765	439171	38674	400497	chr9	30371618	9	9	30371618	30371618	0.988953	0.997311	0.0148	12999.5	0.0247	9	30371618	*	rs12349600	R	9	30371616	chr9:30371616	rs12349600	a	g	0.0205	0.0912	0.025	0.0002679	30371616	30371618	9	30371618	9	30371618	*	R	-0.5	3.648
chr9:30375795:A:T	A	T	0.9852	0.006	0.9711	0.9956	0.0233	0.0434	0.5918	0	5.725	9	0.7671	439171	38674	400497	chr9	30375795	9	9	30375795	30375795	0.988953	0.997311	0.0148	12999.5	0.0245	9	30375795	*	rs10969647	W	9	30375793	chr9:30375793	rs10969647	a	t	0.9795	-0.0913	0.025	0.0002638	30375793	30375795	9	30375795	9	30375795	*	W	0.536866	-3.652
chr9:30389249:G:A	A	G	0.0152	0.0053	0.0084	0.0268	-0.0121	0.0415	0.7707	0	7.528	9	0.5824	439171	38674	400497	chr9	30389249	9	9	30389249	30389249	0.988953	0.997311	0.0152	13350.8	0.0184	9	30389249	*	rs7873801	R	9	30389247	chr9:30389247	rs7873801	a	g	0.0177	0.089	0.0254	0.0004687	30389247	30389249	9	30389249	9	30389249	*	R	-0.291566	3.50394
chr9:30402214:C:A	A	C	0.0139	0.0056	0.0043	0.0266	-0.0145	0.0446	0.7442	0	6.453	9	0.6939	439171	38674	400497	chr9	30402214	9	9	30402214	30402214	0.988953	0.997311	0.0139	12209	0.0223	9	30402214	*	rs12350666	M	9	30402212	chr9:30402212	rs12350666	a	c	0.0174	0.0905	0.0259	0.0004663	30402212	30402214	9	30402214	9	30402214	*	M	-0.325112	3.49421
chr9:30403942:T:G	T	G	0.9861	0.0056	0.9734	0.9956	0.0168	0.0447	0.7075	0	6.491	9	0.69	439171	38674	400497	chr9	30403942	9	9	30403942	30403942	0.988953	0.997311	0.0139	12209	0.0222	9	30403942	*	rs10813245	K	9	30403940	chr9:30403940	rs10813245	t	g	0.9826	-0.0909	0.0259	0.00044	30403940	30403942	9	30403942	9	30403942	*	K	0.375839	-3.50965
chr9:30404189:C:T	T	C	0.0139	0.0056	0.0043	0.0266	-0.0162	0.0445	0.7163	0	6.509	9	0.6881	439171	38674	400497	chr9	30404189	9	9	30404189	30404189	0.988953	0.997311	0.0139	12209	0.0223	9	30404189	*	rs17177807	Y	9	30404187	chr9:30404187	rs17177807	t	c	0.0174	0.0937	0.0258	0.0002749	30404187	30404189	9	30404189	9	30404189	*	Y	-0.364045	3.63178
chr9:30405215:T:C	T	C	0.9861	0.0056	0.9734	0.9957	0.0145	0.0446	0.7447	0	6.478	9	0.6913	439171	38674	400497	chr9	30405215	9	9	30405215	30405215	0.988953	0.997311	0.0139	12209	0.0223	9	30405215	*	rs10969660	Y	9	30405213	chr9:30405213	rs10969660	t	c	0.9825	-0.0923	0.0259	0.0003583	30405213	30405215	9	30405215	9	30405215	*	Y	0.325112	-3.56371
chr9:31124806:G:A	A	G	0.751	0.0115	0.723	0.7659	-0.0018	0.0116	0.878	0	4.514	11	0.9524	440683	39106	401577	chr9	31124806	9	9	31124806	31124806	1	1	0.249	219460	0.0429	9	31124806	*	rs1335155	R	9	31124804	chr9:31124804	rs1335155	a	g	0.7547	-0.0306	0.0075	4.926e-05	31124804	31124806	9	31124806	9	31124806	*	R	-0.155172	-4.08
chr9:31128795:C:G	C	G	0.2474	0.0115	0.2312	0.2769	0.0024	0.0116	0.8356	0	5.537	11	0.9024	440683	39106	401577	chr9	31128795	9	9	31128795	31128795	1	1	0.2474	218050	0.0457	9	31128795	*	rs6476271	S	9	31128793	chr9:31128793	rs6476271	c	g	0.2432	0.0307	0.0075	4.653e-05	31128793	31128795	9	31128795	9	31128795	*	S	0.206897	4.09333
chr9:31138664:G:A	A	G	0.7534	0.0126	0.7237	0.7641	-0.002	0.0114	0.8581	0	4.63	11	0.9477	440683	39106	401577	chr9	31138664	9	9	31138664	31138664	1	1	0.2466	217345	0.0404	9	31138664	*	rs10758017	R	9	31138662	chr9:31138662	rs10758017	a	g	0.7549	-0.0307	0.0074	3.632e-05	31138662	31138664	9	31138664	9	31138664	*	R	-0.175439	-4.14865
chr9:31144277:T:C	T	C	0.2429	0.014	0.231	0.2904	0.0015	0.0114	0.8923	0	4.639	11	0.9474	440683	39106	401577	chr9	31144277	9	9	31144277	31144277	1	1	0.2429	214084	0.0594	9	31144277	*	rs1537706	Y	9	31144275	chr9:31144275	rs1537706	t	c	0.243	0.0305	0.0074	4.081e-05	31144275	31144277	9	31144277	9	31144277	*	Y	0.131579	4.12162
chr9:31145175:A:G	A	G	0.2429	0.0141	0.2308	0.2903	0.0013	0.0114	0.9088	0	4.637	11	0.9475	440683	39106	401577	chr9	31145175	9	9	31145175	31145175	1	1	0.2429	214084	0.0595	9	31145175	*	rs10758019	R	9	31145173	chr9:31145173	rs10758019	a	g	0.243	0.0306	0.0074	3.85e-05	31145173	31145175	9	31145175	9	31145175	*	R	0.114035	4.13514
chr9:31150675:C:A	A	C	0.7552	0.0139	0.708	0.7668	-0.0016	0.0114	0.8909	0	4.808	11	0.9401	440683	39106	401577	chr9	31150675	9	9	31150675	31150675	1	1	0.2448	215758	0.0588	9	31150675	*	rs7357655	M	9	31150673	chr9:31150673	rs7357655	a	c	0.7539	-0.0304	0.0074	4.325e-05	31150673	31150675	9	31150675	9	31150675	*	M	-0.140351	-4.10811
chr9:31160778:G:A	A	G	0.7539	0.0136	0.7072	0.7656	-0.0011	0.0113	0.9221	0	4.801	11	0.9404	440683	39106	401577	chr9	31160778	9	9	31160778	31160778	1	1	0.2461	216904	0.0584	9	31160778	*	rs10970168	R	9	31160776	chr9:31160776	rs10970168	a	g	0.7541	-0.031	0.0074	3.045e-05	31160776	31160778	9	31160778	9	31160778	*	R	-0.0973451	-4.18919
chr9:31165857:T:C	T	C	0.2511	0.0138	0.2366	0.2782	0.0048	0.0111	0.6619	0	4.475	11	0.9539	440683	39106	401577	chr9	31165857	9	9	31165857	31165857	1	1	0.2511	221311	0.0416	9	31165857	*	rs870709	Y	9	31165855	chr9:31165855	rs870709	t	c	0.253	0.0303	0.0073	3.562e-05	31165855	31165857	9	31165857	9	31165857	*	Y	0.432432	4.15068
chr9:31173405:A:G	A	G	0.2424	0.0143	0.2295	0.2907	-0.0006	0.0113	0.9585	0	5.43	11	0.9085	440683	39106	401577	chr9	31173405	9	9	31173405	31173405	1	1	0.2424	213643	0.0612	9	31173405	*	rs2095238	R	9	31173403	chr9:31173403	rs2095238	a	g	0.2434	0.03	0.0074	5.447e-05	31173403	31173405	9	31173405	9	31173405	*	R	-0.0530973	4.05405
chr9:31174648:A:C	A	C	0.241	0.0144	0.2267	0.2902	0.0008	0.0113	0.942	0	6.066	11	0.8689	440683	39106	401577	chr9	31174648	9	9	31174648	31174648	1	1	0.241	212409	0.0635	9	31174648	*	rs10758031	M	9	31174646	chr9:31174646	rs10758031	a	c	0.2426	0.0294	0.0074	7.658e-05	31174646	31174648	9	31174648	9	31174648	*	M	0.0707965	3.97297
chr9:31176991:A:T	A	T	0.2419	0.0142	0.2292	0.2911	0.0013	0.0113	0.9113	0	5.786	11	0.8873	440683	39106	401577	chr9	31176991	9	9	31176991	31176991	1	1	0.2419	213202	0.0619	9	31176991	*	rs1335126	W	9	31176989	chr9:31176989	rs1335126	a	t	0.2429	0.03	0.0074	5.447e-05	31176989	31176991	9	31176991	9	31176991	*	W	0.115044	4.05405
chr9:31180925:C:T	T	C	0.758	0.0146	0.7005	0.7711	-0.0009	0.0113	0.935	0	5.539	11	0.9023	440683	39106	401577	chr9	31180925	9	9	31180925	31180925	1	1	0.242	213291	0.0706	9	31180925	*	rs10970185	Y	9	31180923	chr9:31180923	rs10970185	t	c	0.757	-0.0296	0.0074	6.84e-05	31180923	31180925	9	31180925	9	31180925	*	Y	-0.079646	-4
chr9:31181471:A:C	A	C	0.2487	0.0143	0.2327	0.3023	0.0042	0.0112	0.7088	0	5.88	11	0.8812	440683	39106	401577	chr9	31181471	9	9	31181471	31181471	1	1	0.2487	219196	0.0696	9	31181471	*	rs9722821	V	9	31181469	chr9:31181469	rs9722821	a	c	0.2473	0.0302	0.0074	4.855e-05	31181469	31181471	9	31181471	9	31181471	*	V	0.375	4.08108
chr9:31182066:G:A	A	G	0.7579	0.0146	0.7004	0.7711	-0.0007	0.0113	0.9488	0	5.478	11	0.9058	440683	39106	401577	chr9	31182066	9	9	31182066	31182066	1	1	0.2421	213379	0.0707	9	31182066	*	rs7034821	R	9	31182064	chr9:31182064	rs7034821	a	g	0.7568	-0.0288	0.0074	0.000107	31182064	31182066	9	31182066	9	31182066	*	R	-0.0619469	-3.89189
chr9:31182864:C:G	C	G	0.2496	0.0142	0.2331	0.3062	0.0026	0.0112	0.8163	0	5.739	11	0.8902	440683	39106	401577	chr9	31182864	9	9	31182864	31182864	1	1	0.2496	219989	0.0731	9	31182864	*	rs1335128	S	9	31182862	chr9:31182862	rs1335128	c	g	0.2487	0.0334	0.0079	2.106e-05	31182862	31182864	9	31182864	9	31182864	*	S	0.232143	4.22785
chr9:31183099:A:C	A	C	0.262	0.0119	0.2488	0.3185	0.0038	0.011	0.7298	0	4.026	11	0.9692	440683	39106	401577	chr9	31183099	9	9	31183099	31183099	1	1	0.262	230918	0.0697	9	31183099	*	rs10970191	M	9	31183097	chr9:31183097	rs10970191	a	c	0.2586	0.0296	0.0073	5.376e-05	31183097	31183099	9	31183099	9	31183099	*	M	0.345455	4.05479
chr9:31183197:C:T	T	C	0.7359	0.013	0.6805	0.7515	-0.0039	0.011	0.7222	0	4.375	11	0.9576	440683	39106	401577	chr9	31183197	9	9	31183197	31183197	1	1	0.2641	232769	0.071	9	31183197	*	rs10738865	Y	9	31183195	chr9:31183195	rs10738865	t	c	0.7408	-0.0304	0.0073	3.357e-05	31183195	31183197	9	31183197	9	31183197	*	Y	-0.354545	-4.16438
chr9:31183387:T:G	T	G	0.2631	0.0128	0.2479	0.3182	0.0053	0.011	0.6323	0	4.003	11	0.9698	440683	39106	401577	chr9	31183387	9	9	31183387	31183387	1	1	0.2631	231887	0.0703	9	31183387	*	rs10738866	K	9	31183385	chr9:31183385	rs10738866	t	g	0.2588	0.0305	0.0073	3.162e-05	31183385	31183387	9	31183387	9	31183387	*	K	0.481818	4.17808
chr9:31184405:A:G	A	G	0.2623	0.0125	0.2482	0.3173	0.004	0.011	0.7174	0	4.13	11	0.966	440683	39106	401577	chr9	31184405	9	9	31184405	31184405	1	1	0.2623	231182	0.0691	9	31184405	*	rs7870637	R	9	31184403	chr9:31184403	rs7870637	a	g	0.2587	0.03	0.0073	4.254e-05	31184403	31184405	9	31184405	9	31184405	*	R	0.363636	4.10959
chr9:31184705:A:G	A	G	0.2632	0.0127	0.2482	0.3183	0.0035	0.011	0.7527	0	3.759	11	0.9764	440683	39106	401577	chr9	31184705	9	9	31184705	31184705	1	1	0.2632	231976	0.0701	9	31184705	*	rs6476281	R	9	31184703	chr9:31184703	rs6476281	a	g	0.2589	0.0304	0.0073	3.357e-05	31184703	31184705	9	31184705	9	31184705	*	R	0.318182	4.16438
chr9:31185230:C:T	T	C	0.736	0.013	0.6805	0.7517	-0.0035	0.011	0.7486	0	4.03	11	0.969	440683	39106	401577	chr9	31185230	9	9	31185230	31185230	1	1	0.264	232681	0.0712	9	31185230	*	rs2184163	Y	9	31185228	chr9:31185228	rs2184163	t	c	0.7406	-0.0303	0.0073	3.562e-05	31185228	31185230	9	31185230	9	31185230	*	Y	-0.318182	-4.15068
chr9:31185281:C:T	T	C	0.736	0.0131	0.6806	0.7561	-0.0033	0.011	0.7655	0	4.017	11	0.9694	440683	39106	401577	chr9	31185281	9	9	31185281	31185281	1	1	0.264	232681	0.0755	9	31185281	*	rs2151521	Y	9	31185279	chr9:31185279	rs2151521	t	c	0.7406	-0.0306	0.0073	2.979e-05	31185279	31185281	9	31185281	9	31185281	*	Y	-0.3	-4.19178
chr9:31185834:G:A	A	G	0.7339	0.0131	0.6787	0.7507	-0.0037	0.011	0.7349	0	4.107	11	0.9667	440683	39106	401577	chr9	31185834	9	9	31185834	31185834	1	1	0.2661	234531	0.072	9	31185834	*	rs1159507	R	9	31185832	chr9:31185832	rs1159507	a	g	0.7395	-0.0297	0.0072	3.939e-05	31185832	31185834	9	31185834	9	31185834	*	R	-0.336364	-4.125
chr9:31185951:T:C	T	C	0.2549	0.0131	0.2423	0.3138	-0.0012	0.0111	0.9153	0	3.964	11	0.971	440683	39106	401577	chr9	31185951	9	9	31185951	31185951	1	1	0.2549	224660	0.0715	9	31185951	*	rs2225637	Y	9	31185949	chr9:31185949	rs2225637	t	c	0.2523	0.0301	0.0073	4.01e-05	31185949	31185951	9	31185951	9	31185951	*	Y	-0.108108	4.12329
chr9:31185958:C:T	T	C	0.7361	0.0131	0.6807	0.7519	-0.0033	0.011	0.7614	0	4.001	11	0.9699	440683	39106	401577	chr9	31185958	9	9	31185958	31185958	1	1	0.2639	232592	0.0712	9	31185958	*	rs2225638	Y	9	31185956	chr9:31185956	rs2225638	t	c	0.7406	-0.0306	0.0073	2.979e-05	31185956	31185958	9	31185958	9	31185958	*	Y	-0.3	-4.19178
chr9:31186133:C:T	T	C	0.7334	0.0129	0.6784	0.7536	-0.0031	0.0109	0.7757	0	4.141	11	0.9656	440683	39106	401577	chr9	31186133	9	9	31186133	31186133	1	1	0.2666	234972	0.0752	9	31186133	*	rs2375274	Y	9	31186131	chr9:31186131	rs2375274	t	c	0.7387	-0.0297	0.0072	3.939e-05	31186131	31186133	9	31186133	9	31186133	*	Y	-0.284404	-4.125
chr9:31186457:A:G	A	G	0.2659	0.0126	0.2484	0.3204	0.0036	0.011	0.7451	0	3.985	11	0.9703	440683	39106	401577	chr9	31186457	9	9	31186457	31186457	1	1	0.2659	234355	0.072	9	31186457	*	rs2210594	R	9	31186455	chr9:31186455	rs2210594	a	g	0.261	0.0293	0.0072	4.999e-05	31186455	31186457	9	31186457	9	31186457	*	R	0.327273	4.06944
chr9:31188100:G:A	A	G	0.7354	0.0126	0.6806	0.7524	-0.0037	0.011	0.7379	0	4.167	11	0.9648	440683	39106	401577	chr9	31188100	9	9	31188100	31188100	1	1	0.2646	233209	0.0718	9	31188100	*	rs10813502	R	9	31188098	chr9:31188098	rs10813502	a	g	0.7406	-0.0302	0.0073	3.78e-05	31188098	31188100	9	31188100	9	31188100	*	R	-0.336364	-4.13699
chr9:31188290:T:C	T	C	0.2547	0.0125	0.242	0.3128	-0.0003	0.0111	0.9793	0	3.76	11	0.9764	440683	39106	401577	chr9	31188290	9	9	31188290	31188290	1	1	0.2547	224484	0.0708	9	31188290	*	rs10758032	Y	9	31188288	chr9:31188288	rs10758032	t	c	0.252	0.0296	0.0073	5.376e-05	31188288	31188290	9	31188290	9	31188290	*	Y	-0.027027	4.05479
chr9:31188386:T:C	T	C	0.2546	0.0126	0.242	0.3128	-0.0004	0.0111	0.9702	0	3.748	11	0.9767	440683	39106	401577	chr9	31188386	9	9	31188386	31188386	1	1	0.2546	224396	0.0708	9	31188386	*	rs1333605	Y	9	31188384	chr9:31188384	rs1333605	t	c	0.252	0.0296	0.0073	5.376e-05	31188384	31188386	9	31188386	9	31188386	*	Y	-0.036036	4.05479
chr9:31188682:C:A	A	C	0.7445	0.0127	0.6861	0.758	0.0003	0.0111	0.975	0	3.904	11	0.9726	440683	39106	401577	chr9	31188682	9	9	31188682	31188682	1	1	0.2555	225189	0.0719	9	31188682	*	rs10813503	M	9	31188680	chr9:31188680	rs10813503	a	c	0.7477	-0.0297	0.0073	5.072e-05	31188680	31188682	9	31188682	9	31188682	*	M	0.027027	-4.06849
chr9:31189307:A:G	A	G	0.2576	0.0122	0.2428	0.3151	-0.0005	0.0111	0.965	0	3.865	11	0.9737	440683	39106	401577	chr9	31189307	9	9	31189307	31189307	1	1	0.2576	227040	0.0723	9	31189307	*	rs1333606	R	9	31189305	chr9:31189305	rs1333606	a	g	0.254	0.0284	0.0073	0.0001067	31189305	31189307	9	31189307	9	31189307	*	R	-0.045045	3.89041
chr9:31189459:T:C	T	C	0.2574	0.0123	0.2429	0.315	-0.0003	0.0111	0.9794	0	3.942	11	0.9716	440683	39106	401577	chr9	31189459	9	9	31189459	31189459	1	1	0.2574	226864	0.0721	9	31189459	*	rs7848470	Y	9	31189457	chr9:31189457	rs7848470	t	c	0.254	0.0284	0.0073	0.0001067	31189457	31189459	9	31189459	9	31189459	*	Y	-0.027027	3.89041
chr9:31189548:A:G	A	G	0.2576	0.0125	0.2384	0.3156	-0.001	0.0111	0.9295	0	4.033	11	0.9689	440683	39106	401577	chr9	31189548	9	9	31189548	31189548	1	1	0.2576	227040	0.0772	9	31189548	*	rs7862164	R	9	31189546	chr9:31189546	rs7862164	a	g	0.2542	0.028	0.0073	0.0001333	31189546	31189548	9	31189548	9	31189548	*	R	-0.0900901	3.83562
chr9:31189692:C:T	T	C	0.7418	0.0125	0.6838	0.7571	0.0004	0.0111	0.9697	0	4.16	11	0.965	440683	39106	401577	chr9	31189692	9	9	31189692	31189692	1	1	0.2582	227569	0.0733	9	31189692	*	rs10813504	Y	9	31189690	chr9:31189690	rs10813504	t	c	0.7458	-0.0285	0.0073	0.0001008	31189690	31189692	9	31189692	9	31189692	*	Y	0.036036	-3.90411
chr9:31190300:T:C	T	C	0.2575	0.0123	0.2428	0.3151	0	0.0111	0.9999	0	3.86	11	0.9738	440683	39106	401577	chr9	31190300	9	9	31190300	31190300	1	1	0.2575	226952	0.0723	9	31190300	*	rs2210596	Y	9	31190298	chr9:31190298	rs2210596	t	c	0.254	0.0283	0.0073	0.0001128	31190298	31190300	9	31190300	9	31190300	*	Y	0	3.87671
chr9:31190596:T:C	T	C	0.2575	0.0122	0.2429	0.3151	-0.0001	0.0111	0.9954	0	3.544	11	0.9814	440683	39106	401577	chr9	31190596	9	9	31190596	31190596	1	1	0.2575	226952	0.0722	9	31190596	*	rs2225640	Y	9	31190594	chr9:31190594	rs2225640	t	c	0.254	0.0284	0.0073	0.0001067	31190594	31190596	9	31190596	9	31190596	*	Y	-0.00900901	3.89041
chr9:31190892:C:T	T	C	0.7459	0.0123	0.688	0.758	0	0.0111	0.9976	0	3.711	11	0.9776	440683	39106	401577	chr9	31190892	9	9	31190892	31190892	1	1	0.2541	223955	0.07	9	31190892	*	rs10758033	Y	9	31190890	chr9:31190890	rs10758033	t	c	0.7482	-0.0291	0.0073	7.174e-05	31190890	31190892	9	31190892	9	31190892	*	Y	0	-3.9863
chr9:31190946:G:A	A	G	0.7419	0.0124	0.6839	0.7572	0.0001	0.0111	0.9919	0	3.828	11	0.9747	440683	39106	401577	chr9	31190946	9	9	31190946	31190946	1	1	0.2581	227481	0.0733	9	31190946	*	rs10813505	N	9	31190944	chr9:31190944	rs10813505	a	g	0.7458	-0.0285	0.0073	0.0001008	31190944	31190946	9	31190946	9	31190946	*	N	0.00900901	-3.90411
chr9:31191133:G:A	A	G	0.7446	0.0126	0.686	0.758	0.0002	0.0111	0.9827	0	3.828	11	0.9747	440683	39106	401577	chr9	31191133	9	9	31191133	31191133	1	1	0.2554	225101	0.072	9	31191133	*	rs10758034	R	9	31191131	chr9:31191131	rs10758034	a	g	0.7477	-0.0294	0.0073	6.037e-05	31191131	31191133	9	31191133	9	31191133	*	R	0.018018	-4.0274
chr9:31191616:C:A	A	C	0.7418	0.0124	0.6838	0.7572	0	0.0111	0.9992	0	3.846	11	0.9742	440683	39106	401577	chr9	31191616	9	9	31191616	31191616	1	1	0.2582	227569	0.0734	9	31191616	*	rs1157980	M	9	31191614	chr9:31191614	rs1157980	a	c	0.7458	-0.0284	0.0073	0.0001067	31191614	31191616	9	31191616	9	31191616	*	M	0	-3.89041
chr9:31191705:C:T	T	C	0.7446	0.0127	0.6861	0.767	0.0002	0.0111	0.9877	0	3.78	11	0.9759	440683	39106	401577	chr9	31191705	9	9	31191705	31191705	1	1	0.2554	225101	0.0809	9	31191705	*	rs1157981	Y	9	31191703	chr9:31191703	rs1157981	t	c	0.7477	-0.0293	0.0073	6.395e-05	31191703	31191705	9	31191705	9	31191705	*	Y	0.018018	-4.0137
chr9:31191759:G:T	T	G	0.7425	0.0122	0.685	0.7572	0.0002	0.0111	0.9867	0	3.704	11	0.9778	440683	39106	401577	chr9	31191759	9	9	31191759	31191759	1	1	0.2575	226952	0.0722	9	31191759	*	rs1157982	K	9	31191757	chr9:31191757	rs1157982	t	g	0.746	-0.0283	0.0073	0.0001128	31191757	31191759	9	31191759	9	31191759	*	K	0.018018	-3.87671
chr9:31192303:A:G	A	G	0.2547	0.0125	0.242	0.3128	-0.0002	0.0111	0.9856	0	3.7	11	0.9779	440683	39106	401577	chr9	31192303	9	9	31192303	31192303	1	1	0.2547	224484	0.0708	9	31192303	*	rs7852425	R	9	31192301	chr9:31192301	rs7852425	a	g	0.2521	0.0292	0.0073	6.774e-05	31192301	31192303	9	31192303	9	31192303	*	R	-0.018018	4
chr9:31192644:A:G	A	G	0.2573	0.0122	0.2428	0.3149	-0.0002	0.0111	0.986	0	3.714	11	0.9775	440683	39106	401577	chr9	31192644	9	9	31192644	31192644	1	1	0.2573	226775	0.0721	9	31192644	*	rs7852848	R	9	31192642	chr9:31192642	rs7852848	a	g	0.254	0.0283	0.0073	0.0001128	31192642	31192644	9	31192644	9	31192644	*	R	-0.018018	3.87671
chr9:31193237:A:C	A	C	0.2546	0.0125	0.242	0.3128	-0.0003	0.0111	0.9789	0	3.685	11	0.9782	440683	39106	401577	chr9	31193237	9	9	31193237	31193237	1	1	0.2546	224396	0.0708	9	31193237	*	rs9298930	M	9	31193235	chr9:31193235	rs9298930	a	c	0.2521	0.0292	0.0073	6.774e-05	31193235	31193237	9	31193237	9	31193237	*	M	-0.027027	4
chr9:31193340:T:C	T	C	0.2543	0.0128	0.2366	0.3129	-0.0001	0.0111	0.994	0	3.824	11	0.9748	440683	39106	401577	chr9	31193340	9	9	31193340	31193340	1	1	0.2543	224131	0.0763	9	31193340	*	rs10465068	Y	9	31193338	chr9:31193338	rs10465068	t	c	0.2522	0.0289	0.0073	8.042e-05	31193338	31193340	9	31193340	9	31193340	*	Y	-0.00900901	3.9589
chr9:31193491:C:T	T	C	0.7454	0.0125	0.6871	0.7577	0.0002	0.0111	0.9859	0	3.638	11	0.9793	440683	39106	401577	chr9	31193491	9	9	31193491	31193491	1	1	0.2546	224396	0.0706	9	31193491	*	rs10465069	Y	9	31193489	chr9:31193489	rs10465069	t	c	0.7479	-0.0291	0.0073	7.174e-05	31193489	31193491	9	31193491	9	31193491	*	Y	0.018018	-3.9863
chr9:31193536:C:T	T	C	0.7453	0.0125	0.6871	0.758	0.0004	0.0111	0.9707	0	3.75	11	0.9767	440683	39106	401577	chr9	31193536	9	9	31193536	31193536	1	1	0.2547	224484	0.0709	9	31193536	*	rs10465070	Y	9	31193534	chr9:31193534	rs10465070	t	c	0.7478	-0.0291	0.0073	7.174e-05	31193534	31193536	9	31193536	9	31193536	*	Y	0.036036	-3.9863
chr9:31193668:C:A	A	C	0.7453	0.0125	0.6872	0.758	0.0001	0.0111	0.9896	0	3.67	11	0.9786	440683	39106	401577	chr9	31193668	9	9	31193668	31193668	1	1	0.2547	224484	0.0708	9	31193668	*	rs10970198	M	9	31193666	chr9:31193666	rs10970198	a	c	0.745	-0.0295	0.0077	0.0001404	31193666	31193668	9	31193668	9	31193668	*	M	0.00900901	-3.83117
chr9:31193971:C:G	C	G	0.2541	0.0123	0.242	0.312	-0.001	0.0111	0.9291	0	3.771	11	0.9761	440683	39106	401577	chr9	31193971	9	9	31193971	31193971	1	1	0.2541	223955	0.07	9	31193971	*	rs10511877	B	9	31193969	chr9:31193969	rs10511877	c	g	0.2519	0.029	0.0073	7.596e-05	31193969	31193971	9	31193971	9	31193971	*	B	-0.0900901	3.9726
chr9:31194044:G:T	T	G	0.7446	0.0127	0.686	0.758	0.001	0.0111	0.931	0	3.931	11	0.9719	440683	39106	401577	chr9	31194044	9	9	31194044	31194044	1	1	0.2554	225101	0.072	9	31194044	*	rs10970199	K	9	31194042	chr9:31194042	rs10970199	t	g	0.7476	-0.0294	0.0073	6.037e-05	31194042	31194044	9	31194044	9	31194044	*	K	0.0900901	-4.0274
chr9:31194705:A:G	A	G	0.254	0.0125	0.242	0.3126	-0.0002	0.0111	0.9871	0	3.33	11	0.9856	440683	39106	401577	chr9	31194705	9	9	31194705	31194705	1	1	0.254	223867	0.0706	9	31194705	*	rs10119394	R	9	31194703	chr9:31194703	rs10119394	a	g	0.2518	0.029	0.0073	7.596e-05	31194703	31194705	9	31194705	9	31194705	*	R	-0.018018	3.9726
chr9:31194811:G:T	T	G	0.7544	0.0111	0.7314	0.7676	0.0013	0.0113	0.9048	0	3.476	11	0.9828	440683	39106	401577	chr9	31194811	9	9	31194811	31194811	1	1	0.2456	216463	0.0362	9	31194811	*	rs9298931	K	9	31194809	chr9:31194809	rs9298931	t	g	0.7546	-0.0294	0.0074	7.658e-05	31194809	31194811	9	31194811	9	31194811	*	K	0.115044	-3.97297
chr9:31195390:T:C	T	C	0.2547	0.0127	0.2417	0.3138	-0.0004	0.0111	0.9744	0	3.525	11	0.9818	440683	39106	401577	chr9	31195390	9	9	31195390	31195390	1	1	0.2547	224484	0.0721	9	31195390	*	rs10465072	Y	9	31195388	chr9:31195388	rs10465072	t	c	0.252	0.0292	0.0073	6.774e-05	31195388	31195390	9	31195390	9	31195390	*	Y	-0.036036	4
chr9:31195409:T:C	T	C	0.2573	0.0123	0.2425	0.3161	-0.0002	0.0111	0.9834	0	3.509	11	0.9821	440683	39106	401577	chr9	31195409	9	9	31195409	31195409	1	1	0.2573	226775	0.0736	9	31195409	*	rs10465073	Y	9	31195407	chr9:31195407	rs10465073	t	c	0.2533	0.0281	0.0073	0.0001261	31195407	31195409	9	31195409	9	31195409	*	Y	-0.018018	3.84932
chr9:31195817:C:T	T	C	0.7459	0.0125	0.6869	0.7583	0.0004	0.0111	0.9748	0	3.565	11	0.981	440683	39106	401577	chr9	31195817	9	9	31195817	31195817	1	1	0.2541	223955	0.0714	9	31195817	*	rs10813506	Y	9	31195815	chr9:31195815	rs10813506	t	c	0.7482	-0.0289	0.0073	8.042e-05	31195815	31195817	9	31195817	9	31195817	*	Y	0.036036	-3.9589
chr9:31196080:T:C	T	C	0.2547	0.0127	0.2416	0.3138	-0.0007	0.0111	0.9487	0	3.532	11	0.9817	440683	39106	401577	chr9	31196080	9	9	31196080	31196080	1	1	0.2547	224484	0.0722	9	31196080	*	rs10813507	Y	9	31196078	chr9:31196078	rs10813507	t	c	0.252	0.0291	0.0073	7.174e-05	31196078	31196080	9	31196080	9	31196080	*	Y	-0.0630631	3.9863
chr9:31196220:G:C	C	G	0.7451	0.0127	0.6858	0.7691	-0.0001	0.0111	0.9929	0	3.468	11	0.983	440683	39106	401577	chr9	31196220	9	9	31196220	31196220	1	1	0.2549	224660	0.0833	9	31196220	*	rs10813508	S	9	31196218	chr9:31196218	rs10813508	c	g	0.7479	-0.0292	0.0073	6.774e-05	31196218	31196220	9	31196220	9	31196220	*	S	-0.00900901	-4
chr9:31196384:C:A	A	C	0.7451	0.0127	0.6861	0.758	0	0.0111	0.9991	0	3.483	11	0.9827	440683	39106	401577	chr9	31196384	9	9	31196384	31196384	1	1	0.2549	224660	0.0719	9	31196384	*	rs7869085	M	9	31196382	chr9:31196382	rs7869085	a	c	0.7479	-0.0291	0.0073	7.174e-05	31196382	31196384	9	31196384	9	31196384	*	M	0	-3.9863
chr9:31196677:G:T	T	G	0.7447	0.0128	0.6858	0.769	0.0001	0.0111	0.9939	0	3.416	11	0.984	440683	39106	401577	chr9	31196677	9	9	31196677	31196677	1	1	0.2553	225013	0.0832	9	31196677	*	rs7869638	K	9	31196675	chr9:31196675	rs7869638	t	g	0.7474	-0.0301	0.0073	4.01e-05	31196675	31196677	9	31196677	9	31196677	*	K	0.00900901	-4.12329
chr9:31196715:T:C	T	C	0.2576	0.0127	0.2381	0.3161	0	0.0111	0.9969	0	3.634	11	0.9794	440683	39106	401577	chr9	31196715	9	9	31196715	31196715	1	1	0.2576	227040	0.078	9	31196715	*	rs7855880	Y	9	31196713	chr9:31196713	rs7855880	t	c	0.2544	0.0288	0.0073	8.512e-05	31196713	31196715	9	31196715	9	31196715	*	Y	0	3.94521
chr9:31196732:A:G	A	G	0.2535	0.0123	0.2414	0.312	0	0.0111	0.9973	0	3.416	11	0.984	440683	39106	401577	chr9	31196732	9	9	31196732	31196732	1	1	0.2535	223426	0.0706	9	31196732	*	rs7869450	R	9	31196730	chr9:31196730	rs7869450	a	g	0.2517	0.0289	0.0073	8.042e-05	31196730	31196732	9	31196732	9	31196732	*	R	0	3.9589
chr9:31196936:G:A	A	G	0.7451	0.0127	0.686	0.7583	-0.0001	0.0111	0.9917	0	3.508	11	0.9822	440683	39106	401577	chr9	31196936	9	9	31196936	31196936	1	1	0.2549	224660	0.0723	9	31196936	*	rs10115139	V	9	31196934	chr9:31196934	rs10115139	a	g	0.7479	-0.0291	0.0073	7.174e-05	31196934	31196936	9	31196936	9	31196936	*	V	-0.00900901	-3.9863
chr9:31197120:T:A	A	T	0.7425	0.0125	0.6839	0.7577	-0.0003	0.0111	0.9788	0	3.647	11	0.9791	440683	39106	401577	chr9	31197120	9	9	31197120	31197120	1	1	0.2575	226952	0.0738	9	31197120	*	rs10970201	W	9	31197118	chr9:31197118	rs10970201	a	t	0.746	-0.0283	0.0073	0.0001128	31197118	31197120	9	31197120	9	31197120	*	W	-0.027027	-3.87671
chr9:31197289:A:G	A	G	0.2549	0.0127	0.2417	0.314	0	0.0111	0.9974	0	3.513	11	0.9821	440683	39106	401577	chr9	31197289	9	9	31197289	31197289	1	1	0.2549	224660	0.0723	9	31197289	*	rs12347328	R	9	31197287	chr9:31197287	rs12347328	a	g	0.2521	0.0291	0.0073	7.174e-05	31197287	31197289	9	31197289	9	31197289	*	R	0	3.9863
chr9:31197367:A:G	A	G	0.2576	0.0125	0.2425	0.3161	0.0001	0.0111	0.9931	0	3.553	11	0.9812	440683	39106	401577	chr9	31197367	9	9	31197367	31197367	1	1	0.2576	227040	0.0736	9	31197367	*	rs13295775	R	9	31197365	chr9:31197365	rs13295775	a	g	0.254	0.0282	0.0073	0.0001193	31197365	31197367	9	31197367	9	31197367	*	R	0.00900901	3.86301
chr9:31197533:C:A	A	C	0.7451	0.0127	0.686	0.7583	-0.0001	0.0111	0.9937	0	3.5	11	0.9823	440683	39106	401577	chr9	31197533	9	9	31197533	31197533	1	1	0.2549	224660	0.0723	9	31197533	*	rs10970202	M	9	31197531	chr9:31197531	rs10970202	a	c	0.7479	-0.0292	0.0073	6.774e-05	31197531	31197533	9	31197533	9	31197533	*	M	-0.00900901	-4
chr9:31197622:C:T	T	C	0.7451	0.0127	0.6861	0.7582	-0.0002	0.0111	0.9885	0	3.512	11	0.9821	440683	39106	401577	chr9	31197622	9	9	31197622	31197622	1	1	0.2549	224660	0.0721	9	31197622	*	rs12235638	Y	9	31197620	chr9:31197620	rs12235638	t	c	0.7479	-0.0291	0.0073	7.174e-05	31197620	31197622	9	31197622	9	31197622	*	Y	-0.018018	-3.9863
chr9:31197974:A:G	A	G	0.2533	0.0119	0.2415	0.3139	0.0005	0.0111	0.9636	0	3.583	11	0.9806	440683	39106	401577	chr9	31197974	9	9	31197974	31197974	1	1	0.2533	223250	0.0724	9	31197974	*	rs1953143	R	9	31197972	chr9:31197972	rs1953143	a	g	0.2521	0.0292	0.0073	6.774e-05	31197972	31197974	9	31197974	9	31197974	*	R	0.045045	4
chr9:31198153:T:C	T	C	0.2549	0.0127	0.2417	0.3138	0.0002	0.0111	0.9888	0	3.47	11	0.9829	440683	39106	401577	chr9	31198153	9	9	31198153	31198153	1	1	0.2549	224660	0.0721	9	31198153	*	rs1953144	Y	9	31198151	chr9:31198151	rs1953144	t	c	0.2521	0.0291	0.0073	7.174e-05	31198151	31198153	9	31198153	9	31198153	*	Y	0.018018	3.9863
chr9:31198353:C:T	T	C	0.7451	0.0127	0.6859	0.7583	-0.0002	0.0111	0.9868	0	3.517	11	0.982	440683	39106	401577	chr9	31198353	9	9	31198353	31198353	1	1	0.2549	224660	0.0724	9	31198353	*	rs12683615	Y	9	31198351	chr9:31198351	rs12683615	t	c	0.7479	-0.0291	0.0073	7.174e-05	31198351	31198353	9	31198353	9	31198353	*	Y	-0.018018	-3.9863
chr9:31198629:A:G	A	G	0.2549	0.0127	0.2417	0.3141	0.0001	0.0111	0.9917	0	3.543	11	0.9814	440683	39106	401577	chr9	31198629	9	9	31198629	31198629	1	1	0.2549	224660	0.0724	9	31198629	*	rs10813509	R	9	31198627	chr9:31198627	rs10813509	a	g	0.2521	0.0291	0.0073	7.174e-05	31198627	31198629	9	31198629	9	31198629	*	R	0.00900901	3.9863
chr9:31198755:A:G	A	G	0.2549	0.0127	0.2417	0.314	0.0001	0.0111	0.9951	0	3.503	11	0.9823	440683	39106	401577	chr9	31198755	9	9	31198755	31198755	1	1	0.2549	224660	0.0723	9	31198755	*	rs10970203	R	9	31198753	chr9:31198753	rs10970203	a	g	0.2521	0.0291	0.0073	7.174e-05	31198753	31198755	9	31198755	9	31198755	*	R	0.00900901	3.9863
chr9:31198849:A:G	A	G	0.2549	0.0127	0.2418	0.3143	0	0.0111	0.9991	0	3.424	11	0.9839	440683	39106	401577	chr9	31198849	9	9	31198849	31198849	1	1	0.2549	224660	0.0725	9	31198849	*	rs10970204	R	9	31198847	chr9:31198847	rs10970204	a	g	0.2521	0.0291	0.0073	7.174e-05	31198847	31198849	9	31198849	9	31198849	*	R	0	3.9863
chr9:31199071:C:T	T	C	0.7451	0.0127	0.686	0.7583	-0.0002	0.0111	0.9864	0	3.534	11	0.9816	440683	39106	401577	chr9	31199071	9	9	31199071	31199071	1	1	0.2549	224660	0.0723	9	31199071	*	rs10813510	Y	9	31199069	chr9:31199069	rs10813510	t	c	0.7479	-0.0291	0.0073	7.174e-05	31199069	31199071	9	31199071	9	31199071	*	Y	-0.018018	-3.9863
chr9:31199176:G:C	C	G	0.7452	0.0127	0.686	0.7583	-0.0002	0.0111	0.9863	0	3.471	11	0.9829	440683	39106	401577	chr9	31199176	9	9	31199176	31199176	1	1	0.2548	224572	0.0723	9	31199176	*	rs10758035	S	9	31199174	chr9:31199174	rs10758035	c	g	0.7479	-0.029	0.0073	7.596e-05	31199174	31199176	9	31199176	9	31199176	*	S	-0.018018	-3.9726
chr9:31199497:A:G	A	G	0.2581	0.0125	0.2428	0.3171	0.001	0.0111	0.9281	0	3.561	11	0.9811	440683	39106	401577	chr9	31199497	9	9	31199497	31199497	1	1	0.2581	227481	0.0743	9	31199497	*	rs10970205	R	9	31199495	chr9:31199495	rs10970205	a	g	0.2543	0.0281	0.0073	0.0001261	31199495	31199497	9	31199497	9	31199497	*	R	0.0900901	3.84932
chr9:31200415:T:A	A	T	0.7424	0.0125	0.6838	0.7575	-0.0002	0.0111	0.9827	0	3.583	11	0.9806	440683	39106	401577	chr9	31200415	9	9	31200415	31200415	1	1	0.2576	227040	0.0737	9	31200415	*	rs962722	W	9	31200413	chr9:31200413	rs962722	a	t	0.746	-0.0282	0.0073	0.0001193	31200413	31200415	9	31200415	9	31200415	*	W	-0.018018	-3.86301
chr9:31201170:C:A	A	C	0.7422	0.0124	0.6837	0.7575	0	0.0111	0.9993	0	3.599	11	0.9802	440683	39106	401577	chr9	31201170	9	9	31201170	31201170	1	1	0.2578	227216	0.0738	9	31201170	*	rs1591204	M	9	31201168	chr9:31201168	rs1591204	a	c	0.7459	-0.0281	0.0073	0.0001261	31201168	31201170	9	31201170	9	31201170	*	M	0	-3.84932
chr9:31201439:A:C	A	C	0.2577	0.0125	0.2425	0.3163	-0.0002	0.0111	0.985	0	3.568	11	0.9809	440683	39106	401577	chr9	31201439	9	9	31201439	31201439	1	1	0.2577	227128	0.0738	9	31201439	*	rs1591205	M	9	31201437	chr9:31201437	rs1591205	a	c	0.254	0.0283	0.0073	0.0001128	31201437	31201439	9	31201439	9	31201439	*	M	-0.018018	3.87671
chr9:31201672:A:G	A	G	0.2578	0.0124	0.2425	0.3162	-0.0004	0.0111	0.97	0	3.632	11	0.9795	440683	39106	401577	chr9	31201672	9	9	31201672	31201672	1	1	0.2578	227216	0.0737	9	31201672	*	rs7041024	R	9	31201670	chr9:31201670	rs7041024	a	g	0.254	0.0283	0.0073	0.0001128	31201670	31201672	9	31201672	9	31201672	*	R	-0.036036	3.87671
chr9:31202780:C:T	T	C	0.7452	0.0127	0.686	0.7584	0.0002	0.0111	0.9833	0	3.554	11	0.9812	440683	39106	401577	chr9	31202780	9	9	31202780	31202780	1	1	0.2548	224572	0.0724	9	31202780	*	rs10156429	Y	9	31202778	chr9:31202778	rs10156429	t	c	0.7479	-0.0291	0.0073	7.174e-05	31202778	31202780	9	31202780	9	31202780	*	Y	0.018018	-3.9863
chr9:31203424:T:C	T	C	0.2535	0.0124	0.2376	0.3122	0	0.0111	0.999	0	3.422	11	0.9839	440683	39106	401577	chr9	31203424	9	9	31203424	31203424	1	1	0.2535	223426	0.0746	9	31203424	*	rs7862488	Y	9	31203422	chr9:31203422	rs7862488	t	c	0.2517	0.029	0.0073	7.596e-05	31203422	31203424	9	31203424	9	31203424	*	Y	0	3.9726
chr9:31203554:T:G	T	G	0.2542	0.0125	0.2416	0.3133	-0.0003	0.0111	0.9793	0	3.627	11	0.9796	440683	39106	401577	chr9	31203554	9	9	31203554	31203554	1	1	0.2542	224043	0.0717	9	31203554	*	rs7862616	K	9	31203552	chr9:31203552	rs7862616	t	g	0.2518	0.0289	0.0073	8.042e-05	31203552	31203554	9	31203554	9	31203554	*	K	-0.027027	3.9589
chr9:31203593:T:C	T	C	0.2549	0.0127	0.2417	0.3141	-0.0003	0.0111	0.9767	0	3.54	11	0.9815	440683	39106	401577	chr9	31203593	9	9	31203593	31203593	1	1	0.2549	224660	0.0724	9	31203593	*	rs7862637	Y	9	31203591	chr9:31203591	rs7862637	t	c	0.2521	0.0291	0.0073	7.174e-05	31203591	31203593	9	31203593	9	31203593	*	Y	-0.027027	3.9863
chr9:31204483:A:G	A	G	0.2576	0.0125	0.2331	0.3163	-0.0001	0.0111	0.9909	0	3.519	11	0.9819	440683	39106	401577	chr9	31204483	9	9	31204483	31204483	1	1	0.2576	227040	0.0832	9	31204483	*	rs1999555	R	9	31204481	chr9:31204481	rs1999555	a	g	0.2541	0.028	0.0073	0.0001333	31204481	31204483	9	31204483	9	31204483	*	R	-0.00900901	3.83562
chr9:31204663:G:A	A	G	0.7457	0.0125	0.6866	0.7584	0.0002	0.0111	0.9849	0	3.566	11	0.9809	440683	39106	401577	chr9	31204663	9	9	31204663	31204663	1	1	0.2543	224131	0.0718	9	31204663	*	rs1999556	R	9	31204661	chr9:31204661	rs1999556	a	g	0.7481	-0.0288	0.0073	8.512e-05	31204661	31204663	9	31204663	9	31204663	*	R	0.018018	-3.94521
chr9:31204737:A:G	A	G	0.2549	0.0127	0.2416	0.3141	-0.0003	0.0111	0.98	0	3.526	11	0.9818	440683	39106	401577	chr9	31204737	9	9	31204737	31204737	1	1	0.2549	224660	0.0725	9	31204737	*	rs1999557	R	9	31204735	chr9:31204735	rs1999557	a	g	0.2522	0.029	0.0073	7.596e-05	31204735	31204737	9	31204737	9	31204737	*	R	-0.027027	3.9726
chr9:31204945:C:G	C	G	0.2575	0.0125	0.2331	0.3161	0.0003	0.0111	0.9763	0	3.493	11	0.9825	440683	39106	401577	chr9	31204945	9	9	31204945	31204945	1	1	0.2575	226952	0.083	9	31204945	*	rs7023751	S	9	31204943	chr9:31204943	rs7023751	c	g	0.2541	0.0281	0.0073	0.0001261	31204943	31204945	9	31204945	9	31204945	*	S	0.027027	3.84932
chr9:31205348:G:C	C	G	0.7332	0.0123	0.6781	0.752	-0.0038	0.011	0.7312	0	3.902	11	0.9727	440683	39106	401577	chr9	31205348	9	9	31205348	31205348	1	1	0.2668	235148	0.0739	9	31205348	*	rs10813511	S	9	31205346	chr9:31205346	rs10813511	c	g	0.7388	-0.0282	0.0072	9.485e-05	31205346	31205348	9	31205348	9	31205348	*	S	-0.345455	-3.91667
chr9:31205797:G:A	A	G	0.7452	0.0127	0.686	0.7691	0.0004	0.0111	0.974	0	3.46	11	0.9831	440683	39106	401577	chr9	31205797	9	9	31205797	31205797	1	1	0.2548	224572	0.0831	9	31205797	*	rs7028093	R	9	31205795	chr9:31205795	rs7028093	a	g	0.7478	-0.029	0.0073	7.596e-05	31205795	31205797	9	31205797	9	31205797	*	R	0.036036	-3.9726
chr9:31205881:G:A	A	G	0.7424	0.0125	0.6838	0.7576	0	0.0111	0.9968	0	3.67	11	0.9786	440683	39106	401577	chr9	31205881	9	9	31205881	31205881	1	1	0.2576	227040	0.0738	9	31205881	*	rs1360659	R	9	31205879	chr9:31205879	rs1360659	a	g	0.7459	-0.0281	0.0073	0.0001261	31205879	31205881	9	31205881	9	31205881	*	R	0	-3.84932
chr9:31206173:G:A	A	G	0.7425	0.0126	0.6837	0.7669	0.0003	0.0111	0.9811	0	3.467	11	0.983	440683	39106	401577	chr9	31206173	9	9	31206173	31206173	1	1	0.2575	226952	0.0832	9	31206173	*	rs1360660	R	9	31206171	chr9:31206171	rs1360660	a	g	0.7459	-0.0281	0.0073	0.0001261	31206171	31206173	9	31206173	9	31206173	*	R	0.027027	-3.84932
chr9:31206288:G:T	T	G	0.7437	0.0126	0.6846	0.7691	-0.0007	0.0111	0.9513	0	3.384	11	0.9846	440683	39106	401577	chr9	31206288	9	9	31206288	31206288	1	1	0.2563	225894	0.0845	9	31206288	*	rs1360661	K	9	31206286	chr9:31206286	rs1360661	t	g	0.7463	-0.0282	0.0073	0.0001193	31206286	31206288	9	31206288	9	31206288	*	K	-0.0630631	-3.86301
chr9:31206372:G:C	C	G	0.7452	0.0127	0.686	0.7584	0.0001	0.0111	0.9936	0	3.507	11	0.9822	440683	39106	401577	chr9	31206372	9	9	31206372	31206372	1	1	0.2548	224572	0.0724	9	31206372	*	rs1360662	S	9	31206370	chr9:31206370	rs1360662	c	g	0.7478	-0.029	0.0073	7.596e-05	31206370	31206372	9	31206372	9	31206372	*	S	0.00900901	-3.9726
chr9:31206909:G:A	A	G	0.7451	0.0127	0.686	0.7584	0.0003	0.0111	0.977	0	3.574	11	0.9808	440683	39106	401577	chr9	31206909	9	9	31206909	31206909	1	1	0.2549	224660	0.0724	9	31206909	*	rs7860289	R	9	31206907	chr9:31206907	rs7860289	a	g	0.748	-0.0288	0.0073	8.512e-05	31206907	31206909	9	31206909	9	31206909	*	R	0.027027	-3.94521
chr9:31206971:C:T	T	C	0.7424	0.0125	0.6837	0.7669	0.0002	0.0111	0.9861	0	3.514	11	0.982	440683	39106	401577	chr9	31206971	9	9	31206971	31206971	1	1	0.2576	227040	0.0832	9	31206971	*	rs7860113	Y	9	31206969	chr9:31206969	rs7860113	t	c	0.7459	-0.0281	0.0073	0.0001261	31206969	31206971	9	31206971	9	31206971	*	Y	0.018018	-3.84932
chr9:31207030:C:A	A	C	0.7465	0.0124	0.6878	0.7707	0.0002	0.0111	0.988	0	3.378	11	0.9847	440683	39106	401577	chr9	31207030	9	9	31207030	31207030	1	1	0.2535	223426	0.0829	9	31207030	*	rs7863048	M	9	31207028	chr9:31207028	rs7863048	a	c	0.7483	-0.0287	0.0073	9.008e-05	31207028	31207030	9	31207030	9	31207030	*	M	0.018018	-3.93151
chr9:31207155:C:G	C	G	0.2548	0.0127	0.2416	0.3141	0	0.0111	0.9995	0	3.435	11	0.9836	440683	39106	401577	chr9	31207155	9	9	31207155	31207155	1	1	0.2548	224572	0.0725	9	31207155	*	rs7863198	S	9	31207153	chr9:31207153	rs7863198	c	g	0.2522	0.029	0.0073	7.596e-05	31207153	31207155	9	31207155	9	31207155	*	S	0	3.9726
chr9:31207621:C:T	T	C	0.7449	0.0128	0.6851	0.7579	0.001	0.0111	0.9276	0	3.599	11	0.9802	440683	39106	401577	chr9	31207621	9	9	31207621	31207621	1	1	0.2551	224836	0.0728	9	31207621	*	rs1333607	Y	9	31207619	chr9:31207619	rs1333607	t	c	0.7483	-0.0291	0.0073	7.174e-05	31207619	31207621	9	31207621	9	31207621	*	Y	0.0900901	-3.9863
chr9:31207633:G:C	C	G	0.7439	0.0125	0.685	0.7577	0.001	0.0111	0.9281	0	3.58	11	0.9806	440683	39106	401577	chr9	31207633	9	9	31207633	31207633	1	1	0.2561	225718	0.0727	9	31207633	*	rs1333608	S	9	31207631	chr9:31207631	rs1333608	c	g	0.7483	-0.029	0.0073	7.596e-05	31207631	31207633	9	31207633	9	31207633	*	S	0.0900901	-3.9726
chr9:31207648:T:C	T	C	0.255	0.0125	0.2419	0.3141	-0.0004	0.0111	0.9725	0	3.547	11	0.9813	440683	39106	401577	chr9	31207648	9	9	31207648	31207648	1	1	0.255	224748	0.0722	9	31207648	*	rs1333609	Y	9	31207646	chr9:31207646	rs1333609	t	c	0.2515	0.0291	0.0073	7.174e-05	31207646	31207648	9	31207648	9	31207648	*	Y	-0.036036	3.9863
chr9:31207802:G:A	A	G	0.7439	0.0127	0.6852	0.7578	0.001	0.0111	0.9265	0	3.55	11	0.9813	440683	39106	401577	chr9	31207802	9	9	31207802	31207802	1	1	0.2561	225718	0.0726	9	31207802	*	rs13283636	R	9	31207800	chr9:31207800	rs13283636	a	g	0.7474	-0.0291	0.0073	7.174e-05	31207800	31207802	9	31207802	9	31207802	*	R	0.0900901	-3.9863
chr9:31207828:G:T	T	G	0.7451	0.0127	0.6859	0.7581	0.0002	0.0111	0.9829	0	3.498	11	0.9824	440683	39106	401577	chr9	31207828	9	9	31207828	31207828	1	1	0.2549	224660	0.0722	9	31207828	*	rs10511878	K	9	31207826	chr9:31207826	rs10511878	t	g	0.7478	-0.0292	0.0073	6.774e-05	31207826	31207828	9	31207828	9	31207828	*	K	0.018018	-4
chr9:31208104:A:G	A	G	0.2558	0.0128	0.2421	0.3145	-0.0014	0.0111	0.9012	0	3.628	11	0.9796	440683	39106	401577	chr9	31208104	9	9	31208104	31208104	1	1	0.2558	225453	0.0724	9	31208104	*	rs7867143	R	9	31208102	chr9:31208102	rs7867143	a	g	0.2525	0.0288	0.0073	8.512e-05	31208102	31208104	9	31208104	9	31208104	*	R	-0.126126	3.94521
chr9:31208206:G:T	T	G	0.7472	0.0142	0.686	0.7636	0.0003	0.0111	0.9795	0	3.422	11	0.9839	440683	39106	401577	chr9	31208206	9	9	31208206	31208206	1	1	0.2528	222809	0.0776	9	31208206	*	rs7867559	K	9	31208204	chr9:31208204	rs7867559	t	g	0.7478	-0.029	0.0073	7.596e-05	31208204	31208206	9	31208206	9	31208206	*	K	0.027027	-3.9726
chr9:31208552:C:T	T	C	0.7439	0.0127	0.6851	0.7579	0.0014	0.0111	0.8991	0	3.566	11	0.9809	440683	39106	401577	chr9	31208552	9	9	31208552	31208552	1	1	0.2561	225718	0.0728	9	31208552	*	rs7867759	Y	9	31208550	chr9:31208550	rs7867759	t	c	0.7475	-0.0289	0.0073	8.042e-05	31208550	31208552	9	31208552	9	31208552	*	Y	0.126126	-3.9589
chr9:31208853:G:T	T	G	0.7431	0.0127	0.6846	0.7669	0.0013	0.0111	0.9038	0	3.523	11	0.9819	440683	39106	401577	chr9	31208853	9	9	31208853	31208853	1	1	0.2569	226423	0.0823	9	31208853	*	rs10758036	K	9	31208851	chr9:31208851	rs10758036	t	g	0.7473	-0.0293	0.0073	6.395e-05	31208851	31208853	9	31208853	9	31208853	*	K	0.117117	-4.0137
chr9:31208935:G:A	A	G	0.7447	0.0127	0.6855	0.7691	0.0002	0.0111	0.984	0	3.477	11	0.9828	440683	39106	401577	chr9	31208935	9	9	31208935	31208935	1	1	0.2553	225013	0.0836	9	31208935	*	rs10758037	R	9	31208933	chr9:31208933	rs10758037	a	g	0.7477	-0.0295	0.0073	5.697e-05	31208933	31208935	9	31208935	9	31208935	*	R	0.018018	-4.0411
chr9:31209671:G:A	A	G	0.7458	0.0126	0.6866	0.7634	0.0004	0.0111	0.9726	0	3.643	11	0.9792	440683	39106	401577	chr9	31209671	9	9	31209671	31209671	1	1	0.2542	224043	0.0768	9	31209671	*	rs10738867	R	9	31209669	chr9:31209669	rs10738867	a	g	0.748	-0.0288	0.0073	8.512e-05	31209669	31209671	9	31209671	9	31209671	*	R	0.036036	-3.94521
chr9:31209831:T:C	T	C	0.2536	0.0124	0.2415	0.3123	-0.0001	0.0111	0.9915	0	3.462	11	0.9831	440683	39106	401577	chr9	31209831	9	9	31209831	31209831	1	1	0.2536	223514	0.0708	9	31209831	*	rs10758038	Y	9	31209829	chr9:31209829	rs10758038	t	c	0.2517	0.0289	0.0073	8.042e-05	31209829	31209831	9	31209831	9	31209831	*	Y	-0.00900901	3.9589
chr9:31210053:T:C	T	C	0.2543	0.0125	0.2419	0.3134	-0.0003	0.0111	0.9801	0	3.538	11	0.9815	440683	39106	401577	chr9	31210053	9	9	31210053	31210053	1	1	0.2543	224131	0.0715	9	31210053	*	rs7848702	Y	9	31210051	chr9:31210051	rs7848702	t	c	0.2519	0.0291	0.0073	7.174e-05	31210051	31210053	9	31210053	9	31210053	*	Y	-0.027027	3.9863
chr9:31211016:A:G	A	G	0.265	0.0126	0.248	0.3202	0.0028	0.011	0.7986	0	3.992	11	0.9702	440683	39106	401577	chr9	31211016	9	9	31211016	31211016	1	1	0.265	233562	0.0722	9	31211016	*	rs1360663	R	9	31211014	chr9:31211014	rs1360663	a	g	0.2592	0.0297	0.0072	3.939e-05	31211014	31211016	9	31211016	9	31211016	*	R	0.254545	4.125
chr9:31211865:T:G	T	G	0.254	0.0124	0.2419	0.3134	-0.0004	0.0111	0.97	0	3.684	11	0.9783	440683	39106	401577	chr9	31211865	9	9	31211865	31211865	1	1	0.254	223867	0.0715	9	31211865	*	rs1591206	K	9	31211863	chr9:31211863	rs1591206	t	g	0.2511	0.0291	0.0073	7.174e-05	31211863	31211865	9	31211865	9	31211865	*	K	-0.036036	3.9863
chr9:31211873:C:T	T	C	0.747	0.0122	0.6878	0.759	0.0001	0.0112	0.9939	0	3.535	11	0.9816	440683	39106	401577	chr9	31211873	9	9	31211873	31211873	1	1	0.253	222986	0.0712	9	31211873	*	rs1591207	H	9	31211871	chr9:31211871	rs1591207	t	c	0.7493	-0.0286	0.0073	9.532e-05	31211871	31211873	9	31211873	9	31211873	*	H	0.00892857	-3.91781
chr9:31212252:G:C	C	G	0.7457	0.0125	0.6866	0.7581	0.0005	0.0111	0.965	0	3.681	11	0.9783	440683	39106	401577	chr9	31212252	9	9	31212252	31212252	1	1	0.2543	224131	0.0715	9	31212252	*	rs1577071	S	9	31212250	chr9:31212250	rs1577071	c	g	0.7483	-0.029	0.0073	7.596e-05	31212250	31212252	9	31212252	9	31212252	*	S	0.045045	-3.9726
chr9:31212892:A:T	A	T	0.2535	0.0124	0.2414	0.3123	-0.0003	0.0111	0.9803	0	3.468	11	0.983	440683	39106	401577	chr9	31212892	9	9	31212892	31212892	1	1	0.2535	223426	0.0709	9	31212892	*	rs10813513	W	9	31212890	chr9:31212890	rs10813513	a	t	0.2516	0.0288	0.0073	8.512e-05	31212890	31212892	9	31212892	9	31212892	*	W	-0.027027	3.94521
chr9:31215244:G:T	T	G	0.7466	0.0116	0.6862	0.7578	-0.0002	0.0111	0.9863	0	3.603	11	0.9801	440683	39106	401577	chr9	31215244	9	9	31215244	31215244	1	1	0.2534	223338	0.0716	9	31215244	*	rs7026390	K	9	31215242	chr9:31215242	rs7026390	t	g	0.7479	-0.029	0.0073	7.596e-05	31215242	31215244	9	31215244	9	31215244	*	K	-0.018018	-3.9726
chr9:31217393:C:T	T	C	0.747	0.0125	0.6875	0.7717	0.0005	0.0111	0.9654	0	3.622	11	0.9797	440683	39106	401577	chr9	31217393	9	9	31217393	31217393	1	1	0.253	222986	0.0842	9	31217393	*	rs1930924	Y	9	31217391	chr9:31217391	rs1930924	t	c	0.7484	-0.0289	0.0073	8.042e-05	31217391	31217393	9	31217393	9	31217393	*	Y	0.045045	-3.9589
chr9:31220582:G:A	A	G	0.7459	0.0126	0.6864	0.7584	0.0003	0.0111	0.978	0	3.919	11	0.9722	440683	39106	401577	chr9	31220582	9	9	31220582	31220582	1	1	0.2541	223955	0.072	9	31220582	*	rs7853481	R	9	31220580	chr9:31220580	rs7853481	a	g	0.7482	-0.0293	0.0073	6.395e-05	31220580	31220582	9	31220582	9	31220582	*	R	0.027027	-4.0137
chr9:31221360:T:C	T	C	0.2531	0.0124	0.2405	0.3124	0.0003	0.0111	0.9802	0	3.644	11	0.9792	440683	39106	401577	chr9	31221360	9	9	31221360	31221360	1	1	0.2531	223074	0.0719	9	31221360	*	rs7872735	Y	9	31221358	chr9:31221358	rs7872735	t	c	0.2516	0.0289	0.0073	8.042e-05	31221358	31221360	9	31221360	9	31221360	*	Y	0.027027	3.9589
chr9:31221650:G:A	A	G	0.7465	0.0125	0.6874	0.7591	0.0002	0.0111	0.9874	0	3.673	11	0.9785	440683	39106	401577	chr9	31221650	9	9	31221650	31221650	1	1	0.2535	223426	0.0717	9	31221650	*	rs7030061	R	9	31221648	chr9:31221648	rs7030061	a	g	0.7483	-0.029	0.0073	7.596e-05	31221648	31221650	9	31221650	9	31221650	*	R	0.018018	-3.9726
chr9:31222268:G:A	A	G	0.7466	0.0125	0.6874	0.7591	-0.0003	0.0111	0.9787	0	3.628	11	0.9796	440683	39106	401577	chr9	31222268	9	9	31222268	31222268	1	1	0.2534	223338	0.0717	9	31222268	*	rs10813515	R	9	31222266	chr9:31222266	rs10813515	a	g	0.7484	-0.029	0.0073	7.596e-05	31222266	31222268	9	31222268	9	31222268	*	R	-0.027027	-3.9726
chr9:31222422:C:A	A	C	0.7464	0.0121	0.6856	0.7629	0.0001	0.0111	0.9957	0	4.026	11	0.9692	440683	39106	401577	chr9	31222422	9	9	31222422	31222422	1	1	0.2536	223514	0.0773	9	31222422	*	rs10813516	M	9	31222420	chr9:31222420	rs10813516	a	c	0.7478	-0.029	0.0073	7.596e-05	31222420	31222422	9	31222422	9	31222422	*	M	0.00900901	-3.9726
chr9:31222560:C:T	T	C	0.7447	0.0126	0.6856	0.7579	0.0007	0.0111	0.9529	0	3.908	11	0.9725	440683	39106	401577	chr9	31222560	9	9	31222560	31222560	1	1	0.2553	225013	0.0723	9	31222560	*	rs10813517	Y	9	31222558	chr9:31222558	rs10813517	t	c	0.748	-0.0291	0.0073	7.174e-05	31222558	31222560	9	31222560	9	31222560	*	Y	0.0630631	-3.9863
chr9:31222582:C:A	A	C	0.7447	0.0126	0.6856	0.7579	0.0003	0.0111	0.9774	0	3.95	11	0.9714	440683	39106	401577	chr9	31222582	9	9	31222582	31222582	1	1	0.2553	225013	0.0723	9	31222582	*	rs10813518	M	9	31222580	chr9:31222580	rs10813518	a	c	0.7481	-0.029	0.0073	7.596e-05	31222580	31222582	9	31222582	9	31222582	*	M	0.027027	-3.9726
chr9:31222661:C:T	T	C	0.7466	0.0124	0.6875	0.759	-0.0005	0.0111	0.9666	0	3.606	11	0.9801	440683	39106	401577	chr9	31222661	9	9	31222661	31222661	1	1	0.2534	223338	0.0715	9	31222661	*	rs7861644	Y	9	31222659	chr9:31222659	rs7861644	t	c	0.7484	-0.0292	0.0073	6.774e-05	31222659	31222661	9	31222661	9	31222661	*	Y	-0.045045	-4
chr9:31222766:T:C	T	C	0.2554	0.0126	0.2422	0.3145	-0.0006	0.0111	0.9543	0	3.906	11	0.9726	440683	39106	401577	chr9	31222766	9	9	31222766	31222766	1	1	0.2554	225101	0.0723	9	31222766	*	rs13301384	Y	9	31222764	chr9:31222764	rs13301384	t	c	0.2522	0.0291	0.0073	7.174e-05	31222764	31222766	9	31222766	9	31222766	*	Y	-0.0540541	3.9863
chr9:31222835:C:A	A	C	0.7446	0.0126	0.6856	0.7579	0.0011	0.0111	0.9213	0	3.943	11	0.9715	440683	39106	401577	chr9	31222835	9	9	31222835	31222835	1	1	0.2554	225101	0.0723	9	31222835	*	rs7861865	M	9	31222833	chr9:31222833	rs7861865	a	c	0.7478	-0.0291	0.0073	7.174e-05	31222833	31222835	9	31222835	9	31222835	*	M	0.0990991	-3.9863
chr9:31224273:A:G	A	G	0.2535	0.0124	0.2411	0.3126	0.0004	0.0111	0.9744	0	3.589	11	0.9804	440683	39106	401577	chr9	31224273	9	9	31224273	31224273	1	1	0.2535	223426	0.0715	9	31224273	*	rs10970217	R	9	31224271	chr9:31224271	rs10970217	a	g	0.2516	0.029	0.0073	7.596e-05	31224271	31224273	9	31224273	9	31224273	*	R	0.036036	3.9726
chr9:31224298:G:A	A	G	0.7459	0.0126	0.6863	0.7707	-0.0003	0.0111	0.9762	0	3.787	11	0.9757	440683	39106	401577	chr9	31224298	9	9	31224298	31224298	1	1	0.2541	223955	0.0844	9	31224298	*	rs10970218	R	9	31224296	chr9:31224296	rs10970218	a	g	0.7482	-0.0292	0.0073	6.774e-05	31224296	31224298	9	31224298	9	31224298	*	R	-0.027027	-4
chr9:31227329:G:A	A	G	0.7469	0.0124	0.6876	0.7596	-0.0002	0.0111	0.9863	0	3.686	11	0.9782	440683	39106	401577	chr9	31227329	9	9	31227329	31227329	1	1	0.2531	223074	0.072	9	31227329	*	rs13287952	R	9	31227327	chr9:31227327	rs13287952	a	g	0.7484	-0.0288	0.0073	8.512e-05	31227327	31227329	9	31227329	9	31227329	*	R	-0.018018	-3.94521
chr9:31230213:A:G	A	G	0.2551	0.0125	0.2416	0.3144	-0.0007	0.0111	0.9502	0	3.923	11	0.9721	440683	39106	401577	chr9	31230213	9	9	31230213	31230213	1	1	0.2551	224836	0.0728	9	31230213	*	rs2375476	R	9	31230211	chr9:31230211	rs2375476	a	g	0.2524	0.0292	0.0073	6.774e-05	31230211	31230213	9	31230213	9	31230213	*	R	-0.0630631	4
chr9:31230307:A:G	A	G	0.2551	0.0125	0.2416	0.3143	-0.0006	0.0111	0.9557	0	3.928	11	0.972	440683	39106	401577	chr9	31230307	9	9	31230307	31230307	1	1	0.2551	224836	0.0727	9	31230307	*	rs4489397	R	9	31230305	chr9:31230305	rs4489397	a	g	0.2523	0.0292	0.0073	6.774e-05	31230305	31230307	9	31230307	9	31230307	*	R	-0.0540541	4
chr9:31231087:G:A	A	G	0.7444	0.0126	0.6854	0.7584	0.0009	0.0111	0.9336	0	3.964	11	0.9709	440683	39106	401577	chr9	31231087	9	9	31231087	31231087	1	1	0.2556	225277	0.073	9	31231087	*	rs2095239	R	9	31231085	chr9:31231085	rs2095239	a	g	0.7475	-0.0295	0.0073	5.697e-05	31231085	31231087	9	31231087	9	31231087	*	R	0.0810811	-4.0411
chr9:31231751:T:C	T	C	0.2555	0.0126	0.2416	0.3145	-0.001	0.0111	0.9312	0	3.968	11	0.9708	440683	39106	401577	chr9	31231751	9	9	31231751	31231751	1	1	0.2555	225189	0.0729	9	31231751	*	rs1930925	Y	9	31231749	chr9:31231749	rs1930925	t	c	0.2524	0.0297	0.0073	5.072e-05	31231749	31231751	9	31231751	9	31231751	*	Y	-0.0900901	4.06849
chr9:31232259:C:T	T	C	0.7444	0.0126	0.6854	0.7584	0.001	0.0111	0.928	0	3.965	11	0.9709	440683	39106	401577	chr9	31232259	9	9	31232259	31232259	1	1	0.2556	225277	0.073	9	31232259	*	rs7851337	Y	9	31232257	chr9:31232257	rs7851337	t	c	0.7475	-0.0295	0.0073	5.697e-05	31232257	31232259	9	31232259	9	31232259	*	Y	0.0900901	-4.0411
chr9:31232706:T:C	T	C	0.2556	0.0126	0.232	0.3146	-0.0009	0.0111	0.9357	0	3.867	11	0.9736	440683	39106	401577	chr9	31232706	9	9	31232706	31232706	1	1	0.2556	225277	0.0826	9	31232706	*	rs1930926	Y	9	31232704	chr9:31232704	rs1930926	t	c	0.2525	0.0295	0.0073	5.697e-05	31232704	31232706	9	31232706	9	31232706	*	Y	-0.0810811	4.0411
chr9:31233266:T:C	T	C	0.268	0.0123	0.2483	0.3238	0.0056	0.0109	0.6107	0	4.58	11	0.9498	440683	39106	401577	chr9	31233266	9	9	31233266	31233266	1	1	0.268	236206	0.0755	9	31233266	*	rs7470094	Y	9	31233264	chr9:31233264	rs7470094	t	c	0.2624	0.0289	0.0072	6.326e-05	31233264	31233266	9	31233266	9	31233266	*	Y	0.513761	4.01389
chr9:31234961:G:A	A	G	0.7444	0.0126	0.6854	0.7584	0.001	0.0111	0.9306	0	3.968	11	0.9708	440683	39106	401577	chr9	31234961	9	9	31234961	31234961	1	1	0.2556	225277	0.073	9	31234961	*	rs10511879	R	9	31234959	chr9:31234959	rs10511879	a	g	0.7475	-0.0296	0.0073	5.376e-05	31234959	31234961	9	31234961	9	31234961	*	R	0.0900901	-4.05479
chr9:31235148:G:A	A	G	0.7484	0.0116	0.6876	0.7597	-0.0004	0.0111	0.9698	0	3.764	11	0.9763	440683	39106	401577	chr9	31235148	9	9	31235148	31235148	1	1	0.2516	221752	0.0721	9	31235148	*	rs7036557	R	9	31235146	chr9:31235146	rs7036557	a	g	0.7483	-0.0292	0.0073	6.774e-05	31235146	31235148	9	31235148	9	31235148	*	R	-0.036036	-4
chr9:31235369:T:C	T	C	0.2526	0.0109	0.2403	0.2874	-0.0003	0.0112	0.9812	0	3.193	11	0.9879	440683	39106	401577	chr9	31235369	9	9	31235369	31235369	1	1	0.2526	222633	0.0471	9	31235369	*	rs7850163	Y	9	31235367	chr9:31235367	rs7850163	t	c	0.2517	0.0292	0.0073	6.774e-05	31235367	31235369	9	31235369	9	31235369	*	Y	-0.0267857	4
chr9:31235587:A:T	A	T	0.2526	0.0109	0.2403	0.2874	-0.0003	0.0112	0.9813	0	3.193	11	0.9879	440683	39106	401577	chr9	31235587	9	9	31235587	31235587	1	1	0.2526	222633	0.0471	9	31235587	*	rs2375477	W	9	31235585	chr9:31235585	rs2375477	a	t	0.2517	0.0292	0.0073	6.774e-05	31235585	31235587	9	31235587	9	31235587	*	W	-0.0267857	4
chr9:31235810:A:G	A	G	0.2536	0.0111	0.241	0.2885	-0.0003	0.0111	0.9801	0	3.39	11	0.9845	440683	39106	401577	chr9	31235810	9	9	31235810	31235810	1	1	0.2536	223514	0.0475	9	31235810	*	rs2889096	R	9	31235808	chr9:31235808	rs2889096	a	g	0.2525	0.0306	0.0075	4.926e-05	31235808	31235810	9	31235810	9	31235810	*	R	-0.027027	4.08
chr9:31237888:A:C	A	C	0.2558	0.0115	0.2416	0.2905	-0.0015	0.0111	0.8941	0	3.437	11	0.9836	440683	39106	401577	chr9	31237888	9	9	31237888	31237888	1	1	0.2558	225453	0.0489	9	31237888	*	rs10970232	M	9	31237886	chr9:31237886	rs10970232	a	c	0.2527	0.0299	0.0073	4.512e-05	31237886	31237888	9	31237888	9	31237888	*	M	-0.135135	4.09589
chr9:31238305:A:G	A	G	0.2558	0.0115	0.2415	0.2904	-0.0012	0.0111	0.9112	0	3.475	11	0.9828	440683	39106	401577	chr9	31238305	9	9	31238305	31238305	1	1	0.2558	225453	0.0489	9	31238305	*	rs2375479	R	9	31238303	chr9:31238303	rs2375479	a	g	0.2526	0.03	0.0073	4.254e-05	31238303	31238305	9	31238305	9	31238305	*	R	-0.108108	4.10959
chr9:31238882:G:A	A	G	0.7468	0.0111	0.7121	0.7627	0.0005	0.0111	0.9668	0	3.225	11	0.9874	440683	39106	401577	chr9	31238882	9	9	31238882	31238882	1	1	0.2532	223162	0.0506	9	31238882	*	rs1930929	R	9	31238880	chr9:31238880	rs1930929	a	g	0.7481	-0.0298	0.0073	4.784e-05	31238880	31238882	9	31238882	9	31238882	*	R	0.045045	-4.08219
chr9:31240730:A:G	A	G	0.2524	0.0109	0.2403	0.2872	0	0.0112	0.9978	0	3.157	11	0.9885	440683	39106	401577	chr9	31240730	9	9	31240730	31240730	1	1	0.2524	222457	0.0469	9	31240730	*	rs7863050	R	9	31240728	chr9:31240728	rs7863050	a	g	0.2516	0.0294	0.0073	6.037e-05	31240728	31240730	9	31240730	9	31240730	*	R	0	4.0274
chr9:31242353:A:C	A	C	0.2549	0.0115	0.2369	0.2896	-0.0013	0.0111	0.9077	0	3.585	11	0.9805	440683	39106	401577	chr9	31242353	9	9	31242353	31242353	1	1	0.2549	224660	0.0527	9	31242353	*	rs2050239	H	9	31242351	chr9:31242351	rs2050239	a	c	0.2524	0.0299	0.0073	4.512e-05	31242351	31242353	9	31242353	9	31242353	*	H	-0.117117	4.09589
chr9:31242530:A:G	A	G	0.2553	0.0113	0.2413	0.2897	-0.0014	0.0111	0.9007	0	3.461	11	0.9831	440683	39106	401577	chr9	31242530	9	9	31242530	31242530	1	1	0.2553	225013	0.0484	9	31242530	*	rs2050240	D	9	31242528	chr9:31242528	rs2050240	a	g	0.2529	0.0312	0.0075	3.493e-05	31242528	31242530	9	31242530	9	31242530	*	D	-0.126126	4.16
chr9:31242604:G:A	A	G	0.7461	0.0112	0.7114	0.7593	0.0004	0.0111	0.9714	0	3.364	11	0.985	440683	39106	401577	chr9	31242604	9	9	31242604	31242604	1	1	0.2539	223779	0.0479	9	31242604	*	rs2050241	R	9	31242602	chr9:31242602	rs2050241	a	g	0.748	-0.0302	0.0073	3.78e-05	31242602	31242604	9	31242604	9	31242604	*	R	0.036036	-4.13699
chr9:31243466:A:C	A	C	0.254	0.0113	0.2407	0.2888	-0.0004	0.0111	0.9697	0	3.304	11	0.9861	440683	39106	401577	chr9	31243466	9	9	31243466	31243466	1	1	0.254	223867	0.0481	9	31243466	*	rs10758042	M	9	31243464	chr9:31243464	rs10758042	a	c	0.2519	0.0302	0.0073	3.78e-05	31243464	31243466	9	31243466	9	31243466	*	M	-0.036036	4.13699
chr9:31244427:T:C	T	C	0.2528	0.011	0.2407	0.2875	-0.0007	0.0111	0.948	0	3.259	11	0.9868	440683	39106	401577	chr9	31244427	9	9	31244427	31244427	1	1	0.2528	222809	0.0468	9	31244427	*	rs10813520	Y	9	31244425	chr9:31244425	rs10813520	t	c	0.2518	0.0299	0.0073	4.512e-05	31244425	31244427	9	31244427	9	31244427	*	Y	-0.0630631	4.09589
chr9:31248202:T:A	A	T	0.7442	0.0112	0.7103	0.7578	0.0025	0.0111	0.8204	0	4.026	11	0.9691	440683	39106	401577	chr9	31248202	9	9	31248202	31248202	1	1	0.2558	225453	0.0475	9	31248202	*	rs7024605	W	9	31248200	chr9:31248200	rs7024605	a	t	0.7476	-0.0299	0.0073	4.512e-05	31248200	31248202	9	31248202	9	31248202	*	W	0.225225	-4.09589
chr9:31250302:G:A	A	G	0.7436	0.0112	0.7101	0.7575	0.0023	0.0111	0.8374	0	4.048	11	0.9685	440683	39106	401577	chr9	31250302	9	9	31250302	31250302	1	1	0.2564	225982	0.0474	9	31250302	*	rs7025105	R	9	31250300	chr9:31250300	rs7025105	a	g	0.7468	-0.0296	0.0073	5.376e-05	31250300	31250302	9	31250302	9	31250302	*	R	0.207207	-4.05479
chr9:31250905:T:C	T	C	0.2295	0.0128	0.2162	0.2678	-0.0021	0.0116	0.8559	0	7.01	11	0.7983	440683	39106	401577	chr9	31250905	9	9	31250905	31250905	1	1	0.2295	202273	0.0516	9	31250905	*	rs10217521	Y	9	31250903	chr9:31250903	rs10217521	t	c	0.232	0.0309	0.0075	4.151e-05	31250903	31250905	9	31250905	9	31250905	*	Y	-0.181034	4.12
chr9:31305896:T:G	T	G	0.9929	0.0016	0.9906	0.9948	-0.0364	0.0625	0.5601	51.5	14.425	7	0.04412	435224	37898	397326	chr9	31305896	9	9	31305896	31305896	0.96911	0.989414	0.0071	6180.18	0.0042	9	31305896	*	rs117463233	K	9	31305894	chr9:31305894	rs117463233	t	g	0.9913	-0.1458	0.0384	0.000148	31305894	31305896	9	31305896	9	31305896	*	K	-0.5824	-3.79688
chr9:31319289:T:C	T	C	0.8815	0.0135	0.8606	0.904	0.0096	0.0151	0.5249	38.5	17.878	11	0.08445	440683	39106	401577	chr9	31319289	9	9	31319289	31319289	1	1	0.1185	104442	0.0434	9	31319289	*	rs10813533	Y	9	31319287	chr9:31319287	rs10813533	t	c	0.8669	-0.0372	0.0096	0.0001125	31319287	31319289	9	31319289	9	31319289	*	Y	0.635762	-3.875
chr9:31886055:T:C	T	C	0.9926	0.0013	0.9909	0.9949	-0.0065	0.0611	0.915	0	6.344	8	0.6087	437069	38533	398536	chr9	31886055	9	9	31886055	31886055	0.985348	0.992427	0.0074	6468.62	0.004	9	31886055	*	rs190154299	Y	9	31886053	chr9:31886053	rs190154299	t	c	0.9906	-0.1449	0.0375	0.0001108	31886053	31886055	9	31886055	9	31886055	*	Y	-0.106383	-3.864
chr9:31898972:A:T	A	T	0.993	0.0014	0.9908	0.9949	-0.0312	0.0628	0.6195	0	5.088	8	0.7481	437069	38533	398536	chr9	31898972	9	9	31898972	31898972	0.985348	0.992427	0.007	6118.97	0.0041	9	31898972	*	rs142255254	W	9	31898970	chr9:31898970	rs142255254	a	t	0.9915	-0.173	0.0392	9.966e-06	31898970	31898972	9	31898972	9	31898972	*	W	-0.496815	-4.41327
chr9:31988195:G:A	A	G	0.0074	0.0013	0.0051	0.0093	0.0058	0.0612	0.9244	0	6.68	8	0.5715	437069	38533	398536	chr9	31988195	9	9	31988195	31988195	0.985348	0.992427	0.0074	6468.62	0.0042	9	31988195	*	rs147942027	R	9	31988193	chr9:31988193	rs147942027	a	g	0.0092	0.1577	0.0381	3.506e-05	31988193	31988195	9	31988195	9	31988195	*	R	0.0947712	4.13911
chr9:32197864:A:G	A	G	0.8883	0.0119	0.8678	0.9156	0.005	0.0161	0.754	0	7.063	11	0.7939	440683	39106	401577	chr9	32197864	9	9	32197864	32197864	1	1	0.1117	98448.6	0.0478	9	32197864	*	rs2183683	R	9	32197862	chr9:32197862	rs2183683	a	g	0.8702	-0.0355	0.0101	0.0004127	32197862	32197864	9	32197864	9	32197864	*	R	0.310559	-3.51485
chr9:32309168:G:A	A	G	0.0129	0.0012	0.0086	0.0155	-0.0225	0.0437	0.6071	0	7.166	10	0.7097	440115	38943	401172	chr9	32309168	9	9	32309168	32309168	0.995832	0.998991	0.0129	11355	0.0069	9	32309168	*	rs142349041	R	9	32309166	chr9:32309166	rs142349041	a	g	0.0164	0.096	0.0265	0.00029	32309166	32309168	9	32309168	9	32309168	*	R	-0.514874	3.62264
chr9:32343178:T:C	T	C	0.9872	0.0012	0.9843	0.9912	0.025	0.0441	0.5714	0	6.696	10	0.7538	440115	38943	401172	chr9	32343178	9	9	32343178	32343178	0.995832	0.998991	0.0128	11266.9	0.0069	9	32343178	*	rs117197837	Y	9	32343176	chr9:32343176	rs117197837	t	c	0.9837	-0.0991	0.0267	0.0002058	32343176	32343178	9	32343178	9	32343178	*	Y	0.566893	-3.71161
chr9:32343339:G:A	A	G	0.0177	0.0016	0.0132	0.0202	-0.013	0.0371	0.7252	0	6.239	10	0.7948	440115	38943	401172	chr9	32343339	9	9	32343339	32343339	0.995832	0.998991	0.0177	15580.1	0.007	9	32343339	*	rs151334103	R	9	32343337	chr9:32343337	rs151334103	a	g	0.0223	0.0878	0.0225	9.607e-05	32343337	32343339	9	32343339	9	32343339	*	R	-0.350404	3.90222
chr9:32351666:T:C	T	C	0.5562	0.005	0.545	0.5883	0.0103	0.0097	0.2865	17.3	13.308	11	0.2737	440683	39106	401577	chr9	32351666	9	9	32351666	32351666	1	1	0.4438	391150	0.0433	9	32351666	*	rs1331234	Y	9	32351664	chr9:32351664	rs1331234	t	c	0.55	0.0252	0.0065	0.0001036	32351664	32351666	9	32351666	9	32351666	*	Y	1.06186	3.87692
chr9:32355224:T:A	A	T	0.0249	0.0029	0.0202	0.0293	0.0038	0.0311	0.9024	25	14.661	11	0.1986	440683	39106	401577	chr9	32355224	9	9	32355224	32355224	1	1	0.0249	21946	0.0091	9	32355224	*	rs79468551	W	9	32355222	chr9:32355222	rs79468551	a	t	0.0293	0.0803	0.0194	3.389e-05	32355222	32355224	9	32355224	9	32355224	*	W	0.122186	4.13918
chr9:32359193:C:A	A	C	0.4379	0.0055	0.4019	0.452	-0.0092	0.0096	0.3416	34.6	16.819	11	0.1134	440683	39106	401577	chr9	32359193	9	9	32359193	32359193	1	1	0.4379	385950	0.0501	9	32359193	*	rs10813797	M	9	32359191	chr9:32359191	rs10813797	a	c	0.4448	-0.0255	0.0064	6.536e-05	32359191	32359193	9	32359193	9	32359193	*	M	-0.958333	-3.98437
chr9:32368616:C:A	A	C	0.5969	0.0096	0.552	0.605	0.0097	0.0098	0.3212	0	10.303	11	0.5034	440683	39106	401577	chr9	32368616	9	9	32368616	32368616	1	1	0.4031	355279	0.053	9	32368616	*	rs4526439	M	9	32368614	chr9:32368614	rs4526439	a	c	0.5961	0.0247	0.0065	0.0001418	32368614	32368616	9	32368616	9	32368616	*	M	0.989796	3.8
chr9:32370847:A:T	A	T	0.5843	0.011	0.5694	0.6036	0.0096	0.0097	0.322	8.2	11.978	11	0.3653	440683	39106	401577	chr9	32370847	9	9	32370847	32370847	1	1	0.4157	366384	0.0342	9	32370847	*	rs2149804	W	9	32370845	chr9:32370845	rs2149804	a	t	0.578	0.0245	0.0065	0.0001606	32370845	32370847	9	32370847	9	32370847	*	W	0.989691	3.76923
chr9:32372282:G:A	A	G	0.4166	0.01	0.3963	0.4301	-0.0095	0.0097	0.3254	10.7	12.324	11	0.3398	440683	39106	401577	chr9	32372282	9	9	32372282	32372282	1	1	0.4166	367177	0.0338	9	32372282	*	rs10970945	R	9	32372280	chr9:32372280	rs10970945	a	g	0.4223	-0.0248	0.0065	0.0001333	32372280	32372282	9	32372282	9	32372282	*	R	-0.979381	-3.81538
chr9:32372805:C:T	T	C	0.0249	0.0029	0.0203	0.0293	0.003	0.031	0.9216	22.4	14.167	11	0.2239	440683	39106	401577	chr9	32372805	9	9	32372805	32372805	1	1	0.0249	21946	0.009	9	32372805	*	rs117204489	Y	9	32372803	chr9:32372803	rs117204489	t	c	0.0293	0.0797	0.0192	3.188e-05	32372803	32372805	9	32372805	9	32372805	*	Y	0.0967742	4.15104
chr9:32380642:A:G	A	G	0.5853	0.0103	0.5707	0.6075	0.0092	0.0097	0.3412	15	12.936	11	0.2976	440683	39106	401577	chr9	32380642	9	9	32380642	32380642	1	1	0.4147	365502	0.0368	9	32380642	*	rs10813802	R	9	32380640	chr9:32380640	rs10813802	a	g	0.5774	0.0254	0.0065	9.124e-05	32380640	32380642	9	32380642	9	32380642	*	R	0.948454	3.90769
chr9:32403292:C:T	T	C	0.3597	0.0076	0.3477	0.382	-0.0056	0.0099	0.5747	39.8	18.278	11	0.07536	440683	39106	401577	chr9	32403292	9	9	32403292	32403292	1	1	0.3597	317027	0.0343	9	32403292	*	rs10970961	Y	9	32403290	chr9:32403290	rs10970961	t	c	0.3629	-0.0244	0.0068	0.0003368	32403290	32403292	9	32403292	9	32403292	*	Y	-0.565657	-3.58824
chr9:32406268:A:T	A	T	0.5923	0.0072	0.5664	0.6009	0.0006	0.0097	0.9543	48.2	21.232	11	0.03104	440683	39106	401577	chr9	32406268	9	9	32406268	32406268	1	1	0.4077	359333	0.0345	9	32406268	*	rs10758138	W	9	32406266	chr9:32406266	rs10758138	a	t	0.5902	0.0234	0.0065	0.0003125	32406266	32406268	9	32406268	9	32406268	*	W	0.0618557	3.6
chr9:32523739:T:C	T	C	0.584	0.0108	0.5673	0.6043	-0.0027	0.0096	0.7788	0	4.494	11	0.9532	440683	39106	401577	chr9	32523739	9	9	32523739	32523739	1	1	0.416	366648	0.037	9	32523739	*	rs11795343	Y	9	32523737	chr9:32523737	rs11795343	t	c	0.5973	0.0266	0.0068	9.287e-05	32523737	32523739	9	32523739	9	32523739	*	Y	-0.28125	3.91176
chr9:33658385:G:C	C	G	0.0891	0.0048	0.0762	0.0976	0.0072	0.0169	0.6696	0	8.537	11	0.6645	440683	39106	401577	chr9	33658385	9	9	33658385	33658385	1	1	0.0891	78529.7	0.0214	9	33658385	*	rs72709688	S	9	33658383	chr9:33658383	rs72709688	c	g	0.0888	-0.0428	0.0114	0.0001767	33658383	33658385	9	33658385	9	33658385	*	S	0.426036	-3.75439
chr9:33664302:T:A	A	T	0.7311	0.0151	0.6942	0.7791	-0.0069	0.0109	0.5276	0	8.979	11	0.6238	440683	39106	401577	chr9	33664302	9	9	33664302	33664302	1	1	0.2689	236999	0.0849	9	33664302	*	rs855454	W	9	33664300	chr9:33664300	rs855454	a	t	0.7234	0.03	0.0072	3.288e-05	33664300	33664302	9	33664302	9	33664302	*	W	-0.633028	4.16667
chr9:33671781:T:C	T	C	0.2664	0.0158	0.2148	0.3049	0.008	0.011	0.4636	0	8.933	11	0.6281	440683	39106	401577	chr9	33671781	9	9	33671781	33671781	1	1	0.2664	234796	0.0901	9	33671781	*	rs1101843	Y	9	33671779	chr9:33671779	rs1101843	t	c	0.2747	-0.0297	0.0072	3.939e-05	33671779	33671781	9	33671781	9	33671781	*	Y	0.727273	-4.125
chr9:33674679:C:T	T	C	0.2527	0.014	0.2022	0.2781	0.0089	0.011	0.4186	0	9.164	11	0.6068	440683	39106	401577	chr9	33674679	9	9	33674679	33674679	1	1	0.2527	222721	0.0759	9	33674679	*	rs10971638	Y	9	33674677	chr9:33674677	rs10971638	t	c	0.2679	-0.0257	0.0068	0.0001592	33674677	33674679	9	33674679	9	33674679	*	Y	0.809091	-3.77941
chr9:33680504:G:T	T	G	0.7318	0.0148	0.6942	0.782	-0.0072	0.0109	0.511	0	8.996	11	0.6222	440683	39106	401577	chr9	33680504	9	9	33680504	33680504	1	1	0.2682	236382	0.0878	9	33680504	*	rs855461	K	9	33680502	chr9:33680502	rs855461	t	g	0.7239	0.031	0.0073	2.34e-05	33680502	33680504	9	33680504	9	33680504	*	K	-0.66055	4.24658
chr9:33680618:A:C	A	C	0.7455	0.0131	0.7206	0.7946	-0.0084	0.0109	0.4442	0	9.223	11	0.6013	440683	39106	401577	chr9	33680618	9	9	33680618	33680618	1	1	0.2545	224308	0.074	9	33680618	*	rs12683646	M	9	33680616	chr9:33680616	rs12683646	a	c	0.7306	0.0271	0.0069	8.794e-05	33680616	33680618	9	33680618	9	33680618	*	M	-0.770642	3.92754
chr9:33682234:C:T	T	C	0.732	0.0148	0.6942	0.7826	-0.0076	0.0109	0.4872	0	8.886	11	0.6324	440683	39106	401577	chr9	33682234	9	9	33682234	33682234	1	1	0.268	236206	0.0884	9	33682234	*	rs1765399	Y	9	33682232	chr9:33682232	rs1765399	t	c	0.7247	0.0296	0.0071	3.218e-05	33682232	33682234	9	33682234	9	33682234	*	Y	-0.697248	4.16901
chr9:33683010:C:G	C	G	0.268	0.0149	0.2076	0.3058	0.0077	0.0109	0.4827	0	8.744	11	0.6455	440683	39106	401577	chr9	33683010	9	9	33683010	33683010	1	1	0.268	236206	0.0982	9	33683010	*	rs855462	S	9	33683008	chr9:33683008	rs855462	c	g	0.2758	-0.0302	0.0072	2.912e-05	33683008	33683010	9	33683010	9	33683010	*	S	0.706422	-4.19444
chr9:33685364:A:G	A	G	0.2681	0.0148	0.2173	0.3058	0.0076	0.0109	0.4876	0	8.838	11	0.6368	440683	39106	401577	chr9	33685364	9	9	33685364	33685364	1	1	0.2681	236294	0.0885	9	33685364	*	rs855463	R	9	33685362	chr9:33685362	rs855463	a	g	0.2753	-0.0295	0.0071	3.422e-05	33685362	33685364	9	33685364	9	33685364	*	R	0.697248	-4.15493
chr9:33688472:T:A	A	T	0.7321	0.0148	0.6942	0.7827	-0.0077	0.0109	0.4813	0	8.986	11	0.6232	440683	39106	401577	chr9	33688472	9	9	33688472	33688472	1	1	0.2679	236118	0.0885	9	33688472	*	rs855421	W	9	33688470	chr9:33688470	rs855421	a	t	0.724	0.0308	0.0072	2.014e-05	33688470	33688472	9	33688472	9	33688472	*	W	-0.706422	4.27778
chr9:33695732:T:C	T	C	0.2678	0.0148	0.2168	0.3057	0.0074	0.0109	0.4936	0	8.548	11	0.6636	440683	39106	401577	chr9	33695732	9	9	33695732	33695732	1	1	0.2678	236030	0.0889	9	33695732	*	rs855432	Y	9	33695730	chr9:33695730	rs855432	t	c	0.2754	-0.03	0.0071	2.513e-05	33695730	33695732	9	33695732	9	33695732	*	Y	0.678899	-4.22535
chr9:33698806:G:T	T	G	0.2548	0.0128	0.2049	0.2796	0.0083	0.0109	0.4463	0	8.649	11	0.6543	440683	39106	401577	chr9	33698806	9	9	33698806	33698806	1	1	0.2548	224572	0.0747	9	33698806	*	rs12685300	K	9	33698804	chr9:33698804	rs12685300	t	g	0.2704	-0.0288	0.0071	5.231e-05	33698804	33698806	9	33698806	9	33698806	*	K	0.761468	-4.05634
chr9:33699331:A:G	A	G	0.8184	0.0094	0.7951	0.8569	-0.0121	0.0123	0.3262	0	8.237	11	0.6919	440683	39106	401577	chr9	33699331	9	9	33699331	33699331	1	1	0.1816	160056	0.0618	9	33699331	*	rs10971648	R	9	33699329	chr9:33699329	rs10971648	a	g	0.8049	0.0288	0.0082	0.0004211	33699329	33699331	9	33699331	9	33699331	*	R	-0.98374	3.5122
chr9:33700903:C:T	T	C	0.7333	0.0157	0.6943	0.7832	-0.0072	0.0109	0.5103	0	8.617	11	0.6572	440683	39106	401577	chr9	33700903	9	9	33700903	33700903	1	1	0.2667	235060	0.0889	9	33700903	*	rs855434	Y	9	33700901	chr9:33700901	rs855434	t	c	0.7228	0.0325	0.0074	1.232e-05	33700901	33700903	9	33700903	9	33700903	*	Y	-0.66055	4.39189
chr9:33704676:T:G	T	G	0.2675	0.0157	0.2168	0.3057	0.0073	0.0109	0.5047	0	8.663	11	0.653	440683	39106	401577	chr9	33704676	9	9	33704676	33704676	1	1	0.2675	235765	0.0889	9	33704676	*	rs1101836	K	9	33704674	chr9:33704674	rs1101836	t	g	0.2761	-0.031	0.0072	1.779e-05	33704674	33704676	9	33704676	9	33704676	*	K	0.669725	-4.30556
chr9:33713525:G:A	A	G	0.7322	0.0149	0.6943	0.7832	-0.0075	0.0109	0.4911	0	8.634	11	0.6556	440683	39106	401577	chr9	33713525	9	9	33713525	33713525	1	1	0.2678	236030	0.0889	9	33713525	*	rs2786628	R	9	33713523	chr9:33713523	rs2786628	a	g	0.7236	0.0314	0.0073	1.834e-05	33713523	33713525	9	33713525	9	33713525	*	R	-0.688073	4.30137
chr9:33716777:T:G	T	G	0.2678	0.0149	0.2169	0.3056	0.0079	0.0109	0.4702	0	8.611	11	0.6577	440683	39106	401577	chr9	33716777	9	9	33716777	33716777	1	1	0.2678	236030	0.0887	9	33716777	*	rs855457	K	9	33716775	chr9:33716775	rs855457	t	g	0.2764	-0.0314	0.0073	1.834e-05	33716775	33716777	9	33716777	9	33716777	*	K	0.724771	-4.30137
chr9:33717586:A:G	A	G	0.819	0.0097	0.7954	0.859	-0.0117	0.0123	0.3431	0	8.312	11	0.6851	440683	39106	401577	chr9	33717586	9	9	33717586	33717586	1	1	0.181	159527	0.0636	9	33717586	*	rs10971656	R	9	33717584	chr9:33717584	rs10971656	a	g	0.8051	0.0283	0.0081	0.0004477	33717584	33717586	9	33717586	9	33717586	*	R	-0.95122	3.49383
chr9:33721010:T:G	T	G	0.819	0.0097	0.7955	0.8589	-0.011	0.0123	0.373	0	8.241	11	0.6915	440683	39106	401577	chr9	33721010	9	9	33721010	33721010	1	1	0.181	159527	0.0634	9	33721010	*	rs72711716	K	9	33721008	chr9:33721008	rs72711716	t	g	0.8051	0.0288	0.0081	0.0003539	33721008	33721010	9	33721010	9	33721010	*	K	-0.894309	3.55556
chr9:33721937:A:G	A	G	0.7448	0.0129	0.7198	0.7939	-0.0075	0.0109	0.4916	0	8.931	11	0.6282	440683	39106	401577	chr9	33721937	9	9	33721937	33721937	1	1	0.2552	224925	0.0741	9	33721937	*	rs10514827	R	9	33721935	chr9:33721935	rs10514827	a	g	0.73	0.0277	0.007	7.859e-05	33721935	33721937	9	33721937	9	33721937	*	R	-0.688073	3.95714
chr9:33731381:T:C	T	C	0.2678	0.0146	0.2223	0.3064	0.0064	0.0108	0.5525	0	8.564	11	0.6621	440683	39106	401577	chr9	33731381	9	9	33731381	33731381	1	1	0.2678	236030	0.0841	9	33731381	*	rs1769723	Y	9	33731379	chr9:33731379	rs1769723	t	c	0.2778	-0.032	0.0073	1.265e-05	33731379	33731381	9	33731381	9	33731381	*	Y	0.592593	-4.38356
chr9:33733862:T:G	T	G	0.2672	0.0145	0.218	0.3059	0.0064	0.0109	0.5548	0	8.506	11	0.6674	440683	39106	401577	chr9	33733862	9	9	33733862	33733862	1	1	0.2672	235501	0.0879	9	33733862	*	rs706136	K	9	33733860	chr9:33733860	rs706136	t	g	0.2769	-0.0318	0.0073	1.432e-05	33733860	33733862	9	33733862	9	33733862	*	K	0.587156	-4.35616
chr9:33739702:T:G	T	G	0.2644	0.0147	0.217	0.3025	0.0033	0.0109	0.7604	0	7.656	11	0.7437	440683	39106	401577	chr9	33739702	9	9	33739702	33739702	1	1	0.2644	233033	0.0855	9	33739702	*	rs855443	K	9	33739700	chr9:33739700	rs855443	t	g	0.2732	-0.0294	0.0072	4.711e-05	33739700	33739702	9	33739702	9	33739702	*	K	0.302752	-4.08333
chr9:33741594:G:C	C	G	0.2531	0.012	0.206	0.2778	0.0041	0.0109	0.7087	0	8.057	11	0.7081	440683	39106	401577	chr9	33741594	9	9	33741594	33741594	1	1	0.2531	223074	0.0718	9	33741594	*	rs10814041	S	9	33741592	chr9:33741592	rs10814041	c	g	0.2682	-0.0278	0.0072	0.0001191	33741592	33741594	9	33741594	9	33741594	*	S	0.376147	-3.86111
chr9:33743490:G:A	A	G	0.2532	0.0121	0.2059	0.2776	0.0053	0.0109	0.6281	0	8.038	11	0.7099	440683	39106	401577	chr9	33743490	9	9	33743490	33743490	1	1	0.2532	223162	0.0717	9	33743490	*	rs11523735	R	9	33743488	chr9:33743488	rs11523735	a	g	0.2683	-0.0279	0.0072	0.0001125	33743488	33743490	9	33743490	9	33743490	*	R	0.486239	-3.875
chr9:33745605:G:T	T	G	0.7351	0.0137	0.7047	0.7829	-0.0041	0.0109	0.703	0	7.476	11	0.7594	440683	39106	401577	chr9	33745605	9	9	33745605	33745605	1	1	0.2649	233474	0.0782	9	33745605	*	rs2790729	K	9	33745603	chr9:33745603	rs2790729	t	g	0.7267	0.0297	0.0072	3.939e-05	33745603	33745605	9	33745605	9	33745605	*	K	-0.376147	4.125
chr9:33748129:C:T	T	C	0.7356	0.0144	0.7046	0.783	-0.004	0.0109	0.7114	0	7.64	11	0.7451	440683	39106	401577	chr9	33748129	9	9	33748129	33748129	1	1	0.2644	233033	0.0784	9	33748129	*	rs860618	Y	9	33748127	chr9:33748127	rs860618	t	c	0.7266	0.0299	0.0072	3.493e-05	33748127	33748129	9	33748129	9	33748129	*	Y	-0.366972	4.15278
chr9:33748876:C:T	T	C	0.2531	0.0121	0.206	0.2777	0.0041	0.0109	0.7073	0	8.344	11	0.6822	440683	39106	401577	chr9	33748876	9	9	33748876	33748876	1	1	0.2531	223074	0.0717	9	33748876	*	rs10971676	Y	9	33748874	chr9:33748874	rs10971676	t	c	0.2681	-0.0279	0.0072	0.0001125	33748874	33748876	9	33748876	9	33748876	*	Y	0.376147	-3.875
chr9:33754114:T:C	T	C	0.2645	0.0135	0.2192	0.2959	0.0049	0.0109	0.6522	0	8.06	11	0.7079	440683	39106	401577	chr9	33754114	9	9	33754114	33754114	1	1	0.2645	233121	0.0767	9	33754114	*	rs1765357	Y	9	33754112	chr9:33754112	rs1765357	t	c	0.273	-0.0289	0.0072	6.326e-05	33754112	33754114	9	33754114	9	33754114	*	Y	0.449541	-4.01389
chr9:33761288:C:T	T	C	0.2527	0.0117	0.2081	0.2744	0.0036	0.0109	0.7438	0	8.583	11	0.6603	440683	39106	401577	chr9	33761288	9	9	33761288	33761288	1	1	0.2527	222721	0.0663	9	33761288	*	rs855419	Y	9	33761286	chr9:33761286	rs855419	t	c	0.2674	-0.0268	0.0072	0.0002076	33761286	33761288	9	33761288	9	33761288	*	Y	0.330275	-3.72222
chr9:33769184:A:G	A	G	0.2631	0.0134	0.2165	0.2873	0.0025	0.0109	0.8205	0	7.635	11	0.7456	440683	39106	401577	chr9	33769184	9	9	33769184	33769184	1	1	0.2631	231887	0.0708	9	33769184	*	rs10758229	R	9	33769182	chr9:33769182	rs10758229	a	g	0.2722	-0.029	0.0072	5.966e-05	33769182	33769184	9	33769184	9	33769184	*	R	0.229358	-4.02778
chr9:33775654:C:G	C	G	0.6556	0.0169	0.6189	0.6894	0.0045	0.0101	0.6563	2.7	11.308	11	0.4178	440683	39106	401577	chr9	33775654	9	9	33775654	33775654	1	1	0.3444	303542	0.0705	9	33775654	*	rs10758232	S	9	33775652	chr9:33775652	rs10758232	c	g	0.6737	-0.025	0.0068	0.0002393	33775652	33775654	9	33775654	9	33775654	*	S	0.445545	-3.67647
chr9:33778401:G:A	A	G	0.7179	0.0111	0.6975	0.7695	0.0004	0.0107	0.9731	0	5.431	11	0.9085	440683	39106	401577	chr9	33778401	9	9	33778401	33778401	1	1	0.2821	248633	0.072	9	33778401	*	rs6476424	R	9	33778399	chr9:33778399	rs6476424	a	g	0.7109	0.0306	0.0071	1.724e-05	33778399	33778401	9	33778401	9	33778401	*	R	0.0373832	4.30986
chr9:33778631:T:C	T	C	0.7281	0.0105	0.7081	0.771	-0.0009	0.0107	0.9313	0	5.855	11	0.8829	440683	39106	401577	chr9	33778631	9	9	33778631	33778631	1	1	0.2719	239643	0.0629	9	33778631	*	rs2790732	Y	9	33778629	chr9:33778629	rs2790732	t	c	0.718	0.0261	0.0067	9.821e-05	33778629	33778631	9	33778631	9	33778631	*	Y	-0.0841121	3.89552
chr9:33781282:G:A	A	G	0.175	0.0076	0.1409	0.1977	0.01	0.0125	0.4246	0	6.8	11	0.8151	440683	39106	401577	chr9	33781282	9	9	33781282	33781282	1	1	0.175	154239	0.0568	9	33781282	*	rs1071264	R	9	33781280	chr9:33781280	rs1071264	a	g	0.1854	-0.0297	0.0083	0.0003299	33781280	33781282	9	33781282	9	33781282	*	R	0.8	-3.57831
chr9:33782143:G:A	A	G	0.1751	0.0076	0.1409	0.1977	0.0103	0.0125	0.4076	0	6.545	11	0.8346	440683	39106	401577	chr9	33782143	9	9	33782143	33782143	1	1	0.1751	154327	0.0568	9	33782143	*	rs706138	R	9	33782141	chr9:33782141	rs706138	a	g	0.1854	-0.0297	0.0083	0.0003299	33782141	33782143	9	33782143	9	33782143	*	R	0.824	-3.57831
chr9:33785965:G:A	A	G	0.7172	0.0115	0.6952	0.7588	0.0023	0.0106	0.8269	0	5.959	11	0.8761	440683	39106	401577	chr9	33785965	9	9	33785965	33785965	1	1	0.2828	249250	0.0636	9	33785965	*	rs3925857	R	9	33785963	chr9:33785963	rs3925857	a	g	0.7104	0.0311	0.0071	1.253e-05	33785963	33785965	9	33785965	9	33785965	*	R	0.216981	4.38028
chr9:33791035:G:T	T	G	0.6316	0.0168	0.593	0.6832	0.0112	0.0099	0.2608	0	6.926	11	0.805	440683	39106	401577	chr9	33791035	9	9	33791035	33791035	1	1	0.3684	324695	0.0902	9	33791035	*	rs2005616	K	9	33791033	chr9:33791033	rs2005616	t	g	0.6156	0.0298	0.0066	6.251e-06	33791033	33791035	9	33791035	9	33791035	*	K	1.13131	4.51515
chr9:33791166:T:C	T	C	0.368	0.0177	0.3166	0.407	-0.0116	0.0099	0.2426	0	6.571	11	0.8327	440683	39106	401577	chr9	33791166	9	9	33791166	33791166	1	1	0.368	324343	0.0904	9	33791166	*	rs2005617	Y	9	33791164	chr9:33791164	rs2005617	t	c	0.3843	-0.03	0.0066	5.415e-06	33791164	33791166	9	33791166	9	33791166	*	Y	-1.17172	-4.54545
chr9:33792267:G:A	A	G	0.7179	0.0119	0.6953	0.7588	0.0021	0.0106	0.8449	0	6.049	11	0.8701	440683	39106	401577	chr9	33792267	9	9	33792267	33792267	1	1	0.2821	248633	0.0635	9	33792267	*	rs760098	R	9	33792265	chr9:33792265	rs760098	a	g	0.7125	0.0298	0.0069	1.615e-05	33792265	33792267	9	33792267	9	33792267	*	R	0.198113	4.31884
chr9:33797058:A:T	A	T	0.3685	0.017	0.3169	0.407	-0.0107	0.0099	0.2834	0	6.717	11	0.8215	440683	39106	401577	chr9	33797058	9	9	33797058	33797058	1	1	0.3685	324783	0.0901	9	33797058	*	rs83921	W	9	33797056	chr9:33797056	rs83921	a	t	0.385	-0.03	0.0066	5.415e-06	33797056	33797058	9	33797058	9	33797058	*	W	-1.08081	-4.54545
chr9:33800630:A:G	A	G	0.8253	0.0077	0.8027	0.8609	-0.0101	0.0125	0.42	0	6.594	11	0.8309	440683	39106	401577	chr9	33800630	9	9	33800630	33800630	1	1	0.1747	153975	0.0582	9	33800630	*	rs10814048	R	9	33800628	chr9:33800628	rs10814048	a	g	0.8224	0.036	0.0087	3.435e-05	33800628	33800630	9	33800630	9	33800630	*	R	-0.808	4.13793
chr9:33803410:T:C	T	C	0.6413	0.0147	0.6098	0.6936	0.0102	0.0099	0.3038	0	7.681	11	0.7416	440683	39106	401577	chr9	33803410	9	9	33803410	33803410	1	1	0.3587	316146	0.0838	9	33803410	*	rs10124307	Y	9	33803408	chr9:33803408	rs10124307	t	c	0.6198	0.0284	0.0066	1.666e-05	33803408	33803410	9	33803410	9	33803410	*	Y	1.0303	4.30303
chr9:33804815:C:T	T	C	0.2214	0.0124	0.1951	0.2456	-0.0092	0.0115	0.4211	18.6	13.506	11	0.2615	440683	39106	401577	chr9	33804815	9	9	33804815	33804815	1	1	0.2214	195134	0.0505	9	33804815	*	rs10971709	Y	9	33804813	chr9:33804813	rs10971709	t	c	0.2076	0.0344	0.0079	1.183e-05	33804813	33804815	9	33804815	9	33804815	*	Y	-0.8	4.35443
chr9:33810869:A:G	A	G	0.6364	0.015	0.6067	0.6905	0.0115	0.0099	0.2447	0	7.379	11	0.7676	440683	39106	401577	chr9	33810869	9	9	33810869	33810869	1	1	0.3636	320465	0.0838	9	33810869	*	rs216360	R	9	33810867	chr9:33810867	rs216360	a	g	0.6145	0.0301	0.0065	3.538e-06	33810867	33810869	9	33810869	9	33810869	*	R	1.16162	4.63077
chr9:33812128:G:C	C	G	0.3636	0.015	0.3094	0.3933	-0.0114	0.0099	0.2509	0	7.328	11	0.7719	440683	39106	401577	chr9	33812128	9	9	33812128	33812128	1	1	0.3636	320465	0.0839	9	33812128	*	rs216361	S	9	33812126	chr9:33812126	rs216361	c	g	0.3855	-0.0302	0.0065	3.284e-06	33812126	33812128	9	33812128	9	33812128	*	S	-1.15152	-4.64615
chr9:33815844:C:T	T	C	0.2232	0.0128	0.1949	0.2484	-0.0096	0.0114	0.3987	17	13.257	11	0.2769	440683	39106	401577	chr9	33815844	9	9	33815844	33815844	1	1	0.2232	196721	0.0535	9	33815844	*	rs10971711	Y	9	33815842	chr9:33815842	rs10971711	t	c	0.2079	0.0339	0.0079	1.582e-05	33815842	33815844	9	33815844	9	33815844	*	Y	-0.842105	4.29114
chr9:33818259:T:C	T	C	0.7394	0.0081	0.724	0.7735	0.0005	0.0108	0.9657	0	8.15	11	0.6998	440683	39106	401577	chr9	33818259	9	9	33818259	33818259	1	1	0.2606	229684	0.0495	9	33818259	*	rs216364	Y	9	33818257	chr9:33818257	rs216364	t	c	0.7378	0.0256	0.0071	0.0003236	33818257	33818259	9	33818259	9	33818259	*	Y	0.0462963	3.60563
chr9:33819557:A:T	A	T	0.6363	0.0149	0.6074	0.6875	0.0109	0.0099	0.2696	0	7.224	11	0.7806	440683	39106	401577	chr9	33819557	9	9	33819557	33819557	1	1	0.3637	320553	0.0801	9	33819557	*	rs216367	W	9	33819555	chr9:33819555	rs216367	a	t	0.6145	0.03	0.0066	5.415e-06	33819555	33819557	9	33819557	9	33819557	*	W	1.10101	4.54545
chr9:33819957:A:G	A	G	0.6362	0.015	0.6074	0.6899	0.0109	0.0099	0.2685	0	7.205	11	0.7822	440683	39106	401577	chr9	33819957	9	9	33819957	33819957	1	1	0.3638	320641	0.0825	9	33819957	*	rs216368	V	9	33819955	chr9:33819955	rs216368	a	g	0.6144	0.0301	0.0066	5.038e-06	33819955	33819957	9	33819957	9	33819957	*	V	1.10101	4.56061
chr9:33826024:T:A	A	T	0.2155	0.0129	0.1881	0.241	-0.0064	0.0116	0.5794	7.6	11.899	11	0.3713	440683	39106	401577	chr9	33826024	9	9	33826024	33826024	1	1	0.2155	189934	0.0529	9	33826024	*	rs10971716	H	9	33826022	chr9:33826022	rs10971716	a	t	0.202	0.0354	0.008	8.639e-06	33826022	33826024	9	33826024	9	33826024	*	H	-0.551724	4.425
chr9:33827155:G:A	A	G	0.2152	0.0124	0.1887	0.2393	-0.006	0.0116	0.6057	10.6	12.297	11	0.3417	440683	39106	401577	chr9	33827155	9	9	33827155	33827155	1	1	0.2152	189670	0.0506	9	33827155	*	rs10971720	R	9	33827153	chr9:33827153	rs10971720	a	g	0.2019	0.0355	0.008	8.148e-06	33827153	33827155	9	33827155	9	33827155	*	R	-0.517241	4.4375
chr9:33828875:A:G	A	G	0.7849	0.0132	0.7586	0.8128	0.0053	0.0116	0.6447	11.2	12.388	11	0.3352	440683	39106	401577	chr9	33828875	9	9	33828875	33828875	1	1	0.2151	189582	0.0542	9	33828875	*	rs62555904	R	9	33828873	chr9:33828873	rs62555904	a	g	0.7984	-0.035	0.008	1.09e-05	33828873	33828875	9	33828875	9	33828875	*	R	0.456897	-4.375
chr9:33829083:C:T	T	C	0.1319	0.0051	0.1152	0.1451	-0.0123	0.0143	0.3883	0	10.448	11	0.4906	440683	39106	401577	chr9	33829083	9	9	33829083	33829083	1	1	0.1319	116252	0.0299	9	33829083	*	rs75388204	Y	9	33829081	chr9:33829081	rs75388204	t	c	0.1291	0.0392	0.0095	3.885e-05	33829081	33829083	9	33829083	9	33829083	*	Y	-0.86014	4.12632
chr9:33830653:A:G	A	G	0.7444	0.0087	0.7292	0.7753	-0.001	0.0109	0.9243	0	7.743	11	0.7361	440683	39106	401577	chr9	33830653	9	9	33830653	33830653	1	1	0.2556	225277	0.0461	9	33830653	*	rs2380872	R	9	33830651	chr9:33830651	rs2380872	a	g	0.7401	0.0257	0.0073	0.000454	33830651	33830653	9	33830653	9	33830653	*	R	-0.0917431	3.52055
chr9:33832723:T:A	A	T	0.2161	0.0128	0.1877	0.2417	-0.0064	0.0116	0.5804	11.4	12.414	11	0.3334	440683	39106	401577	chr9	33832723	9	9	33832723	33832723	1	1	0.2161	190463	0.054	9	33832723	*	rs55660309	W	9	33832721	chr9:33832721	rs55660309	a	t	0.2055	0.0337	0.008	2.285e-05	33832721	33832723	9	33832723	9	33832723	*	W	-0.551724	4.2125
chr9:33833001:C:A	A	C	0.3638	0.0148	0.3104	0.3925	-0.0113	0.0099	0.2514	0	7.02	11	0.7975	440683	39106	401577	chr9	33833001	9	9	33833001	33833001	1	1	0.3638	320641	0.0821	9	33833001	*	rs2252367	M	9	33832999	chr9:33832999	rs2252367	a	c	0.3855	-0.0304	0.0066	4.052e-06	33832999	33833001	9	33833001	9	33833001	*	M	-1.14141	-4.60606
chr9:33836348:A:G	A	G	0.7697	0.0139	0.7411	0.8012	0.0041	0.0113	0.7163	4.5	11.514	11	0.4012	440683	39106	401577	chr9	33836348	9	9	33836348	33836348	1	1	0.2303	202979	0.0601	9	33836348	*	rs7468236	R	9	33836346	chr9:33836346	rs7468236	a	g	0.7842	-0.0382	0.0077	8.21e-07	33836346	33836348	9	33836348	9	33836348	*	R	0.362832	-4.96104
chr9:33836657:A:G	A	G	0.6362	0.0148	0.6075	0.6896	0.011	0.0099	0.2667	0	7.053	11	0.7948	440683	39106	401577	chr9	33836657	9	9	33836657	33836657	1	1	0.3638	320641	0.0821	9	33836657	*	rs1749269	R	9	33836655	chr9:33836655	rs1749269	a	g	0.6144	0.0302	0.0066	4.686e-06	33836655	33836657	9	33836657	9	33836657	*	R	1.11111	4.57576
chr9:33840683:C:T	T	C	0.2297	0.014	0.1979	0.2585	-0.0032	0.0113	0.7745	3.5	11.401	11	0.4103	440683	39106	401577	chr9	33840683	9	9	33840683	33840683	1	1	0.2297	202450	0.0606	9	33840683	*	rs62555906	Y	9	33840681	chr9:33840681	rs62555906	t	c	0.2153	0.0378	0.0077	1.068e-06	33840681	33840683	9	33840683	9	33840683	*	Y	-0.283186	4.90909
chr9:33841829:C:A	A	C	0.2286	0.014	0.1966	0.2576	-0.0032	0.0113	0.7757	7.8	11.934	11	0.3686	440683	39106	401577	chr9	33841829	9	9	33841829	33841829	1	1	0.2286	201480	0.061	9	33841829	*	rs56270678	M	9	33841827	chr9:33841827	rs56270678	a	c	0.2146	0.0378	0.0077	1.068e-06	33841827	33841829	9	33841829	9	33841829	*	M	-0.283186	4.90909
chr9:33845081:G:T	T	G	0.3642	0.0146	0.3104	0.393	-0.0112	0.0099	0.2559	0	7.243	11	0.779	440683	39106	401577	chr9	33845081	9	9	33845081	33845081	1	1	0.3642	320993	0.0826	9	33845081	*	rs2486675	K	9	33845079	chr9:33845079	rs2486675	t	g	0.3857	-0.0305	0.0066	3.767e-06	33845079	33845081	9	33845081	9	33845081	*	K	-1.13131	-4.62121
chr9:33846424:A:G	A	G	0.7443	0.0087	0.7291	0.7752	-0.0007	0.0109	0.9483	0	7.554	11	0.7526	440683	39106	401577	chr9	33846424	9	9	33846424	33846424	1	1	0.2557	225365	0.0461	9	33846424	*	rs4515641	R	9	33846422	chr9:33846422	rs4515641	a	g	0.7399	0.0261	0.0073	0.0003693	33846422	33846424	9	33846424	9	33846424	*	R	-0.0642202	3.57534
chr9:33853411:T:C	T	C	0.6532	0.0118	0.6323	0.7007	0.0075	0.01	0.4559	0	7.397	11	0.7661	440683	39106	401577	chr9	33853411	9	9	33853411	33853411	1	1	0.3468	305658	0.0684	9	33853411	*	rs2243565	Y	9	33853409	chr9:33853409	rs2243565	t	c	0.6335	0.0309	0.0066	2.807e-06	33853409	33853411	9	33853411	9	33853411	*	Y	0.75	4.68182
chr9:33853527:C:T	T	C	0.247	0.0109	0.2326	0.2688	-0.0077	0.0111	0.4885	0	10.601	11	0.4772	440683	39106	401577	chr9	33853527	9	9	33853527	33853527	1	1	0.247	217697	0.0362	9	33853527	*	rs10814051	Y	9	33853525	chr9:33853525	rs10814051	t	c	0.234	0.0356	0.0075	2.331e-06	33853525	33853527	9	33853527	9	33853527	*	Y	-0.693694	4.74667
chr9:33854962:G:T	T	G	0.3468	0.0118	0.2995	0.3677	-0.0073	0.01	0.4632	0	7.433	11	0.763	440683	39106	401577	chr9	33854962	9	9	33854962	33854962	1	1	0.3468	305658	0.0682	9	33854962	*	rs1325105	D	9	33854960	chr9:33854960	rs1325105	t	g	0.3664	-0.031	0.0066	2.606e-06	33854960	33854962	9	33854962	9	33854962	*	D	-0.73	-4.69697
chr9:33855140:T:C	T	C	0.7527	0.0107	0.7317	0.7672	0.0082	0.011	0.4557	0	10.426	11	0.4925	440683	39106	401577	chr9	33855140	9	9	33855140	33855140	1	1	0.2473	217962	0.0355	9	33855140	*	rs10971738	Y	9	33855138	chr9:33855138	rs10971738	t	c	0.7655	-0.0359	0.0075	1.915e-06	33855138	33855140	9	33855140	9	33855140	*	Y	0.745455	-4.78667
chr9:33857805:C:T	T	C	0.3466	0.012	0.2994	0.3677	-0.0073	0.01	0.4669	0	7.243	11	0.7791	440683	39106	401577	chr9	33857805	9	9	33857805	33857805	1	1	0.3466	305481	0.0683	9	33857805	*	rs2248071	Y	9	33857803	chr9:33857803	rs2248071	t	c	0.3663	-0.0309	0.0066	2.807e-06	33857803	33857805	9	33857805	9	33857805	*	Y	-0.73	-4.68182
chr9:33859968:A:G	A	G	0.784	0.0132	0.7579	0.8121	0.0058	0.0116	0.6158	12.6	12.581	11	0.3216	440683	39106	401577	chr9	33859968	9	9	33859968	33859968	1	1	0.216	190375	0.0542	9	33859968	*	rs60526731	R	9	33859966	chr9:33859966	rs60526731	a	g	0.7977	-0.0355	0.008	8.148e-06	33859966	33859968	9	33859968	9	33859968	*	R	0.5	-4.4375
chr9:33862510:A:G	A	G	0.7696	0.014	0.7409	0.8011	0.0036	0.0113	0.7534	8.3	12	11	0.3637	440683	39106	401577	chr9	33862510	9	9	33862510	33862510	1	1	0.2304	203067	0.0602	9	33862510	*	rs10971745	R	9	33862508	chr9:33862508	rs10971745	a	g	0.7843	-0.0381	0.0077	8.77e-07	33862508	33862510	9	33862510	9	33862510	*	R	0.318584	-4.94805
chr9:33864066:G:A	A	G	0.3638	0.0148	0.3104	0.3925	-0.011	0.0099	0.2675	0	7.002	11	0.7989	440683	39106	401577	chr9	33864066	9	9	33864066	33864066	1	1	0.3638	320641	0.0821	9	33864066	*	rs1769721	R	9	33864064	chr9:33864064	rs1769721	a	g	0.3856	-0.0303	0.0066	4.358e-06	33864064	33864066	9	33864066	9	33864066	*	R	-1.11111	-4.59091
chr9:33870046:T:C	T	C	0.636	0.0148	0.6073	0.6896	0.0106	0.0099	0.2844	0	7.046	11	0.7953	440683	39106	401577	chr9	33870046	9	9	33870046	33870046	1	1	0.364	320817	0.0823	9	33870046	*	rs1769725	Y	9	33870044	chr9:33870044	rs1769725	t	c	0.6144	0.0303	0.0066	4.358e-06	33870044	33870046	9	33870046	9	33870046	*	Y	1.07071	4.59091
chr9:33870159:T:A	A	T	0.2291	0.0134	0.1977	0.2564	-0.0022	0.0113	0.8448	6.1	11.715	11	0.3854	440683	39106	401577	chr9	33870159	9	9	33870159	33870159	1	1	0.2291	201921	0.0587	9	33870159	*	rs10971752	W	9	33870157	chr9:33870157	rs10971752	a	t	0.2151	0.038	0.0077	9.366e-07	33870157	33870159	9	33870159	9	33870159	*	W	-0.19469	4.93506
chr9:33873559:C:G	C	G	0.7442	0.0086	0.7293	0.7754	-0.0011	0.0109	0.9209	0	7.627	11	0.7463	440683	39106	401577	chr9	33873559	9	9	33873559	33873559	1	1	0.2558	225453	0.0461	9	33873559	*	rs6476426	S	9	33873557	chr9:33873557	rs6476426	c	g	0.7401	0.0258	0.0073	0.0004313	33873557	33873559	9	33873559	9	33873559	*	S	-0.100917	3.53425
chr9:33875960:G:A	A	G	0.364	0.0148	0.3105	0.3926	-0.0107	0.0099	0.2807	0	7.039	11	0.7959	440683	39106	401577	chr9	33875960	9	9	33875960	33875960	1	1	0.364	320817	0.0821	9	33875960	*	rs2477517	R	9	33875958	chr9:33875958	rs2477517	a	g	0.3856	-0.0303	0.0066	4.358e-06	33875958	33875960	9	33875960	9	33875960	*	R	-1.08081	-4.59091
chr9:33877118:A:T	A	T	0.7725	0.0149	0.7423	0.804	0.003	0.0114	0.7949	8.3	11.995	11	0.364	440683	39106	401577	chr9	33877118	9	9	33877118	33877118	1	1	0.2275	200511	0.0617	9	33877118	*	rs72617335	W	9	33877116	chr9:33877116	rs72617335	a	t	0.7861	-0.0384	0.0081	1.907e-06	33877116	33877118	9	33877118	9	33877118	*	W	0.263158	-4.74074
chr9:33877959:G:C	C	G	0.2557	0.0086	0.2245	0.2703	0.001	0.0109	0.9285	0	7.598	11	0.7488	440683	39106	401577	chr9	33877959	9	9	33877959	33877959	1	1	0.2557	225365	0.0458	9	33877959	*	rs67156055	S	9	33877957	chr9:33877957	rs67156055	c	g	0.2598	-0.0257	0.0073	0.000454	33877957	33877959	9	33877959	9	33877959	*	S	0.0917431	-3.52055
chr9:33878568:A:G	A	G	0.7442	0.0086	0.7294	0.7754	-0.001	0.0109	0.9284	0	7.614	11	0.7474	440683	39106	401577	chr9	33878568	9	9	33878568	33878568	1	1	0.2558	225453	0.046	9	33878568	*	rs10119038	R	9	33878566	chr9:33878566	rs10119038	a	g	0.7401	0.0257	0.0073	0.000454	33878566	33878568	9	33878568	9	33878568	*	R	-0.0917431	3.52055
chr9:33880692:A:G	A	G	0.8669	0.0049	0.8535	0.8816	0.0121	0.0142	0.3911	0	10.501	11	0.486	440683	39106	401577	chr9	33880692	9	9	33880692	33880692	1	1	0.1331	117310	0.0281	9	33880692	*	rs2050789	R	9	33880690	chr9:33880690	rs2050789	a	g	0.8692	-0.0397	0.0095	3.09e-05	33880690	33880692	9	33880692	9	33880692	*	R	0.852113	-4.17895
chr9:33882694:C:T	T	C	0.2151	0.0133	0.1873	0.2413	-0.0046	0.0116	0.6924	10.9	12.34	11	0.3386	440683	39106	401577	chr9	33882694	9	9	33882694	33882694	1	1	0.2151	189582	0.054	9	33882694	*	rs62555928	Y	9	33882692	chr9:33882692	rs62555928	t	c	0.2016	0.0347	0.008	1.296e-05	33882692	33882694	9	33882694	9	33882694	*	Y	-0.396552	4.3375
chr9:33887927:G:A	A	G	0.2561	0.0086	0.2247	0.2706	0.0009	0.0109	0.9352	0	7.698	11	0.7401	440683	39106	401577	chr9	33887927	9	9	33887927	33887927	1	1	0.2561	225718	0.0459	9	33887927	*	rs10814053	R	9	33887925	chr9:33887925	rs10814053	a	g	0.2596	-0.0255	0.0072	0.0004161	33887925	33887927	9	33887927	9	33887927	*	R	0.0825688	-3.54167
chr9:33888755:A:G	A	G	0.6359	0.0148	0.6073	0.6896	0.0104	0.0099	0.2906	0	6.939	11	0.804	440683	39106	401577	chr9	33888755	9	9	33888755	33888755	1	1	0.3641	320905	0.0823	9	33888755	*	rs2250083	V	9	33888753	chr9:33888753	rs2250083	a	g	0.6144	0.0303	0.0066	4.358e-06	33888753	33888755	9	33888755	9	33888755	*	V	1.05051	4.59091
chr9:33889794:T:C	T	C	0.6359	0.0148	0.6074	0.6895	0.0104	0.0099	0.2919	0	6.993	11	0.7996	440683	39106	401577	chr9	33889794	9	9	33889794	33889794	1	1	0.3641	320905	0.0821	9	33889794	*	rs10758233	Y	9	33889792	chr9:33889792	rs10758233	t	c	0.6144	0.0303	0.0066	4.358e-06	33889792	33889794	9	33889794	9	33889794	*	Y	1.05051	4.59091
chr9:33890836:A:C	A	C	0.7441	0.0085	0.7294	0.7754	-0.0011	0.0109	0.9208	0	7.54	11	0.7538	440683	39106	401577	chr9	33890836	9	9	33890836	33890836	1	1	0.2559	225542	0.046	9	33890836	*	rs11791701	M	9	33890834	chr9:33890834	rs11791701	a	c	0.7408	0.0253	0.0072	0.0004618	33890834	33890836	9	33890836	9	33890836	*	M	-0.100917	3.51389
chr9:33890934:A:G	A	G	0.6359	0.0148	0.6074	0.6896	0.0104	0.0099	0.2902	0	6.964	11	0.802	440683	39106	401577	chr9	33890934	9	9	33890934	33890934	1	1	0.3641	320905	0.0822	9	33890934	*	rs7038553	R	9	33890932	chr9:33890932	rs7038553	a	g	0.6144	0.0303	0.0066	4.358e-06	33890932	33890934	9	33890934	9	33890934	*	R	1.05051	4.59091
chr9:33892725:A:G	A	G	0.636	0.0148	0.6074	0.6896	0.0104	0.0099	0.2908	0	6.9	11	0.8072	440683	39106	401577	chr9	33892725	9	9	33892725	33892725	1	1	0.364	320817	0.0822	9	33892725	*	rs7357806	R	9	33892723	chr9:33892723	rs7357806	a	g	0.6144	0.0303	0.0066	4.358e-06	33892723	33892725	9	33892725	9	33892725	*	R	1.05051	4.59091
chr9:33893075:A:G	A	G	0.7393	0.008	0.724	0.7717	-0.0004	0.0108	0.9714	0	8.047	11	0.7091	440683	39106	401577	chr9	33893075	9	9	33893075	33893075	1	1	0.2607	229772	0.0477	9	33893075	*	rs7019647	R	9	33893073	chr9:33893073	rs7019647	a	g	0.7367	0.0263	0.0071	0.0002208	33893073	33893075	9	33893075	9	33893075	*	R	-0.037037	3.70423
chr9:33894947:C:T	T	C	0.2607	0.0081	0.2267	0.276	-0.0001	0.0108	0.9939	0	8.063	11	0.7076	440683	39106	401577	chr9	33894947	9	9	33894947	33894947	1	1	0.2607	229772	0.0493	9	33894947	*	rs9802431	Y	9	33894945	chr9:33894945	rs9802431	t	c	0.2633	-0.0263	0.0071	0.0002208	33894945	33894947	9	33894947	9	33894947	*	Y	-0.00925926	-3.70423
chr9:33895441:C:T	T	C	0.2295	0.014	0.198	0.2582	-0.0022	0.0113	0.8478	3.3	11.37	11	0.4128	440683	39106	401577	chr9	33895441	9	9	33895441	33895441	1	1	0.2295	202273	0.0602	9	33895441	*	rs10971769	Y	9	33895439	chr9:33895439	rs10971769	t	c	0.2151	0.0379	0.0077	1e-06	33895439	33895441	9	33895441	9	33895441	*	Y	-0.19469	4.92208
chr9:33896594:T:C	T	C	0.6359	0.0148	0.6074	0.6896	0.0106	0.0099	0.2811	0	7.057	11	0.7944	440683	39106	401577	chr9	33896594	9	9	33896594	33896594	1	1	0.3641	320905	0.0822	9	33896594	*	rs4878552	Y	9	33896592	chr9:33896592	rs4878552	t	c	0.6144	0.0303	0.0066	4.358e-06	33896592	33896594	9	33896594	9	33896594	*	Y	1.07071	4.59091
chr9:33899225:T:A	A	T	0.2606	0.0079	0.2267	0.2756	0.0004	0.0108	0.9679	0	8.107	11	0.7037	440683	39106	401577	chr9	33899225	9	9	33899225	33899225	1	1	0.2606	229684	0.0489	9	33899225	*	rs10738919	W	9	33899223	chr9:33899223	rs10738919	a	t	0.2617	-0.0318	0.0074	1.888e-05	33899223	33899225	9	33899225	9	33899225	*	W	0.037037	-4.2973
chr9:33899787:C:T	T	C	0.2558	0.0086	0.2246	0.2705	0.001	0.0109	0.9259	0	7.586	11	0.7499	440683	39106	401577	chr9	33899787	9	9	33899787	33899787	1	1	0.2558	225453	0.0459	9	33899787	*	rs1041099	Y	9	33899785	chr9:33899785	rs1041099	t	c	0.2595	-0.0255	0.0072	0.0004161	33899785	33899787	9	33899787	9	33899787	*	Y	0.0917431	-3.54167
chr9:33900621:G:C	C	G	0.3641	0.0148	0.3104	0.3926	-0.0106	0.0099	0.2847	0	7.029	11	0.7967	440683	39106	401577	chr9	33900621	9	9	33900621	33900621	1	1	0.3641	320905	0.0822	9	33900621	*	rs1570779	S	9	33900619	chr9:33900619	rs1570779	c	g	0.3857	-0.0302	0.0065	3.284e-06	33900619	33900621	9	33900621	9	33900621	*	S	-1.07071	-4.64615
chr9:33900711:A:G	A	G	0.7696	0.0139	0.7413	0.8009	0.0035	0.0113	0.7537	4.7	11.546	11	0.3987	440683	39106	401577	chr9	33900711	9	9	33900711	33900711	1	1	0.2304	203067	0.0596	9	33900711	*	rs58706694	R	9	33900709	chr9:33900709	rs58706694	a	g	0.7842	-0.0381	0.0077	8.77e-07	33900709	33900711	9	33900711	9	33900711	*	R	0.309735	-4.94805
chr9:33901237:A:G	A	G	0.7393	0.008	0.724	0.7733	-0.0004	0.0108	0.9691	0	8.102	11	0.7042	440683	39106	401577	chr9	33901237	9	9	33901237	33901237	1	1	0.2607	229772	0.0493	9	33901237	*	rs1570777	R	9	33901235	chr9:33901235	rs1570777	a	g	0.7364	0.0265	0.0071	0.0001976	33901235	33901237	9	33901237	9	33901237	*	R	-0.037037	3.73239
chr9:33902038:T:C	T	C	0.636	0.0149	0.6076	0.6901	0.0105	0.0099	0.2872	0	7.029	11	0.7967	440683	39106	401577	chr9	33902038	9	9	33902038	33902038	1	1	0.364	320817	0.0825	9	33902038	*	rs4879732	Y	9	33902036	chr9:33902036	rs4879732	t	c	0.6144	0.0303	0.0065	3.047e-06	33902036	33902038	9	33902038	9	33902038	*	Y	1.06061	4.66154
chr9:33905527:G:C	C	G	0.3641	0.0149	0.3104	0.3926	-0.0104	0.0099	0.2902	0	7.086	11	0.792	440683	39106	401577	chr9	33905527	9	9	33905527	33905527	1	1	0.3641	320905	0.0822	9	33905527	*	rs7847217	S	9	33905525	chr9:33905525	rs7847217	c	g	0.3857	-0.0302	0.0065	3.284e-06	33905525	33905527	9	33905527	9	33905527	*	S	-1.05051	-4.64615
chr9:33906397:T:C	T	C	0.6359	0.0149	0.6073	0.6899	0.0104	0.0099	0.2934	0	7.076	11	0.7929	440683	39106	401577	chr9	33906397	9	9	33906397	33906397	1	1	0.3641	320905	0.0826	9	33906397	*	rs7039226	Y	9	33906395	chr9:33906395	rs7039226	t	c	0.6143	0.0302	0.0065	3.284e-06	33906395	33906397	9	33906397	9	33906397	*	Y	1.05051	4.64615
chr9:33907951:T:C	T	C	0.6359	0.0149	0.6075	0.6898	0.0104	0.0099	0.293	0	6.97	11	0.8015	440683	39106	401577	chr9	33907951	9	9	33907951	33907951	1	1	0.3641	320905	0.0823	9	33907951	*	rs7871321	Y	9	33907949	chr9:33907949	rs7871321	t	c	0.6143	0.0302	0.0065	3.284e-06	33907949	33907951	9	33907951	9	33907951	*	Y	1.05051	4.64615
chr9:33911057:T:C	T	C	0.7442	0.0086	0.7295	0.7754	-0.0014	0.0109	0.8999	0	7.527	11	0.7549	440683	39106	401577	chr9	33911057	9	9	33911057	33911057	1	1	0.2558	225453	0.0459	9	33911057	*	rs10122038	Y	9	33911055	chr9:33911055	rs10122038	t	c	0.7405	0.0256	0.0072	0.0003948	33911055	33911057	9	33911057	9	33911057	*	Y	-0.12844	3.55556
chr9:33911156:C:T	T	C	0.2297	0.014	0.1982	0.2583	-0.0026	0.0113	0.817	3.5	11.397	11	0.4106	440683	39106	401577	chr9	33911156	9	9	33911156	33911156	1	1	0.2297	202450	0.0601	9	33911156	*	rs62555932	Y	9	33911154	chr9:33911154	rs62555932	t	c	0.2152	0.0375	0.0077	1.299e-06	33911154	33911156	9	33911156	9	33911156	*	Y	-0.230088	4.87013
chr9:33913383:T:C	T	C	0.6327	0.0161	0.6041	0.6885	0.0112	0.0099	0.2576	0	5.551	11	0.9016	440683	39106	401577	chr9	33913383	9	9	33913383	33913383	1	1	0.3673	323726	0.0844	9	33913383	*	rs6476428	Y	9	33913381	chr9:33913381	rs6476428	t	c	0.6109	0.0294	0.0065	5.927e-06	33913381	33913383	9	33913383	9	33913383	*	Y	1.13131	4.52308
chr9:33915560:T:C	T	C	0.7695	0.0137	0.7416	0.8001	0.0034	0.0113	0.7656	2.6	11.298	11	0.4186	440683	39106	401577	chr9	33915560	9	9	33915560	33915560	1	1	0.2305	203155	0.0585	9	33915560	*	rs10971789	Y	9	33915558	chr9:33915558	rs10971789	t	c	0.7844	-0.0377	0.0077	1.14e-06	33915558	33915560	9	33915560	9	33915560	*	Y	0.300885	-4.8961
chr9:33915670:T:G	T	G	0.7695	0.0139	0.7411	0.8009	0.0037	0.0113	0.7399	6.1	11.709	11	0.3859	440683	39106	401577	chr9	33915670	9	9	33915670	33915670	1	1	0.2305	203155	0.0598	9	33915670	*	rs10971790	K	9	33915668	chr9:33915668	rs10971790	t	g	0.7843	-0.0378	0.0077	1.068e-06	33915668	33915670	9	33915670	9	33915670	*	K	0.327434	-4.90909
chr9:33917500:T:C	T	C	0.6327	0.0161	0.6038	0.6885	0.0113	0.0099	0.2515	0	5.657	11	0.8952	440683	39106	401577	chr9	33917500	9	9	33917500	33917500	1	1	0.3673	323726	0.0847	9	33917500	*	rs4817	Y	9	33917498	chr9:33917498	rs4817	t	c	0.6106	0.0298	0.0065	4.42e-06	33917498	33917500	9	33917500	9	33917500	*	Y	1.14141	4.58462
chr9:33921979:G:C	C	G	0.3672	0.016	0.3136	0.3958	-0.0115	0.0099	0.2451	0	5.648	11	0.8958	440683	39106	401577	chr9	33921979	9	9	33921979	33921979	1	1	0.3672	323638	0.0822	9	33921979	*	rs2781	S	9	33921977	chr9:33921977	rs2781	c	g	0.3893	-0.0294	0.0065	5.927e-06	33921977	33921979	9	33921979	9	33921979	*	S	-1.16162	-4.52308
chr9:33925370:T:A	A	T	0.3673	0.0162	0.3115	0.3959	-0.0111	0.0099	0.2587	0	5.426	11	0.9088	440683	39106	401577	chr9	33925370	9	9	33925370	33925370	1	1	0.3673	323726	0.0844	9	33925370	*	rs307694	W	9	33925368	chr9:33925368	rs307694	a	t	0.3892	-0.0295	0.0065	5.51e-06	33925368	33925370	9	33925370	9	33925370	*	W	-1.12121	-4.53846
chr9:33927327:G:A	A	G	0.367	0.0161	0.3113	0.396	-0.0114	0.0099	0.2472	0	5.576	11	0.9001	440683	39106	401577	chr9	33927327	9	9	33927327	33927327	1	1	0.367	323461	0.0847	9	33927327	*	rs745532	R	9	33927325	chr9:33927325	rs745532	a	g	0.3891	-0.0296	0.0065	5.121e-06	33927325	33927327	9	33927327	9	33927327	*	R	-1.15152	-4.55385
chr9:33929208:T:C	T	C	0.7442	0.0086	0.7293	0.7757	-0.0014	0.0109	0.8998	0	7.633	11	0.7458	440683	39106	401577	chr9	33929208	9	9	33929208	33929208	1	1	0.2558	225453	0.0464	9	33929208	*	rs10120819	Y	9	33929206	chr9:33929206	rs10120819	t	c	0.7419	0.0249	0.0071	0.00047	33929206	33929208	9	33929208	9	33929208	*	Y	-0.12844	3.50704
chr9:33929512:A:G	A	G	0.6327	0.016	0.6041	0.6886	0.0114	0.0099	0.2479	0	5.692	11	0.8931	440683	39106	401577	chr9	33929512	9	9	33929512	33929512	1	1	0.3673	323726	0.0845	9	33929512	*	rs307688	R	9	33929510	chr9:33929510	rs307688	a	g	0.6108	0.0296	0.0065	5.121e-06	33929510	33929512	9	33929512	9	33929512	*	R	1.15152	4.55385
chr9:33931400:G:A	A	G	0.3642	0.0148	0.3103	0.3926	-0.0103	0.0099	0.297	0	6.981	11	0.8006	440683	39106	401577	chr9	33931400	9	9	33931400	33931400	1	1	0.3642	320993	0.0823	9	33931400	*	rs307645	R	9	33931398	chr9:33931398	rs307645	a	g	0.3856	-0.0304	0.0066	4.052e-06	33931398	33931400	9	33931400	9	33931400	*	R	-1.0404	-4.60606
chr9:33932690:G:C	C	G	0.3642	0.0148	0.3103	0.3926	-0.0102	0.0099	0.301	0	6.938	11	0.8041	440683	39106	401577	chr9	33932690	9	9	33932690	33932690	1	1	0.3642	320993	0.0823	9	33932690	*	rs307648	S	9	33932688	chr9:33932688	rs307648	c	g	0.3856	-0.0305	0.0066	3.767e-06	33932688	33932690	9	33932690	9	33932690	*	S	-1.0303	-4.62121
chr9:33933138:A:C	A	C	0.7701	0.0142	0.741	0.8016	0.0026	0.0113	0.8174	0	10.942	11	0.4482	440683	39106	401577	chr9	33933138	9	9	33933138	33933138	1	1	0.2299	202626	0.0606	9	33933138	*	rs56324928	M	9	33933136	chr9:33933136	rs56324928	a	c	0.7847	-0.0373	0.0077	1.478e-06	33933136	33933138	9	33933138	9	33933138	*	M	0.230088	-4.84416
chr9:33935075:C:A	A	C	0.3623	0.0146	0.3089	0.3907	-0.0093	0.0099	0.3496	0	6.982	11	0.8005	440683	39106	401577	chr9	33935075	9	9	33935075	33935075	1	1	0.3623	319319	0.0818	9	33935075	*	rs307651	M	9	33935073	chr9:33935073	rs307651	a	c	0.3852	-0.03	0.0065	3.812e-06	33935073	33935075	9	33935075	9	33935075	*	M	-0.939394	-4.61538
chr9:33940734:G:A	A	G	0.3642	0.0148	0.3103	0.3929	-0.0103	0.0099	0.2954	0	6.943	11	0.8036	440683	39106	401577	chr9	33940734	9	9	33940734	33940734	1	1	0.3642	320993	0.0826	9	33940734	*	rs1998705	R	9	33940732	chr9:33940732	rs1998705	a	g	0.3856	-0.0304	0.0066	4.052e-06	33940732	33940734	9	33940734	9	33940734	*	R	-1.0404	-4.60606
chr9:33941455:G:C	C	G	0.1623	0.0061	0.1322	0.1771	0.0168	0.0128	0.1907	0	6.639	11	0.8275	440683	39106	401577	chr9	33941455	9	9	33941455	33941455	1	1	0.1623	143046	0.0449	9	33941455	*	rs307657	S	9	33941453	chr9:33941453	rs307657	c	g	0.1612	-0.0361	0.009	6.094e-05	33941453	33941455	9	33941455	9	33941455	*	S	1.3125	-4.01111
chr9:33941761:T:C	T	C	0.6356	0.0149	0.607	0.6897	0.0103	0.0099	0.2942	0	6.99	11	0.7999	440683	39106	401577	chr9	33941761	9	9	33941761	33941761	1	1	0.3644	321170	0.0827	9	33941761	*	rs307658	Y	9	33941759	chr9:33941759	rs307658	t	c	0.6141	0.0308	0.0066	3.022e-06	33941759	33941761	9	33941761	9	33941761	*	Y	1.0404	4.66667
chr9:33943174:A:C	A	C	0.7701	0.0134	0.7431	0.8006	0.0034	0.0113	0.7606	0	10.961	11	0.4466	440683	39106	401577	chr9	33943174	9	9	33943174	33943174	1	1	0.2299	202626	0.0575	9	33943174	*	rs62555936	M	9	33943172	chr9:33943172	rs62555936	a	c	0.7843	-0.0376	0.0077	1.217e-06	33943172	33943174	9	33943174	9	33943174	*	M	0.300885	-4.88312
chr9:33952631:T:C	T	C	0.7694	0.0138	0.7415	0.8008	0.003	0.0113	0.792	0	11.003	11	0.443	440683	39106	401577	chr9	33952631	9	9	33952631	33952631	1	1	0.2306	203243	0.0593	9	33952631	*	rs16935299	Y	9	33952629	chr9:33952629	rs16935299	t	c	0.7848	-0.0369	0.0077	1.912e-06	33952629	33952631	9	33952631	9	33952631	*	Y	0.265487	-4.79221
chr9:33955587:C:G	C	G	0.6359	0.0148	0.6074	0.6898	0.0108	0.0099	0.2751	0	7.14	11	0.7877	440683	39106	401577	chr9	33955587	9	9	33955587	33955587	1	1	0.3641	320905	0.0824	9	33955587	*	rs7865402	S	9	33955585	chr9:33955585	rs7865402	c	g	0.6145	0.0303	0.0066	4.358e-06	33955585	33955587	9	33955587	9	33955587	*	S	1.09091	4.59091
chr9:33955682:T:C	T	C	0.6363	0.0146	0.6074	0.6898	0.0111	0.0099	0.2596	0	7.276	11	0.7763	440683	39106	401577	chr9	33955682	9	9	33955682	33955682	1	1	0.3637	320553	0.0824	9	33955682	*	rs7851792	Y	9	33955680	chr9:33955680	rs7851792	t	c	0.6163	0.0303	0.0066	4.358e-06	33955680	33955682	9	33955682	9	33955682	*	Y	1.12121	4.59091
chr9:33955717:C:T	T	C	0.3637	0.0145	0.3102	0.3926	-0.0111	0.0099	0.2608	0	7.302	11	0.7741	440683	39106	401577	chr9	33955717	9	9	33955717	33955717	1	1	0.3637	320553	0.0824	9	33955717	*	rs7865633	Y	9	33955715	chr9:33955715	rs7865633	t	c	0.3836	-0.0305	0.0066	3.767e-06	33955715	33955717	9	33955717	9	33955717	*	Y	-1.12121	-4.62121
chr9:33955819:C:A	A	C	0.2606	0.008	0.2262	0.2757	0.0003	0.0108	0.9785	0	8.309	11	0.6853	440683	39106	401577	chr9	33955819	9	9	33955819	33955819	1	1	0.2606	229684	0.0495	9	33955819	*	rs7865742	M	9	33955817	chr9:33955817	rs7865742	a	c	0.2618	-0.0316	0.0073	1.621e-05	33955817	33955819	9	33955819	9	33955819	*	M	0.0277778	-4.32877
chr9:33956793:A:G	A	G	0.7393	0.008	0.7242	0.7738	-0.0001	0.0108	0.9936	0	8.278	11	0.6882	440683	39106	401577	chr9	33956793	9	9	33956793	33956793	1	1	0.2607	229772	0.0496	9	33956793	*	rs544169	R	9	33956791	chr9:33956791	rs544169	a	g	0.7368	0.026	0.0071	0.0002604	33956791	33956793	9	33956793	9	33956793	*	R	-0.00925926	3.66197
chr9:33957504:A:C	A	C	0.7393	0.008	0.7242	0.7738	-0.0001	0.0108	0.9942	0	8.265	11	0.6894	440683	39106	401577	chr9	33957504	9	9	33957504	33957504	1	1	0.2607	229772	0.0496	9	33957504	*	rs668071	M	9	33957502	chr9:33957502	rs668071	a	c	0.7368	0.0261	0.0071	0.0002465	33957502	33957504	9	33957504	9	33957504	*	M	-0.00925926	3.67606
chr9:33957942:G:T	T	G	0.2296	0.0141	0.1982	0.2585	-0.0026	0.0113	0.8189	0	10.855	11	0.4555	440683	39106	401577	chr9	33957942	9	9	33957942	33957942	1	1	0.2296	202362	0.0603	9	33957942	*	rs10971823	K	9	33957940	chr9:33957940	rs10971823	t	g	0.2151	0.0366	0.0077	2.315e-06	33957940	33957942	9	33957942	9	33957942	*	K	-0.230088	4.75325
chr9:33958346:A:G	A	G	0.6358	0.0148	0.6072	0.6898	0.0109	0.0099	0.2712	0	7.076	11	0.7929	440683	39106	401577	chr9	33958346	9	9	33958346	33958346	1	1	0.3642	320993	0.0826	9	33958346	*	rs7020042	R	9	33958344	chr9:33958344	rs7020042	a	g	0.6143	0.0303	0.0066	4.358e-06	33958344	33958346	9	33958346	9	33958346	*	R	1.10101	4.59091
chr9:33960641:A:G	A	G	0.6358	0.0148	0.6074	0.6897	0.011	0.0099	0.2668	0	7.128	11	0.7887	440683	39106	401577	chr9	33960641	9	9	33960641	33960641	1	1	0.3642	320993	0.0823	9	33960641	*	rs307662	R	9	33960639	chr9:33960639	rs307662	a	g	0.6144	0.0304	0.0066	4.052e-06	33960639	33960641	9	33960641	9	33960641	*	R	1.11111	4.60606
chr9:33962205:A:G	A	G	0.7697	0.0139	0.7413	0.8006	0.0036	0.0113	0.7479	0	10.84	11	0.4568	440683	39106	401577	chr9	33962205	9	9	33962205	33962205	1	1	0.2303	202979	0.0593	9	33962205	*	rs10971825	R	9	33962203	chr9:33962203	rs10971825	a	g	0.7842	-0.0375	0.0077	1.299e-06	33962203	33962205	9	33962205	9	33962205	*	R	0.318584	-4.87013
chr9:33962503:A:G	A	G	0.6358	0.0148	0.6074	0.6897	0.0109	0.0099	0.2679	0	7.113	11	0.7899	440683	39106	401577	chr9	33962503	9	9	33962503	33962503	1	1	0.3642	320993	0.0823	9	33962503	*	rs307667	R	9	33962501	chr9:33962501	rs307667	a	g	0.6143	0.0304	0.0066	4.052e-06	33962501	33962503	9	33962503	9	33962503	*	R	1.10101	4.60606
chr9:33962864:G:A	A	G	0.3642	0.0148	0.3103	0.3926	-0.011	0.0099	0.2659	0	7.117	11	0.7895	440683	39106	401577	chr9	33962864	9	9	33962864	33962864	1	1	0.3642	320993	0.0823	9	33962864	*	rs307668	R	9	33962862	chr9:33962862	rs307668	a	g	0.3857	-0.0304	0.0066	4.052e-06	33962862	33962864	9	33962864	9	33962864	*	R	-1.11111	-4.60606
chr9:33964943:C:A	A	C	0.1571	0.0062	0.1299	0.1743	0.0168	0.013	0.1967	0	6.916	11	0.8058	440683	39106	401577	chr9	33964943	9	9	33964943	33964943	1	1	0.1571	138463	0.0444	9	33964943	*	rs12683890	H	9	33964941	chr9:33964941	rs12683890	a	c	0.1617	-0.0374	0.0095	8.662e-05	33964941	33964943	9	33964943	9	33964943	*	H	1.29231	-3.93684
chr9:33965975:G:A	A	G	0.2607	0.008	0.2262	0.276	-0.0002	0.0108	0.9852	0	8.353	11	0.6813	440683	39106	401577	chr9	33965975	9	9	33965975	33965975	1	1	0.2607	229772	0.0498	9	33965975	*	rs307669	R	9	33965973	chr9:33965973	rs307669	a	g	0.2652	-0.0272	0.0072	0.0001666	33965973	33965975	9	33965975	9	33965975	*	R	-0.0185185	-3.77778
chr9:33970814:A:G	A	G	0.6358	0.0148	0.6074	0.6897	0.0107	0.0099	0.2784	0	7.003	11	0.7988	440683	39106	401577	chr9	33970814	9	9	33970814	33970814	1	1	0.3642	320993	0.0823	9	33970814	*	rs307676	R	9	33970812	chr9:33970812	rs307676	a	g	0.6142	0.0303	0.0065	3.047e-06	33970812	33970814	9	33970814	9	33970814	*	R	1.08081	4.66154
chr9:33971314:G:C	C	G	0.2607	0.008	0.2262	0.2758	0.0004	0.0108	0.9727	0	7.951	11	0.7177	440683	39106	401577	chr9	33971314	9	9	33971314	33971314	1	1	0.2607	229772	0.0496	9	33971314	*	rs307677	S	9	33971312	chr9:33971312	rs307677	c	g	0.2644	-0.0269	0.0072	0.0001965	33971312	33971314	9	33971314	9	33971314	*	S	0.037037	-3.73611
chr9:33971742:A:G	A	G	0.7699	0.0142	0.7407	0.8008	0.0031	0.0113	0.7835	1.5	11.163	11	0.4297	440683	39106	401577	chr9	33971742	9	9	33971742	33971742	1	1	0.2301	202802	0.0601	9	33971742	*	rs3739690	R	9	33971740	chr9:33971740	rs3739690	a	g	0.7848	-0.0372	0.0077	1.577e-06	33971740	33971742	9	33971742	9	33971742	*	R	0.274336	-4.83117
chr9:33973450:A:C	A	C	0.6358	0.0147	0.6074	0.6896	0.0106	0.0099	0.281	0	7.029	11	0.7967	440683	39106	401577	chr9	33973450	9	9	33973450	33973450	1	1	0.3642	320993	0.0822	9	33973450	*	rs307683	M	9	33973448	chr9:33973448	rs307683	a	c	0.6143	0.0303	0.0065	3.047e-06	33973448	33973450	9	33973450	9	33973450	*	M	1.07071	4.66154
chr9:33974894:C:T	T	C	0.2605	0.008	0.2258	0.276	0.0004	0.0108	0.9736	0	8.056	11	0.7083	440683	39106	401577	chr9	33974894	9	9	33974894	33974894	1	1	0.2605	229596	0.0502	9	33974894	*	rs307684	Y	9	33974892	chr9:33974892	rs307684	t	c	0.2652	-0.0274	0.0073	0.0001851	33974892	33974894	9	33974894	9	33974894	*	Y	0.037037	-3.75342
chr9:33975398:C:A	A	C	0.2608	0.008	0.2262	0.2758	0.0002	0.0108	0.9842	0	8.066	11	0.7073	440683	39106	401577	chr9	33975398	9	9	33975398	33975398	1	1	0.2608	229860	0.0496	9	33975398	*	rs307685	M	9	33975396	chr9:33975396	rs307685	a	c	0.2654	-0.0275	0.0073	0.0001753	33975396	33975398	9	33975398	9	33975398	*	M	0.0185185	-3.76712
chr9:33975529:C:T	T	C	0.3642	0.0148	0.3104	0.3927	-0.0108	0.0099	0.2737	0	6.989	11	0.8	440683	39106	401577	chr9	33975529	9	9	33975529	33975529	1	1	0.3642	320993	0.0823	9	33975529	*	rs307686	Y	9	33975527	chr9:33975527	rs307686	t	c	0.3857	-0.0303	0.0065	3.047e-06	33975527	33975529	9	33975529	9	33975529	*	Y	-1.09091	-4.66154
chr9:33976717:C:T	T	C	0.2608	0.008	0.2262	0.2758	0.0002	0.0108	0.9842	0	7.981	11	0.715	440683	39106	401577	chr9	33976717	9	9	33976717	33976717	1	1	0.2608	229860	0.0496	9	33976717	*	rs834029	H	9	33976715	chr9:33976715	rs834029	t	c	0.2636	-0.0267	0.0071	0.0001767	33976715	33976717	9	33976717	9	33976717	*	H	0.0185185	-3.76056
chr9:33977596:T:G	T	G	0.7391	0.008	0.7241	0.7742	-0.0003	0.0108	0.9813	0	7.502	11	0.7571	440683	39106	401577	chr9	33977596	9	9	33977596	33977596	1	1	0.2609	229948	0.0501	9	33977596	*	rs4272470	K	9	33977594	chr9:33977594	rs4272470	t	g	0.7363	0.0265	0.0071	0.0001976	33977594	33977596	9	33977596	9	33977596	*	K	-0.0277778	3.73239
chr9:33977792:G:A	A	G	0.3643	0.0148	0.3104	0.3927	-0.0109	0.0099	0.2687	0	6.974	11	0.8012	440683	39106	401577	chr9	33977792	9	9	33977792	33977792	1	1	0.3643	321082	0.0823	9	33977792	*	rs2781277	R	9	33977790	chr9:33977790	rs2781277	a	g	0.3857	-0.0304	0.0066	4.052e-06	33977790	33977792	9	33977792	9	33977792	*	R	-1.10101	-4.60606
chr9:33978494:C:T	T	C	0.2302	0.0141	0.1993	0.2591	-0.0033	0.0113	0.7695	0.2	11.025	11	0.4412	440683	39106	401577	chr9	33978494	9	9	33978494	33978494	1	1	0.2302	202890	0.0598	9	33978494	*	rs62555938	Y	9	33978492	chr9:33978492	rs62555938	t	c	0.2156	0.037	0.0077	1.793e-06	33978492	33978494	9	33978494	9	33978494	*	Y	-0.292035	4.80519
chr9:33978597:A:G	A	G	0.6356	0.0146	0.6074	0.6884	0.0109	0.0099	0.2673	0	7.112	11	0.7899	440683	39106	401577	chr9	33978597	9	9	33978597	33978597	1	1	0.3644	321170	0.081	9	33978597	*	rs573563	R	9	33978595	chr9:33978595	rs573563	a	g	0.6143	0.0304	0.0066	4.052e-06	33978595	33978597	9	33978597	9	33978597	*	R	1.10101	4.60606
chr9:33978637:C:A	A	C	0.3642	0.0148	0.3103	0.3925	-0.0107	0.0099	0.2803	0	7.063	11	0.794	440683	39106	401577	chr9	33978637	9	9	33978637	33978637	1	1	0.3642	320993	0.0822	9	33978637	*	rs634110	M	9	33978635	chr9:33978635	rs634110	a	c	0.3809	-0.034	0.0068	5.858e-07	33978635	33978637	9	33978637	9	33978637	*	M	-1.08081	-5
chr9:33978717:G:T	T	G	0.3642	0.0148	0.3104	0.3926	-0.0107	0.0099	0.2784	0	7.015	11	0.7979	440683	39106	401577	chr9	33978717	9	9	33978717	33978717	1	1	0.3642	320993	0.0822	9	33978717	*	rs633706	D	9	33978715	chr9:33978715	rs633706	t	g	0.3858	-0.0303	0.0065	3.047e-06	33978715	33978717	9	33978717	9	33978717	*	D	-1.08081	-4.66154
chr9:33979800:G:A	A	G	0.3641	0.0147	0.3103	0.3921	-0.0108	0.0099	0.2745	0	6.934	11	0.8044	440683	39106	401577	chr9	33979800	9	9	33979800	33979800	1	1	0.3641	320905	0.0818	9	33979800	*	rs2781279	R	9	33979798	chr9:33979798	rs2781279	a	g	0.3856	-0.0303	0.0066	4.358e-06	33979798	33979800	9	33979800	9	33979800	*	R	-1.09091	-4.59091
chr9:33980069:C:T	T	C	0.3642	0.0148	0.3104	0.3926	-0.0107	0.0099	0.2788	0	7.017	11	0.7977	440683	39106	401577	chr9	33980069	9	9	33980069	33980069	1	1	0.3642	320993	0.0822	9	33980069	*	rs2781280	Y	9	33980067	chr9:33980067	rs2781280	t	c	0.3857	-0.0304	0.0066	4.052e-06	33980067	33980069	9	33980069	9	33980069	*	Y	-1.08081	-4.60606
chr9:33982520:G:A	A	G	0.2299	0.0139	0.199	0.2583	-0.0033	0.0113	0.7688	0	10.83	11	0.4576	440683	39106	401577	chr9	33982520	9	9	33982520	33982520	1	1	0.2299	202626	0.0593	9	33982520	*	rs62555940	R	9	33982518	chr9:33982518	rs62555940	a	g	0.2156	0.0369	0.0077	1.912e-06	33982518	33982520	9	33982520	9	33982520	*	R	-0.292035	4.79221
chr9:33982589:T:C	T	C	0.6357	0.0147	0.6073	0.6907	0.0107	0.0099	0.2788	0	7.059	11	0.7943	440683	39106	401577	chr9	33982589	9	9	33982589	33982589	1	1	0.3643	321082	0.0834	9	33982589	*	rs307697	Y	9	33982587	chr9:33982587	rs307697	t	c	0.6159	0.031	0.0069	7.257e-06	33982587	33982589	9	33982589	9	33982589	*	Y	1.08081	4.49275
chr9:33983933:A:G	A	G	0.7393	0.008	0.7241	0.774	-0.0003	0.0108	0.9751	0	7.978	11	0.7152	440683	39106	401577	chr9	33983933	9	9	33983933	33983933	1	1	0.2607	229772	0.0499	9	33983933	*	rs307700	R	9	33983931	chr9:33983931	rs307700	a	g	0.7362	0.0264	0.0071	0.0002089	33983931	33983933	9	33983933	9	33983933	*	R	-0.0277778	3.71831
chr9:33988237:C:T	T	C	0.3642	0.0148	0.3092	0.3926	-0.0107	0.0099	0.2793	0	7.047	11	0.7953	440683	39106	401577	chr9	33988237	9	9	33988237	33988237	1	1	0.3642	320993	0.0834	9	33988237	*	rs834027	Y	9	33988235	chr9:33988235	rs834027	t	c	0.3856	-0.0305	0.0066	3.767e-06	33988235	33988237	9	33988237	9	33988237	*	Y	-1.08081	-4.62121
chr9:33991901:A:C	A	C	0.369	0.016	0.3222	0.3987	-0.0106	0.0099	0.2829	0	6.705	11	0.8225	440683	39106	401577	chr9	33991901	9	9	33991901	33991901	1	1	0.369	325224	0.0765	9	33991901	*	rs12553803	M	9	33991899	chr9:33991899	rs12553803	a	c	0.3857	-0.0304	0.0066	4.052e-06	33991899	33991901	9	33991901	9	33991901	*	M	-1.07071	-4.60606
chr9:33997095:A:G	A	G	0.3691	0.016	0.3225	0.3988	-0.0108	0.0099	0.2727	0	6.813	11	0.814	440683	39106	401577	chr9	33997095	9	9	33997095	33997095	1	1	0.3691	325312	0.0763	9	33997095	*	rs6476429	R	9	33997093	chr9:33997093	rs6476429	a	g	0.3858	-0.0302	0.0066	4.686e-06	33997093	33997095	9	33997095	9	33997095	*	R	-1.09091	-4.57576
chr9:33998417:A:T	A	T	0.7703	0.0133	0.7434	0.801	0.0037	0.0113	0.741	0	10.97	11	0.4458	440683	39106	401577	chr9	33998417	9	9	33998417	33998417	1	1	0.2297	202450	0.0576	9	33998417	*	rs56404908	W	9	33998415	chr9:33998415	rs56404908	a	t	0.7844	-0.037	0.0077	1.793e-06	33998415	33998417	9	33998417	9	33998417	*	W	0.327434	-4.80519
chr9:33999375:G:A	A	G	0.6308	0.016	0.6013	0.6777	0.0108	0.0099	0.2742	0	6.811	11	0.8142	440683	39106	401577	chr9	33999375	9	9	33999375	33999375	1	1	0.3692	325400	0.0764	9	33999375	*	rs7045007	R	9	33999373	chr9:33999373	rs7045007	a	g	0.6142	0.0303	0.0066	4.358e-06	33999373	33999375	9	33999375	9	33999375	*	R	1.09091	4.59091
chr9:34000227:G:A	A	G	0.2302	0.0139	0.1987	0.2587	-0.0033	0.0113	0.769	0.6	11.071	11	0.4373	440683	39106	401577	chr9	34000227	9	9	34000227	34000227	1	1	0.2302	202890	0.06	9	34000227	*	rs57327346	R	9	34000225	chr9:34000225	rs57327346	a	g	0.2156	0.0366	0.0077	2.315e-06	34000225	34000227	9	34000227	9	34000227	*	R	-0.292035	4.75325
chr9:34000724:G:A	A	G	0.7343	0.0079	0.7229	0.761	-0.0004	0.0108	0.9669	0	7.51	11	0.7564	440683	39106	401577	chr9	34000724	9	9	34000724	34000724	1	1	0.2657	234179	0.0381	9	34000724	*	rs10814058	R	9	34000722	chr9:34000722	rs10814058	a	g	0.7361	0.0264	0.0071	0.0002089	34000722	34000724	9	34000724	9	34000724	*	R	-0.037037	3.71831
chr9:34001995:A:T	A	T	0.3693	0.0156	0.3222	0.3988	-0.0108	0.0099	0.276	0	6.804	11	0.8147	440683	39106	401577	chr9	34001995	9	9	34001995	34001995	1	1	0.3693	325488	0.0766	9	34001995	*	rs7031210	W	9	34001993	chr9:34001993	rs7031210	a	t	0.3859	-0.0302	0.0065	3.284e-06	34001993	34001995	9	34001995	9	34001995	*	W	-1.09091	-4.64615
chr9:34002682:C:A	A	C	0.1571	0.0062	0.1298	0.1743	0.017	0.013	0.1924	0	6.852	11	0.811	440683	39106	401577	chr9	34002682	9	9	34002682	34002682	1	1	0.1571	138463	0.0445	9	34002682	*	rs11791277	M	9	34002680	chr9:34002680	rs11791277	a	c	0.1567	-0.0345	0.0091	0.0001522	34002680	34002682	9	34002682	9	34002682	*	M	1.30769	-3.79121
chr9:34003248:C:A	A	C	0.0922	0.0047	0.0781	0.1005	0.0052	0.0166	0.7548	0	7.47	11	0.7599	440683	39106	401577	chr9	34003248	9	9	34003248	34003248	1	1	0.0922	81261.9	0.0224	9	34003248	*	rs117643251	M	9	34003246	chr9:34003246	rs117643251	a	c	0.0915	-0.0421	0.0115	0.0002568	34003246	34003248	9	34003248	9	34003248	*	M	0.313253	-3.66087
chr9:34006052:G:A	A	G	0.228	0.0136	0.1972	0.2559	-0.0023	0.0114	0.8376	4.5	11.517	11	0.401	440683	39106	401577	chr9	34006052	9	9	34006052	34006052	1	1	0.228	200951	0.0587	9	34006052	*	rs10971841	R	9	34006050	chr9:34006050	rs10971841	a	g	0.2136	0.0361	0.0077	3.173e-06	34006050	34006052	9	34006052	9	34006052	*	R	-0.201754	4.68831
chr9:34008064:G:A	A	G	0.6308	0.0157	0.6013	0.6778	0.011	0.0099	0.2639	0	6.857	11	0.8106	440683	39106	401577	chr9	34008064	9	9	34008064	34008064	1	1	0.3692	325400	0.0765	9	34008064	*	rs10971843	R	9	34008062	chr9:34008062	rs10971843	a	g	0.6141	0.0302	0.0065	3.284e-06	34008062	34008064	9	34008064	9	34008064	*	R	1.11111	4.64615
chr9:34008408:T:C	T	C	0.2654	0.0076	0.239	0.277	0.0006	0.0108	0.9583	0	7.495	11	0.7577	440683	39106	401577	chr9	34008408	9	9	34008408	34008408	1	1	0.2654	233915	0.038	9	34008408	*	rs10814059	Y	9	34008406	chr9:34008406	rs10814059	t	c	0.2643	-0.0267	0.0072	0.0002192	34008406	34008408	9	34008408	9	34008408	*	Y	0.0555556	-3.70833
chr9:34009169:G:A	A	G	0.6309	0.0157	0.6014	0.6778	0.011	0.0099	0.2654	0	6.994	11	0.7996	440683	39106	401577	chr9	34009169	9	9	34009169	34009169	1	1	0.3691	325312	0.0764	9	34009169	*	rs28772917	R	9	34009167	chr9:34009167	rs28772917	a	g	0.6141	0.0301	0.0065	3.538e-06	34009167	34009169	9	34009169	9	34009169	*	R	1.11111	4.63077
chr9:34009346:G:A	A	G	0.6307	0.0157	0.6012	0.6778	0.011	0.0099	0.2652	0	6.918	11	0.8057	440683	39106	401577	chr9	34009346	9	9	34009346	34009346	1	1	0.3693	325488	0.0766	9	34009346	*	rs2184254	R	9	34009344	chr9:34009344	rs2184254	a	g	0.6141	0.0301	0.0065	3.538e-06	34009344	34009346	9	34009346	9	34009346	*	R	1.11111	4.63077
chr9:34009665:A:G	A	G	0.7697	0.0139	0.7413	0.8012	0.0036	0.0113	0.7483	0	10.951	11	0.4473	440683	39106	401577	chr9	34009665	9	9	34009665	34009665	1	1	0.2303	202979	0.0599	9	34009665	*	rs62558767	R	9	34009663	chr9:34009663	rs62558767	a	g	0.7843	-0.0368	0.0077	2.038e-06	34009663	34009665	9	34009665	9	34009665	*	R	0.318584	-4.77922
chr9:34010293:A:G	A	G	0.2657	0.0078	0.2387	0.2771	0.0005	0.0108	0.966	0	7.475	11	0.7594	440683	39106	401577	chr9	34010293	9	9	34010293	34010293	1	1	0.2657	234179	0.0384	9	34010293	*	rs10971846	R	9	34010291	chr9:34010291	rs10971846	a	g	0.2643	-0.0268	0.0072	0.0002076	34010291	34010293	9	34010293	9	34010293	*	R	0.0462963	-3.72222
chr9:34010731:G:A	A	G	0.6308	0.0161	0.6011	0.6778	0.0114	0.0099	0.2482	0	6.86	11	0.8103	440683	39106	401577	chr9	34010731	9	9	34010731	34010731	1	1	0.3692	325400	0.0767	9	34010731	*	rs10814060	R	9	34010729	chr9:34010729	rs10814060	a	g	0.6191	0.034	0.0068	5.858e-07	34010729	34010731	9	34010731	9	34010731	*	R	1.15152	5
chr9:34012224:T:A	A	T	0.2828	0.0079	0.2579	0.2975	0.0014	0.0106	0.8941	0	9.114	11	0.6114	440683	39106	401577	chr9	34012224	9	9	34012224	34012224	1	1	0.2828	249250	0.0396	9	34012224	*	rs10465080	W	9	34012222	chr9:34012222	rs10465080	a	t	0.2736	0.0312	0.0071	1.175e-05	34012222	34012224	9	34012224	9	34012224	*	W	0.132075	4.39437
chr9:34012801:C:A	A	C	0.6309	0.0161	0.6012	0.6778	0.011	0.0099	0.265	0	6.849	11	0.8112	440683	39106	401577	chr9	34012801	9	9	34012801	34012801	1	1	0.3691	325312	0.0766	9	34012801	*	rs10758236	V	9	34012799	chr9:34012799	rs10758236	a	c	0.6141	0.0302	0.0065	3.284e-06	34012799	34012801	9	34012801	9	34012801	*	V	1.11111	4.64615
chr9:34013633:C:T	T	C	0.6307	0.0157	0.6011	0.6778	0.0111	0.0099	0.2615	0	6.796	11	0.8154	440683	39106	401577	chr9	34013633	9	9	34013633	34013633	1	1	0.3693	325488	0.0767	9	34013633	*	rs4515633	B	9	34013631	chr9:34013631	rs4515633	t	c	0.6141	0.0302	0.0065	3.284e-06	34013631	34013633	9	34013633	9	34013633	*	B	1.12121	4.64615
chr9:34014102:A:G	A	G	0.3692	0.0157	0.3222	0.3988	-0.0111	0.0099	0.261	0	6.819	11	0.8136	440683	39106	401577	chr9	34014102	9	9	34014102	34014102	1	1	0.3692	325400	0.0766	9	34014102	*	rs10465025	R	9	34014100	chr9:34014100	rs10465025	a	g	0.3859	-0.0302	0.0065	3.284e-06	34014100	34014102	9	34014102	9	34014102	*	R	-1.12121	-4.64615
chr9:34016120:A:G	A	G	0.2655	0.0076	0.2389	0.2771	0	0.0108	0.9972	0	7.295	11	0.7747	440683	39106	401577	chr9	34016120	9	9	34016120	34016120	1	1	0.2655	234003	0.0382	9	34016120	*	rs13300356	R	9	34016118	chr9:34016118	rs13300356	a	g	0.2643	-0.0268	0.0072	0.0002076	34016118	34016120	9	34016120	9	34016120	*	R	0	-3.72222
chr9:34016518:C:T	T	C	0.283	0.0079	0.2578	0.2976	0.0003	0.0106	0.976	0	9.55	11	0.5713	440683	39106	401577	chr9	34016518	9	9	34016518	34016518	1	1	0.283	249427	0.0398	9	34016518	*	rs3016756	Y	9	34016516	chr9:34016516	rs3016756	t	c	0.2736	0.0314	0.0072	1.384e-05	34016516	34016518	9	34016518	9	34016518	*	Y	0.0283019	4.36111
chr9:34017108:C:T	T	C	0.6314	0.0158	0.607	0.6778	0.0114	0.0099	0.2489	0	6.86	11	0.8103	440683	39106	401577	chr9	34017108	9	9	34017108	34017108	1	1	0.3686	324872	0.0708	9	34017108	*	rs1785506	Y	9	34017106	chr9:34017106	rs1785506	t	c	0.614	0.0305	0.0066	3.767e-06	34017106	34017108	9	34017108	9	34017108	*	Y	1.15152	4.62121
chr9:34021312:T:C	T	C	0.77	0.0141	0.7412	0.8015	0.004	0.0113	0.7246	1.9	11.208	11	0.426	440683	39106	401577	chr9	34021312	9	9	34021312	34021312	1	1	0.23	202714	0.0603	9	34021312	*	rs12236865	Y	9	34021310	chr9:34021310	rs12236865	t	c	0.7844	-0.0367	0.0077	2.172e-06	34021310	34021312	9	34021312	9	34021312	*	Y	0.353982	-4.76623
chr9:34022831:C:T	T	C	0.7346	0.0079	0.723	0.7611	0.0001	0.0108	0.9946	0	7.306	11	0.7738	440683	39106	401577	chr9	34022831	9	9	34022831	34022831	1	1	0.2654	233915	0.0381	9	34022831	*	rs1785503	Y	9	34022829	chr9:34022829	rs1785503	t	c	0.7365	0.033	0.0075	1.201e-05	34022829	34022831	9	34022831	9	34022831	*	Y	0.00925926	4.4
chr9:34023112:G:A	A	G	0.6308	0.0157	0.6012	0.6778	0.0117	0.0099	0.2376	0	6.893	11	0.8077	440683	39106	401577	chr9	34023112	9	9	34023112	34023112	1	1	0.3692	325400	0.0766	9	34023112	*	rs1631398	R	9	34023110	chr9:34023110	rs1631398	a	g	0.6142	0.0303	0.0065	3.047e-06	34023110	34023112	9	34023112	9	34023112	*	R	1.18182	4.66154
chr9:34023432:G:A	A	G	0.23	0.014	0.1985	0.2587	-0.0038	0.0113	0.7379	0.3	11.033	11	0.4405	440683	39106	401577	chr9	34023432	9	9	34023432	34023432	1	1	0.23	202714	0.0602	9	34023432	*	rs12164256	R	9	34023430	chr9:34023430	rs12164256	a	g	0.2155	0.0366	0.0077	2.315e-06	34023430	34023432	9	34023432	9	34023432	*	R	-0.336283	4.75325
chr9:34024933:G:A	A	G	0.6308	0.0157	0.6012	0.6778	0.0117	0.0099	0.2359	0	6.735	11	0.8201	440683	39106	401577	chr9	34024933	9	9	34024933	34024933	1	1	0.3692	325400	0.0766	9	34024933	*	rs1785501	R	9	34024931	chr9:34024931	rs1785501	a	g	0.6142	0.0304	0.0065	2.827e-06	34024931	34024933	9	34024933	9	34024933	*	R	1.18182	4.67692
chr9:34024958:G:T	T	G	0.7345	0.0076	0.7229	0.7612	0.0001	0.0108	0.9916	0	7.261	11	0.7775	440683	39106	401577	chr9	34024958	9	9	34024958	34024958	1	1	0.2655	234003	0.0383	9	34024958	*	rs1758631	K	9	34024956	chr9:34024956	rs1758631	t	g	0.7348	0.0275	0.0073	0.0001753	34024956	34024958	9	34024958	9	34024958	*	K	0.00925926	3.76712
chr9:34025642:C:G	C	G	0.3691	0.0157	0.3221	0.3988	-0.0116	0.0099	0.2418	0	6.789	11	0.8159	440683	39106	401577	chr9	34025642	9	9	34025642	34025642	1	1	0.3691	325312	0.0767	9	34025642	*	rs1758632	S	9	34025640	chr9:34025640	rs1758632	c	g	0.3858	-0.0304	0.0065	2.827e-06	34025640	34025642	9	34025642	9	34025642	*	S	-1.17172	-4.67692
chr9:34026540:C:T	T	C	0.7349	0.0078	0.723	0.7611	0.0003	0.0108	0.9798	0	7.268	11	0.777	440683	39106	401577	chr9	34026540	9	9	34026540	34026540	1	1	0.2651	233650	0.0381	9	34026540	*	rs1785512	Y	9	34026538	chr9:34026538	rs1785512	t	c	0.7351	0.0273	0.0072	0.0001576	34026538	34026540	9	34026540	9	34026540	*	Y	0.0277778	3.79167
chr9:34027925:C:G	C	G	0.2656	0.0076	0.239	0.2771	-0.0003	0.0108	0.9809	0	7.24	11	0.7793	440683	39106	401577	chr9	34027925	9	9	34027925	34027925	1	1	0.2656	234091	0.0381	9	34027925	*	rs1758633	S	9	34027923	chr9:34027923	rs1758633	c	g	0.2633	-0.0263	0.0071	0.0002208	34027923	34027925	9	34027925	9	34027925	*	S	-0.0277778	-3.70423
chr9:34028287:G:A	A	G	0.6309	0.0155	0.6056	0.6885	0.0118	0.0099	0.2333	0	6.784	11	0.8163	440683	39106	401577	chr9	34028287	9	9	34028287	34028287	1	1	0.3691	325312	0.0829	9	34028287	*	rs1785509	R	9	34028285	chr9:34028285	rs1785509	a	g	0.6143	0.0305	0.0065	2.622e-06	34028285	34028287	9	34028287	9	34028287	*	R	1.19192	4.69231
chr9:34028503:C:T	T	C	0.2828	0.0078	0.2578	0.2974	0.0003	0.0106	0.9804	0	9.182	11	0.6051	440683	39106	401577	chr9	34028503	9	9	34028503	34028503	1	1	0.2828	249250	0.0396	9	34028503	*	rs2016791	Y	9	34028501	chr9:34028501	rs2016791	t	c	0.2736	0.0313	0.0071	1.102e-05	34028501	34028503	9	34028503	9	34028503	*	Y	0.0283019	4.40845
chr9:34029507:C:G	C	G	0.3692	0.0157	0.3222	0.3988	-0.0114	0.0099	0.2486	0	6.742	11	0.8196	440683	39106	401577	chr9	34029507	9	9	34029507	34029507	1	1	0.3692	325400	0.0766	9	34029507	*	rs2769711	S	9	34029505	chr9:34029505	rs2769711	c	g	0.3807	-0.0342	0.0068	5.028e-07	34029505	34029507	9	34029507	9	34029507	*	S	-1.15152	-5.02941
chr9:34030242:G:A	A	G	0.6309	0.0157	0.6012	0.6778	0.0113	0.0099	0.2544	0	6.799	11	0.8151	440683	39106	401577	chr9	34030242	9	9	34030242	34030242	1	1	0.3691	325312	0.0766	9	34030242	*	rs2847309	R	9	34030240	chr9:34030240	rs2847309	a	g	0.6142	0.0305	0.0066	3.767e-06	34030240	34030242	9	34030242	9	34030242	*	R	1.14141	4.62121
chr9:34030381:G:A	A	G	0.131	0.005	0.1148	0.1451	-0.0146	0.0143	0.3084	2.4	11.268	11	0.4211	440683	39106	401577	chr9	34030381	9	9	34030381	34030381	1	1	0.131	115459	0.0303	9	34030381	*	rs55660804	R	9	34030379	chr9:34030379	rs55660804	a	g	0.1283	0.0388	0.0096	5.626e-05	34030379	34030381	9	34030381	9	34030381	*	R	-1.02098	4.04167
chr9:34033505:T:C	T	C	0.717	0.0078	0.7025	0.7423	0	0.0106	0.9969	0	9.128	11	0.6101	440683	39106	401577	chr9	34033505	9	9	34033505	34033505	1	1	0.283	249427	0.0398	9	34033505	*	rs1758629	Y	9	34033503	chr9:34033503	rs1758629	t	c	0.7263	-0.0312	0.0071	1.175e-05	34033503	34033505	9	34033505	9	34033505	*	Y	0	-4.39437
chr9:34034641:C:G	C	G	0.2661	0.0076	0.2397	0.2773	0.0004	0.0108	0.9704	0	7.065	11	0.7938	440683	39106	401577	chr9	34034641	9	9	34034641	34034641	1	1	0.2661	234531	0.0376	9	34034641	*	rs1785511	S	9	34034639	chr9:34034639	rs1785511	c	g	0.2652	-0.0274	0.0072	0.000149	34034639	34034641	9	34034641	9	34034641	*	S	0.037037	-3.80556
chr9:34034927:A:T	A	T	0.3691	0.0156	0.3223	0.3988	-0.0113	0.0099	0.2517	0	6.792	11	0.8156	440683	39106	401577	chr9	34034927	9	9	34034927	34034927	1	1	0.3691	325312	0.0765	9	34034927	*	rs1760816	W	9	34034925	chr9:34034925	rs1760816	a	t	0.3858	-0.0306	0.0065	2.431e-06	34034925	34034927	9	34034927	9	34034927	*	W	-1.14141	-4.70769
chr9:34036531:G:C	C	G	0.7345	0.0079	0.723	0.761	0.0008	0.0108	0.9431	0	7.306	11	0.7738	440683	39106	401577	chr9	34036531	9	9	34036531	34036531	1	1	0.2655	234003	0.038	9	34036531	*	rs1629188	S	9	34036529	chr9:34036529	rs1629188	c	g	0.7351	0.0274	0.0072	0.000149	34036529	34036531	9	34036531	9	34036531	*	S	0.0740741	3.80556
chr9:34036758:C:T	T	C	0.6309	0.0159	0.6012	0.6776	0.0118	0.0099	0.2328	0	6.797	11	0.8153	440683	39106	401577	chr9	34036758	9	9	34036758	34036758	1	1	0.3691	325312	0.0764	9	34036758	*	rs1785507	Y	9	34036756	chr9:34036756	rs1785507	t	c	0.6142	0.0306	0.0065	2.431e-06	34036756	34036758	9	34036758	9	34036758	*	Y	1.19192	4.70769
chr9:34037740:T:C	T	C	0.3691	0.0159	0.3224	0.3988	-0.0118	0.0099	0.2326	0	6.79	11	0.8159	440683	39106	401577	chr9	34037740	9	9	34037740	34037740	1	1	0.3691	325312	0.0764	9	34037740	*	rs10814062	Y	9	34037738	chr9:34037738	rs10814062	t	c	0.3858	-0.0306	0.0065	2.431e-06	34037738	34037740	9	34037740	9	34037740	*	Y	-1.19192	-4.70769
chr9:34039004:C:T	T	C	0.2811	0.0072	0.2565	0.2938	0.0011	0.0106	0.9152	0	9.504	11	0.5755	440683	39106	401577	chr9	34039004	9	9	34039004	34039004	1	1	0.2811	247752	0.0373	9	34039004	*	rs62558833	Y	9	34039002	chr9:34039002	rs62558833	t	c	0.2733	0.0312	0.0071	1.175e-05	34039002	34039004	9	34039004	9	34039004	*	Y	0.103774	4.39437
chr9:34039899:C:T	T	C	0.6308	0.0155	0.6013	0.6776	0.0118	0.0099	0.2344	0	6.766	11	0.8177	440683	39106	401577	chr9	34039899	9	9	34039899	34039899	1	1	0.3692	325400	0.0763	9	34039899	*	rs7870328	Y	9	34039897	chr9:34039897	rs7870328	t	c	0.6142	0.0304	0.0066	4.052e-06	34039897	34039899	9	34039899	9	34039899	*	Y	1.19192	4.60606
chr9:34040776:C:G	C	G	0.2655	0.0076	0.2278	0.2759	0.0002	0.0108	0.9858	0	7.309	11	0.7735	440683	39106	401577	chr9	34040776	9	9	34040776	34040776	1	1	0.2655	234003	0.0481	9	34040776	*	rs1543605	S	9	34040774	chr9:34040774	rs1543605	c	g	0.2651	-0.0274	0.0073	0.0001851	34040774	34040776	9	34040776	9	34040776	*	S	0.0185185	-3.75342
chr9:34040799:C:A	A	C	0.282	0.0071	0.2575	0.2944	0.0004	0.0106	0.97	0	9.174	11	0.6058	440683	39106	401577	chr9	34040799	9	9	34040799	34040799	1	1	0.282	248545	0.0369	9	34040799	*	rs1543604	M	9	34040797	chr9:34040797	rs1543604	a	c	0.2734	0.0314	0.0071	1.032e-05	34040797	34040799	9	34040799	9	34040799	*	M	0.0377358	4.42254
chr9:34041929:G:A	A	G	0.6309	0.0155	0.6022	0.6776	0.0112	0.0099	0.2565	0	6.891	11	0.8079	440683	39106	401577	chr9	34041929	9	9	34041929	34041929	1	1	0.3691	325312	0.0754	9	34041929	*	rs1760815	R	9	34041927	chr9:34041927	rs1760815	a	g	0.6143	0.0305	0.0066	3.767e-06	34041927	34041929	9	34041929	9	34041929	*	R	1.13131	4.62121
chr9:34045016:T:G	T	G	0.4219	0.0221	0.3607	0.4532	-0.0062	0.0097	0.5179	0	6.19	11	0.8604	440683	39106	401577	chr9	34045016	9	9	34045016	34045016	1	1	0.4219	371848	0.0925	9	34045016	*	rs747091	K	9	34045014	chr9:34045014	rs747091	t	g	0.4433	-0.0291	0.0064	5.208e-06	34045014	34045016	9	34045016	9	34045016	*	K	-0.639175	-4.54688
chr9:34046393:C:T	T	C	0.7346	0.0076	0.7241	0.7601	-0.001	0.0108	0.924	0	7.269	11	0.7769	440683	39106	401577	chr9	34046393	9	9	34046393	34046393	1	1	0.2654	233915	0.036	9	34046393	*	rs6476434	Y	9	34046391	chr9:34046391	rs6476434	t	c	0.7351	0.0273	0.0072	0.0001576	34046391	34046393	9	34046393	9	34046393	*	Y	-0.0925926	3.79167
chr9:34046810:A:C	A	C	0.2653	0.0079	0.2399	0.2759	0.0008	0.0108	0.941	0	7.136	11	0.788	440683	39106	401577	chr9	34046810	9	9	34046810	34046810	1	1	0.2653	233826	0.036	9	34046810	*	rs7019833	M	9	34046808	chr9:34046808	rs7019833	a	c	0.2649	-0.0272	0.0072	0.0001666	34046808	34046810	9	34046810	9	34046810	*	M	0.0740741	-3.77778
chr9:34050347:C:T	T	C	0.2302	0.014	0.1982	0.2588	-0.0059	0.0114	0.6049	0	10.936	11	0.4487	440683	39106	401577	chr9	34050347	9	9	34050347	34050347	1	1	0.2302	202890	0.0606	9	34050347	*	rs10453201	Y	9	34050345	chr9:34050345	rs10453201	t	c	0.2156	0.0363	0.0077	2.798e-06	34050345	34050347	9	34050347	9	34050347	*	Y	-0.517544	4.71429
chr9:34053364:A:G	A	G	0.3692	0.0156	0.3232	0.3977	-0.0098	0.0099	0.3212	0	6.953	11	0.8029	440683	39106	401577	chr9	34053364	9	9	34053364	34053364	1	1	0.3692	325400	0.0745	9	34053364	*	rs7854512	V	9	34053362	chr9:34053362	rs7854512	a	g	0.3858	-0.0304	0.0066	4.052e-06	34053362	34053364	9	34053364	9	34053364	*	V	-0.989899	-4.60606
chr9:34061735:G:A	A	G	0.2035	0.0121	0.1757	0.2288	-0.0074	0.0119	0.5312	25.9	14.836	11	0.1901	440683	39106	401577	chr9	34061735	9	9	34061735	34061735	1	1	0.2035	179358	0.0531	9	34061735	*	rs58244292	R	9	34061733	chr9:34061733	rs58244292	a	g	0.1926	0.0387	0.0081	1.585e-06	34061733	34061735	9	34061735	9	34061735	*	R	-0.621849	4.77778
chr9:34065394:A:C	A	C	0.7964	0.0122	0.771	0.824	0.0078	0.0119	0.5105	23.8	14.439	11	0.2096	440683	39106	401577	chr9	34065394	9	9	34065394	34065394	1	1	0.2036	179446	0.053	9	34065394	*	rs62558837	M	9	34065392	chr9:34065392	rs62558837	a	c	0.8073	-0.0388	0.0081	1.489e-06	34065392	34065394	9	34065394	9	34065394	*	M	0.655462	-4.79012
chr9:34071146:A:C	A	C	0.4433	0.0196	0.388	0.4787	-0.0041	0.0096	0.6658	0	10.587	11	0.4784	440683	39106	401577	chr9	34071146	9	9	34071146	34071146	1	1	0.4433	390710	0.0907	9	34071146	*	rs10758239	M	9	34071144	chr9:34071144	rs10758239	a	c	0.4598	-0.0296	0.0064	3.578e-06	34071144	34071146	9	34071146	9	34071146	*	M	-0.427083	-4.625
chr9:34074478:T:C	T	C	0.6108	0.0203	0.5691	0.6449	-0.0028	0.0098	0.7714	25.1	14.696	11	0.1969	440683	39106	401577	chr9	34074478	9	9	34074478	34074478	1	1	0.3892	343028	0.0758	9	34074478	*	rs12001437	Y	9	34074476	chr9:34074476	rs12001437	t	c	0.6309	-0.0402	0.0066	1.099e-09	34074476	34074478	9	34074478	9	34074478	*	Y	-0.285714	-6.09091
chr9:34076986:G:A	A	G	0.2025	0.012	0.1749	0.2278	-0.0067	0.0119	0.5736	24.2	14.512	11	0.206	440683	39106	401577	chr9	34076986	9	9	34076986	34076986	1	1	0.2025	178477	0.0529	9	34076986	*	rs62558859	R	9	34076984	chr9:34076984	rs62558859	a	g	0.1917	0.039	0.0081	1.315e-06	34076984	34076986	9	34076986	9	34076986	*	R	-0.563025	4.81481
chr9:34078584:C:A	A	C	0.2025	0.012	0.1748	0.2276	-0.007	0.0119	0.5553	25	14.675	11	0.1979	440683	39106	401577	chr9	34078584	9	9	34078584	34078584	1	1	0.2025	178477	0.0528	9	34078584	*	rs62560861	M	9	34078582	chr9:34078582	rs62560861	a	c	0.1916	0.0391	0.0082	1.687e-06	34078582	34078584	9	34078584	9	34078584	*	M	-0.588235	4.76829
chr9:34081333:C:T	T	C	0.1043	0.0055	0.0908	0.1234	-0.0241	0.0158	0.1274	48.1	21.186	11	0.0315	440683	39106	401577	chr9	34081333	9	9	34081333	34081333	1	1	0.1043	91926.5	0.0326	9	34081333	*	rs62560863	Y	9	34081331	chr9:34081331	rs62560863	t	c	0.1044	0.0436	0.0105	3.125e-05	34081331	34081333	9	34081333	9	34081333	*	Y	-1.52532	4.15238
chr9:34107507:C:T	T	C	0.1301	0.0052	0.1193	0.1488	-0.0158	0.0143	0.2686	42.3	19.062	11	0.05998	440683	39106	401577	chr9	34107507	9	9	34107507	34107507	1	1	0.1301	114666	0.0295	9	34107507	*	rs11557154	Y	9	34107505	chr9:34107505	rs11557154	t	c	0.1287	0.0461	0.0095	1.309e-06	34107505	34107507	9	34107507	9	34107507	*	Y	-1.1049	4.85263
chr9:34116085:T:C	T	C	0.8699	0.0052	0.8513	0.8808	0.0165	0.0143	0.2476	42.5	19.115	11	0.05905	440683	39106	401577	chr9	34116085	9	9	34116085	34116085	1	1	0.1301	114666	0.0295	9	34116085	*	rs10971930	Y	9	34116083	chr9:34116083	rs10971930	t	c	0.8714	-0.0458	0.0095	1.533e-06	34116083	34116085	9	34116085	9	34116085	*	Y	1.15385	-4.82105
chr9:34124862:A:G	A	G	0.4978	0.0153	0.4565	0.5313	-0.0066	0.0096	0.4882	46.7	20.625	11	0.03747	440683	39106	401577	chr9	34124862	9	9	34124862	34124862	1	1	0.4978	438744	0.0748	9	34124862	*	rs2275003	R	9	34124860	chr9:34124860	rs2275003	a	g	0.4771	0.0306	0.0064	1.659e-06	34124860	34124862	9	34124862	9	34124862	*	R	-0.6875	4.78125
chr9:34130437:G:A	A	G	0.1307	0.0052	0.1208	0.1491	-0.0176	0.0143	0.2184	40.7	18.559	11	0.06949	440683	39106	401577	chr9	34130437	9	9	34130437	34130437	1	1	0.1307	115195	0.0283	9	34130437	*	rs61237993	R	9	34130435	chr9:34130435	rs61237993	a	g	0.1285	0.0442	0.0095	3.501e-06	34130435	34130437	9	34130437	9	34130437	*	R	-1.23077	4.65263
chr9:34154849:T:A	A	T	0.2594	0.0105	0.23	0.2764	0.0055	0.0109	0.6135	0	9.494	11	0.5764	440683	39106	401577	chr9	34154849	9	9	34154849	34154849	1	1	0.2594	228626	0.0464	9	34154849	*	rs13296299	W	9	34154847	chr9:34154847	rs13296299	a	t	0.2656	-0.0257	0.0072	0.0003746	34154847	34154849	9	34154849	9	34154849	*	W	0.504587	-3.56944
chr9:34156520:G:A	A	G	0.2592	0.0106	0.2278	0.2766	0.0051	0.0109	0.639	0	9.721	11	0.5556	440683	39106	401577	chr9	34156520	9	9	34156520	34156520	1	1	0.2592	228450	0.0488	9	34156520	*	rs36004115	R	9	34156518	chr9:34156518	rs36004115	a	g	0.2656	-0.0258	0.0072	0.0003554	34156518	34156520	9	34156520	9	34156520	*	R	0.46789	-3.58333
chr9:34156814:T:C	T	C	0.7404	0.0106	0.7233	0.7719	-0.0058	0.0109	0.5926	0	9.88	11	0.5412	440683	39106	401577	chr9	34156814	9	9	34156814	34156814	1	1	0.2596	228803	0.0486	9	34156814	*	rs2026658	Y	9	34156812	chr9:34156812	rs2026658	t	c	0.7341	0.0253	0.0072	0.0004618	34156812	34156814	9	34156814	9	34156814	*	Y	-0.53211	3.51389
chr9:34181556:C:T	T	C	0.2591	0.0104	0.2288	0.277	0.0051	0.0109	0.636	0	9.575	11	0.569	440683	39106	401577	chr9	34181556	9	9	34181556	34181556	1	1	0.2591	228362	0.0482	9	34181556	*	rs62556562	Y	9	34181554	chr9:34181554	rs62556562	t	c	0.2656	-0.0258	0.0072	0.0003554	34181554	34181556	9	34181556	9	34181556	*	Y	0.46789	-3.58333
chr9:34189485:G:A	A	G	0.2589	0.0105	0.2268	0.2772	0.0052	0.0109	0.6334	0	9.863	11	0.5427	440683	39106	401577	chr9	34189485	9	9	34189485	34189485	1	1	0.2589	228186	0.0504	9	34189485	*	rs62556564	R	9	34189483	chr9:34189483	rs62556564	a	g	0.2654	-0.0259	0.0072	0.000337	34189483	34189485	9	34189485	9	34189485	*	R	0.477064	-3.59722
chr9:34191994:A:T	A	T	0.798	0.0103	0.7757	0.8177	-0.0157	0.0119	0.1854	0	6.789	11	0.8159	440683	39106	401577	chr9	34191994	9	9	34191994	34191994	1	1	0.202	178036	0.042	9	34191994	*	rs115540638	W	9	34191992	chr9:34191992	rs115540638	a	t	0.7953	0.0311	0.0082	0.00014	34191992	34191994	9	34191994	9	34191994	*	W	-1.31933	3.79268
chr9:34195585:C:T	T	C	0.2591	0.0104	0.2284	0.2773	0.0056	0.0109	0.6084	0	9.681	11	0.5593	440683	39106	401577	chr9	34195585	9	9	34195585	34195585	1	1	0.2591	228362	0.0489	9	34195585	*	rs35570345	Y	9	34195583	chr9:34195583	rs35570345	t	c	0.2655	-0.026	0.0072	0.0003196	34195583	34195585	9	34195585	9	34195585	*	Y	0.513761	-3.61111
chr9:34195892:C:T	T	C	0.2591	0.0105	0.2283	0.2773	0.0055	0.0109	0.6098	0	9.559	11	0.5705	440683	39106	401577	chr9	34195892	9	9	34195892	34195892	1	1	0.2591	228362	0.049	9	34195892	*	rs62556566	Y	9	34195890	chr9:34195890	rs62556566	t	c	0.2654	-0.0259	0.0072	0.000337	34195890	34195892	9	34195892	9	34195892	*	Y	0.504587	-3.59722
chr9:34198436:G:A	A	G	0.2591	0.0104	0.2283	0.277	0.0056	0.0108	0.6044	0	9.635	11	0.5635	440683	39106	401577	chr9	34198436	9	9	34198436	34198436	1	1	0.2591	228362	0.0487	9	34198436	*	rs34684026	R	9	34198434	chr9:34198434	rs34684026	a	g	0.2655	-0.026	0.0072	0.0003196	34198434	34198436	9	34198436	9	34198436	*	R	0.518519	-3.61111
chr9:34198702:C:T	T	C	0.259	0.0104	0.2283	0.277	0.0055	0.0109	0.6149	0	9.619	11	0.5649	440683	39106	401577	chr9	34198702	9	9	34198702	34198702	1	1	0.259	228274	0.0487	9	34198702	*	rs62556568	Y	9	34198700	chr9:34198700	rs62556568	t	c	0.2655	-0.026	0.0072	0.0003196	34198700	34198702	9	34198702	9	34198702	*	Y	0.504587	-3.61111
chr9:34200154:C:T	T	C	0.2591	0.0104	0.2283	0.277	0.0055	0.0109	0.6131	0	9.578	11	0.5687	440683	39106	401577	chr9	34200154	9	9	34200154	34200154	1	1	0.2591	228362	0.0487	9	34200154	*	rs62556569	Y	9	34200152	chr9:34200152	rs62556569	t	c	0.2655	-0.026	0.0072	0.0003196	34200152	34200154	9	34200154	9	34200154	*	Y	0.504587	-3.61111
chr9:34204268:G:A	A	G	0.4365	0.0104	0.4025	0.4567	0.001	0.0096	0.9181	58	26.189	11	0.006083	440683	39106	401577	chr9	34204268	9	9	34204268	34204268	1	1	0.4365	384716	0.0542	9	34204268	*	rs12375731	R	9	34204266	chr9:34204266	rs12375731	a	g	0.4486	-0.0226	0.0064	0.0004024	34204266	34204268	9	34204268	9	34204268	*	R	0.104167	-3.53125
chr9:34206208:G:A	A	G	0.4364	0.0104	0.4025	0.4565	0.0012	0.0096	0.9039	58.1	26.273	11	0.005909	440683	39106	401577	chr9	34206208	9	9	34206208	34206208	1	1	0.4364	384628	0.054	9	34206208	*	rs10971994	R	9	34206206	chr9:34206206	rs10971994	a	g	0.4486	-0.0225	0.0064	0.0004269	34206206	34206208	9	34206208	9	34206208	*	R	0.125	-3.51562
chr9:34206335:C:T	T	C	0.4364	0.0104	0.4023	0.4565	0.0012	0.0096	0.9018	58.1	26.271	11	0.005913	440683	39106	401577	chr9	34206335	9	9	34206335	34206335	1	1	0.4364	384628	0.0542	9	34206335	*	rs35418892	Y	9	34206333	chr9:34206333	rs35418892	t	c	0.4486	-0.0225	0.0064	0.0004269	34206333	34206335	9	34206335	9	34206335	*	Y	0.125	-3.51562
chr9:34212792:G:T	T	G	0.2591	0.0104	0.2283	0.277	0.0053	0.0108	0.6277	0	9.634	11	0.5636	440683	39106	401577	chr9	34212792	9	9	34212792	34212792	1	1	0.2591	228362	0.0487	9	34212792	*	rs35910299	K	9	34212790	chr9:34212790	rs35910299	t	g	0.2655	-0.0259	0.0072	0.000337	34212790	34212792	9	34212792	9	34212792	*	K	0.490741	-3.59722
chr9:34213961:T:C	T	C	0.3752	0.0107	0.3542	0.3949	0.002	0.0098	0.8372	53.2	23.524	11	0.0149	440683	39106	401577	chr9	34213961	9	9	34213961	34213961	1	1	0.3752	330689	0.0407	9	34213961	*	rs10972004	Y	9	34213959	chr9:34213959	rs10972004	t	c	0.3684	0.0244	0.0066	0.0002164	34213959	34213961	9	34213961	9	34213961	*	Y	0.204082	3.69697
chr9:34214760:T:C	T	C	0.7409	0.0104	0.723	0.7716	-0.0056	0.0108	0.6071	0	9.648	11	0.5623	440683	39106	401577	chr9	34214760	9	9	34214760	34214760	1	1	0.2591	228362	0.0486	9	34214760	*	rs34270971	Y	9	34214758	chr9:34214758	rs34270971	t	c	0.7345	0.0259	0.0072	0.000337	34214758	34214760	9	34214760	9	34214760	*	Y	-0.518519	3.59722
chr9:34215236:C:T	T	C	0.436	0.0103	0.4083	0.456	0.0014	0.0096	0.8832	57.6	25.96	11	0.006579	440683	39106	401577	chr9	34215236	9	9	34215236	34215236	1	1	0.436	384276	0.0477	9	34215236	*	rs10972005	Y	9	34215234	chr9:34215234	rs10972005	t	c	0.4479	-0.0224	0.0064	0.0004528	34215234	34215236	9	34215236	9	34215236	*	Y	0.145833	-3.5
chr9:34224093:G:A	A	G	0.259	0.0104	0.2284	0.2764	0.005	0.0108	0.6445	0	9.706	11	0.5571	440683	39106	401577	chr9	34224093	9	9	34224093	34224093	1	1	0.259	228274	0.048	9	34224093	*	rs17349430	R	9	34224091	chr9:34224091	rs17349430	a	g	0.2655	-0.0259	0.0072	0.000337	34224091	34224093	9	34224093	9	34224093	*	R	0.462963	-3.59722
chr9:34224287:C:T	T	C	0.4362	0.0108	0.4019	0.4572	0.0012	0.0096	0.9026	58	26.195	11	0.00607	440683	39106	401577	chr9	34224287	9	9	34224287	34224287	1	1	0.4362	384452	0.0553	9	34224287	*	rs17258212	Y	9	34224285	chr9:34224285	rs17258212	t	c	0.4478	-0.0223	0.0064	0.0004802	34224285	34224287	9	34224287	9	34224287	*	Y	0.125	-3.48438
chr9:34233635:G:T	T	G	0.2382	0.0101	0.2074	0.2622	0.0013	0.0112	0.9096	0	10.167	11	0.5154	440683	39106	401577	chr9	34233635	9	9	34233635	34233635	1	1	0.2382	209941	0.0548	9	34233635	*	rs35808726	K	9	34233633	chr9:34233633	rs35808726	t	g	0.2449	-0.0271	0.0074	0.0002669	34233633	34233635	9	34233635	9	34233635	*	K	0.116071	-3.66216
chr9:34237482:G:A	A	G	0.2592	0.0104	0.232	0.2775	0.0047	0.0108	0.6664	0	9.796	11	0.5488	440683	39106	401577	chr9	34237482	9	9	34237482	34237482	1	1	0.2592	228450	0.0455	9	34237482	*	rs17258448	R	9	34237480	chr9:34237480	rs17258448	a	g	0.2657	-0.0259	0.0072	0.000337	34237480	34237482	9	34237482	9	34237482	*	R	0.435185	-3.59722
chr9:34243977:G:A	A	G	0.2593	0.0102	0.2285	0.2768	0.0038	0.0108	0.724	0	9.902	11	0.5392	440683	39106	401577	chr9	34243977	9	9	34243977	34243977	1	1	0.2593	228538	0.0483	9	34243977	*	rs34223057	R	9	34243975	chr9:34243975	rs34223057	a	g	0.2656	-0.026	0.0072	0.0003196	34243975	34243977	9	34243977	9	34243977	*	R	0.351852	-3.61111
chr9:34246136:G:A	A	G	0.2596	0.0102	0.2291	0.2776	0.004	0.0108	0.71	0	9.968	11	0.5333	440683	39106	401577	chr9	34246136	9	9	34246136	34246136	1	1	0.2596	228803	0.0485	9	34246136	*	rs35971466	R	9	34246134	chr9:34246134	rs35971466	a	g	0.2657	-0.0261	0.0072	0.000303	34246134	34246136	9	34246136	9	34246136	*	R	0.37037	-3.625
chr9:34255269:G:A	A	G	0.2596	0.0102	0.2288	0.2774	0.0044	0.0108	0.6827	0	9.721	11	0.5557	440683	39106	401577	chr9	34255269	9	9	34255269	34255269	1	1	0.2596	228803	0.0486	9	34255269	*	rs35693912	R	9	34255267	chr9:34255267	rs35693912	a	g	0.2657	-0.0258	0.0072	0.0003554	34255267	34255269	9	34255269	9	34255269	*	R	0.407407	-3.58333
chr9:34266325:T:C	T	C	0.3825	0.0097	0.3632	0.4064	0.003	0.0098	0.7552	55.4	24.688	11	0.01012	440683	39106	401577	chr9	34266325	9	9	34266325	34266325	1	1	0.3825	337122	0.0432	9	34266325	*	rs10972030	Y	9	34266323	chr9:34266323	rs10972030	t	c	0.3736	0.0249	0.0066	0.0001601	34266323	34266325	9	34266325	9	34266325	*	Y	0.306122	3.77273
chr9:34270322:C:T	T	C	0.6173	0.0097	0.5935	0.6368	-0.0033	0.0098	0.738	56.3	25.181	11	0.008577	440683	39106	401577	chr9	34270322	9	9	34270322	34270322	1	1	0.3827	337299	0.0433	9	34270322	*	rs34445554	Y	9	34270320	chr9:34270320	rs34445554	t	c	0.6263	-0.025	0.0066	0.0001506	34270320	34270322	9	34270322	9	34270322	*	Y	-0.336735	-3.78788
chr9:34285882:C:T	T	C	0.6176	0.0096	0.593	0.6366	-0.0029	0.0098	0.7653	56.5	25.289	11	0.008268	440683	39106	401577	chr9	34285882	9	9	34285882	34285882	1	1	0.3824	337034	0.0436	9	34285882	*	rs10814090	Y	9	34285880	chr9:34285880	rs10814090	t	c	0.6263	-0.025	0.0066	0.0001506	34285880	34285882	9	34285882	9	34285882	*	Y	-0.295918	-3.78788
chr9:34289888:C:T	T	C	0.6172	0.0097	0.5922	0.6365	-0.0032	0.0098	0.7431	56.1	25.037	11	0.009004	440683	39106	401577	chr9	34289888	9	9	34289888	34289888	1	1	0.3828	337387	0.0443	9	34289888	*	rs2380929	Y	9	34289886	chr9:34289886	rs2380929	t	c	0.6263	-0.0252	0.0066	0.0001333	34289886	34289888	9	34289888	9	34289888	*	Y	-0.326531	-3.81818
chr9:34291697:A:G	A	G	0.3828	0.0097	0.3635	0.4078	0.0032	0.0098	0.7437	56	25.022	11	0.009049	440683	39106	401577	chr9	34291697	9	9	34291697	34291697	1	1	0.3828	337387	0.0443	9	34291697	*	rs11795349	R	9	34291695	chr9:34291695	rs11795349	a	g	0.3737	0.0251	0.0066	0.0001417	34291695	34291697	9	34291697	9	34291697	*	R	0.326531	3.80303
chr9:34292781:G:A	A	G	0.6174	0.0097	0.5924	0.6369	-0.0025	0.0098	0.7943	56.6	25.369	11	0.008049	440683	39106	401577	chr9	34292781	9	9	34292781	34292781	1	1	0.3826	337211	0.0445	9	34292781	*	rs10758251	R	9	34292779	chr9:34292779	rs10758251	a	g	0.6264	-0.0251	0.0066	0.0001417	34292779	34292781	9	34292781	9	34292781	*	R	-0.255102	-3.80303
chr9:34293065:T:C	T	C	0.3824	0.0103	0.3617	0.4078	0.0034	0.0097	0.7269	56.1	25.049	11	0.008966	440683	39106	401577	chr9	34293065	9	9	34293065	34293065	1	1	0.3824	337034	0.0461	9	34293065	*	rs10814092	Y	9	34293063	chr9:34293063	rs10814092	t	c	0.3738	0.0248	0.0066	0.0001701	34293063	34293065	9	34293065	9	34293065	*	Y	0.350515	3.75758
chr9:34293254:C:T	T	C	0.6171	0.0097	0.5922	0.6364	-0.0032	0.0098	0.745	56.2	25.109	11	0.008786	440683	39106	401577	chr9	34293254	9	9	34293254	34293254	1	1	0.3829	337475	0.0442	9	34293254	*	rs10814093	Y	9	34293252	chr9:34293252	rs10814093	t	c	0.6262	-0.0248	0.0066	0.0001701	34293252	34293254	9	34293254	9	34293254	*	Y	-0.326531	-3.75758
chr9:34293890:G:T	T	G	0.6172	0.0097	0.5921	0.6365	-0.0032	0.0098	0.7402	56.1	25.047	11	0.008972	440683	39106	401577	chr9	34293890	9	9	34293890	34293890	1	1	0.3828	337387	0.0444	9	34293890	*	rs11792590	K	9	34293888	chr9:34293888	rs11792590	t	g	0.6262	-0.0248	0.0066	0.0001701	34293888	34293890	9	34293890	9	34293890	*	K	-0.326531	-3.75758
chr9:34295248:T:C	T	C	0.3831	0.0097	0.364	0.4093	0.0036	0.0098	0.7148	56.4	25.254	11	0.008368	440683	39106	401577	chr9	34295248	9	9	34295248	34295248	1	1	0.3831	337651	0.0453	9	34295248	*	rs13285412	Y	9	34295246	chr9:34295246	rs13285412	t	c	0.374	0.0247	0.0066	0.0001807	34295246	34295248	9	34295248	9	34295248	*	Y	0.367347	3.74242
chr9:34295417:C:G	C	G	0.3828	0.0097	0.3634	0.4078	0.0035	0.0098	0.7221	56.4	25.251	11	0.008377	440683	39106	401577	chr9	34295417	9	9	34295417	34295417	1	1	0.3828	337387	0.0444	9	34295417	*	rs35227704	S	9	34295415	chr9:34295415	rs35227704	c	g	0.3738	0.0248	0.0066	0.0001701	34295415	34295417	9	34295417	9	34295417	*	S	0.357143	3.75758
chr9:34295949:A:G	A	G	0.3828	0.0097	0.3635	0.4077	0.0035	0.0098	0.7191	56	25.022	11	0.009049	440683	39106	401577	chr9	34295949	9	9	34295949	34295949	1	1	0.3828	337387	0.0442	9	34295949	*	rs12376978	R	9	34295947	chr9:34295947	rs12376978	a	g	0.3738	0.0248	0.0066	0.0001701	34295947	34295949	9	34295949	9	34295949	*	R	0.357143	3.75758
chr9:34296479:G:A	A	G	0.6171	0.0097	0.5921	0.6365	-0.0032	0.0098	0.7441	56.3	25.172	11	0.008604	440683	39106	401577	chr9	34296479	9	9	34296479	34296479	1	1	0.3829	337475	0.0444	9	34296479	*	rs13290520	R	9	34296477	chr9:34296477	rs13290520	a	g	0.6263	-0.0247	0.0066	0.0001807	34296477	34296479	9	34296479	9	34296479	*	R	-0.326531	-3.74242
chr9:34296827:A:G	A	G	0.3827	0.0097	0.3634	0.4078	0.0034	0.0098	0.725	56.3	25.147	11	0.008676	440683	39106	401577	chr9	34296827	9	9	34296827	34296827	1	1	0.3827	337299	0.0444	9	34296827	*	rs12377356	R	9	34296825	chr9:34296825	rs12377356	a	g	0.3737	0.0247	0.0066	0.0001807	34296825	34296827	9	34296827	9	34296827	*	R	0.346939	3.74242
chr9:34297331:T:C	T	C	0.3827	0.0097	0.3634	0.4078	0.0034	0.0098	0.7241	56.3	25.15	11	0.008667	440683	39106	401577	chr9	34297331	9	9	34297331	34297331	1	1	0.3827	337299	0.0444	9	34297331	*	rs12376394	Y	9	34297329	chr9:34297329	rs12376394	t	c	0.3737	0.0247	0.0066	0.0001807	34297329	34297331	9	34297331	9	34297331	*	Y	0.346939	3.74242
chr9:34298133:G:A	A	G	0.6173	0.0097	0.5923	0.6366	-0.0034	0.0098	0.7254	56.3	25.149	11	0.008669	440683	39106	401577	chr9	34298133	9	9	34298133	34298133	1	1	0.3827	337299	0.0443	9	34298133	*	rs4242692	R	9	34298131	chr9:34298131	rs4242692	a	g	0.6263	-0.0247	0.0066	0.0001807	34298131	34298133	9	34298133	9	34298133	*	R	-0.346939	-3.74242
chr9:34298145:C:T	T	C	0.6173	0.0097	0.5923	0.6366	-0.0034	0.0097	0.7244	56.3	25.16	11	0.008639	440683	39106	401577	chr9	34298145	9	9	34298145	34298145	1	1	0.3827	337299	0.0443	9	34298145	*	rs1105655	Y	9	34298143	chr9:34298143	rs1105655	t	c	0.6263	-0.0247	0.0066	0.0001807	34298143	34298145	9	34298145	9	34298145	*	Y	-0.350515	-3.74242
chr9:34300940:C:T	T	C	0.6188	0.0086	0.5927	0.6373	-0.0035	0.0097	0.7221	56.3	25.148	11	0.008673	440683	39106	401577	chr9	34300940	9	9	34300940	34300940	1	1	0.3812	335977	0.0446	9	34300940	*	rs10972043	Y	9	34300938	chr9:34300938	rs10972043	t	c	0.6263	-0.0247	0.0066	0.0001807	34300938	34300940	9	34300940	9	34300940	*	Y	-0.360825	-3.74242
chr9:34308952:A:G	A	G	0.3826	0.0096	0.3632	0.4075	0.0034	0.0097	0.724	55.9	24.956	11	0.009253	440683	39106	401577	chr9	34308952	9	9	34308952	34308952	1	1	0.3826	337211	0.0443	9	34308952	*	rs4878563	R	9	34308950	chr9:34308950	rs4878563	a	g	0.3738	0.0246	0.0066	0.0001919	34308950	34308952	9	34308952	9	34308952	*	R	0.350515	3.72727
chr9:34310929:T:C	T	C	0.3806	0.0092	0.3617	0.4075	0.0036	0.0097	0.7079	55.6	24.764	11	0.009869	440683	39106	401577	chr9	34310929	9	9	34310929	34310929	1	1	0.3806	335448	0.0458	9	34310929	*	rs10972048	Y	9	34310927	chr9:34310927	rs10972048	t	c	0.3738	0.0241	0.0066	0.0002586	34310927	34310929	9	34310929	9	34310929	*	Y	0.371134	3.65152
chr9:34311022:T:C	T	C	0.899	0.0056	0.8869	0.9164	0.0093	0.0159	0.5588	0	6.646	11	0.827	440683	39106	401577	chr9	34311022	9	9	34311022	34311022	1	1	0.101	89018	0.0295	9	34311022	*	rs41274845	Y	9	34311020	chr9:34311020	rs41274845	t	c	0.9	0.044	0.0108	4.504e-05	34311020	34311022	9	34311022	9	34311022	*	Y	0.584906	4.07407
chr9:34318656:G:A	A	G	0.6177	0.0096	0.5923	0.6375	-0.0041	0.0098	0.6728	56	24.981	11	0.009176	440683	39106	401577	chr9	34318656	9	9	34318656	34318656	1	1	0.3823	336946	0.0452	9	34318656	*	rs10972055	R	9	34318654	chr9:34318654	rs10972055	a	g	0.6265	-0.0244	0.0066	0.0002164	34318654	34318656	9	34318656	9	34318656	*	R	-0.418367	-3.69697
chr9:34327728:T:C	T	C	0.384	0.0096	0.3651	0.4089	0.0042	0.0098	0.664	55	24.436	11	0.01102	440683	39106	401577	chr9	34327728	9	9	34327728	34327728	1	1	0.384	338445	0.0438	9	34327728	*	rs55970468	Y	9	34327726	chr9:34327726	rs55970468	t	c	0.3748	0.0251	0.0066	0.0001417	34327726	34327728	9	34327728	9	34327728	*	Y	0.428571	3.80303
chr9:34328125:C:G	C	G	0.3837	0.0095	0.3648	0.4084	0.0045	0.0098	0.6419	55	24.423	11	0.01106	440683	39106	401577	chr9	34328125	9	9	34328125	34328125	1	1	0.3837	338180	0.0436	9	34328125	*	rs62556643	S	9	34328123	chr9:34328123	rs62556643	c	g	0.3747	0.0251	0.0066	0.0001417	34328123	34328125	9	34328125	9	34328125	*	S	0.459184	3.80303
chr9:34329704:C:G	C	G	0.3838	0.0095	0.3648	0.4084	0.0046	0.0098	0.6385	54.9	24.407	11	0.01112	440683	39106	401577	chr9	34329704	9	9	34329704	34329704	1	1	0.3838	338268	0.0436	9	34329704	*	rs2039344	S	9	34329702	chr9:34329702	rs2039344	c	g	0.3753	0.0252	0.0066	0.0001333	34329702	34329704	9	34329704	9	34329704	*	S	0.469388	3.81818
chr9:34334017:C:T	T	C	0.6163	0.0095	0.5914	0.6352	-0.0049	0.0098	0.6187	55.2	24.551	11	0.0106	440683	39106	401577	chr9	34334017	9	9	34334017	34334017	1	1	0.3837	338180	0.0438	9	34334017	*	rs1337593	Y	9	34334015	chr9:34334015	rs1337593	t	c	0.6252	-0.0251	0.0066	0.0001417	34334015	34334017	9	34334017	9	34334017	*	Y	-0.5	-3.80303
chr9:34335029:T:C	T	C	0.3838	0.0095	0.3649	0.4082	0.0051	0.0098	0.6014	54.9	24.417	11	0.01109	440683	39106	401577	chr9	34335029	9	9	34335029	34335029	1	1	0.3838	338268	0.0433	9	34335029	*	rs10972062	Y	9	34335027	chr9:34335027	rs10972062	t	c	0.3747	0.0252	0.0066	0.0001333	34335027	34335029	9	34335029	9	34335029	*	Y	0.520408	3.81818
chr9:34356361:C:T	T	C	0.6164	0.0094	0.5915	0.635	-0.0057	0.0098	0.558	55.5	24.714	11	0.01004	440683	39106	401577	chr9	34356361	9	9	34356361	34356361	1	1	0.3836	338092	0.0435	9	34356361	*	rs10972076	Y	9	34356359	chr9:34356359	rs10972076	t	c	0.6254	-0.0253	0.0066	0.0001253	34356359	34356361	9	34356361	9	34356361	*	Y	-0.581633	-3.83333
chr9:34358895:G:C	C	G	0.26	0.0102	0.2301	0.2792	0.0017	0.0108	0.8724	0	10.251	11	0.5079	440683	39106	401577	chr9	34358895	9	9	34358895	34358895	1	1	0.26	229155	0.0491	9	34358895	*	rs35748266	S	9	34358893	chr9:34358893	rs35748266	c	g	0.2664	-0.0262	0.0072	0.0002872	34358893	34358895	9	34358895	9	34358895	*	S	0.157407	-3.63889
chr9:34367518:A:G	A	G	0.3835	0.0094	0.3645	0.4081	0.0051	0.0098	0.5992	56.1	25.052	11	0.008957	440683	39106	401577	chr9	34367518	9	9	34367518	34367518	1	1	0.3835	338004	0.0436	9	34367518	*	rs4879780	R	9	34367516	chr9:34367516	rs4879780	a	g	0.3747	0.0254	0.0066	0.0001178	34367516	34367518	9	34367518	9	34367518	*	R	0.520408	3.84848
chr9:34422066:T:C	T	C	0.739	0.0155	0.7131	0.7693	-0.0034	0.0109	0.7552	0	10.692	11	0.4694	440683	39106	401577	chr9	34422066	9	9	34422066	34422066	1	1	0.261	230037	0.0562	9	34422066	*	rs35964199	Y	9	34422064	chr9:34422064	rs35964199	t	c	0.7581	-0.0262	0.0074	0.0004244	34422064	34422066	9	34422066	9	34422066	*	Y	-0.311927	-3.54054
chr9:34424949:T:C	T	C	0.7529	0.015	0.7258	0.7811	-0.0067	0.0112	0.5479	0	11.004	11	0.4429	440683	39106	401577	chr9	34424949	9	9	34424949	34424949	1	1	0.2471	217786	0.0553	9	34424949	*	rs62559895	Y	9	34424947	chr9:34424947	rs62559895	t	c	0.7702	-0.0272	0.0077	0.0004471	34424947	34424949	9	34424949	9	34424949	*	Y	-0.598214	-3.53247
chr9:34515330:T:C	T	C	0.6736	0.0127	0.6523	0.7153	0.0064	0.0101	0.5245	0	3.474	11	0.9829	440683	39106	401577	chr9	34515330	9	9	34515330	34515330	1	1	0.3264	287678	0.063	9	34515330	*	rs12001113	Y	9	34515328	chr9:34515328	rs12001113	t	c	0.6586	0.0237	0.0067	0.000405	34515328	34515330	9	34515330	9	34515330	*	Y	0.633663	3.53731
chr9:34525978:C:G	C	G	0.6856	0.0107	0.6662	0.722	0.0066	0.0102	0.5204	0	4.859	11	0.9378	440683	39106	401577	chr9	34525978	9	9	34525978	34525978	1	1	0.3144	277101	0.0558	9	34525978	*	rs7857130	S	9	34525976	chr9:34525976	rs7857130	c	g	0.6718	0.024	0.0068	0.0004211	34525976	34525978	9	34525978	9	34525978	*	S	0.647059	3.52941
chr9:34532754:T:G	T	G	0.6858	0.0108	0.666	0.7249	0.0059	0.0103	0.5641	0	4.973	11	0.9325	440683	39106	401577	chr9	34532754	9	9	34532754	34532754	1	1	0.3142	276925	0.0589	9	34532754	*	rs7021998	D	9	34532752	chr9:34532752	rs7021998	t	g	0.672	0.024	0.0068	0.0004211	34532752	34532754	9	34532754	9	34532754	*	D	0.572816	3.52941
chr9:34532881:G:A	A	G	0.5229	0.0118	0.4842	0.5564	-0.0026	0.0096	0.7869	0	10.507	11	0.4855	440683	39106	401577	chr9	34532881	9	9	34532881	34532881	1	1	0.4771	420500	0.0722	9	34532881	*	rs7036975	R	9	34532879	chr9:34532879	rs7036975	a	g	0.5372	-0.0245	0.0065	0.0001606	34532879	34532881	9	34532881	9	34532881	*	R	-0.270833	-3.76923
chr9:34533773:G:C	C	G	0.3141	0.0108	0.2747	0.3337	-0.0057	0.0103	0.5785	0	5.133	11	0.9245	440683	39106	401577	chr9	34533773	9	9	34533773	34533773	1	1	0.3141	276837	0.059	9	34533773	*	rs10120895	S	9	34533771	chr9:34533771	rs10120895	c	g	0.3279	-0.0241	0.0068	0.0003984	34533771	34533773	9	34533773	9	34533773	*	S	-0.553398	-3.54412
chr9:34534812:A:C	A	C	0.6855	0.0107	0.6659	0.7251	0.0053	0.0103	0.6027	0	5.017	11	0.9303	440683	39106	401577	chr9	34534812	9	9	34534812	34534812	1	1	0.3145	277190	0.0592	9	34534812	*	rs7045180	M	9	34534810	chr9:34534810	rs7045180	a	c	0.6719	0.0241	0.0068	0.0003984	34534810	34534812	9	34534812	9	34534812	*	M	0.514563	3.54412
chr9:34537792:T:C	T	C	0.6845	0.0106	0.6651	0.7246	0.0048	0.0103	0.6368	0	4.456	11	0.9546	440683	39106	401577	chr9	34537792	9	9	34537792	34537792	1	1	0.3155	278071	0.0595	9	34537792	*	rs7043839	Y	9	34537790	chr9:34537790	rs7043839	t	c	0.6701	0.0237	0.0068	0.0004969	34537790	34537792	9	34537792	9	34537792	*	Y	0.466019	3.48529
chr9:35686379:G:A	A	G	0.6967	0.0063	0.6638	0.7193	-0.0057	0.0104	0.5801	45.9	20.334	11	0.04096	440683	39106	401577	chr9	35686379	9	9	35686379	35686379	1	1	0.3033	267318	0.0555	9	35686379	*	rs760402	R	9	35686376	chr9:35686376	rs760402	a	g	0.6959	-0.0266	0.007	0.0001495	35686376	35686379	9	35686379	9	35686379	*	R	-0.548077	-3.8
chr9:35686393:G:A	A	G	0.2795	0.0083	0.2502	0.3042	0.0061	0.0106	0.5673	50.1	22.025	11	0.02418	440683	39106	401577	chr9	35686393	9	9	35686393	35686393	1	1	0.2795	246342	0.054	9	35686393	*	rs760401	R	9	35686390	chr9:35686390	rs760401	a	g	0.2862	0.0263	0.0071	0.0002208	35686390	35686393	9	35686393	9	35686393	*	R	0.575472	3.70423
chr9:35687559:G:C	C	G	0.2781	0.0085	0.2481	0.3037	0.0057	0.0106	0.5892	47.3	20.86	11	0.03485	440683	39106	401577	chr9	35687559	9	9	35687559	35687559	1	1	0.2781	245108	0.0556	9	35687559	*	rs3793537	S	9	35687556	chr9:35687556	rs3793537	c	g	0.2836	0.0257	0.0071	0.0003066	35687556	35687559	9	35687559	9	35687559	*	S	0.537736	3.61972
chr9:35690533:T:A	A	T	0.2787	0.0085	0.2508	0.303	0.0072	0.0106	0.4969	47.4	20.927	11	0.03414	440683	39106	401577	chr9	35690533	9	9	35690533	35690533	1	1	0.2787	245637	0.0522	9	35690533	*	rs13291033	W	9	35690530	chr9:35690530	rs13291033	a	t	0.2851	0.0266	0.0071	0.0001869	35690530	35690533	9	35690533	9	35690533	*	W	0.679245	3.74648
chr9:35693124:A:G	A	G	0.7216	0.0089	0.6963	0.75	-0.0082	0.0106	0.4422	44.2	19.729	11	0.04919	440683	39106	401577	chr9	35693124	9	9	35693124	35693124	1	1	0.2784	245372	0.0537	9	35693124	*	rs13285942	R	9	35693121	chr9:35693121	rs13285942	a	g	0.7128	-0.0262	0.0071	0.0002333	35693121	35693124	9	35693124	9	35693124	*	R	-0.773585	-3.69014
chr9:35696079:A:G	A	G	0.7217	0.009	0.6963	0.7502	-0.0082	0.0106	0.4377	45.2	20.078	11	0.04429	440683	39106	401577	chr9	35696079	9	9	35696079	35696079	1	1	0.2783	245284	0.0539	9	35696079	*	rs2145924	R	9	35696076	chr9:35696076	rs2145924	a	g	0.7126	-0.0261	0.007	0.0001988	35696076	35696079	9	35696079	9	35696079	*	R	-0.773585	-3.72857
chr9:35696628:G:A	A	G	0.2784	0.0088	0.2505	0.3034	0.009	0.0106	0.3984	45.7	20.254	11	0.04197	440683	39106	401577	chr9	35696628	9	9	35696628	35696628	1	1	0.2784	245372	0.0529	9	35696628	*	rs2025126	R	9	35696625	chr9:35696625	rs2025126	a	g	0.287	0.0262	0.007	0.0001878	35696625	35696628	9	35696628	9	35696628	*	R	0.849057	3.74286
chr9:35700828:T:C	T	C	0.7207	0.0089	0.6954	0.7492	-0.0081	0.0106	0.4461	44.8	19.922	11	0.04642	440683	39106	401577	chr9	35700828	9	9	35700828	35700828	1	1	0.2793	246166	0.0538	9	35700828	*	rs35656035	Y	9	35700825	chr9:35700825	rs35656035	t	c	0.712	-0.0257	0.007	0.0002487	35700825	35700828	9	35700828	9	35700828	*	Y	-0.764151	-3.67143
chr9:35707341:G:A	A	G	0.2769	0.0087	0.2482	0.302	0.0083	0.0106	0.4331	42.2	19.033	11	0.0605	440683	39106	401577	chr9	35707341	9	9	35707341	35707341	1	1	0.2769	244050	0.0538	9	35707341	*	rs55810625	R	9	35707338	chr9:35707338	rs55810625	a	g	0.2842	0.0265	0.0071	0.0001976	35707338	35707341	9	35707341	9	35707341	*	R	0.783019	3.73239
chr9:35711809:G:T	T	G	0.6912	0.0069	0.653	0.7148	-0.0082	0.0103	0.4264	36.6	17.36	11	0.09768	440683	39106	401577	chr9	35711809	9	9	35711809	35711809	1	1	0.3088	272166	0.0618	9	35711809	*	rs2249250	K	9	35711806	chr9:35711806	rs2249250	t	g	0.6901	-0.0259	0.0069	0.0001783	35711806	35711809	9	35711809	9	35711809	*	K	-0.796117	-3.75362
chr9:35712006:G:A	A	G	0.2773	0.0088	0.2479	0.302	0.0082	0.0106	0.4408	42.4	19.108	11	0.05918	440683	39106	401577	chr9	35712006	9	9	35712006	35712006	1	1	0.2773	244403	0.0541	9	35712006	*	rs2295795	R	9	35712003	chr9:35712003	rs2295795	a	g	0.2845	0.0264	0.0071	0.0002089	35712003	35712006	9	35712006	9	35712006	*	R	0.773585	3.71831
chr9:35716069:T:C	T	C	0.3042	0.0066	0.2809	0.3424	0.0075	0.0104	0.4732	40.4	18.469	11	0.07132	440683	39106	401577	chr9	35716069	9	9	35716069	35716069	1	1	0.3042	268112	0.0615	9	35716069	*	rs2737273	Y	9	35716066	chr9:35716066	rs2737273	t	c	0.3042	0.0265	0.0069	0.0001257	35716066	35716069	9	35716069	9	35716069	*	Y	0.721154	3.84058
chr9:35722285:T:C	T	C	0.7189	0.0089	0.6954	0.7473	-0.0065	0.0106	0.5382	45.4	20.151	11	0.04331	440683	39106	401577	chr9	35722285	9	9	35722285	35722285	1	1	0.2811	247752	0.0519	9	35722285	*	rs2295797	Y	9	35722282	chr9:35722282	rs2295797	t	c	0.7111	-0.0255	0.007	0.0002779	35722282	35722285	9	35722285	9	35722285	*	Y	-0.613208	-3.64286
chr9:35723715:T:C	T	C	0.7187	0.0089	0.6943	0.7457	-0.0049	0.0106	0.647	43.7	19.544	11	0.05201	440683	39106	401577	chr9	35723715	9	9	35723715	35723715	1	1	0.2813	247928	0.0514	9	35723715	*	rs1534847	Y	9	35723712	chr9:35723712	rs1534847	t	c	0.7106	-0.0257	0.0071	0.0003066	35723712	35723715	9	35723715	9	35723715	*	Y	-0.462264	-3.61972
chr9:35725988:C:T	T	C	0.2785	0.0086	0.2503	0.303	0.009	0.0106	0.3967	45.9	20.339	11	0.0409	440683	39106	401577	chr9	35725988	9	9	35725988	35725988	1	1	0.2785	245460	0.0527	9	35725988	*	rs1985474	Y	9	35725985	chr9:35725985	rs1985474	t	c	0.2871	0.0263	0.0071	0.0002208	35725985	35725988	9	35725988	9	35725988	*	Y	0.849057	3.70423
chr9:35726824:G:T	T	G	0.3021	0.0077	0.2812	0.3227	0.0092	0.0104	0.3743	44.4	19.8	11	0.04816	440683	39106	401577	chr9	35726824	9	9	35726824	35726824	1	1	0.3021	266261	0.0415	9	35726824	*	rs7873822	K	9	35726821	chr9:35726821	rs7873822	t	g	0.307	0.027	0.0069	9.338e-05	35726821	35726824	9	35726824	9	35726824	*	K	0.884615	3.91304
chr9:35728497:G:A	A	G	0.3043	0.0079	0.2838	0.3241	0.0091	0.0104	0.3819	40.9	18.626	11	0.06814	440683	39106	401577	chr9	35728497	9	9	35728497	35728497	1	1	0.3043	268200	0.0403	9	35728497	*	rs4142495	R	9	35728494	chr9:35728494	rs4142495	a	g	0.3097	0.0255	0.0069	0.0002242	35728494	35728497	9	35728497	9	35728497	*	R	0.875	3.69565
chr9:36997054:G:T	T	G	0.2249	0.0127	0.1783	0.2514	-0.0041	0.0114	0.717	9.7	12.184	11	0.35	440683	39106	401577	chr9	36997054	9	9	36997054	36997054	1	1	0.2249	198219	0.0731	9	36997054	*	rs72735669	K	9	36997051	chr9:36997051	rs72735669	t	g	0.2337	0.0276	0.0075	0.0002511	36997051	36997054	9	36997054	9	36997054	*	K	-0.359649	3.68
chr9:36997420:G:A	A	G	0.2367	0.0116	0.1921	0.2615	-0.0016	0.0111	0.8859	0	10.05	11	0.5259	440683	39106	401577	chr9	36997420	9	9	36997420	36997420	1	1	0.2367	208619	0.0694	9	36997420	*	rs3758171	R	9	36997417	chr9:36997417	rs3758171	a	g	0.2436	0.0268	0.0074	0.000312	36997417	36997420	9	36997420	9	36997420	*	R	-0.144144	3.62162
chr9:36997770:G:C	C	G	0.2358	0.0118	0.1923	0.2608	-0.0015	0.0112	0.8958	0	9.998	11	0.5305	440683	39106	401577	chr9	36997770	9	9	36997770	36997770	1	1	0.2358	207826	0.0685	9	36997770	*	rs3758173	S	9	36997767	chr9:36997767	rs3758173	c	g	0.2437	0.027	0.0074	0.0002812	36997767	36997770	9	36997770	9	36997770	*	S	-0.133929	3.64865
chr9:36997899:C:G	C	G	0.7644	0.0118	0.7394	0.808	0.0018	0.0112	0.8756	0	9.929	11	0.5368	440683	39106	401577	chr9	36997899	9	9	36997899	36997899	1	1	0.2356	207650	0.0686	9	36997899	*	rs7850825	S	9	36997896	chr9:36997896	rs7850825	c	g	0.7563	-0.0272	0.0074	0.0002533	36997896	36997899	9	36997899	9	36997899	*	S	0.160714	-3.67568
chr9:36998200:C:T	T	C	0.2358	0.0118	0.1921	0.2607	-0.0022	0.0112	0.8463	0	10.221	11	0.5106	440683	39106	401577	chr9	36998200	9	9	36998200	36998200	1	1	0.2358	207826	0.0686	9	36998200	*	rs12001337	Y	9	36998197	chr9:36998197	rs12001337	t	c	0.2437	0.027	0.0074	0.0002812	36998197	36998200	9	36998200	9	36998200	*	Y	-0.196429	3.64865
chr9:36998859:C:A	A	C	0.2359	0.0116	0.1921	0.2604	-0.0025	0.0112	0.8256	0	10.179	11	0.5143	440683	39106	401577	chr9	36998859	9	9	36998859	36998859	1	1	0.2359	207914	0.0683	9	36998859	*	rs7027070	M	9	36998856	chr9:36998856	rs7027070	a	c	0.2438	0.027	0.0074	0.0002812	36998856	36998859	9	36998859	9	36998859	*	M	-0.223214	3.64865
chr9:36999069:T:C	T	C	0.7642	0.0118	0.7396	0.8078	0.0023	0.0112	0.8359	0	10.407	11	0.4942	440683	39106	401577	chr9	36999069	9	9	36999069	36999069	1	1	0.2358	207826	0.0682	9	36999069	*	rs7046652	Y	9	36999066	chr9:36999066	rs7046652	t	c	0.7563	-0.0267	0.0074	0.0003286	36999066	36999069	9	36999069	9	36999069	*	Y	0.205357	-3.60811
chr9:36999236:C:G	C	G	0.7642	0.0118	0.7396	0.8079	0.002	0.0112	0.8568	0	10.397	11	0.4951	440683	39106	401577	chr9	36999236	9	9	36999236	36999236	1	1	0.2358	207826	0.0683	9	36999236	*	rs7030665	S	9	36999233	chr9:36999233	rs7030665	c	g	0.7563	-0.0267	0.0074	0.0003286	36999233	36999236	9	36999236	9	36999236	*	S	0.178571	-3.60811
chr9:36999756:C:T	T	C	0.236	0.0117	0.1926	0.2605	-0.0019	0.0112	0.8627	0	10.402	11	0.4946	440683	39106	401577	chr9	36999756	9	9	36999756	36999756	1	1	0.236	208002	0.0679	9	36999756	*	rs12002007	Y	9	36999753	chr9:36999753	rs12002007	t	c	0.2439	0.0269	0.0074	0.0002962	36999753	36999756	9	36999756	9	36999756	*	Y	-0.169643	3.63514
chr9:37075862:A:G	A	G	0.4583	0.0062	0.4519	0.4871	0.0076	0.0096	0.4286	0	9.252	11	0.5986	440683	39106	401577	chr9	37075862	9	9	37075862	37075862	1	1	0.4583	403930	0.0352	9	37075862	*	rs4132811	R	9	37075859	chr9:37075859	rs4132811	a	g	0.4497	0.0228	0.0064	0.0003572	37075859	37075862	9	37075862	9	37075862	*	R	0.791667	3.5625
chr9:37082270:C:A	A	C	0.535	0.0045	0.5115	0.5413	-0.0093	0.0096	0.3312	9.7	12.175	11	0.3506	440683	39106	401577	chr9	37082270	9	9	37082270	37082270	1	1	0.465	409835	0.0298	9	37082270	*	rs1021444	M	9	37082267	chr9:37082267	rs1021444	a	c	0.542	-0.0223	0.0064	0.0004802	37082267	37082270	9	37082270	9	37082270	*	M	-0.96875	-3.48438
chr9:37082789:T:C	T	C	0.4649	0.0045	0.4587	0.4884	0.0095	0.0096	0.3197	7.6	11.908	11	0.3706	440683	39106	401577	chr9	37082789	9	9	37082789	37082789	1	1	0.4649	409747	0.0297	9	37082789	*	rs10973198	Y	9	37082786	chr9:37082786	rs10973198	t	c	0.458	0.0223	0.0064	0.0004802	37082786	37082789	9	37082789	9	37082789	*	Y	0.989583	3.48438
chr9:38456026:C:A	A	C	0.0036	0.0015	0.001	0.0065	-0.0487	0.119	0.6823	0	0.898	2	0.6383	390646	24441	366205	chr9	38456026	9	9	38456026	38456026	0.624994	0.911917	0.0036	2812.65	0.0055	9	38456026	*	rs139823073	M	9	38456023	chr9:38456023	rs139823073	a	c	0.0093	0.2412	0.0633	0.0001403	38456023	38456026	9	38456026	9	38456026	*	M	-0.409244	3.81043
chr9:38474418:C:G	C	G	0.9964	0.0015	0.9936	0.999	0.0509	0.1195	0.67	0	0.943	2	0.6241	390646	24441	366205	chr9	38474418	9	9	38474418	38474418	0.624994	0.911917	0.0036	2812.65	0.0054	9	38474418	*	rs189554717	S	9	38474415	chr9:38474415	rs189554717	c	g	0.9912	-0.2354	0.0637	0.0002175	38474415	38474418	9	38474418	9	38474418	*	S	0.425941	-3.69545
chr9:38478274:C:T	T	C	0.0035	0.0015	0.0012	0.0066	0.0254	0.1123	0.8213	36.7	4.742	3	0.1917	400829	27471	373358	chr9	38478274	9	9	38478274	38478274	0.702475	0.92973	0.0035	2805.8	0.0054	9	38478274	*	rs184222999	Y	9	38478271	chr9:38478271	rs184222999	t	c	0.009	0.231	0.0609	0.0001502	38478271	38478274	9	38478274	9	38478274	*	Y	0.22618	3.7931
chr9:78705007:G:A	A	G	0.3898	0.0048	0.3639	0.3952	0.0186	0.0102	0.06886	0	4.98	11	0.9321	440683	39106	401577	chr9	78705007	9	9	78705007	78705007	1	1	0.3898	343556	0.0313	9	78705007	*	rs10867240	R	9	81319923	chr9:81319923	rs10867240	a	g	0.3976	-0.028	0.0067	2.934e-05	81319923	78705007	9	78705007	9	78705007	*	R	1.82353	-4.1791
chr9:78710019:G:C	C	G	0.4497	0.0072	0.4293	0.4717	0.0101	0.0099	0.3044	22	14.102	11	0.2274	440683	39106	401577	chr9	78710019	9	9	78710019	78710019	1	1	0.4497	396350	0.0424	9	78710019	*	rs1888832	S	9	81324935	chr9:81324935	rs1888832	c	g	0.4595	-0.0319	0.0065	8.92e-07	81324935	78710019	9	78710019	9	78710019	*	S	1.0202	-4.90769
chr9:78713516:G:A	A	G	0.4365	0.0075	0.423	0.4566	-0.0125	0.0098	0.201	44.4	19.784	11	0.0484	440683	39106	401577	chr9	78713516	9	9	78713516	78713516	1	1	0.4365	384716	0.0336	9	78713516	*	rs2521904	R	9	81328432	chr9:81328432	rs2521904	a	g	0.4287	0.0273	0.0065	2.605e-05	81328432	78713516	9	78713516	9	78713516	*	R	-1.27551	4.2
chr9:78718088:G:A	A	G	0.4713	0.0096	0.4403	0.4942	-0.0153	0.0097	0.1158	42.1	19.007	11	0.06097	440683	39106	401577	chr9	78718088	9	9	78718088	78718088	1	1	0.4713	415388	0.0539	9	78718088	*	rs1634349	R	9	81333004	chr9:81333004	rs1634349	a	g	0.4653	0.0306	0.0065	2.431e-06	81333004	78718088	9	78718088	9	78718088	*	R	-1.57732	4.70769
chr9:78719768:C:A	A	C	0.424	0.0078	0.3936	0.4462	-0.0132	0.0098	0.1795	8.6	12.038	11	0.3608	440683	39106	401577	chr9	78719768	9	9	78719768	78719768	1	1	0.424	373699	0.0526	9	78719768	*	rs1634350	M	9	81334684	chr9:81334684	rs1634350	a	c	0.4224	0.0239	0.0065	0.0002317	81334684	78719768	9	78719768	9	78719768	*	M	-1.34694	3.67692
chr9:78726313:G:T	T	G	0.4023	0.0084	0.3826	0.4166	0.0137	0.0099	0.1683	32.1	16.199	11	0.1339	440683	39106	401577	chr9	78726313	9	9	78726313	78726313	1	1	0.4023	354574	0.034	9	78726313	*	rs12342093	K	9	81341229	chr9:81341229	rs12342093	t	g	0.4166	-0.0335	0.0065	2.462e-07	81341229	78726313	9	78726313	9	78726313	*	K	1.38384	-5.15385
chr9:78726932:T:G	T	G	0.5584	0.0088	0.5354	0.5817	-0.0088	0.0097	0.3642	32.8	16.369	11	0.128	440683	39106	401577	chr9	78726932	9	9	78726932	78726932	1	1	0.4416	389211	0.0463	9	78726932	*	rs10122353	K	9	81341848	chr9:81341848	rs10122353	t	g	0.5417	0.0315	0.0064	8.139e-07	81341848	78726932	9	78726932	9	78726932	*	K	-0.907216	4.92188
chr9:78727741:A:T	A	T	0.5957	0.0086	0.5823	0.617	-0.0132	0.0099	0.1825	33.4	16.51	11	0.1232	440683	39106	401577	chr9	78727741	9	9	78727741	78727741	1	1	0.4043	356336	0.0347	9	78727741	*	rs11137809	W	9	81342657	chr9:81342657	rs11137809	a	t	0.5814	0.0332	0.0065	3.148e-07	81342657	78727741	9	78727741	9	78727741	*	W	-1.33333	5.10769
chr9:78729785:G:A	A	G	0.4091	0.0076	0.3887	0.4222	0.0114	0.0099	0.2487	38.4	17.852	11	0.08507	440683	39106	401577	chr9	78729785	9	9	78729785	78729785	1	1	0.4091	360567	0.0335	9	78729785	*	rs1929883	R	9	81344701	chr9:81344701	rs1929883	a	g	0.4208	-0.0334	0.0065	2.673e-07	81344701	78729785	9	78729785	9	78729785	*	R	1.15152	-5.13846
chr9:78732774:C:A	A	C	0.7292	0.0138	0.694	0.7531	0.0123	0.011	0.2664	33.3	16.485	11	0.1241	440683	39106	401577	chr9	78732774	9	9	78732774	78732774	1	1	0.2708	238674	0.0591	9	78732774	*	rs1929880	M	9	81347690	chr9:81347690	rs1929880	a	c	0.7418	-0.0261	0.0073	0.0003693	81347690	78732774	9	78732774	9	78732774	*	M	1.11818	-3.57534
chr9:78734692:G:T	T	G	0.4047	0.0083	0.3888	0.4193	0.0151	0.0099	0.1255	27.4	15.146	11	0.1759	440683	39106	401577	chr9	78734692	9	9	78734692	78734692	1	1	0.4047	356689	0.0305	9	78734692	*	rs725959	K	9	81349608	chr9:81349608	rs725959	t	g	0.4174	-0.0336	0.0065	2.267e-07	81349608	78734692	9	78734692	9	78734692	*	K	1.52525	-5.16923
chr9:78736193:G:A	A	G	0.6973	0.0147	0.6631	0.7228	0.0152	0.0107	0.1543	21.3	13.977	11	0.2343	440683	39106	401577	chr9	78736193	9	9	78736193	78736193	1	1	0.3027	266789	0.0597	9	78736193	*	rs10867244	R	9	81351109	chr9:81351109	rs10867244	a	g	0.7082	-0.0262	0.007	0.0001878	81351109	78736193	9	78736193	9	78736193	*	R	1.42056	-3.74286
chr9:78736692:G:C	C	G	0.5346	0.0123	0.5035	0.5612	0.0159	0.0097	0.1004	25.2	14.697	11	0.1968	440683	39106	401577	chr9	78736692	9	9	78736692	78736692	1	1	0.4654	410188	0.0577	9	78736692	*	rs10867245	S	9	81351608	chr9:81351608	rs10867245	c	g	0.5567	-0.0277	0.0064	1.444e-05	81351608	78736692	9	78736692	9	78736692	*	S	1.63918	-4.32812
chr9:78739213:G:A	A	G	0.6564	0.0135	0.6176	0.6751	0.0156	0.0103	0.1299	11.9	12.488	11	0.3281	440683	39106	401577	chr9	78739213	9	9	78739213	78739213	1	1	0.3436	302837	0.0575	9	78739213	*	rs4877285	R	9	81354129	chr9:81354129	rs4877285	a	g	0.6684	-0.0267	0.0068	8.738e-05	81354129	78739213	9	78739213	9	78739213	*	R	1.51456	-3.92647
chr9:78740981:C:G	C	G	0.7663	0.0064	0.754	0.7817	-0.002	0.0115	0.8659	2.3	11.263	11	0.4215	440683	39106	401577	chr9	78740981	9	9	78740981	78740981	1	1	0.2337	205975	0.0277	9	78740981	*	rs12554263	S	9	81355897	chr9:81355897	rs12554263	c	g	0.7628	0.0295	0.0076	0.0001136	81355897	78740981	9	78740981	9	78740981	*	S	-0.173913	3.88158
chr9:78741887:T:C	T	C	0.4583	0.0128	0.4317	0.4905	-0.0131	0.0097	0.1767	28.4	15.372	11	0.1661	440683	39106	401577	chr9	78741887	9	9	78741887	78741887	1	1	0.4583	403930	0.0588	9	78741887	*	rs11137819	Y	9	81356803	chr9:81356803	rs11137819	t	c	0.4368	0.0285	0.0064	8.109e-06	81356803	78741887	9	78741887	9	78741887	*	Y	-1.35052	4.45312
chr9:78744197:C:G	C	G	0.5883	0.0079	0.5732	0.6081	-0.0105	0.0098	0.2858	39.8	18.281	11	0.07528	440683	39106	401577	chr9	78744197	9	9	78744197	78744197	1	1	0.4117	362858	0.0349	9	78744197	*	rs11137820	S	9	81359113	chr9:81359113	rs11137820	c	g	0.5757	0.0343	0.0065	1.265e-07	81359113	78744197	9	78744197	9	78744197	*	S	-1.07143	5.27692
chr9:78744975:T:C	T	C	0.4587	0.012	0.432	0.4906	-0.0122	0.0097	0.2069	31	15.944	11	0.1432	440683	39106	401577	chr9	78744975	9	9	78744975	78744975	1	1	0.4587	404283	0.0586	9	78744975	*	rs12235834	Y	9	81359891	chr9:81359891	rs12235834	t	c	0.4366	0.0288	0.0064	6.505e-06	81359891	78744975	9	78744975	9	78744975	*	Y	-1.25773	4.5
chr9:78745067:A:G	A	G	0.4566	0.011	0.4285	0.4885	-0.0136	0.0097	0.1581	28.9	15.475	11	0.1618	440683	39106	401577	chr9	78745067	9	9	78745067	78745067	1	1	0.4566	402432	0.06	9	78745067	*	rs11137821	R	9	81359983	chr9:81359983	rs11137821	a	g	0.4365	0.0283	0.0064	9.38e-06	81359983	78745067	9	78745067	9	78745067	*	R	-1.40206	4.42188
chr9:78746088:T:C	T	C	0.4581	0.0119	0.4315	0.4885	-0.0129	0.0097	0.1827	31	15.941	11	0.1433	440683	39106	401577	chr9	78746088	9	9	78746088	78746088	1	1	0.4581	403754	0.057	9	78746088	*	rs11789804	Y	9	81361004	chr9:81361004	rs11789804	t	c	0.4366	0.0284	0.0064	8.722e-06	81361004	78746088	9	78746088	9	78746088	*	Y	-1.3299	4.4375
chr9:78746876:T:C	T	C	0.4561	0.0116	0.4309	0.4849	-0.0131	0.0097	0.1767	30.3	15.772	11	0.1498	440683	39106	401577	chr9	78746876	9	9	78746876	78746876	1	1	0.4561	401991	0.054	9	78746876	*	rs7027763	Y	9	81361792	chr9:81361792	rs7027763	t	c	0.436	0.0285	0.0064	8.109e-06	81361792	78746876	9	78746876	9	78746876	*	Y	-1.35052	4.45312
chr9:78749362:G:A	A	G	0.4402	0.0092	0.4223	0.4664	0.0104	0.0097	0.2828	32	16.178	11	0.1347	440683	39106	401577	chr9	78749362	9	9	78749362	78749362	1	1	0.4402	387977	0.0441	9	78749362	*	rs7849246	R	9	81364278	chr9:81364278	rs7849246	a	g	0.4564	-0.0325	0.0064	3.607e-07	81364278	78749362	9	78749362	9	78749362	*	R	1.07216	-5.07812
chr9:78749834:A:G	A	G	0.5963	0.0095	0.5742	0.6275	-0.0124	0.0099	0.2105	3.1	11.352	11	0.4143	440683	39106	401577	chr9	78749834	9	9	78749834	78749834	1	1	0.4037	355807	0.0533	9	78749834	*	rs7852273	R	9	81364750	chr9:81364750	rs7852273	a	g	0.5788	0.0275	0.0065	2.273e-05	81364750	78749834	9	78749834	9	78749834	*	R	-1.25253	4.23077
chr9:78749866:G:A	A	G	0.4403	0.0092	0.4194	0.4664	0.0106	0.0097	0.272	30.9	15.924	11	0.144	440683	39106	401577	chr9	78749866	9	9	78749866	78749866	1	1	0.4403	388065	0.047	9	78749866	*	rs7852715	R	9	81364782	chr9:81364782	rs7852715	a	g	0.4564	-0.0326	0.0064	3.321e-07	81364782	78749866	9	78749866	9	78749866	*	R	1.09278	-5.09375
chr9:78750805:G:A	A	G	0.4475	0.0106	0.4227	0.4697	0.0093	0.0096	0.3305	32.5	16.291	11	0.1307	440683	39106	401577	chr9	78750805	9	9	78750805	78750805	1	1	0.4475	394411	0.047	9	78750805	*	rs10867255	R	9	81365721	chr9:81365721	rs10867255	a	g	0.4572	-0.0323	0.0064	4.253e-07	81365721	78750805	9	78750805	9	78750805	*	R	0.96875	-5.04688
chr9:78751260:A:G	A	G	0.5588	0.0079	0.5334	0.5802	-0.0097	0.0097	0.3178	33.1	16.454	11	0.1251	440683	39106	401577	chr9	78751260	9	9	78751260	78751260	1	1	0.4412	388859	0.0468	9	78751260	*	rs12344695	R	9	81366176	chr9:81366176	rs12344695	a	g	0.5436	0.0324	0.0064	3.917e-07	81366176	78751260	9	78751260	9	78751260	*	R	-1	5.0625
chr9:78751956:C:T	T	C	0.4371	0.0087	0.4173	0.461	0.0101	0.0097	0.2959	28.2	15.314	11	0.1686	440683	39106	401577	chr9	78751956	9	9	78751956	78751956	1	1	0.4371	385245	0.0437	9	78751956	*	rs2210417	Y	9	81366872	chr9:81366872	rs2210417	t	c	0.4533	-0.0326	0.0064	3.321e-07	81366872	78751956	9	78751956	9	78751956	*	Y	1.04124	-5.09375
chr9:78752238:C:A	A	C	0.5368	0.0115	0.5118	0.5619	0.0141	0.0097	0.1448	24.8	14.633	11	0.1999	440683	39106	401577	chr9	78752238	9	9	78752238	78752238	1	1	0.4632	408249	0.0501	9	78752238	*	rs11137825	M	9	81367154	chr9:81367154	rs11137825	a	c	0.5565	-0.029	0.0064	5.61e-06	81367154	78752238	9	78752238	9	78752238	*	M	1.45361	-4.53125
chr9:78752475:C:T	T	C	0.5358	0.0117	0.5105	0.5617	0.0143	0.0097	0.1394	25.4	14.745	11	0.1944	440683	39106	401577	chr9	78752475	9	9	78752475	78752475	1	1	0.4642	409130	0.0512	9	78752475	*	rs10867256	Y	9	81367391	chr9:81367391	rs10867256	t	c	0.5563	-0.0288	0.0064	6.505e-06	81367391	78752475	9	78752475	9	78752475	*	Y	1.47423	-4.5
chr9:78753415:T:C	T	C	0.4652	0.0121	0.4386	0.4963	-0.0154	0.0097	0.1124	23.4	14.367	11	0.2134	440683	39106	401577	chr9	78753415	9	9	78753415	78753415	1	1	0.4652	410011	0.0577	9	78753415	*	rs1929892	Y	9	81368331	chr9:81368331	rs1929892	t	c	0.4436	0.0284	0.0064	8.722e-06	81368331	78753415	9	78753415	9	78753415	*	Y	-1.58763	4.4375
chr9:78753895:C:T	T	C	0.5353	0.012	0.506	0.5617	0.0156	0.0097	0.1064	27.2	15.105	11	0.1777	440683	39106	401577	chr9	78753895	9	9	78753895	78753895	1	1	0.4647	409571	0.0557	9	78753895	*	rs10780247	Y	9	81368811	chr9:81368811	rs10780247	t	c	0.5565	-0.0284	0.0064	8.722e-06	81368811	78753895	9	78753895	9	78753895	*	Y	1.60825	-4.4375
chr9:78754340:A:G	A	G	0.4587	0.0135	0.4317	0.48	-0.0134	0.0097	0.1651	29.7	15.651	11	0.1546	440683	39106	401577	chr9	78754340	9	9	78754340	78754340	1	1	0.4587	404283	0.0483	9	78754340	*	rs10867257	R	9	81369256	chr9:81369256	rs10867257	a	g	0.4383	0.0294	0.0064	4.16e-06	81369256	78754340	9	78754340	9	78754340	*	R	-1.38144	4.59375
chr9:78754554:G:T	T	G	0.5368	0.0117	0.5191	0.5621	0.0148	0.0097	0.1274	28.8	15.454	11	0.1626	440683	39106	401577	chr9	78754554	9	9	78754554	78754554	1	1	0.4632	408249	0.043	9	78754554	*	rs11137826	D	9	81369470	chr9:81369470	rs11137826	t	g	0.557	-0.029	0.0064	5.61e-06	81369470	78754554	9	78754554	9	78754554	*	D	1.52577	-4.53125
chr9:78755105:T:G	T	G	0.4599	0.0126	0.4315	0.4908	-0.0144	0.0097	0.138	29.4	15.577	11	0.1576	440683	39106	401577	chr9	78755105	9	9	78755105	78755105	1	1	0.4599	405340	0.0593	9	78755105	*	rs10120636	K	9	81370021	chr9:81370021	rs10120636	t	g	0.438	0.0289	0.0064	6.042e-06	81370021	78755105	9	78755105	9	78755105	*	K	-1.48454	4.51562
chr9:78755167:T:C	T	C	0.4598	0.0126	0.4317	0.4909	-0.014	0.0097	0.1495	27.9	15.25	11	0.1713	440683	39106	401577	chr9	78755167	9	9	78755167	78755167	1	1	0.4598	405252	0.0592	9	78755167	*	rs79404917	Y	9	81370083	chr9:81370083	rs79404917	t	c	0.438	0.0286	0.0064	7.536e-06	81370083	78755167	9	78755167	9	78755167	*	Y	-1.4433	4.46875
chr9:78755639:G:A	A	G	0.5375	0.0126	0.5075	0.5666	0.0151	0.0097	0.1196	31.6	16.075	11	0.1384	440683	39106	401577	chr9	78755639	9	9	78755639	78755639	1	1	0.4625	407632	0.0591	9	78755639	*	rs10780248	R	9	81370555	chr9:81370555	rs10780248	a	g	0.5592	-0.0285	0.0064	8.109e-06	81370555	78755639	9	78755639	9	78755639	*	R	1.5567	-4.45312
chr9:78755668:A:G	A	G	0.4608	0.0129	0.432	0.4932	-0.0139	0.0097	0.1525	28.2	15.328	11	0.168	440683	39106	401577	chr9	78755668	9	9	78755668	78755668	1	1	0.4608	406133	0.0612	9	78755668	*	rs10867259	R	9	81370584	chr9:81370584	rs10867259	a	g	0.4383	0.0288	0.0064	6.505e-06	81370584	78755668	9	78755668	9	78755668	*	R	-1.43299	4.5
chr9:78755819:A:T	A	T	0.4587	0.0122	0.4314	0.4867	-0.0128	0.0097	0.1858	29.5	15.61	11	0.1563	440683	39106	401577	chr9	78755819	9	9	78755819	78755819	1	1	0.4587	404283	0.0553	9	78755819	*	rs1929893	W	9	81370735	chr9:81370735	rs1929893	a	t	0.4375	0.0289	0.0064	6.042e-06	81370735	78755819	9	78755819	9	78755819	*	W	-1.31959	4.51562
chr9:78756511:G:T	T	G	0.437	0.009	0.4202	0.4626	0.011	0.0097	0.2568	28.9	15.466	11	0.1621	440683	39106	401577	chr9	78756511	9	9	78756511	78756511	1	1	0.437	385157	0.0424	9	78756511	*	rs1999432	K	9	81371427	chr9:81371427	rs1999432	t	g	0.4525	-0.0324	0.0064	3.917e-07	81371427	78756511	9	78756511	9	78756511	*	K	1.13402	-5.0625
chr9:78756525:C:T	T	C	0.4402	0.0082	0.4208	0.4633	0.0104	0.0097	0.2841	31.1	15.956	11	0.1428	440683	39106	401577	chr9	78756525	9	9	78756525	78756525	1	1	0.4402	387977	0.0425	9	78756525	*	rs1999433	Y	9	81371441	chr9:81371441	rs1999433	t	c	0.4534	-0.0325	0.0064	3.607e-07	81371441	78756525	9	78756525	9	78756525	*	Y	1.07216	-5.07812
chr9:78756544:A:G	A	G	0.5629	0.0091	0.5372	0.5832	-0.0115	0.0097	0.2376	30.1	15.728	11	0.1515	440683	39106	401577	chr9	78756544	9	9	78756544	78756544	1	1	0.4371	385245	0.046	9	78756544	*	rs1999434	R	9	81371460	chr9:81371460	rs1999434	a	g	0.5475	0.0325	0.0064	3.607e-07	81371460	78756544	9	78756544	9	78756544	*	R	-1.18557	5.07812
chr9:78756720:G:T	T	G	0.4387	0.0093	0.4206	0.4626	0.0099	0.0097	0.3079	33.6	16.574	11	0.1211	440683	39106	401577	chr9	78756720	9	9	78756720	78756720	1	1	0.4387	386655	0.042	9	78756720	*	rs9314675	K	9	81371636	chr9:81371636	rs9314675	t	g	0.4532	-0.0318	0.0064	6.392e-07	81371636	78756720	9	78756720	9	78756720	*	K	1.02062	-4.96875
chr9:78757319:A:G	A	G	0.5646	0.0083	0.5422	0.5843	-0.0114	0.0097	0.2429	32.2	16.229	11	0.1329	440683	39106	401577	chr9	78757319	9	9	78757319	78757319	1	1	0.4354	383747	0.0421	9	78757319	*	rs10867260	R	9	81372235	chr9:81372235	rs10867260	a	g	0.5492	0.0314	0.0064	8.817e-07	81372235	78757319	9	78757319	9	78757319	*	R	-1.17526	4.90625
chr9:78757654:A:T	A	T	0.5618	0.0075	0.5417	0.5819	-0.0101	0.0097	0.299	32	16.188	11	0.1343	440683	39106	401577	chr9	78757654	9	9	78757654	78757654	1	1	0.4382	386215	0.0402	9	78757654	*	rs10867261	W	9	81372570	chr9:81372570	rs10867261	a	t	0.549	0.0316	0.0064	7.511e-07	81372570	78757654	9	78757654	9	78757654	*	W	-1.04124	4.9375
chr9:78757656:G:T	T	G	0.4367	0.0079	0.4175	0.458	0.0105	0.0097	0.2817	35	16.921	11	0.1102	440683	39106	401577	chr9	78757656	9	9	78757656	78757656	1	1	0.4367	384893	0.0405	9	78757656	*	rs10867262	K	9	81372572	chr9:81372572	rs10867262	t	g	0.4504	-0.0315	0.0064	8.139e-07	81372572	78757656	9	78757656	9	78757656	*	K	1.08247	-4.92188
chr9:78757922:A:G	A	G	0.564	0.0088	0.5398	0.5842	-0.0109	0.0097	0.262	30.8	15.898	11	0.145	440683	39106	401577	chr9	78757922	9	9	78757922	78757922	1	1	0.436	384276	0.0444	9	78757922	*	rs10867263	R	9	81372838	chr9:81372838	rs10867263	a	g	0.549	0.031	0.0064	1.212e-06	81372838	78757922	9	78757922	9	78757922	*	R	-1.12371	4.84375
chr9:78758016:T:A	A	T	0.4369	0.0079	0.4187	0.458	0.0109	0.0097	0.2614	35.5	17.062	11	0.106	440683	39106	401577	chr9	78758016	9	9	78758016	78758016	1	1	0.4369	385069	0.0393	9	78758016	*	rs10867264	W	9	81372932	chr9:81372932	rs10867264	a	t	0.4511	-0.031	0.0064	1.212e-06	81372932	78758016	9	78758016	9	78758016	*	W	1.12371	-4.84375
chr9:78758028:C:G	C	G	0.5631	0.0078	0.542	0.5813	-0.0109	0.0097	0.2608	35.6	17.074	11	0.1057	440683	39106	401577	chr9	78758028	9	9	78758028	78758028	1	1	0.4369	385069	0.0393	9	78758028	*	rs2225510	S	9	81372944	chr9:81372944	rs2225510	c	g	0.5489	0.031	0.0064	1.212e-06	81372944	78758028	9	78758028	9	78758028	*	S	-1.12371	4.84375
chr9:78758166:G:A	A	G	0.2196	0.0072	0.1987	0.2319	0.0056	0.0119	0.6374	0	10.242	11	0.5088	440683	39106	401577	chr9	78758166	9	9	78758166	78758166	1	1	0.2196	193548	0.0332	9	78758166	*	rs62566136	R	9	81373082	chr9:81373082	rs62566136	a	g	0.2248	-0.0276	0.0079	0.0004402	81373082	78758166	9	78758166	9	78758166	*	R	0.470588	-3.49367
chr9:78758231:C:G	C	G	0.5649	0.008	0.5422	0.5842	-0.0117	0.0098	0.2342	31.7	16.116	11	0.1369	440683	39106	401577	chr9	78758231	9	9	78758231	78758231	1	1	0.4351	383482	0.042	9	78758231	*	rs10867265	B	9	81373147	chr9:81373147	rs10867265	c	g	0.5494	0.0314	0.0064	8.817e-07	81373147	78758231	9	78758231	9	78758231	*	B	-1.19388	4.90625
chr9:78758236:C:T	T	C	0.4345	0.0083	0.4154	0.4578	0.0122	0.0098	0.2152	26	14.868	11	0.1886	440683	39106	401577	chr9	78758236	9	9	78758236	78758236	1	1	0.4345	382954	0.0424	9	78758236	*	rs10867266	Y	9	81373152	chr9:81373152	rs10867266	t	c	0.4502	-0.0315	0.0064	8.139e-07	81373152	78758236	9	78758236	9	78758236	*	Y	1.2449	-4.92188
chr9:78758333:A:G	A	G	0.5636	0.0077	0.5421	0.5812	-0.011	0.0098	0.2611	35.3	16.99	11	0.1082	440683	39106	401577	chr9	78758333	9	9	78758333	78758333	1	1	0.4364	384628	0.0391	9	78758333	*	rs28431922	R	9	81373249	chr9:81373249	rs28431922	a	g	0.5488	0.0311	0.0066	2.419e-06	81373249	78758333	9	78758333	9	78758333	*	R	-1.12245	4.71212
chr9:78758337:T:A	A	T	0.4364	0.0077	0.4188	0.4579	0.0111	0.0098	0.2572	35.5	17.067	11	0.1059	440683	39106	401577	chr9	78758337	9	9	78758337	78758337	1	1	0.4364	384628	0.0391	9	78758337	*	rs28676296	W	9	81373253	chr9:81373253	rs28676296	a	t	0.4508	-0.0313	0.0064	9.55e-07	81373253	78758337	9	78758337	9	78758337	*	W	1.13265	-4.89062
chr9:78759602:C:T	T	C	0.4369	0.0074	0.4198	0.4581	0.0109	0.0098	0.2675	28.6	15.397	11	0.1651	440683	39106	401577	chr9	78759602	9	9	78759602	78759602	1	1	0.4369	385069	0.0383	9	78759602	*	rs10780249	Y	9	81374518	chr9:81374518	rs10780249	t	c	0.4514	-0.0313	0.0064	9.55e-07	81374518	78759602	9	78759602	9	78759602	*	Y	1.11224	-4.89062
chr9:78760006:G:C	C	G	0.4406	0.0084	0.4199	0.4649	0.009	0.0098	0.3587	33.8	16.626	11	0.1194	440683	39106	401577	chr9	78760006	9	9	78760006	78760006	1	1	0.4406	388330	0.045	9	78760006	*	rs2095017	S	9	81374922	chr9:81374922	rs2095017	c	g	0.4569	-0.0317	0.0064	6.93e-07	81374922	78760006	9	78760006	9	78760006	*	S	0.918367	-4.95312
chr9:78760438:A:G	A	G	0.561	0.0075	0.54	0.5799	-0.0097	0.0098	0.3237	27.8	15.234	11	0.172	440683	39106	401577	chr9	78760438	9	9	78760438	78760438	1	1	0.439	386920	0.0399	9	78760438	*	rs7872585	R	9	81375354	chr9:81375354	rs7872585	a	g	0.5448	0.0307	0.0064	1.534e-06	81375354	78760438	9	78760438	9	78760438	*	R	-0.989796	4.79688
chr9:78760785:A:C	A	C	0.5609	0.008	0.5368	0.5815	-0.0115	0.0098	0.241	34.2	16.708	11	0.1168	440683	39106	401577	chr9	78760785	9	9	78760785	78760785	1	1	0.4391	387008	0.0447	9	78760785	*	rs28575599	M	9	81375701	chr9:81375701	rs28575599	a	c	0.5453	0.0306	0.0064	1.659e-06	81375701	78760785	9	78760785	9	78760785	*	M	-1.17347	4.78125
chr9:78761146:C:T	T	C	0.4341	0.0081	0.4136	0.457	0.013	0.0099	0.1892	18.5	13.49	11	0.2625	440683	39106	401577	chr9	78761146	9	9	78761146	78761146	1	1	0.4341	382601	0.0434	9	78761146	*	rs62566137	Y	9	81376062	chr9:81376062	rs62566137	t	c	0.4508	-0.0302	0.0065	3.284e-06	81376062	78761146	9	78761146	9	78761146	*	Y	1.31313	-4.64615
chr9:78761205:C:T	T	C	0.5343	0.0117	0.5075	0.5595	0.0145	0.0098	0.141	25.2	14.707	11	0.1963	440683	39106	401577	chr9	78761205	9	9	78761205	78761205	1	1	0.4657	410452	0.052	9	78761205	*	rs11137827	Y	9	81376121	chr9:81376121	rs11137827	t	c	0.5567	-0.0266	0.0065	4.174e-05	81376121	78761205	9	78761205	9	78761205	*	Y	1.47959	-4.09231
chr9:78761879:C:T	T	C	0.5341	0.0119	0.5058	0.5599	0.0141	0.0098	0.1524	25.5	14.764	11	0.1936	440683	39106	401577	chr9	78761879	9	9	78761879	78761879	1	1	0.4659	410628	0.0541	9	78761879	*	rs10780250	Y	9	81376795	chr9:81376795	rs10780250	t	c	0.557	-0.0267	0.0065	3.905e-05	81376795	78761879	9	78761879	9	78761879	*	Y	1.43878	-4.10769
chr9:79266915:A:G	A	G	0.9389	0.0062	0.9274	0.9592	-0.0302	0.0203	0.1357	26	14.865	11	0.1887	440683	39106	401577	chr9	79266915	9	9	79266915	79266915	1	1	0.0611	53851.5	0.0318	9	79266915	*	rs13293121	V	9	81881830	chr9:81881830	rs13293121	a	g	0.9316	0.0864	0.0134	1.142e-10	81881830	79266915	9	79266915	9	79266915	*	V	-1.48768	6.44776
chr9:79267424:G:A	A	G	0.0607	0.0062	0.0403	0.0728	0.0292	0.0203	0.1504	22.3	14.156	11	0.2245	440683	39106	401577	chr9	79267424	9	9	79267424	79267424	1	1	0.0607	53498.9	0.0325	9	79267424	*	rs4295736	R	9	81882339	chr9:81882339	rs4295736	a	g	0.0683	-0.0846	0.0134	2.745e-10	81882339	79267424	9	79267424	9	79267424	*	R	1.43842	-6.31343
chr9:79270161:A:C	A	C	0.9386	0.0061	0.9273	0.959	-0.028	0.0202	0.1654	27	15.077	11	0.179	440683	39106	401577	chr9	79270161	9	9	79270161	79270161	1	1	0.0614	54115.9	0.0317	9	79270161	*	rs36108337	M	9	81885076	chr9:81885076	rs36108337	a	c	0.9309	0.0849	0.0133	1.716e-10	81885076	79270161	9	79270161	9	79270161	*	M	-1.38614	6.38346
chr9:79277072:A:C	A	C	0.933	0.0064	0.9163	0.9474	-0.0356	0.0191	0.06298	40	18.345	11	0.07391	440683	39106	401577	chr9	79277072	9	9	79277072	79277072	1	1	0.067	59051.5	0.0311	9	79277072	*	rs34000962	M	9	81891987	chr9:81891987	rs34000962	a	c	0.931	0.1004	0.0137	2.481e-13	81891987	79277072	9	79277072	9	79277072	*	M	-1.86387	7.32847
chr9:79279333:G:A	A	G	0.0637	0.0067	0.0473	0.0789	0.0369	0.0196	0.06019	28.3	15.342	11	0.1674	440683	39106	401577	chr9	79279333	9	9	79279333	79279333	1	1	0.0637	56143	0.0316	9	79279333	*	rs7870609	R	9	81894248	chr9:81894248	rs7870609	a	g	0.0686	-0.0936	0.013	5.621e-13	81894248	79279333	9	79279333	9	79279333	*	R	1.88265	-7.2
chr9:79279536:G:A	A	G	0.0542	0.0098	0.0294	0.0758	0.0384	0.0215	0.07443	0	10.471	11	0.4886	440683	39106	401577	chr9	79279536	9	9	79279536	79279536	1	1	0.0542	47770	0.0464	9	79279536	*	rs34871138	V	9	81894451	chr9:81894451	rs34871138	a	g	0.0601	-0.0931	0.0138	1.625e-11	81894451	79279536	9	79279536	9	79279536	*	V	1.78605	-6.74638
chr9:79282450:T:C	T	C	0.9372	0.007	0.9211	0.9558	-0.033	0.0197	0.09467	25	14.675	11	0.1979	440683	39106	401577	chr9	79282450	9	9	79282450	79282450	1	1	0.0628	55349.8	0.0347	9	79282450	*	rs17198915	Y	9	81897365	chr9:81897365	rs17198915	t	c	0.9316	0.0942	0.013	3.999e-13	81897365	79282450	9	79282450	9	79282450	*	Y	-1.67513	7.24615
chr9:79282891:T:C	T	C	0.9668	0.0056	0.9539	0.9798	-0.0361	0.0273	0.1858	14.6	12.877	11	0.3014	440683	39106	401577	chr9	79282891	9	9	79282891	79282891	1	1	0.0332	29261.4	0.0259	9	79282891	*	rs13285077	Y	9	81897806	chr9:81897806	rs13285077	t	c	0.9615	0.0979	0.0174	1.774e-08	81897806	79282891	9	79282891	9	79282891	*	Y	-1.32234	5.62644
chr9:79284065:A:G	A	G	0.9371	0.0071	0.9211	0.9558	-0.0329	0.0197	0.095	23.8	14.443	11	0.2095	440683	39106	401577	chr9	79284065	9	9	79284065	79284065	1	1	0.0629	55437.9	0.0347	9	79284065	*	rs17791483	R	9	81898980	chr9:81898980	rs17791483	a	g	0.9316	0.0941	0.0131	6.484e-13	81898980	79284065	9	79284065	9	79284065	*	R	-1.67005	7.18321
chr9:79289170:C:T	T	C	0.1796	0.0059	0.1566	0.195	0.0108	0.0124	0.3827	0	2.34	11	0.9969	440683	39106	401577	chr9	79289170	9	9	79289170	79289170	1	1	0.1796	158293	0.0384	9	79289170	*	rs977607	Y	9	81904085	chr9:81904085	rs977607	t	c	0.1775	-0.0303	0.0084	0.0002976	81904085	79289170	9	79289170	9	79289170	*	Y	0.870968	-3.60714
chr9:79290675:A:G	A	G	0.9358	0.0056	0.9211	0.9534	-0.0291	0.0195	0.1353	3.3	11.373	11	0.4126	440683	39106	401577	chr9	79290675	9	9	79290675	79290675	1	1	0.0642	56583.7	0.0323	9	79290675	*	rs17791513	R	9	81905590	chr9:81905590	rs17791513	a	g	0.9323	0.1016	0.0132	1.346e-14	81905590	79290675	9	79290675	9	79290675	*	R	-1.49231	7.69697
chr9:79291743:T:C	T	C	0.824	0.0057	0.807	0.8446	-0.0084	0.0125	0.5024	0	3.72	11	0.9774	440683	39106	401577	chr9	79291743	9	9	79291743	79291743	1	1	0.176	155120	0.0376	9	79291743	*	rs4877481	Y	9	81906658	chr9:81906658	rs4877481	t	c	0.824	0.0301	0.0084	0.0003262	81906658	79291743	9	79291743	9	79291743	*	Y	-0.672	3.58333
chr9:79293071:A:G	A	G	0.9399	0.0068	0.9242	0.9578	-0.028	0.0201	0.1645	45.9	20.34	11	0.0409	440683	39106	401577	chr9	79293071	9	9	79293071	79293071	1	1	0.0601	52970.1	0.0336	9	79293071	*	rs67269808	R	9	81907986	chr9:81907986	rs67269808	a	g	0.9344	0.099	0.0133	9.682e-14	81907986	79293071	9	79293071	9	79293071	*	R	-1.39303	7.44361
chr9:79293264:C:A	A	C	0.1743	0.0056	0.1523	0.1919	0.008	0.0125	0.5215	0	3.78	11	0.9759	440683	39106	401577	chr9	79293264	9	9	79293264	79293264	1	1	0.1743	153622	0.0396	9	79293264	*	rs7027362	M	9	81908179	chr9:81908179	rs7027362	a	c	0.1752	-0.0294	0.0084	0.0004482	81908179	79293264	9	79293264	9	79293264	*	M	0.64	-3.5
chr9:79293287:T:C	T	C	0.9392	0.0067	0.9234	0.9558	-0.0284	0.02	0.1558	47.6	20.975	11	0.03363	440683	39106	401577	chr9	79293287	9	9	79293287	79293287	1	1	0.0608	53587.1	0.0324	9	79293287	*	rs13292347	Y	9	81908202	chr9:81908202	rs13292347	t	c	0.934	0.0984	0.0133	1.361e-13	81908202	79293287	9	79293287	9	79293287	*	Y	-1.42	7.3985
chr9:79293927:T:C	T	C	0.9392	0.0067	0.9233	0.9557	-0.0282	0.02	0.1593	47.7	21.027	11	0.03309	440683	39106	401577	chr9	79293927	9	9	79293927	79293927	1	1	0.0608	53587.1	0.0324	9	79293927	*	rs12551737	Y	9	81908842	chr9:81908842	rs12551737	t	c	0.9341	0.0984	0.0133	1.361e-13	81908842	79293927	9	79293927	9	79293927	*	Y	-1.41	7.3985
chr9:79298962:G:A	A	G	0.1816	0.0065	0.1657	0.2028	0.0102	0.0123	0.4095	0	3.663	11	0.9788	440683	39106	401577	chr9	79298962	9	9	79298962	79298962	1	1	0.1816	160056	0.0371	9	79298962	*	rs7850650	R	9	81913877	chr9:81913877	rs7850650	a	g	0.183	-0.0301	0.0083	0.0002737	81913877	79298962	9	79298962	9	79298962	*	R	0.829268	-3.62651
chr9:79299403:C:T	T	C	0.0635	0.0105	0.0363	0.085	0.0344	0.0199	0.08296	19.3	13.631	11	0.2541	440683	39106	401577	chr9	79299403	9	9	79299403	79299403	1	1	0.0635	55966.7	0.0487	9	79299403	*	rs34532817	Y	9	81914318	chr9:81914318	rs34532817	t	c	0.0717	-0.0934	0.0128	2.634e-13	81914318	79299403	9	79299403	9	79299403	*	Y	1.72864	-7.29687
chr9:79300063:C:T	T	C	0.0638	0.0104	0.0374	0.085	0.0303	0.0198	0.1254	24	14.483	11	0.2074	440683	39106	401577	chr9	79300063	9	9	79300063	79300063	1	1	0.0638	56231.2	0.0476	9	79300063	*	rs13290396	Y	9	81914978	chr9:81914978	rs13290396	t	c	0.0718	-0.0936	0.0128	2.344e-13	81914978	79300063	9	79300063	9	79300063	*	Y	1.5303	-7.3125
chr9:79300468:T:C	T	C	0.9361	0.0104	0.915	0.9625	-0.0296	0.0198	0.1353	24.2	14.506	11	0.2062	440683	39106	401577	chr9	79300468	9	9	79300468	79300468	1	1	0.0639	56319.3	0.0475	9	79300468	*	rs13292262	Y	9	81915383	chr9:81915383	rs13292262	t	c	0.9282	0.0936	0.0128	2.344e-13	81915383	79300468	9	79300468	9	79300468	*	Y	-1.49495	7.3125
chr9:79300959:G:A	A	G	0.0638	0.0104	0.0373	0.085	0.0304	0.0198	0.1241	24	14.47	11	0.2081	440683	39106	401577	chr9	79300959	9	9	79300959	79300959	1	1	0.0638	56231.2	0.0477	9	79300959	*	rs11999051	R	9	81915874	chr9:81915874	rs11999051	a	g	0.0718	-0.0935	0.0128	2.485e-13	81915874	79300959	9	79300959	9	79300959	*	R	1.53535	-7.30469
chr9:79302212:T:C	T	C	0.9363	0.0104	0.9154	0.9627	-0.0305	0.0198	0.1236	23.4	14.364	11	0.2135	440683	39106	401577	chr9	79302212	9	9	79302212	79302212	1	1	0.0637	56143	0.0473	9	79302212	*	rs1328412	Y	9	81917127	chr9:81917127	rs1328412	t	c	0.9283	0.0936	0.0128	2.344e-13	81917127	79302212	9	79302212	9	79302212	*	Y	-1.5404	7.3125
chr9:79302983:C:T	T	C	0.1814	0.0065	0.1655	0.2026	0.0099	0.0123	0.4243	0	3.877	11	0.9734	440683	39106	401577	chr9	79302983	9	9	79302983	79302983	1	1	0.1814	159880	0.0371	9	79302983	*	rs1328411	Y	9	81917898	chr9:81917898	rs1328411	t	c	0.1829	-0.03	0.0083	0.0002868	81917898	79302983	9	79302983	9	79302983	*	Y	0.804878	-3.61446
chr9:79303812:C:A	A	C	0.1786	0.0079	0.1649	0.2026	0.0094	0.0124	0.4501	0	3.587	11	0.9805	440683	39106	401577	chr9	79303812	9	9	79303812	79303812	1	1	0.1786	157412	0.0377	9	79303812	*	rs11138142	M	9	81918727	chr9:81918727	rs11138142	a	c	0.1821	-0.0292	0.0083	0.0004152	81918727	79303812	9	79303812	9	79303812	*	M	0.758065	-3.51807
chr9:79307012:C:T	T	C	0.1723	0.0073	0.1595	0.1963	0.0058	0.0126	0.6471	0	2.812	11	0.993	440683	39106	401577	chr9	79307012	9	9	79307012	79307012	1	1	0.1723	151859	0.0368	9	79307012	*	rs9969758	Y	9	81921927	chr9:81921927	rs9969758	t	c	0.1747	-0.0323	0.0085	0.0001398	81921927	79307012	9	79307012	9	79307012	*	Y	0.460317	-3.8
chr9:79307337:G:C	C	G	0.1657	0.0074	0.1503	0.1893	0.0041	0.0128	0.7491	0	4.096	11	0.967	440683	39106	401577	chr9	79307337	9	9	79307337	79307337	1	1	0.1657	146042	0.039	9	79307337	*	rs1410493	S	9	81922252	chr9:81922252	rs1410493	c	g	0.1699	-0.0336	0.0085	7.437e-05	81922252	79307337	9	79307337	9	79307337	*	S	0.320312	-3.95294
chr9:79307690:C:G	C	G	0.8345	0.0074	0.8109	0.8516	-0.0046	0.0128	0.7198	0	3.949	11	0.9714	440683	39106	401577	chr9	79307690	9	9	79307690	79307690	1	1	0.1655	145866	0.0407	9	79307690	*	rs7865333	S	9	81922605	chr9:81922605	rs7865333	c	g	0.8304	0.0337	0.0086	8.667e-05	81922605	79307690	9	79307690	9	79307690	*	S	-0.359375	3.9186
chr9:79309088:T:C	T	C	0.9333	0.0102	0.9136	0.9622	-0.0205	0.0194	0.2905	28.4	15.373	11	0.1661	440683	39106	401577	chr9	79309088	9	9	79309088	79309088	1	1	0.0667	58787.1	0.0486	9	79309088	*	rs13292514	Y	9	81924003	chr9:81924003	rs13292514	t	c	0.926	0.0901	0.0125	4.781e-13	81924003	79309088	9	79309088	9	79309088	*	Y	-1.0567	7.208
chr9:79309672:C:T	T	C	0.159	0.007	0.1356	0.1803	-0.006	0.013	0.6474	0	3.596	11	0.9803	440683	39106	401577	chr9	79309672	9	9	79309672	79309672	1	1	0.159	140137	0.0447	9	79309672	*	rs13296483	Y	9	81924587	chr9:81924587	rs13296483	t	c	0.1628	-0.0334	0.0087	0.0001214	81924587	79309672	9	79309672	9	79309672	*	Y	-0.461538	-3.83908
chr9:79309798:A:G	A	G	0.9333	0.0102	0.9136	0.9625	-0.02	0.0194	0.3021	28.6	15.401	11	0.1649	440683	39106	401577	chr9	79309798	9	9	79309798	79309798	1	1	0.0667	58787.1	0.0489	9	79309798	*	rs10512085	R	9	81924713	chr9:81924713	rs10512085	a	g	0.9259	0.0901	0.0125	4.781e-13	81924713	79309798	9	79309798	9	79309798	*	R	-1.03093	7.208
chr9:79310653:G:C	C	G	0.1616	0.0068	0.143	0.1824	-0.0056	0.0129	0.6651	0	4.595	11	0.9492	440683	39106	401577	chr9	79310653	9	9	79310653	79310653	1	1	0.1616	142429	0.0394	9	79310653	*	rs7028299	S	9	81925568	chr9:81925568	rs7028299	c	g	0.1638	-0.034	0.0087	9.138e-05	81925568	79310653	9	79310653	9	79310653	*	S	-0.434109	-3.90805
chr9:79311004:T:C	T	C	0.841	0.007	0.8196	0.8638	0.0067	0.013	0.606	0	3.541	11	0.9815	440683	39106	401577	chr9	79311004	9	9	79311004	79311004	1	1	0.159	140137	0.0442	9	79311004	*	rs34603595	Y	9	81925919	chr9:81925919	rs34603595	t	c	0.8371	0.0333	0.0087	0.0001272	81925919	79311004	9	79311004	9	79311004	*	Y	0.515385	3.82759
chr9:79311027:A:C	A	C	0.841	0.007	0.8196	0.8638	0.0068	0.013	0.601	0	3.552	11	0.9812	440683	39106	401577	chr9	79311027	9	9	79311027	79311027	1	1	0.159	140137	0.0442	9	79311027	*	rs35079336	M	9	81925942	chr9:81925942	rs35079336	a	c	0.8371	0.0331	0.0087	0.0001396	81925942	79311027	9	79311027	9	79311027	*	M	0.523077	3.8046
chr9:79312063:A:G	A	G	0.8385	0.0069	0.8175	0.857	0.0057	0.0129	0.6571	0	4.559	11	0.9506	440683	39106	401577	chr9	79312063	9	9	79312063	79312063	1	1	0.1615	142341	0.0395	9	79312063	*	rs11138143	R	9	81926978	chr9:81926978	rs11138143	a	g	0.836	0.033	0.0087	0.0001463	81926978	79312063	9	79312063	9	79312063	*	R	0.44186	3.7931
chr9:79313603:A:G	A	G	0.7664	0.0113	0.739	0.7978	0.0147	0.0113	0.193	0	4.165	11	0.9649	440683	39106	401577	chr9	79313603	9	9	79313603	79313603	1	1	0.2336	205887	0.0588	9	79313603	*	rs10867358	R	9	81928518	chr9:81928518	rs10867358	a	g	0.7583	0.0263	0.0074	0.0004034	81928518	79313603	9	79313603	9	79313603	*	R	1.30088	3.55405
chr9:79313657:T:C	T	C	0.7642	0.0106	0.7374	0.7912	0.0136	0.0113	0.2274	0	3.956	11	0.9712	440683	39106	401577	chr9	79313657	9	9	79313657	79313657	1	1	0.2358	207826	0.0538	9	79313657	*	rs7026633	Y	9	81928572	chr9:81928572	rs7026633	t	c	0.7572	0.0269	0.0074	0.0002962	81928572	79313657	9	79313657	9	79313657	*	Y	1.20354	3.63514
chr9:79323006:C:T	T	C	0.0647	0.0099	0.0381	0.0827	0.0166	0.0196	0.3989	21.9	14.084	11	0.2284	440683	39106	401577	chr9	79323006	9	9	79323006	79323006	1	1	0.0647	57024.4	0.0446	9	79323006	*	rs35487253	Y	9	81937921	chr9:81937921	rs35487253	t	c	0.0718	-0.0838	0.0127	3.726e-11	81937921	79323006	9	79323006	9	79323006	*	Y	0.846939	-6.59843
chr9:79323158:T:G	T	G	0.9353	0.0098	0.9173	0.9619	-0.0169	0.0196	0.3895	23.2	14.329	11	0.2153	440683	39106	401577	chr9	79323158	9	9	79323158	79323158	1	1	0.0647	57024.4	0.0446	9	79323158	*	rs35468518	K	9	81938073	chr9:81938073	rs35468518	t	g	0.9282	0.0836	0.0127	4.145e-11	81938073	79323158	9	79323158	9	79323158	*	K	-0.862245	6.58268
chr9:79323832:C:T	T	C	0.0647	0.0098	0.0381	0.0827	0.0167	0.0196	0.3946	23.6	14.407	11	0.2113	440683	39106	401577	chr9	79323832	9	9	79323832	79323832	1	1	0.0647	57024.4	0.0446	9	79323832	*	rs17791555	Y	9	81938747	chr9:81938747	rs17791555	t	c	0.0718	-0.0835	0.0127	4.372e-11	81938747	79323832	9	79323832	9	79323832	*	Y	0.852041	-6.5748
chr9:79323984:C:T	T	C	0.0647	0.0098	0.0381	0.0827	0.0167	0.0196	0.3953	23.7	14.418	11	0.2107	440683	39106	401577	chr9	79323984	9	9	79323984	79323984	1	1	0.0647	57024.4	0.0446	9	79323984	*	rs17199020	Y	9	81938899	chr9:81938899	rs17199020	t	c	0.0718	-0.0835	0.0127	4.372e-11	81938899	79323984	9	79323984	9	79323984	*	Y	0.852041	-6.5748
chr9:79324869:C:T	T	C	0.0647	0.0098	0.0381	0.0828	0.0168	0.0196	0.391	24.3	14.533	11	0.2049	440683	39106	401577	chr9	79324869	9	9	79324869	79324869	1	1	0.0647	57024.4	0.0447	9	79324869	*	rs34701785	H	9	81939784	chr9:81939784	rs34701785	t	c	0.0718	-0.0835	0.0127	4.372e-11	81939784	79324869	9	79324869	9	79324869	*	H	0.857143	-6.5748
chr9:79325199:G:A	A	G	0.0647	0.0098	0.0382	0.0827	0.0166	0.0196	0.399	23.5	14.387	11	0.2123	440683	39106	401577	chr9	79325199	9	9	79325199	79325199	1	1	0.0647	57024.4	0.0445	9	79325199	*	rs11138147	D	9	81940114	chr9:81940114	rs11138147	a	g	0.0719	-0.0836	0.0127	4.145e-11	81940114	79325199	9	79325199	9	79325199	*	D	0.846939	-6.58268
chr9:79328534:A:G	A	G	0.9353	0.0098	0.9173	0.9623	-0.0162	0.0196	0.4069	24.2	14.518	11	0.2056	440683	39106	401577	chr9	79328534	9	9	79328534	79328534	1	1	0.0647	57024.4	0.045	9	79328534	*	rs72732203	R	9	81943449	chr9:81943449	rs72732203	a	g	0.9286	0.0843	0.0127	2.851e-11	81943449	79328534	9	79328534	9	79328534	*	R	-0.826531	6.6378
chr9:79329254:T:C	T	C	0.9353	0.0098	0.9173	0.9623	-0.0162	0.0196	0.4093	24.2	14.513	11	0.2059	440683	39106	401577	chr9	79329254	9	9	79329254	79329254	1	1	0.0647	57024.4	0.045	9	79329254	*	rs1328405	Y	9	81944169	chr9:81944169	rs1328405	t	c	0.9286	0.0843	0.0127	2.851e-11	81944169	79329254	9	79329254	9	79329254	*	Y	-0.826531	6.6378
chr9:79332708:A:G	A	G	0.9349	0.0098	0.9169	0.9624	-0.0151	0.0195	0.4386	20.5	13.833	11	0.2424	440683	39106	401577	chr9	79332708	9	9	79332708	79332708	1	1	0.0651	57376.9	0.0455	9	79332708	*	rs34940152	R	9	81947623	chr9:81947623	rs34940152	a	g	0.9284	0.0854	0.0127	1.574e-11	81947623	79332708	9	79332708	9	79332708	*	R	-0.774359	6.72441
chr9:79332916:C:T	T	C	0.0648	0.0098	0.0377	0.0827	0.0164	0.0196	0.403	22.9	14.269	11	0.2185	440683	39106	401577	chr9	79332916	9	9	79332916	79332916	1	1	0.0648	57112.5	0.045	9	79332916	*	rs34132006	Y	9	81947831	chr9:81947831	rs34132006	t	c	0.0714	-0.0843	0.0127	2.851e-11	81947831	79332916	9	79332916	9	79332916	*	Y	0.836735	-6.6378
chr9:79333976:G:T	T	G	0.0651	0.0097	0.0377	0.0831	0.0131	0.0195	0.5019	25.8	14.828	11	0.1905	440683	39106	401577	chr9	79333976	9	9	79333976	79333976	1	1	0.0651	57376.9	0.0454	9	79333976	*	rs34143926	K	9	81948891	chr9:81948891	rs34143926	t	g	0.0716	-0.0849	0.0127	2.064e-11	81948891	79333976	9	79333976	9	79333976	*	K	0.671795	-6.68504
chr9:79336777:C:T	T	C	0.0646	0.0097	0.0375	0.0827	0.0138	0.0196	0.4818	21.4	13.996	11	0.2332	440683	39106	401577	chr9	79336777	9	9	79336777	79336777	1	1	0.0646	56936.2	0.0452	9	79336777	*	rs35470461	Y	9	81951692	chr9:81951692	rs35470461	t	c	0.0713	-0.0833	0.0127	4.862e-11	81951692	79336777	9	79336777	9	79336777	*	Y	0.704082	-6.55906
chr9:79337213:C:T	T	C	0.065	0.0098	0.0377	0.0829	0.0139	0.0195	0.4769	25.5	14.767	11	0.1934	440683	39106	401577	chr9	79337213	9	9	79337213	79337213	1	1	0.065	57288.8	0.0452	9	79337213	*	rs13292136	Y	9	81952128	chr9:81952128	rs13292136	t	c	0.0717	-0.0853	0.0127	1.662e-11	81952128	79337213	9	79337213	9	79337213	*	Y	0.712821	-6.71654
chr9:79339272:G:A	A	G	0.0652	0.0096	0.0376	0.083	0.012	0.0195	0.5392	21	13.916	11	0.2377	440683	39106	401577	chr9	79339272	9	9	79339272	79339272	1	1	0.0652	57465.1	0.0454	9	79339272	*	rs34029654	R	9	81954187	chr9:81954187	rs34029654	a	g	0.0715	-0.0841	0.0127	3.174e-11	81954187	79339272	9	79339272	9	79339272	*	R	0.615385	-6.62205
chr9:79341434:T:C	T	C	0.9279	0.01	0.9084	0.9555	-0.014	0.0188	0.4568	0	9.122	11	0.6106	440683	39106	401577	chr9	79341434	9	9	79341434	79341434	1	1	0.0721	63546.5	0.0471	9	79341434	*	rs17791633	Y	9	81956349	chr9:81956349	rs17791633	t	c	0.922	0.0739	0.0123	1.614e-09	81956349	79341434	9	79341434	9	79341434	*	Y	-0.744681	6.00813
chr9:79343071:C:A	A	C	0.0778	0.0062	0.0559	0.0905	0.0069	0.0179	0.6982	0	5.964	11	0.8757	440683	39106	401577	chr9	79343071	9	9	79343071	79343071	1	1	0.0778	68570.3	0.0346	9	79343071	*	rs12551670	M	9	81957986	chr9:81957986	rs12551670	a	c	0.0813	-0.0423	0.012	0.000443	81957986	79343071	9	79343071	9	79343071	*	M	0.385475	-3.525
chr9:79343975:T:C	T	C	0.9222	0.0062	0.9096	0.9442	-0.0065	0.0179	0.715	0	5.981	11	0.8746	440683	39106	401577	chr9	79343975	9	9	79343975	79343975	1	1	0.0778	68570.3	0.0346	9	79343975	*	rs12002585	Y	9	81958890	chr9:81958890	rs12002585	t	c	0.9186	0.0432	0.0119	0.0002954	81958890	79343975	9	79343975	9	79343975	*	Y	-0.363128	3.63025
chr9:79584834:A:G	A	G	0.9929	0.0027	0.9881	0.999	-0.1583	0.0856	0.06436	0	0.465	2	0.7924	390646	24441	366205	chr9	79584834	9	9	79584834	79584834	0.624994	0.911917	0.0071	5547.17	0.0109	9	79584834	*	rs77952816	R	9	82199749	chr9:82199749	rs77952816	a	g	0.9664	0.1979	0.0563	0.0004427	82199749	79584834	9	79584834	9	79584834	*	R	-1.8493	3.5151
chr9:79664501:G:A	A	G	0.0069	0.0027	0.0009	0.0117	0.1513	0.0864	0.08012	0	0.675	2	0.7135	390646	24441	366205	chr9	79664501	9	9	79664501	79664501	0.624994	0.911917	0.0069	5390.91	0.0108	9	79664501	*	rs79464546	R	9	82279416	chr9:82279416	rs79464546	a	g	0.0337	-0.206	0.0576	0.0003472	82279416	79664501	9	79664501	9	79664501	*	R	1.75116	-3.57639
chr9:79666330:C:T	T	C	0.0214	0.0041	0.011	0.0278	0.0311	0.0348	0.372	31.1	15.975	11	0.142	440683	39106	401577	chr9	79666330	9	9	79666330	79666330	1	1	0.0214	18861.2	0.0168	9	79666330	*	rs34702497	Y	9	82281245	chr9:82281245	rs34702497	t	c	0.0239	0.0755	0.0217	0.0004948	82281245	79666330	9	79666330	9	79666330	*	Y	0.893678	3.47926
chr9:81050655:A:C	A	C	0.9877	0.0015	0.9842	0.9894	-0.015	0.044	0.7329	0	4.893	10	0.8982	440115	38943	401172	chr9	81050655	9	9	81050655	81050655	0.995832	0.998991	0.0123	10826.8	0.0052	9	81050655	*	rs189252627	V	9	83665570	chr9:83665570	rs189252627	a	c	0.9863	-0.1018	0.0285	0.0003508	83665570	81050655	9	81050655	9	81050655	*	V	-0.340909	-3.57193
chr9:81422688:C:T	T	C	0.0126	0.0025	0.0072	0.017	0.0168	0.0475	0.724	0	4.811	9	0.8505	439171	38674	400497	chr9	81422688	9	9	81422688	81422688	0.988953	0.997311	0.0126	11067.1	0.0098	9	81422688	*	rs185693962	Y	9	84037603	chr9:84037603	rs185693962	t	c	0.0111	0.122	0.0339	0.0003228	84037603	81422688	9	81422688	9	81422688	*	Y	0.353684	3.59882
chr9:81600119:A:T	A	T	0.7065	0.0146	0.677	0.7606	-0.0116	0.0107	0.2777	0	8.276	11	0.6884	440683	39106	401577	chr9	81600119	9	9	81600119	81600119	1	1	0.2935	258681	0.0836	9	81600119	*	rs2777781	D	9	84215034	chr9:84215034	rs2777781	a	t	0.7074	-0.0257	0.0073	0.000454	84215034	81600119	9	81600119	9	81600119	*	D	-1.08411	-3.52055
chr9:81601890:G:A	A	G	0.178	0.0082	0.1453	0.2048	0.006	0.0129	0.6384	0	7.462	11	0.7605	440683	39106	401577	chr9	81601890	9	9	81601890	81601890	1	1	0.178	156883	0.0595	9	81601890	*	rs815844	R	9	84216805	chr9:84216805	rs815844	a	g	0.1804	0.0327	0.0085	0.0001154	84216805	81601890	9	81601890	9	81601890	*	R	0.465116	3.84706
chr9:81671436:G:A	A	G	0.2991	0.0094	0.2438	0.3124	-0.0014	0.0109	0.8975	19.7	13.691	11	0.2506	440683	39106	401577	chr9	81671436	9	9	81671436	81671436	1	1	0.2991	263617	0.0686	9	81671436	*	rs6559632	R	9	84286351	chr9:84286351	rs6559632	a	g	0.3025	-0.0265	0.0073	0.0002995	84286351	81671436	9	81671436	9	81671436	*	R	-0.12844	-3.63014
chr9:81675060:G:A	A	G	0.1777	0.0066	0.1513	0.1955	0.011	0.0126	0.3832	0	8.298	11	0.6864	440683	39106	401577	chr9	81675060	9	9	81675060	81675060	1	1	0.1777	156619	0.0442	9	81675060	*	rs3894391	R	9	84289975	chr9:84289975	rs3894391	a	g	0.1882	0.0363	0.0083	1.141e-05	84289975	81675060	9	81675060	9	81675060	*	R	0.873016	4.37349
chr9:81676856:T:C	T	C	0.8901	0.005	0.8829	0.9205	0.002	0.0156	0.8967	13.8	12.76	11	0.3093	440683	39106	401577	chr9	81676856	9	9	81676856	81676856	1	1	0.1099	96862.1	0.0376	9	81676856	*	rs72747300	Y	9	84291771	chr9:84291771	rs72747300	t	c	0.8927	-0.0433	0.0105	3.541e-05	84291771	81676856	9	81676856	9	81676856	*	Y	0.128205	-4.12381
chr9:81677392:T:C	T	C	0.402	0.0115	0.3815	0.4736	0.0098	0.01	0.3269	17.8	13.381	11	0.2691	440683	39106	401577	chr9	81677392	9	9	81677392	81677392	1	1	0.402	354309	0.0921	9	81677392	*	rs2796443	Y	9	84292307	chr9:84292307	rs2796443	t	c	0.3998	0.0263	0.0066	6.688e-05	84292307	81677392	9	81677392	9	81677392	*	Y	0.98	3.98485
chr9:81678538:G:A	A	G	0.4054	0.0167	0.343	0.4373	-0.0005	0.0098	0.9572	18.4	13.481	11	0.263	440683	39106	401577	chr9	81678538	9	9	81678538	81678538	1	1	0.4054	357306	0.0943	9	81678538	*	rs2506125	R	9	84293453	chr9:84293453	rs2506125	a	g	0.4134	-0.0609	0.0066	2.643e-20	84293453	81678538	9	81678538	9	81678538	*	R	-0.0510204	-9.22727
chr9:81679510:A:C	A	C	0.727	0.0216	0.6945	0.7854	-0.0014	0.0108	0.8962	29.8	15.665	11	0.154	440683	39106	401577	chr9	81679510	9	9	81679510	81679510	1	1	0.273	240613	0.0909	9	81679510	*	rs2129106	M	9	84294425	chr9:84294425	rs2129106	a	c	0.7101	0.0548	0.0072	3.316e-14	84294425	81679510	9	81679510	9	81679510	*	M	-0.12963	7.61111
chr9:81680082:G:A	A	G	0.3067	0.0212	0.2447	0.3397	-0.0008	0.0104	0.9386	46.4	20.515	11	0.03875	440683	39106	401577	chr9	81680082	9	9	81680082	81680082	1	1	0.3067	270315	0.095	9	81680082	*	rs2796444	R	9	84294997	chr9:84294997	rs2796444	a	g	0.323	-0.0551	0.0069	1.542e-15	84294997	81680082	9	81680082	9	81680082	*	R	-0.0769231	-7.98551
chr9:81680221:G:A	A	G	0.1774	0.007	0.148	0.1954	0.0093	0.0126	0.4608	0	8.174	11	0.6976	440683	39106	401577	chr9	81680221	9	9	81680221	81680221	1	1	0.1774	156354	0.0474	9	81680221	*	rs7043136	R	9	84295136	chr9:84295136	rs7043136	a	g	0.1877	0.0367	0.0083	9.125e-06	84295136	81680221	9	81680221	9	81680221	*	R	0.738095	4.42169
chr9:81680296:C:T	T	C	0.1776	0.0068	0.1481	0.1954	0.0091	0.0126	0.4724	0	8.251	11	0.6907	440683	39106	401577	chr9	81680296	9	9	81680296	81680296	1	1	0.1776	156531	0.0473	9	81680296	*	rs7043040	Y	9	84295211	chr9:84295211	rs7043040	t	c	0.1877	0.0366	0.0083	9.651e-06	84295211	81680296	9	81680296	9	81680296	*	Y	0.722222	4.40964
chr9:81681442:G:C	C	G	0.2608	0.0094	0.2198	0.2897	0.0008	0.011	0.9447	0	4.408	11	0.9564	440683	39106	401577	chr9	81681442	9	9	81681442	81681442	1	1	0.2608	229860	0.0699	9	81681442	*	rs7024675	S	9	84296357	chr9:84296357	rs7024675	c	g	0.2718	0.0487	0.0072	1.573e-11	84296357	81681442	9	81681442	9	81681442	*	S	0.0727273	6.76389
chr9:81681746:T:C	T	C	0.8226	0.007	0.8046	0.8519	-0.0099	0.0126	0.4317	0	8.132	11	0.7015	440683	39106	401577	chr9	81681746	9	9	81681746	81681746	1	1	0.1774	156354	0.0473	9	81681746	*	rs7044216	Y	9	84296661	chr9:84296661	rs7044216	t	c	0.8122	-0.0369	0.0082	6.234e-06	84296661	81681746	9	81681746	9	81681746	*	Y	-0.785714	-4.5
chr9:81682029:T:C	T	C	0.8226	0.007	0.8046	0.852	-0.0095	0.0126	0.4532	0	8.265	11	0.6894	440683	39106	401577	chr9	81682029	9	9	81682029	81682029	1	1	0.1774	156354	0.0474	9	81682029	*	rs10867794	Y	9	84296944	chr9:84296944	rs10867794	t	c	0.8123	-0.037	0.0082	5.883e-06	84296944	81682029	9	81682029	9	81682029	*	Y	-0.753968	-4.5122
chr9:81682445:T:C	T	C	0.9168	0.0074	0.9043	0.931	0.0146	0.0175	0.4054	0	8.689	11	0.6506	440683	39106	401577	chr9	81682445	9	9	81682445	81682445	1	1	0.0832	73329.7	0.0267	9	81682445	*	rs72747302	Y	9	84297360	chr9:84297360	rs72747302	t	c	0.9156	-0.0536	0.0116	3.989e-06	84297360	81682445	9	81682445	9	81682445	*	Y	0.834286	-4.62069
chr9:81682781:A:G	A	G	0.9077	0.0056	0.8994	0.9289	-0.0063	0.0166	0.7029	39.2	18.082	11	0.07971	440683	39106	401577	chr9	81682781	9	9	81682781	81682781	1	1	0.0923	81350.1	0.0295	9	81682781	*	rs10867795	R	9	84297696	chr9:84297696	rs10867795	a	g	0.9148	0.0421	0.0117	0.0003305	84297696	81682781	9	81682781	9	81682781	*	R	-0.379518	3.59829
chr9:81684521:G:A	A	G	0.2994	0.0187	0.2438	0.3294	-0.0049	0.0105	0.6429	48.6	21.394	11	0.02951	440683	39106	401577	chr9	81684521	9	9	81684521	81684521	1	1	0.2994	263881	0.0856	9	81684521	*	rs2627016	R	9	84299436	chr9:84299436	rs2627016	a	g	0.3138	-0.0537	0.007	1.934e-14	84299436	81684521	9	81684521	9	81684521	*	R	-0.466667	-7.67143
chr9:81685382:A:C	A	C	0.8895	0.0054	0.8812	0.9207	0.0024	0.0154	0.8782	10.4	12.274	11	0.3434	440683	39106	401577	chr9	81685382	9	9	81685382	81685382	1	1	0.1105	97390.9	0.0395	9	81685382	*	rs72749005	M	9	84300297	chr9:84300297	rs72749005	a	c	0.8924	-0.0435	0.0104	2.71e-05	84300297	81685382	9	81685382	9	81685382	*	M	0.155844	-4.18269
chr9:81685443:C:T	T	C	0.2995	0.0187	0.2437	0.3293	-0.0047	0.0105	0.6535	48.8	21.485	11	0.02868	440683	39106	401577	chr9	81685443	9	9	81685443	81685443	1	1	0.2995	263969	0.0856	9	81685443	*	rs2506124	Y	9	84300358	chr9:84300358	rs2506124	t	c	0.3141	-0.0537	0.007	1.934e-14	84300358	81685443	9	81685443	9	81685443	*	Y	-0.447619	-7.67143
chr9:81685779:A:C	A	C	0.6935	0.0199	0.661	0.7527	0.0031	0.0104	0.7681	52.1	22.943	11	0.01801	440683	39106	401577	chr9	81685779	9	9	81685779	81685779	1	1	0.3065	270139	0.0917	9	81685779	*	rs2244337	M	9	84300694	chr9:84300694	rs2244337	a	c	0.678	0.0552	0.0069	1.371e-15	84300694	81685779	9	81685779	9	81685779	*	M	0.298077	8
chr9:81686272:C:T	T	C	0.107	0.0074	0.0824	0.1189	0.0037	0.0155	0.8107	44.4	19.78	11	0.04846	440683	39106	401577	chr9	81686272	9	9	81686272	81686272	1	1	0.107	94306.2	0.0365	9	81686272	*	rs68097268	Y	9	84301187	chr9:84301187	rs68097268	t	c	0.097	-0.0393	0.0111	0.0003986	84301187	81686272	9	81686272	9	81686272	*	Y	0.23871	-3.54054
chr9:81686738:G:A	A	G	0.1067	0.0079	0.0818	0.1201	0.0037	0.0155	0.8091	44.5	19.827	11	0.04777	440683	39106	401577	chr9	81686738	9	9	81686738	81686738	1	1	0.1067	94041.8	0.0383	9	81686738	*	rs11139367	R	9	84301653	chr9:84301653	rs11139367	a	g	0.097	-0.0391	0.0111	0.0004267	84301653	81686738	9	81686738	9	81686738	*	R	0.23871	-3.52252
chr9:81687095:G:A	A	G	0.1105	0.0054	0.0795	0.1188	-0.0017	0.0154	0.9112	9.9	12.21	11	0.3481	440683	39106	401577	chr9	81687095	9	9	81687095	81687095	1	1	0.1105	97390.9	0.0393	9	81687095	*	rs34467900	R	9	84302010	chr9:84302010	rs34467900	a	g	0.1075	0.0441	0.0105	2.532e-05	84302010	81687095	9	81687095	9	81687095	*	R	-0.11039	4.2
chr9:81687574:G:A	A	G	0.2963	0.0195	0.2402	0.3291	-0.0031	0.0105	0.7674	56.9	25.509	11	0.007673	440683	39106	401577	chr9	81687574	9	9	81687574	81687574	1	1	0.2963	261149	0.0889	9	81687574	*	rs2129105	R	9	84302489	chr9:84302489	rs2129105	a	g	0.3108	-0.0567	0.007	6.339e-16	84302489	81687574	9	81687574	9	81687574	*	R	-0.295238	-8.1
chr9:81687584:A:T	A	T	0.9149	0.0076	0.902	0.9288	0.0144	0.0173	0.4062	0	6.422	11	0.8437	440683	39106	401577	chr9	81687584	9	9	81687584	81687584	1	1	0.0851	75004.2	0.0268	9	81687584	*	rs72749007	W	9	84302499	chr9:84302499	rs72749007	a	t	0.9146	-0.056	0.0115	1.16e-06	84302499	81687584	9	81687584	9	81687584	*	W	0.83237	-4.86957
chr9:81687792:G:A	A	G	0.1025	0.0055	0.0714	0.1108	0.0001	0.016	0.9971	0	8.983	11	0.6235	440683	39106	401577	chr9	81687792	9	9	81687792	81687792	1	1	0.1025	90340	0.0394	9	81687792	*	rs13286197	R	9	84302707	chr9:84302707	rs13286197	a	g	0.1	0.0405	0.0108	0.000173	84302707	81687792	9	81687792	9	81687792	*	R	0.00625	3.75
chr9:81688005:G:C	C	G	0.0844	0.0076	0.0697	0.0969	-0.0134	0.0173	0.4394	0	8.367	11	0.6801	440683	39106	401577	chr9	81688005	9	9	81688005	81688005	1	1	0.0844	74387.3	0.0272	9	81688005	*	rs72749008	V	9	84302920	chr9:84302920	rs72749008	c	g	0.0852	0.0563	0.0115	1.017e-06	84302920	81688005	9	81688005	9	81688005	*	V	-0.774566	4.89565
chr9:81688035:G:A	A	G	0.0845	0.0076	0.0697	0.097	-0.0134	0.0173	0.4382	0	8.517	11	0.6664	440683	39106	401577	chr9	81688035	9	9	81688035	81688035	1	1	0.0845	74475.4	0.0273	9	81688035	*	rs72749010	R	9	84302950	chr9:84302950	rs72749010	a	g	0.0853	0.0563	0.0115	1.017e-06	84302950	81688035	9	81688035	9	81688035	*	R	-0.774566	4.89565
chr9:81688111:G:A	A	G	0.1104	0.0054	0.0795	0.1185	-0.0007	0.0154	0.9662	10.2	12.247	11	0.3454	440683	39106	401577	chr9	81688111	9	9	81688111	81688111	1	1	0.1104	97302.8	0.039	9	81688111	*	rs2279353	R	9	84303026	chr9:84303026	rs2279353	a	g	0.1074	0.0438	0.0105	2.873e-05	84303026	81688111	9	81688111	9	81688111	*	R	-0.0454545	4.17143
chr9:81688335:C:G	C	G	0.9156	0.0076	0.9031	0.9302	0.0134	0.0173	0.4401	0	8.366	11	0.6802	440683	39106	401577	chr9	81688335	9	9	81688335	81688335	1	1	0.0844	74387.3	0.0271	9	81688335	*	rs117167900	S	9	84303250	chr9:84303250	rs117167900	c	g	0.9149	-0.0574	0.0115	6.234e-07	84303250	81688335	9	81688335	9	81688335	*	S	0.774566	-4.9913
chr9:81688527:G:A	A	G	0.2975	0.0199	0.2416	0.3314	-0.0049	0.0105	0.6419	57	25.557	11	0.007549	440683	39106	401577	chr9	81688527	9	9	81688527	81688527	1	1	0.2975	262206	0.0898	9	81688527	*	rs2244732	R	9	84303442	chr9:84303442	rs2244732	a	g	0.3119	-0.0571	0.007	3.965e-16	84303442	81688527	9	81688527	9	81688527	*	R	-0.466667	-8.15714
chr9:81689016:A:C	A	C	0.8235	0.0077	0.8066	0.8483	-0.01	0.0126	0.4267	0	5.68	11	0.8938	440683	39106	401577	chr9	81689016	9	9	81689016	81689016	1	1	0.1765	155561	0.0417	9	81689016	*	rs10124360	M	9	84303931	chr9:84303931	rs10124360	a	c	0.8122	-0.0354	0.0082	1.46e-05	84303931	81689016	9	81689016	9	81689016	*	M	-0.793651	-4.31707
chr9:81689140:C:T	T	C	0.1757	0.0079	0.1479	0.1931	0.0111	0.0126	0.3795	0	5.727	11	0.8909	440683	39106	401577	chr9	81689140	9	9	81689140	81689140	1	1	0.1757	154856	0.0452	9	81689140	*	rs10867796	Y	9	84304055	chr9:84304055	rs10867796	t	c	0.1875	0.0354	0.0083	1.871e-05	84304055	81689140	9	81689140	9	81689140	*	Y	0.880952	4.26506
chr9:81689351:G:A	A	G	0.1756	0.008	0.1478	0.193	0.011	0.0126	0.3846	0	5.649	11	0.8957	440683	39106	401577	chr9	81689351	9	9	81689351	81689351	1	1	0.1756	154768	0.0452	9	81689351	*	rs10118404	R	9	84304266	chr9:84304266	rs10118404	a	g	0.1875	0.0355	0.0083	1.772e-05	84304266	81689351	9	81689351	9	81689351	*	R	0.873016	4.27711
chr9:81689784:C:A	A	C	0.1719	0.0079	0.144	0.1902	0.012	0.0127	0.3469	0	6.831	11	0.8126	440683	39106	401577	chr9	81689784	9	9	81689784	81689784	1	1	0.1719	151507	0.0462	9	81689784	*	rs79832460	N	9	84304699	chr9:84304699	rs79832460	a	c	0.1786	0.0366	0.0089	3.914e-05	84304699	81689784	9	81689784	9	81689784	*	N	0.944882	4.11236
chr9:81689955:G:C	C	G	0.0844	0.0076	0.0697	0.0969	-0.0134	0.0173	0.4374	0	8.357	11	0.681	440683	39106	401577	chr9	81689955	9	9	81689955	81689955	1	1	0.0844	74387.3	0.0272	9	81689955	*	rs79724272	S	9	84304870	chr9:84304870	rs79724272	c	g	0.0853	0.0564	0.0115	9.731e-07	84304870	81689955	9	81689955	9	81689955	*	S	-0.774566	4.90435
chr9:81690070:G:A	A	G	0.2613	0.0093	0.2212	0.2912	0.002	0.0109	0.8508	0	3.636	11	0.9794	440683	39106	401577	chr9	81690070	9	9	81690070	81690070	1	1	0.2613	230301	0.07	9	81690070	*	rs3814535	R	9	84304985	chr9:84304985	rs3814535	a	g	0.2725	0.0493	0.0072	8.852e-12	84304985	81690070	9	81690070	9	81690070	*	R	0.183486	6.84722
chr9:81690747:T:G	T	G	0.8217	0.0097	0.8007	0.8547	-0.0193	0.0126	0.1244	0	7.331	11	0.7717	440683	39106	401577	chr9	81690747	9	9	81690747	81690747	1	1	0.1783	157148	0.054	9	81690747	*	rs1385041	K	9	84305662	chr9:84305662	rs1385041	t	g	0.8084	-0.0326	0.0082	6.558e-05	84305662	81690747	9	81690747	9	81690747	*	K	-1.53175	-3.97561
chr9:81690785:C:T	T	C	0.2657	0.0088	0.2252	0.2958	0.0068	0.0109	0.5295	0	2.921	11	0.9917	440683	39106	401577	chr9	81690785	9	9	81690785	81690785	1	1	0.2657	234179	0.0706	9	81690785	*	rs2277162	Y	9	84305700	chr9:84305700	rs2277162	t	c	0.2772	0.0469	0.0072	8.48e-11	84305700	81690785	9	81690785	9	81690785	*	Y	0.623853	6.51389
chr9:81690817:T:G	T	G	0.7068	0.0193	0.6723	0.7605	0.0037	0.0105	0.7278	57.7	26.028	11	0.006428	440683	39106	401577	chr9	81690817	9	9	81690817	81690817	1	1	0.2932	258417	0.0882	9	81690817	*	rs1484113	K	9	84305732	chr9:84305732	rs1484113	t	g	0.6928	0.0576	0.007	2.195e-16	84305732	81690817	9	81690817	9	81690817	*	K	0.352381	8.22857
chr9:81691454:G:T	T	G	0.0845	0.0075	0.0697	0.0969	-0.0142	0.0173	0.4106	0	8.641	11	0.655	440683	39106	401577	chr9	81691454	9	9	81691454	81691454	1	1	0.0845	74475.4	0.0272	9	81691454	*	rs72749012	K	9	84306369	chr9:84306369	rs72749012	t	g	0.0851	0.057	0.0115	7.456e-07	84306369	81691454	9	81691454	9	81691454	*	K	-0.820809	4.95652
chr9:81691644:T:C	T	C	0.9147	0.0076	0.9017	0.9287	0.0153	0.0172	0.3757	0	6.59	11	0.8312	440683	39106	401577	chr9	81691644	9	9	81691644	81691644	1	1	0.0853	75180.5	0.027	9	81691644	*	rs72749013	Y	9	84306559	chr9:84306559	rs72749013	t	c	0.9147	-0.057	0.0115	7.456e-07	84306559	81691644	9	81691644	9	81691644	*	Y	0.889535	-4.95652
chr9:81691730:C:G	C	G	0.9155	0.0076	0.9031	0.9303	0.0144	0.0173	0.4062	0	8.52	11	0.6661	440683	39106	401577	chr9	81691730	9	9	81691730	81691730	1	1	0.0845	74475.4	0.0272	9	81691730	*	rs72749015	S	9	84306645	chr9:84306645	rs72749015	c	g	0.9149	-0.0568	0.0115	8.151e-07	84306645	81691730	9	81691730	9	81691730	*	S	0.83237	-4.93913
chr9:81691781:C:G	C	G	0.9155	0.0076	0.9031	0.9303	0.0144	0.0173	0.4065	0	8.523	11	0.6659	440683	39106	401577	chr9	81691781	9	9	81691781	81691781	1	1	0.0845	74475.4	0.0272	9	81691781	*	rs72749016	B	9	84306696	chr9:84306696	rs72749016	c	g	0.9149	-0.0567	0.0115	8.521e-07	84306696	81691781	9	81691781	9	81691781	*	B	0.83237	-4.93043
chr9:81691961:C:T	T	C	0.0869	0.0079	0.0714	0.1009	-0.0148	0.0171	0.3876	0	7.155	11	0.7864	440683	39106	401577	chr9	81691961	9	9	81691961	81691961	1	1	0.0869	76590.7	0.0295	9	81691961	*	rs67199640	Y	9	84306876	chr9:84306876	rs67199640	t	c	0.0858	0.0557	0.0115	1.323e-06	84306876	81691961	9	81691961	9	81691961	*	Y	-0.865497	4.84348
chr9:81692245:T:C	T	C	0.9155	0.0075	0.9031	0.9303	0.0143	0.0173	0.4071	0	8.523	11	0.6658	440683	39106	401577	chr9	81692245	9	9	81692245	81692245	1	1	0.0845	74475.4	0.0272	9	81692245	*	rs72749018	Y	9	84307160	chr9:84307160	rs72749018	t	c	0.9149	-0.0565	0.0115	9.31e-07	84307160	81692245	9	81692245	9	81692245	*	Y	0.82659	-4.91304
chr9:81692819:A:T	A	T	0.6214	0.0103	0.6061	0.6877	0.0009	0.0099	0.9311	0	7.849	11	0.7267	440683	39106	401577	chr9	81692819	9	9	81692819	81692819	1	1	0.3786	333685	0.0816	9	81692819	*	rs7021934	W	9	84307734	chr9:84307734	rs7021934	a	t	0.6208	-0.0531	0.0068	6.077e-15	84307734	81692819	9	81692819	9	81692819	*	W	0.0909091	-7.80882
chr9:81694033:G:A	A	G	0.4017	0.0123	0.3416	0.4179	-0.0073	0.0097	0.4522	36.8	17.408	11	0.09636	440683	39106	401577	chr9	81694033	9	9	81694033	81694033	1	1	0.4017	354045	0.0763	9	81694033	*	rs2796441	R	9	84308948	chr9:84308948	rs2796441	a	g	0.406	-0.0674	0.0065	2.972e-25	84308948	81694033	9	81694033	9	81694033	*	R	-0.752577	-10.3692
chr9:81694808:C:T	T	C	0.1707	0.0088	0.1426	0.1935	0.0159	0.0128	0.2129	0	9.157	11	0.6074	440683	39106	401577	chr9	81694808	9	9	81694808	81694808	1	1	0.1707	150449	0.0509	9	81694808	*	rs10867797	Y	9	84309723	chr9:84309723	rs10867797	t	c	0.1811	0.0369	0.0083	8.154e-06	84309723	81694808	9	81694808	9	81694808	*	Y	1.24219	4.44578
chr9:81695241:G:A	A	G	0.1707	0.0088	0.1425	0.1936	0.016	0.0128	0.2102	0	9.298	11	0.5944	440683	39106	401577	chr9	81695241	9	9	81695241	81695241	1	1	0.1707	150449	0.0511	9	81695241	*	rs57044919	R	9	84310156	chr9:84310156	rs57044919	a	g	0.181	0.0371	0.0083	7.282e-06	84310156	81695241	9	81695241	9	81695241	*	R	1.25	4.46988
chr9:81695516:G:A	A	G	0.1682	0.0098	0.1365	0.1931	0.0203	0.0128	0.1139	0	8.971	11	0.6246	440683	39106	401577	chr9	81695516	9	9	81695516	81695516	1	1	0.1682	148246	0.0566	9	81695516	*	rs11139368	R	9	84310431	chr9:84310431	rs11139368	a	g	0.1802	0.037	0.0083	7.706e-06	84310431	81695516	9	81695516	9	81695516	*	R	1.58594	4.45783
chr9:81695666:C:G	C	G	0.8302	0.0091	0.8067	0.8619	-0.0156	0.0128	0.2245	0	9.3	11	0.5942	440683	39106	401577	chr9	81695666	9	9	81695666	81695666	1	1	0.1698	149656	0.0552	9	81695666	*	rs11139369	S	9	84310581	chr9:84310581	rs11139369	c	g	0.8191	-0.037	0.0083	7.706e-06	84310581	81695666	9	81695666	9	81695666	*	S	-1.21875	-4.45783
chr9:81696776:A:G	A	G	0.8317	0.0098	0.8067	0.8636	-0.02	0.0128	0.12	0	8.979	11	0.6238	440683	39106	401577	chr9	81696776	9	9	81696776	81696776	1	1	0.1683	148334	0.0569	9	81696776	*	rs6559633	R	9	84311691	chr9:84311691	rs6559633	a	g	0.8197	-0.0369	0.0083	8.154e-06	84311691	81696776	9	81696776	9	81696776	*	R	-1.5625	-4.44578
chr9:81696844:T:A	A	T	0.1693	0.0094	0.1415	0.1936	0.0195	0.0128	0.1288	0	9.212	11	0.6023	440683	39106	401577	chr9	81696844	9	9	81696844	81696844	1	1	0.1693	149215	0.0521	9	81696844	*	rs6559634	W	9	84311759	chr9:84311759	rs6559634	a	t	0.1805	0.0372	0.0083	6.88e-06	84311759	81696844	9	81696844	9	81696844	*	W	1.52344	4.48193
chr9:81696885:T:C	T	C	0.5992	0.0148	0.5794	0.6573	0.008	0.0098	0.4137	41	18.633	11	0.06801	440683	39106	401577	chr9	81696885	9	9	81696885	81696885	1	1	0.4008	353251	0.0779	9	81696885	*	rs9410573	Y	9	84311800	chr9:84311800	rs9410573	t	c	0.5923	0.0655	0.0065	6.114e-24	84311800	81696885	9	81696885	9	81696885	*	Y	0.816327	10.0769
chr9:81698145:T:A	A	T	0.0489	0.0087	0.0351	0.0655	-0.0064	0.0226	0.7775	0	9.567	11	0.5697	440683	39106	401577	chr9	81698145	9	9	81698145	81698145	1	1	0.0489	43098.8	0.0304	9	81698145	*	rs146209416	W	9	84313060	chr9:84313060	rs146209416	a	t	0.0448	0.0579	0.0156	0.0002061	84313060	81698145	9	81698145	9	81698145	*	W	-0.283186	3.71154
chr9:81698549:T:C	T	C	0.7442	0.0099	0.7102	0.787	-0.0046	0.011	0.6739	0	4.907	11	0.9356	440683	39106	401577	chr9	81698549	9	9	81698549	81698549	1	1	0.2558	225453	0.0768	9	81698549	*	rs62576226	Y	9	84313464	chr9:84313464	rs62576226	t	c	0.7335	-0.05	0.0072	4.487e-12	84313464	81698549	9	81698549	9	81698549	*	Y	-0.418182	-6.94444
chr9:81698663:C:T	T	C	0.0848	0.0075	0.07	0.0973	-0.0134	0.0173	0.4395	0	8.094	11	0.7049	440683	39106	401577	chr9	81698663	9	9	81698663	81698663	1	1	0.0848	74739.8	0.0273	9	81698663	*	rs139602695	Y	9	84313578	chr9:84313578	rs139602695	t	c	0.0857	0.0557	0.0115	1.323e-06	84313578	81698663	9	81698663	9	81698663	*	Y	-0.774566	4.84348
chr9:81698786:G:A	A	G	0.1702	0.0088	0.1419	0.1937	0.0183	0.0128	0.1517	0	7.515	11	0.7559	440683	39106	401577	chr9	81698786	9	9	81698786	81698786	1	1	0.1702	150008	0.0518	9	81698786	*	rs111295586	R	9	84313701	chr9:84313701	rs111295586	a	g	0.1794	0.0312	0.0086	0.0002791	84313701	81698786	9	81698786	9	81698786	*	R	1.42969	3.62791
chr9:81698877:G:A	A	G	0.0847	0.0075	0.0699	0.0972	-0.0135	0.0173	0.4348	0	8.056	11	0.7083	440683	39106	401577	chr9	81698877	9	9	81698877	81698877	1	1	0.0847	74651.7	0.0273	9	81698877	*	rs72749021	R	9	84313792	chr9:84313792	rs72749021	a	g	0.0857	0.0556	0.0115	1.382e-06	84313792	81698877	9	81698877	9	81698877	*	R	-0.780347	4.83478
chr9:81699522:G:T	T	G	0.1707	0.0099	0.1426	0.1961	0.0213	0.0128	0.09625	0	9.153	11	0.6078	440683	39106	401577	chr9	81699522	9	9	81699522	81699522	1	1	0.1707	150449	0.0535	9	81699522	*	rs7018614	K	9	84314437	chr9:84314437	rs7018614	t	g	0.1825	0.0389	0.0083	2.565e-06	84314437	81699522	9	81699522	9	81699522	*	K	1.66406	4.68675
chr9:81699674:A:G	A	G	0.9152	0.0075	0.9028	0.93	0.0136	0.0173	0.4321	0	8.137	11	0.701	440683	39106	401577	chr9	81699674	9	9	81699674	81699674	1	1	0.0848	74739.8	0.0272	9	81699674	*	rs72749022	R	9	84314589	chr9:84314589	rs72749022	a	g	0.9143	-0.0558	0.0115	1.267e-06	84314589	81699674	9	81699674	9	81699674	*	R	0.786127	-4.85217
chr9:81701100:G:C	C	G	0.0517	0.009	0.0374	0.0688	-0.0004	0.022	0.986	0	8.598	11	0.6589	440683	39106	401577	chr9	81701100	9	9	81701100	81701100	1	1	0.0517	45566.6	0.0314	9	81701100	*	rs55825741	S	9	84316015	chr9:84316015	rs55825741	c	g	0.0474	0.0562	0.0152	0.0002141	84316015	81701100	9	81701100	9	81701100	*	S	-0.0181818	3.69737
chr9:81701725:T:C	T	C	0.9481	0.009	0.931	0.9625	-0.0015	0.0219	0.9444	0	8.123	11	0.7023	440683	39106	401577	chr9	81701725	9	9	81701725	81701725	1	1	0.0519	45742.9	0.0315	9	81701725	*	rs145294512	Y	9	84316640	chr9:84316640	rs145294512	t	c	0.9523	-0.0549	0.0151	0.0002713	84316640	81701725	9	81701725	9	81701725	*	Y	-0.0684932	-3.63576
chr9:81701729:C:T	T	C	0.0519	0.009	0.0375	0.069	0.0015	0.0219	0.9438	0	8.12	11	0.7025	440683	39106	401577	chr9	81701729	9	9	81701729	81701729	1	1	0.0519	45742.9	0.0315	9	81701729	*	rs137932433	Y	9	84316644	chr9:84316644	rs137932433	t	c	0.0477	0.0548	0.0151	0.0002784	84316644	81701729	9	81701729	9	81701729	*	Y	0.0684932	3.62914
chr9:81703136:A:G	A	G	0.9481	0.0092	0.9306	0.9629	-0.003	0.0219	0.8909	0	8.501	11	0.6678	440683	39106	401577	chr9	81703136	9	9	81703136	81703136	1	1	0.0519	45742.9	0.0323	9	81703136	*	rs72749025	R	9	84318051	chr9:84318051	rs72749025	a	g	0.9523	-0.0527	0.0151	0.0004734	84318051	81703136	9	81703136	9	81703136	*	R	-0.136986	-3.49007
chr9:81703376:C:T	T	C	0.0518	0.009	0.0371	0.069	0.0025	0.0219	0.908	0	8.283	11	0.6878	440683	39106	401577	chr9	81703376	9	9	81703376	81703376	1	1	0.0518	45654.8	0.0319	9	81703376	*	rs74820264	Y	9	84318291	chr9:84318291	rs74820264	t	c	0.0475	0.0536	0.0152	0.0004147	84318291	81703376	9	81703376	9	81703376	*	Y	0.114155	3.52632
chr9:81704646:C:A	A	C	0.2171	0.0163	0.1754	0.2524	0.0051	0.0118	0.6637	43.5	19.468	11	0.0532	440683	39106	401577	chr9	81704646	9	9	81704646	81704646	1	1	0.2171	191345	0.077	9	81704646	*	rs2506126	M	9	84319561	chr9:84319561	rs2506126	a	c	0.2289	-0.0596	0.0077	1.445e-14	84319561	81704646	9	81704646	9	81704646	*	M	0.432203	-7.74026
chr9:81705154:G:T	T	G	0.5906	0.0099	0.5074	0.5999	-0.0104	0.0098	0.287	23.9	14.447	11	0.2092	440683	39106	401577	chr9	81705154	9	9	81705154	81705154	1	1	0.4094	360831	0.0925	9	81705154	*	rs2796440	K	9	84320069	chr9:84320069	rs2796440	t	g	0.5873	-0.03	0.0065	3.812e-06	84320069	81705154	9	81705154	9	81705154	*	K	-1.06122	-4.61538
chr9:81707002:A:C	A	C	0.4099	0.0101	0.4002	0.4956	0.0097	0.0098	0.3206	23.2	14.32	11	0.2158	440683	39106	401577	chr9	81707002	9	9	81707002	81707002	1	1	0.4099	361272	0.0954	9	81707002	*	rs2796439	M	9	84321917	chr9:84321917	rs2796439	a	c	0.4129	0.03	0.0065	3.812e-06	84321917	81707002	9	81707002	9	81707002	*	M	0.989796	4.61538
chr9:81708355:A:G	A	G	0.4748	0.0115	0.462	0.5542	0.0083	0.0096	0.3877	23.5	14.376	11	0.2129	440683	39106	401577	chr9	81708355	9	9	81708355	81708355	1	1	0.4748	418473	0.0922	9	81708355	*	rs2796438	R	9	84323270	chr9:84323270	rs2796438	a	g	0.4724	0.0378	0.0064	3.251e-09	84323270	81708355	9	81708355	9	81708355	*	R	0.864583	5.90625
chr9:81708630:G:A	A	G	0.1935	0.0095	0.1648	0.2152	0.0116	0.0121	0.3353	0	10.155	11	0.5165	440683	39106	401577	chr9	81708630	9	9	81708630	81708630	1	1	0.1935	170544	0.0504	9	81708630	*	rs11787711	R	9	84323545	chr9:84323545	rs11787711	a	g	0.2064	0.0342	0.0079	1.329e-05	84323545	81708630	9	81708630	9	81708630	*	R	0.958678	4.32911
chr9:81709119:C:T	T	C	0.5293	0.0105	0.4563	0.5408	-0.008	0.0096	0.4052	24	14.465	11	0.2083	440683	39106	401577	chr9	81709119	9	9	81709119	81709119	1	1	0.4707	414859	0.0845	9	81709119	*	rs2796437	Y	9	84324034	chr9:84324034	rs2796437	t	c	0.5296	-0.0381	0.0064	2.441e-09	84324034	81709119	9	81709119	9	81709119	*	Y	-0.833333	-5.95312
chr9:81712295:G:A	A	G	0.5356	0.0122	0.4535	0.5496	-0.0073	0.0096	0.4462	22.2	14.146	11	0.225	440683	39106	401577	chr9	81712295	9	9	81712295	81712295	1	1	0.4644	409306	0.0961	9	81712295	*	rs2627013	R	9	84327210	chr9:84327210	rs2627013	a	g	0.5347	-0.0383	0.0064	2.014e-09	84327210	81712295	9	81712295	9	81712295	*	R	-0.760417	-5.98438
chr9:81712509:G:T	T	G	0.5333	0.0116	0.454	0.5471	-0.0077	0.0096	0.4211	24.6	14.59	11	0.2021	440683	39106	401577	chr9	81712509	9	9	81712509	81712509	1	1	0.4667	411334	0.0931	9	81712509	*	rs2627014	K	9	84327424	chr9:84327424	rs2627014	t	g	0.5354	-0.0375	0.0064	4.32e-09	84327424	81712509	9	81712509	9	81712509	*	K	-0.802083	-5.85937
chr9:81714031:A:G	A	G	0.4016	0.0135	0.3852	0.4793	-0.0097	0.0098	0.3234	49.2	21.671	11	0.02705	440683	39106	401577	chr9	81714031	9	9	81714031	81714031	1	1	0.4016	353957	0.0941	9	81714031	*	rs2871412	R	9	84328946	chr9:84328946	rs2871412	a	g	0.4013	-0.0491	0.0066	9.796e-14	84328946	81714031	9	81714031	9	81714031	*	R	-0.989796	-7.43939
chr9:81714357:G:A	A	G	0.0935	0.004	0.0663	0.0999	0.003	0.0165	0.8547	12	12.495	11	0.3276	440683	39106	401577	chr9	81714357	9	9	81714357	81714357	1	1	0.0935	82407.7	0.0336	9	81714357	*	rs67715198	R	9	84329272	chr9:84329272	rs67715198	a	g	0.0922	0.0404	0.0111	0.0002725	84329272	81714357	9	81714357	9	81714357	*	R	0.181818	3.63964
chr9:81714410:C:T	T	C	0.5983	0.0135	0.5208	0.6145	0.0093	0.0098	0.3412	49	21.549	11	0.02811	440683	39106	401577	chr9	81714410	9	9	81714410	81714410	1	1	0.4017	354045	0.0937	9	81714410	*	rs2627015	Y	9	84329325	chr9:84329325	rs2627015	t	c	0.5987	0.0491	0.0066	9.796e-14	84329325	81714410	9	81714410	9	81714410	*	Y	0.94898	7.43939
chr9:81714418:C:T	T	C	0.0469	0.0073	0.0325	0.0612	-0.0115	0.0227	0.614	0	10.961	11	0.4465	440683	39106	401577	chr9	81714418	9	9	81714418	81714418	1	1	0.0469	41336.1	0.0287	9	81714418	*	rs117913832	Y	9	84329333	chr9:84329333	rs117913832	t	c	0.0441	0.0553	0.0157	0.0004298	84329333	81714418	9	81714418	9	81714418	*	Y	-0.506608	3.52229
chr9:81715309:T:A	A	T	0.4076	0.0079	0.3706	0.4219	0.0146	0.0098	0.135	22.7	14.235	11	0.2202	440683	39106	401577	chr9	81715309	9	9	81715309	81715309	1	1	0.4076	359245	0.0513	9	81715309	*	rs2995387	W	9	84330224	chr9:84330224	rs2995387	a	t	0.4206	0.0277	0.0065	1.98e-05	84330224	81715309	9	81715309	9	81715309	*	W	1.4898	4.26154
chr9:81715778:G:A	A	G	0.4078	0.0078	0.3709	0.4223	0.0146	0.0098	0.1351	23.1	14.297	11	0.217	440683	39106	401577	chr9	81715778	9	9	81715778	81715778	1	1	0.4078	359421	0.0514	9	81715778	*	rs4877224	R	9	84330693	chr9:84330693	rs4877224	a	g	0.4206	0.0277	0.0065	1.98e-05	84330693	81715778	9	81715778	9	81715778	*	R	1.4898	4.26154
chr9:81716889:C:T	T	C	0.4066	0.008	0.3693	0.4216	0.0141	0.0098	0.1491	19.4	13.639	11	0.2536	440683	39106	401577	chr9	81716889	9	9	81716889	81716889	1	1	0.4066	358363	0.0523	9	81716889	*	rs10867799	Y	9	84331804	chr9:84331804	rs10867799	t	c	0.4199	0.0271	0.0065	2.984e-05	84331804	81716889	9	81716889	9	81716889	*	Y	1.43878	4.16923
chr9:81720296:A:G	A	G	0.8082	0.0092	0.7885	0.8331	-0.013	0.0121	0.2862	0	10.214	11	0.5112	440683	39106	401577	chr9	81720296	9	9	81720296	81720296	1	1	0.1918	169046	0.0446	9	81720296	*	rs11139378	R	9	84335211	chr9:84335211	rs11139378	a	g	0.7951	-0.034	0.008	1.931e-05	84335211	81720296	9	81720296	9	81720296	*	R	-1.07438	-4.25
chr9:81721395:C:T	T	C	0.419	0.0074	0.3753	0.4313	0.0136	0.0097	0.1624	36.9	17.424	11	0.09595	440683	39106	401577	chr9	81721395	9	9	81721395	81721395	1	1	0.419	369292	0.056	9	81721395	*	rs7023303	Y	9	84336310	chr9:84336310	rs7023303	t	c	0.4307	0.028	0.0067	2.934e-05	84336310	81721395	9	81721395	9	81721395	*	Y	1.40206	4.1791
chr9:81722132:G:C	C	G	0.419	0.0075	0.3752	0.4313	0.0136	0.0097	0.1611	36.7	17.388	11	0.09692	440683	39106	401577	chr9	81722132	9	9	81722132	81722132	1	1	0.419	369292	0.0561	9	81722132	*	rs1471723	S	9	84337047	chr9:84337047	rs1471723	c	g	0.431	0.0259	0.0065	6.613e-05	84337047	81722132	9	81722132	9	81722132	*	S	1.40206	3.98462
chr9:81722438:A:C	A	C	0.581	0.0075	0.5687	0.6248	-0.0137	0.0097	0.1581	36.7	17.379	11	0.09717	440683	39106	401577	chr9	81722438	9	9	81722438	81722438	1	1	0.419	369292	0.0561	9	81722438	*	rs10867800	M	9	84337353	chr9:84337353	rs10867800	a	c	0.5689	-0.0257	0.0065	7.527e-05	84337353	81722438	9	81722438	9	81722438	*	M	-1.41237	-3.95385
chr9:81722907:C:T	T	C	0.6107	0.0151	0.535	0.6312	0.0086	0.0099	0.3863	51.4	22.613	11	0.02003	440683	39106	401577	chr9	81722907	9	9	81722907	81722907	1	1	0.3893	343116	0.0962	9	81722907	*	rs1471724	Y	9	84337822	chr9:84337822	rs1471724	t	c	0.6096	0.0481	0.0066	3.053e-13	84337822	81722907	9	81722907	9	81722907	*	Y	0.868687	7.28788
chr9:81723130:C:G	C	G	0.9062	0.004	0.8996	0.9319	-0.0014	0.0165	0.9339	8.4	12.004	11	0.3633	440683	39106	401577	chr9	81723130	9	9	81723130	81723130	1	1	0.0938	82672.1	0.0323	9	81723130	*	rs13296886	S	9	84338045	chr9:84338045	rs13296886	c	g	0.9077	-0.0409	0.011	0.000199	84338045	81723130	9	81723130	9	81723130	*	S	-0.0848485	-3.71818
chr9:81723307:T:C	T	C	0.5275	0.0081	0.5156	0.5854	-0.0097	0.0096	0.3156	31.1	15.961	11	0.1426	440683	39106	401577	chr9	81723307	9	9	81723307	81723307	1	1	0.4725	416445	0.0698	9	81723307	*	rs7875101	Y	9	84338222	chr9:84338222	rs7875101	t	c	0.5191	-0.0322	0.0064	4.616e-07	84338222	81723307	9	81723307	9	81723307	*	Y	-1.01042	-5.03125
chr9:81723515:T:C	T	C	0.5861	0.0081	0.5739	0.6289	-0.0116	0.0098	0.2355	34.2	16.708	11	0.1168	440683	39106	401577	chr9	81723515	9	9	81723515	81723515	1	1	0.4139	364797	0.055	9	81723515	*	rs10780529	Y	9	84338430	chr9:84338430	rs10780529	t	c	0.5737	-0.0244	0.0065	0.0001708	84338430	81723515	9	81723515	9	81723515	*	Y	-1.18367	-3.75385
chr9:81723526:C:T	T	C	0.4131	0.008	0.3705	0.426	0.0111	0.0098	0.2578	34.6	16.817	11	0.1134	440683	39106	401577	chr9	81723526	9	9	81723526	81723526	1	1	0.4131	364092	0.0555	9	81723526	*	rs7859813	B	9	84338441	chr9:84338441	rs7859813	t	c	0.4262	0.0244	0.0065	0.0001708	84338441	81723526	9	81723526	9	81723526	*	B	1.13265	3.75385
chr9:81723673:T:C	T	C	0.5734	0.0067	0.5604	0.6201	-0.0121	0.0097	0.2107	32.8	16.378	11	0.1277	440683	39106	401577	chr9	81723673	9	9	81723673	81723673	1	1	0.4266	375991	0.0597	9	81723673	*	rs10867801	Y	9	84338588	chr9:84338588	rs10867801	t	c	0.5629	-0.0231	0.0065	0.000373	84338588	81723673	9	81723673	9	81723673	*	Y	-1.24742	-3.55385
chr9:81725171:C:T	T	C	0.1896	0.0091	0.1649	0.2088	0.0105	0.0122	0.3893	0	9.877	11	0.5415	440683	39106	401577	chr9	81725171	9	9	81725171	81725171	1	1	0.1896	167107	0.0439	9	81725171	*	rs55885629	Y	9	84340086	chr9:84340086	rs55885629	t	c	0.203	0.0329	0.008	3.557e-05	84340086	81725171	9	81725171	9	81725171	*	Y	0.860656	4.1125
chr9:81725284:G:A	A	G	0.1897	0.0091	0.165	0.2089	0.0106	0.0122	0.3869	0	9.948	11	0.535	440683	39106	401577	chr9	81725284	9	9	81725284	81725284	1	1	0.1897	167195	0.0439	9	81725284	*	rs55815403	R	9	84340199	chr9:84340199	rs55815403	a	g	0.203	0.0329	0.008	3.557e-05	84340199	81725284	9	81725284	9	81725284	*	R	0.868852	4.1125
chr9:81725935:C:G	C	G	0.5155	0.0088	0.5038	0.5667	-0.008	0.0096	0.4051	34.3	16.736	11	0.1159	440683	39106	401577	chr9	81725935	9	9	81725935	81725935	1	1	0.4845	427022	0.0629	9	81725935	*	rs10115422	S	9	84340850	chr9:84340850	rs10115422	c	g	0.5098	-0.0292	0.0064	4.833e-06	84340850	81725935	9	81725935	9	81725935	*	S	-0.833333	-4.5625
chr9:81726290:A:G	A	G	0.5205	0.0079	0.5072	0.5813	-0.01	0.0096	0.2963	32.3	16.24	11	0.1324	440683	39106	401577	chr9	81726290	9	9	81726290	81726290	1	1	0.4795	422615	0.0741	9	81726290	*	rs11139381	R	9	84341205	chr9:84341205	rs11139381	a	g	0.5115	-0.0292	0.0064	4.833e-06	84341205	81726290	9	81726290	9	81726290	*	R	-1.04167	-4.5625
chr9:81726846:A:T	A	T	0.5186	0.0084	0.5066	0.5784	-0.0085	0.0096	0.3787	35.2	16.965	11	0.1089	440683	39106	401577	chr9	81726846	9	9	81726846	81726846	1	1	0.4814	424290	0.0718	9	81726846	*	rs11139382	W	9	84341761	chr9:84341761	rs11139382	a	t	0.5107	-0.0292	0.0064	4.833e-06	84341761	81726846	9	81726846	9	81726846	*	W	-0.885417	-4.5625
chr9:81728067:T:C	T	C	0.5013	0.0107	0.4856	0.551	-0.0072	0.0096	0.4525	40.7	18.544	11	0.06979	440683	39106	401577	chr9	81728067	9	9	81728067	81728067	1	1	0.4987	439537	0.0654	9	81728067	*	rs6559636	Y	9	84342982	chr9:84342982	rs6559636	t	c	0.4993	-0.03	0.0064	2.638e-06	84342982	81728067	9	81728067	9	81728067	*	Y	-0.75	-4.6875
chr9:81728726:C:T	T	C	0.6137	0.0153	0.5375	0.6354	0.0086	0.0099	0.3825	48.3	21.264	11	0.03074	440683	39106	401577	chr9	81728726	9	9	81728726	81728726	1	1	0.3863	340472	0.0979	9	81728726	*	rs10746680	Y	9	84343641	chr9:84343641	rs10746680	t	c	0.6128	0.0424	0.0066	1.294e-10	84343641	81728726	9	81728726	9	81728726	*	Y	0.868687	6.42424
chr9:81729627:G:T	T	G	0.6173	0.0146	0.5377	0.6354	0.0086	0.0098	0.3835	47	20.761	11	0.03593	440683	39106	401577	chr9	81729627	9	9	81729627	81729627	1	1	0.3827	337299	0.0977	9	81729627	*	rs3860897	K	9	84344542	chr9:84344542	rs3860897	t	g	0.6129	0.043	0.0066	7.085e-11	84344542	81729627	9	81729627	9	81729627	*	K	0.877551	6.51515
chr9:81730173:C:T	T	C	0.4435	0.008	0.3999	0.4564	0.0088	0.0097	0.3595	44	19.644	11	0.05047	440683	39106	401577	chr9	81730173	9	9	81730173	81730173	1	1	0.4435	390886	0.0565	9	81730173	*	rs2086830	Y	9	84345088	chr9:84345088	rs2086830	t	c	0.451	0.0229	0.0064	0.0003364	84345088	81730173	9	81730173	9	81730173	*	Y	0.907216	3.57812
chr9:81730211:T:C	T	C	0.5565	0.008	0.5436	0.6001	-0.0088	0.0097	0.3602	43.9	19.611	11	0.05097	440683	39106	401577	chr9	81730211	9	9	81730211	81730211	1	1	0.4435	390886	0.0565	9	81730211	*	rs2086831	Y	9	84345126	chr9:84345126	rs2086831	t	c	0.549	-0.0229	0.0064	0.0003364	84345126	81730211	9	81730211	9	81730211	*	Y	-0.907216	-3.57812
chr9:81730640:A:G	A	G	0.5566	0.008	0.5439	0.6001	-0.0089	0.0097	0.3581	44.2	19.716	11	0.04939	440683	39106	401577	chr9	81730640	9	9	81730640	81730640	1	1	0.4434	390798	0.0562	9	81730640	*	rs2101258	R	9	84345555	chr9:84345555	rs2101258	a	g	0.5492	-0.0231	0.0065	0.000373	84345555	81730640	9	81730640	9	81730640	*	R	-0.917526	-3.55385
chr9:81730710:T:C	T	C	0.5565	0.008	0.5439	0.6001	-0.0088	0.0097	0.3612	44.2	19.715	11	0.0494	440683	39106	401577	chr9	81730710	9	9	81730710	81730710	1	1	0.4435	390886	0.0562	9	81730710	*	rs2035495	Y	9	84345625	chr9:84345625	rs2035495	t	c	0.549	-0.023	0.0064	0.0003168	84345625	81730710	9	81730710	9	81730710	*	Y	-0.907216	-3.59375
chr9:81730916:T:G	T	G	0.3862	0.0152	0.3647	0.4617	-0.0083	0.0099	0.3994	48.7	21.446	11	0.02904	440683	39106	401577	chr9	81730916	9	9	81730916	81730916	1	1	0.3862	340384	0.097	9	81730916	*	rs2101260	D	9	84345831	chr9:84345831	rs2101260	t	g	0.3869	-0.0441	0.007	3.248e-10	84345831	81730916	9	81730916	9	81730916	*	D	-0.838384	-6.3
chr9:81732283:T:C	T	C	0.8106	0.0088	0.7895	0.8354	-0.0106	0.0122	0.3854	0	10.802	11	0.46	440683	39106	401577	chr9	81732283	9	9	81732283	81732283	1	1	0.1894	166931	0.0459	9	81732283	*	rs12236803	Y	9	84347198	chr9:84347198	rs12236803	t	c	0.7975	-0.032	0.008	5.785e-05	84347198	81732283	9	81732283	9	81732283	*	Y	-0.868852	-4
chr9:81732419:A:G	A	G	0.8115	0.0092	0.7918	0.8372	-0.0111	0.0122	0.366	0	10.87	11	0.4542	440683	39106	401577	chr9	81732419	9	9	81732419	81732419	1	1	0.1885	166137	0.0454	9	81732419	*	rs11139385	R	9	84347334	chr9:84347334	rs11139385	a	g	0.7976	-0.032	0.008	5.785e-05	84347334	81732419	9	81732419	9	81732419	*	R	-0.909836	-4
chr9:81732543:C:T	T	C	0.4564	0.0072	0.4111	0.4642	0.0109	0.0096	0.2594	47.9	21.124	11	0.03211	440683	39106	401577	chr9	81732543	9	9	81732543	81732543	1	1	0.4564	402255	0.0531	9	81732543	*	rs10867805	Y	9	84347458	chr9:84347458	rs10867805	t	c	0.463	0.0223	0.0064	0.0004802	84347458	81732543	9	81732543	9	81732543	*	Y	1.13542	3.48438
chr9:81732720:A:G	A	G	0.5022	0.0092	0.492	0.5592	-0.0108	0.0096	0.2631	47.8	21.058	11	0.03277	440683	39106	401577	chr9	81732720	9	9	81732720	81732720	1	1	0.4978	438744	0.0672	9	81732720	*	rs11139386	R	9	84347635	chr9:84347635	rs11139386	a	g	0.496	-0.0288	0.0064	6.505e-06	84347635	81732720	9	81732720	9	81732720	*	R	-1.125	-4.5
chr9:81732934:C:G	C	G	0.5433	0.0072	0.536	0.5886	-0.0107	0.0096	0.2682	47.7	21.035	11	0.03301	440683	39106	401577	chr9	81732934	9	9	81732934	81732934	1	1	0.4567	402520	0.0526	9	81732934	*	rs56331531	S	9	84347849	chr9:84347849	rs56331531	c	g	0.5373	-0.0223	0.0064	0.0004802	84347849	81732934	9	81732934	9	81732934	*	S	-1.11458	-3.48438
chr9:81733014:A:G	A	G	0.5434	0.0072	0.5363	0.5886	-0.0108	0.0096	0.2614	47.9	21.129	11	0.03206	440683	39106	401577	chr9	81733014	9	9	81733014	81733014	1	1	0.4566	402432	0.0523	9	81733014	*	rs56116516	R	9	84347929	chr9:84347929	rs56116516	a	g	0.5377	-0.0223	0.0064	0.0004802	84347929	81733014	9	81733014	9	81733014	*	R	-1.125	-3.48438
chr9:81733051:T:A	A	T	0.4565	0.0072	0.4113	0.4632	0.0107	0.0096	0.2659	47.9	21.127	11	0.03208	440683	39106	401577	chr9	81733051	9	9	81733051	81733051	1	1	0.4565	402344	0.0519	9	81733051	*	rs55891123	W	9	84347966	chr9:84347966	rs55891123	a	t	0.4619	0.0224	0.0064	0.0004528	84347966	81733051	9	81733051	9	81733051	*	W	1.11458	3.5
chr9:81733052:T:C	T	C	0.5435	0.0071	0.5368	0.5887	-0.0106	0.0096	0.2721	48	21.146	11	0.03189	440683	39106	401577	chr9	81733052	9	9	81733052	81733052	1	1	0.4565	402344	0.0519	9	81733052	*	rs56351396	Y	9	84347967	chr9:84347967	rs56351396	t	c	0.5381	-0.0225	0.0064	0.0004269	84347967	81733052	9	81733052	9	81733052	*	Y	-1.10417	-3.51562
chr9:81733129:T:G	T	G	0.5433	0.0072	0.5362	0.5886	-0.0106	0.0096	0.27	48	21.146	11	0.03189	440683	39106	401577	chr9	81733129	9	9	81733129	81733129	1	1	0.4567	402520	0.0524	9	81733129	*	rs56212557	K	9	84348044	chr9:84348044	rs56212557	t	g	0.5372	-0.0225	0.0064	0.0004269	84348044	81733129	9	81733129	9	81733129	*	K	-1.10417	-3.51562
chr9:81733693:T:G	T	G	0.5424	0.0075	0.5358	0.5881	-0.0101	0.0096	0.2952	43.1	19.342	11	0.05522	440683	39106	401577	chr9	81733693	9	9	81733693	81733693	1	1	0.4576	403313	0.0523	9	81733693	*	rs11139387	K	9	84348608	chr9:84348608	rs11139387	t	g	0.5369	-0.0226	0.0064	0.0004024	84348608	81733693	9	81733693	9	81733693	*	K	-1.05208	-3.53125
chr9:81734489:G:A	A	G	0.4564	0.0073	0.4112	0.4645	0.0115	0.0097	0.2327	47.3	20.855	11	0.03491	440683	39106	401577	chr9	81734489	9	9	81734489	81734489	1	1	0.4564	402255	0.0533	9	81734489	*	rs10867807	R	9	84349404	chr9:84349404	rs10867807	a	g	0.4627	0.0226	0.0064	0.0004024	84349404	81734489	9	81734489	9	81734489	*	R	1.18557	3.53125
chr9:81734706:T:C	T	C	0.3722	0.0132	0.3471	0.4086	-0.0106	0.01	0.2872	49.7	21.848	11	0.02557	440683	39106	401577	chr9	81734706	9	9	81734706	81734706	1	1	0.3722	328044	0.0615	9	81734706	*	rs2129107	Y	9	84349621	chr9:84349621	rs2129107	t	c	0.3749	-0.0423	0.0066	1.429e-10	84349621	81734706	9	81734706	9	81734706	*	Y	-1.06	-6.40909
chr9:81734776:A:G	A	G	0.542	0.0074	0.5344	0.5813	-0.0112	0.0096	0.2439	46.7	20.656	11	0.03712	440683	39106	401577	chr9	81734776	9	9	81734776	81734776	1	1	0.458	403666	0.0469	9	81734776	*	rs6559639	R	9	84349691	chr9:84349691	rs6559639	a	g	0.5368	-0.0226	0.0064	0.0004024	84349691	81734776	9	81734776	9	81734776	*	R	-1.16667	-3.53125
chr9:81735573:A:G	A	G	0.4841	0.0091	0.4714	0.5332	-0.0041	0.0096	0.668	38.7	17.949	11	0.08278	440683	39106	401577	chr9	81735573	9	9	81735573	81735573	1	1	0.4841	426669	0.0618	9	81735573	*	rs11139390	R	9	84350488	chr9:84350488	rs11139390	a	g	0.4788	-0.0277	0.0067	3.569e-05	84350488	81735573	9	81735573	9	81735573	*	R	-0.427083	-4.13433
chr9:81736436:C:A	A	C	0.9236	0.0125	0.8999	0.9526	-0.0063	0.0197	0.7474	0	3.404	9	0.9461	433268	38472	394796	chr9	81736436	9	9	81736436	81736436	0.983788	0.983114	0.0764	66203.4	0.0527	9	81736436	*	rs6559641	M	9	84351351	chr9:84351351	rs6559641	a	c	0.9227	0.0546	0.0126	1.389e-05	84351351	81736436	9	81736436	9	81736436	*	M	-0.319797	4.33333
chr9:81736688:T:A	A	T	0.6458	0.0163	0.5663	0.6699	0.0007	0.0101	0.9447	37.1	17.495	11	0.09407	440683	39106	401577	chr9	81736688	9	9	81736688	81736688	1	1	0.3542	312180	0.1036	9	81736688	*	rs7851739	W	9	84351603	chr9:84351603	rs7851739	a	t	0.6467	0.0388	0.0067	7.029e-09	84351603	81736688	9	81736688	9	81736688	*	W	0.0693069	5.79104
chr9:81737032:G:A	A	G	0.5909	0.0115	0.5214	0.6035	0.0065	0.0097	0.5026	42.9	19.253	11	0.0567	440683	39106	401577	chr9	81737032	9	9	81737032	81737032	1	1	0.4091	360567	0.0821	9	81737032	*	rs9314704	R	9	84351947	chr9:84351947	rs9314704	a	g	0.592	0.0282	0.0065	1.398e-05	84351947	81737032	9	81737032	9	81737032	*	R	0.670103	4.33846
chr9:81737265:G:A	A	G	0.0836	0.0036	0.0612	0.089	0.0129	0.0173	0.4538	36.2	17.243	11	0.1009	440683	39106	401577	chr9	81737265	9	9	81737265	81737265	1	1	0.0836	73682.2	0.0278	9	81737265	*	rs67970768	R	9	84352180	chr9:84352180	rs67970768	a	g	0.0826	0.042	0.0116	0.0003017	84352180	81737265	9	81737265	9	81737265	*	R	0.745665	3.62069
chr9:81737270:G:A	A	G	0.318	0.0118	0.2833	0.3496	-0.0017	0.0103	0.869	50.4	22.163	11	0.02314	440683	39106	401577	chr9	81737270	9	9	81737270	81737270	1	1	0.318	280274	0.0663	9	81737270	*	rs4877674	R	9	84352185	chr9:84352185	rs4877674	a	g	0.3231	-0.0349	0.0069	4.409e-07	84352185	81737270	9	81737270	9	81737270	*	R	-0.165049	-5.05797
chr9:81737389:C:T	T	C	0.3713	0.0088	0.3244	0.3908	-0.0068	0.0099	0.4925	52.3	23.077	11	0.01724	440683	39106	401577	chr9	81737389	9	9	81737389	81737389	1	1	0.3713	327251	0.0664	9	81737389	*	rs4877225	Y	9	84352304	chr9:84352304	rs4877225	t	c	0.3774	-0.0241	0.0066	0.0002586	84352304	81737389	9	81737389	9	81737389	*	Y	-0.686869	-3.65152
chr9:81737528:T:G	T	G	0.6267	0.0093	0.6035	0.6755	0.0072	0.0098	0.4623	52.1	22.95	11	0.01796	440683	39106	401577	chr9	81737528	9	9	81737528	81737528	1	1	0.3733	329014	0.072	9	81737528	*	rs10512121	K	9	84352443	chr9:84352443	rs10512121	t	g	0.6225	0.0241	0.0066	0.0002586	84352443	81737528	9	81737528	9	81737528	*	K	0.734694	3.65152
chr9:81737779:G:A	A	G	0.371	0.0092	0.3244	0.3908	-0.0066	0.0099	0.5039	51.9	22.881	11	0.01837	440683	39106	401577	chr9	81737779	9	9	81737779	81737779	1	1	0.371	326987	0.0664	9	81737779	*	rs4877675	R	9	84352694	chr9:84352694	rs4877675	a	g	0.3774	-0.0241	0.0066	0.0002586	84352694	81737779	9	81737779	9	81737779	*	R	-0.666667	-3.65152
chr9:81738175:C:T	T	C	0.3633	0.01	0.3151	0.3801	-0.0063	0.0099	0.5268	52.5	23.174	11	0.0167	440683	39106	401577	chr9	81738175	9	9	81738175	81738175	1	1	0.3633	320200	0.065	9	81738175	*	rs10780532	Y	9	84353090	chr9:84353090	rs10780532	t	c	0.3705	-0.0243	0.0066	0.0002297	84353090	81738175	9	81738175	9	81738175	*	Y	-0.636364	-3.68182
chr9:81738415:A:G	A	G	0.6343	0.0103	0.6142	0.6851	0.0065	0.0099	0.5128	53	23.381	11	0.01561	440683	39106	401577	chr9	81738415	9	9	81738415	81738415	1	1	0.3657	322316	0.0709	9	81738415	*	rs11139391	R	9	84353330	chr9:84353330	rs11139391	a	g	0.6295	0.0242	0.0066	0.0002437	84353330	81738415	9	81738415	9	81738415	*	R	0.656566	3.66667
chr9:81741233:T:C	T	C	0.8523	0.0038	0.8478	0.8775	-0.0053	0.0134	0.6914	30.7	15.865	11	0.1462	440683	39106	401577	chr9	81741233	9	9	81741233	81741233	1	1	0.1477	130178	0.0297	9	81741233	*	rs35583590	Y	9	84356148	chr9:84356148	rs35583590	t	c	0.8534	-0.0379	0.009	2.564e-05	84356148	81741233	9	81741233	9	81741233	*	Y	-0.395522	-4.21111
chr9:81741763:C:T	T	C	0.7195	0.0165	0.6253	0.746	-0.0021	0.0109	0.8501	36.7	17.366	11	0.09752	440683	39106	401577	chr9	81741763	9	9	81741763	81741763	1	1	0.2805	247223	0.1207	9	81741763	*	rs7037115	Y	9	84356678	chr9:84356678	rs7037115	t	c	0.7181	0.045	0.0072	4.699e-10	84356678	81741763	9	81741763	9	81741763	*	Y	-0.192661	6.25
chr9:81741915:C:A	A	C	0.6583	0.0146	0.5706	0.6807	-0.0004	0.0102	0.967	46	20.355	11	0.0407	440683	39106	401577	chr9	81741915	9	9	81741915	81741915	1	1	0.3417	301163	0.1101	9	81741915	*	rs7037268	M	9	84356830	chr9:84356830	rs7037268	a	c	0.6598	0.0429	0.0068	2.908e-10	84356830	81741915	9	81741915	9	81741915	*	M	-0.0392157	6.30882
chr9:81741985:G:C	C	G	0.6559	0.0139	0.5656	0.6751	0.0016	0.0102	0.8755	44	19.627	11	0.05073	440683	39106	401577	chr9	81741985	9	9	81741985	81741985	1	1	0.3441	303278	0.1095	9	81741985	*	rs7037594	S	9	84356900	chr9:84356900	rs7037594	c	g	0.6589	0.043	0.0068	2.645e-10	84356900	81741985	9	81741985	9	81741985	*	S	0.156863	6.32353
chr9:81743297:G:A	A	G	0.6608	0.0151	0.5784	0.6851	-0.0004	0.0102	0.9726	48.8	21.468	11	0.02883	440683	39106	401577	chr9	81743297	9	9	81743297	81743297	1	1	0.3392	298959	0.1067	9	81743297	*	rs10121130	R	9	84358212	chr9:84358212	rs10121130	a	g	0.6608	0.0427	0.0068	3.515e-10	84358212	81743297	9	81743297	9	81743297	*	R	-0.0392157	6.27941
chr9:81743624:A:G	A	G	0.3416	0.0147	0.319	0.4292	0.0001	0.0102	0.9958	46.8	20.669	11	0.03697	440683	39106	401577	chr9	81743624	9	9	81743624	81743624	1	1	0.3416	301075	0.1102	9	81743624	*	rs10115624	R	9	84358539	chr9:84358539	rs10115624	a	g	0.3402	-0.0428	0.0068	3.197e-10	84358539	81743624	9	81743624	9	81743624	*	R	0.00980392	-6.29412
chr9:81744287:C:T	T	C	0.136	0.0031	0.1142	0.1392	0.0053	0.014	0.7025	24.8	14.62	11	0.2006	440683	39106	401577	chr9	81744287	9	9	81744287	81744287	1	1	0.136	119866	0.025	9	81744287	*	rs13296037	Y	9	84359202	chr9:84359202	rs13296037	t	c	0.1337	0.0387	0.0094	4.01e-05	84359202	81744287	9	81744287	9	81744287	*	Y	0.378571	4.11702
chr9:81744296:G:A	A	G	0.5435	0.01	0.4777	0.5527	0.0099	0.0096	0.3037	29.1	15.506	11	0.1605	440683	39106	401577	chr9	81744296	9	9	81744296	81744296	1	1	0.4565	402344	0.075	9	81744296	*	rs7046619	R	9	84359211	chr9:84359211	rs7046619	a	g	0.5481	0.0327	0.0068	1.549e-06	84359211	81744296	9	81744296	9	81744296	*	R	1.03125	4.80882
chr9:81745697:A:T	A	T	0.8523	0.0038	0.8478	0.8774	-0.0048	0.0134	0.7204	33	16.413	11	0.1265	440683	39106	401577	chr9	81745697	9	9	81745697	81745697	1	1	0.1477	130178	0.0296	9	81745697	*	rs34550906	W	9	84360612	chr9:84360612	rs34550906	a	t	0.8534	-0.0374	0.009	3.274e-05	84360612	81745697	9	81745697	9	81745697	*	W	-0.358209	-4.15556
chr9:81746652:A:G	A	G	0.3419	0.0148	0.319	0.4302	0.0006	0.0102	0.9512	44.5	19.811	11	0.048	440683	39106	401577	chr9	81746652	9	9	81746652	81746652	1	1	0.3419	301339	0.1112	9	81746652	*	rs7855577	R	9	84361567	chr9:84361567	rs7855577	a	g	0.3406	-0.0428	0.0068	3.197e-10	84361567	81746652	9	81746652	9	81746652	*	R	0.0588235	-6.29412
chr9:81746817:T:A	A	T	0.6581	0.0148	0.5698	0.6809	-0.0008	0.0102	0.9398	44.4	19.773	11	0.04855	440683	39106	401577	chr9	81746817	9	9	81746817	81746817	1	1	0.3419	301339	0.1111	9	81746817	*	rs11139392	W	9	84361732	chr9:84361732	rs11139392	a	t	0.6594	0.0427	0.0068	3.515e-10	84361732	81746817	9	81746817	9	81746817	*	W	-0.0784314	6.27941
chr9:81747269:G:A	A	G	0.6557	0.014	0.5648	0.6753	0.0014	0.0102	0.8926	42.4	19.091	11	0.05948	440683	39106	401577	chr9	81747269	9	9	81747269	81747269	1	1	0.3443	303454	0.1105	9	81747269	*	rs7028967	R	9	84362184	chr9:84362184	rs7028967	a	g	0.6586	0.0427	0.0068	3.515e-10	84362184	81747269	9	81747269	9	81747269	*	R	0.137255	6.27941
chr9:81748390:G:A	A	G	0.6611	0.0148	0.5775	0.6851	-0.001	0.0102	0.9239	46	20.387	11	0.04031	440683	39106	401577	chr9	81748390	9	9	81748390	81748390	1	1	0.3389	298695	0.1076	9	81748390	*	rs1484114	R	9	84363305	chr9:84363305	rs1484114	a	g	0.6604	0.0427	0.0068	3.515e-10	84363305	81748390	9	81748390	9	81748390	*	R	-0.0980392	6.27941
chr9:81749786:T:C	T	C	0.3396	0.0153	0.315	0.4227	0.001	0.0102	0.9212	46	20.389	11	0.04028	440683	39106	401577	chr9	81749786	9	9	81749786	81749786	1	1	0.3396	299312	0.1077	9	81749786	*	rs11139395	Y	9	84364701	chr9:84364701	rs11139395	t	c	0.3396	-0.0424	0.0068	4.661e-10	84364701	81749786	9	81749786	9	81749786	*	Y	0.0980392	-6.23529
chr9:81749839:G:T	T	G	0.6577	0.0147	0.5696	0.6808	-0.0008	0.0102	0.9382	43.3	19.402	11	0.05424	440683	39106	401577	chr9	81749839	9	9	81749839	81749839	1	1	0.3423	301692	0.1112	9	81749839	*	rs10780533	K	9	84364754	chr9:84364754	rs10780533	t	g	0.6593	0.0423	0.0068	5.119e-10	84364754	81749839	9	81749839	9	81749839	*	K	-0.0784314	6.22059
chr9:81749871:T:C	T	C	0.8507	0.0044	0.8453	0.8736	-0.0007	0.0134	0.9575	29.8	15.678	11	0.1535	440683	39106	401577	chr9	81749871	9	9	81749871	81749871	1	1	0.1493	131588	0.0283	9	81749871	*	rs12684079	Y	9	84364786	chr9:84364786	rs12684079	t	c	0.8543	-0.0361	0.009	6.094e-05	84364786	81749871	9	81749871	9	81749871	*	Y	-0.0522388	-4.01111
chr9:81749882:G:T	T	G	0.1493	0.0045	0.1264	0.1547	0.0007	0.0134	0.9574	30.4	15.805	11	0.1485	440683	39106	401577	chr9	81749882	9	9	81749882	81749882	1	1	0.1493	131588	0.0283	9	81749882	*	rs12682983	K	9	84364797	chr9:84364797	rs12682983	t	g	0.1457	0.036	0.009	6.387e-05	84364797	81749882	9	81749882	9	81749882	*	K	0.0522388	4
chr9:81749912:C:T	T	C	0.1472	0.0039	0.1227	0.1521	0.0042	0.0134	0.7543	35.4	17.021	11	0.1073	440683	39106	401577	chr9	81749912	9	9	81749912	81749912	1	1	0.1472	129737	0.0294	9	81749912	*	rs12682964	Y	9	84364827	chr9:84364827	rs12682964	t	c	0.1447	0.0365	0.0091	6.15e-05	84364827	81749912	9	81749912	9	81749912	*	Y	0.313433	4.01099
chr9:81750295:C:T	T	C	0.1481	0.0037	0.1246	0.1534	0.0046	0.0134	0.7284	36.7	17.366	11	0.09751	440683	39106	401577	chr9	81750295	9	9	81750295	81750295	1	1	0.1481	130530	0.0288	9	81750295	*	rs12683003	Y	9	84365210	chr9:84365210	rs12683003	t	c	0.1463	0.0337	0.0093	0.0002987	84365210	81750295	9	81750295	9	81750295	*	Y	0.343284	3.62366
chr9:81751223:T:A	A	T	0.1495	0.0044	0.1266	0.1548	0.0008	0.0134	0.9545	31	15.946	11	0.1431	440683	39106	401577	chr9	81751223	9	9	81751223	81751223	1	1	0.1495	131764	0.0282	9	81751223	*	rs13286638	W	9	84366138	chr9:84366138	rs13286638	a	t	0.1469	0.0357	0.009	7.348e-05	84366138	81751223	9	81751223	9	81751223	*	W	0.0597015	3.96667
chr9:81751962:A:G	A	G	0.8505	0.0044	0.8452	0.8734	-0.0006	0.0134	0.9634	29.7	15.645	11	0.1548	440683	39106	401577	chr9	81751962	9	9	81751962	81751962	1	1	0.1495	131764	0.0282	9	81751962	*	rs17085023	R	9	84366877	chr9:84366877	rs17085023	a	g	0.8531	-0.0357	0.009	7.348e-05	84366877	81751962	9	81751962	9	81751962	*	R	-0.0447761	-3.96667
chr9:81752745:G:A	A	G	0.1474	0.0038	0.1226	0.1523	0.0045	0.0134	0.7401	34.3	16.752	11	0.1154	440683	39106	401577	chr9	81752745	9	9	81752745	81752745	1	1	0.1474	129913	0.0297	9	81752745	*	rs13296312	R	9	84367660	chr9:84367660	rs13296312	a	g	0.146	0.0359	0.009	6.693e-05	84367660	81752745	9	81752745	9	81752745	*	R	0.335821	3.98889
chr9:81753007:C:T	T	C	0.1473	0.0038	0.1224	0.1523	0.0049	0.0134	0.7146	33.9	16.644	11	0.1189	440683	39106	401577	chr9	81753007	9	9	81753007	81753007	1	1	0.1473	129825	0.0299	9	81753007	*	rs17085025	Y	9	84367922	chr9:84367922	rs17085025	t	c	0.1459	0.0361	0.009	6.094e-05	84367922	81753007	9	81753007	9	81753007	*	Y	0.365672	4.01111
chr9:81753609:T:C	T	C	0.8505	0.0044	0.8451	0.8735	-0.0013	0.0134	0.92	29.5	15.606	11	0.1564	440683	39106	401577	chr9	81753609	9	9	81753609	81753609	1	1	0.1495	131764	0.0284	9	81753609	*	rs17085027	Y	9	84368524	chr9:84368524	rs17085027	t	c	0.8532	-0.0356	0.009	7.698e-05	84368524	81753609	9	81753609	9	81753609	*	Y	-0.0970149	-3.95556
chr9:81754718:G:A	A	G	0.1494	0.0044	0.1264	0.155	0.0012	0.0134	0.9272	29.4	15.588	11	0.1571	440683	39106	401577	chr9	81754718	9	9	81754718	81754718	1	1	0.1494	131676	0.0286	9	81754718	*	rs57388058	R	9	84369633	chr9:84369633	rs57388058	a	g	0.1468	0.0355	0.009	8.063e-05	84369633	81754718	9	81754718	9	81754718	*	R	0.0895522	3.94444
chr9:81755209:C:A	A	C	0.1517	0.0047	0.1272	0.1585	0.0025	0.0133	0.8517	28.4	15.36	11	0.1666	440683	39106	401577	chr9	81755209	9	9	81755209	81755209	1	1	0.1517	133703	0.0313	9	81755209	*	rs13287994	M	9	84370124	chr9:84370124	rs13287994	a	c	0.1485	0.035	0.0089	8.399e-05	84370124	81755209	9	81755209	9	81755209	*	M	0.18797	3.93258
chr9:81755695:T:A	A	T	0.1493	0.0042	0.1233	0.154	0.0063	0.0133	0.6351	33.5	16.534	11	0.1224	440683	39106	401577	chr9	81755695	9	9	81755695	81755695	1	1	0.1493	131588	0.0307	9	81755695	*	rs13294040	W	9	84370610	chr9:84370610	rs13294040	a	t	0.1478	0.0355	0.009	8.063e-05	84370610	81755695	9	81755695	9	81755695	*	W	0.473684	3.94444
chr9:81755732:A:C	A	C	0.8486	0.0048	0.8416	0.8729	-0.0026	0.0133	0.8465	28.1	15.294	11	0.1694	440683	39106	401577	chr9	81755732	9	9	81755732	81755732	1	1	0.1514	133439	0.0313	9	81755732	*	rs13292626	M	9	84370647	chr9:84370647	rs13292626	a	c	0.8514	-0.0354	0.009	8.445e-05	84370647	81755732	9	81755732	9	81755732	*	M	-0.195489	-3.93333
chr9:81756720:A:G	A	G	0.8506	0.0042	0.8459	0.8766	-0.0066	0.0133	0.623	33.9	16.646	11	0.1188	440683	39106	401577	chr9	81756720	9	9	81756720	81756720	1	1	0.1494	131676	0.0307	9	81756720	*	rs34589526	R	9	84371635	chr9:84371635	rs34589526	a	g	0.8522	-0.0353	0.009	8.844e-05	84371635	81756720	9	81756720	9	81756720	*	R	-0.496241	-3.92222
chr9:81757195:T:C	T	C	0.337	0.0161	0.3089	0.4211	0.0032	0.0103	0.7563	39.9	18.294	11	0.07501	440683	39106	401577	chr9	81757195	9	9	81757195	81757195	1	1	0.337	297020	0.1122	9	81757195	*	rs1007994	Y	9	84372110	chr9:84372110	rs1007994	t	c	0.3375	-0.0422	0.0068	5.62e-10	84372110	81757195	9	81757195	9	81757195	*	Y	0.31068	-6.20588
chr9:81757347:A:G	A	G	0.85	0.0049	0.8423	0.8763	-0.0066	0.0133	0.621	34.4	16.771	11	0.1148	440683	39106	401577	chr9	81757347	9	9	81757347	81757347	1	1	0.15	132205	0.034	9	81757347	*	rs17085029	R	9	84372262	chr9:84372262	rs17085029	a	g	0.8522	-0.0355	0.009	8.063e-05	84372262	81757347	9	81757347	9	81757347	*	R	-0.496241	-3.94444
chr9:81760418:C:T	T	C	0.0229	0.0027	0.0144	0.0271	0.0485	0.0354	0.1703	37.6	16.031	10	0.09873	440115	38943	401172	chr9	81760418	9	9	81760418	81760418	0.995832	0.998991	0.0229	20157.3	0.0127	9	81760418	*	rs149276331	Y	9	84375333	chr9:84375333	rs149276331	t	c	0.0186	0.0993	0.0268	0.0002116	84375333	81760418	9	81760418	9	81760418	*	Y	1.37006	3.70522
chr9:81761035:C:T	T	C	0.1555	0.0038	0.1297	0.163	0.0049	0.0132	0.7089	0.7	11.082	11	0.4364	440683	39106	401577	chr9	81761035	9	9	81761035	81761035	1	1	0.1555	137052	0.0333	9	81761035	*	rs13291674	Y	9	84375950	chr9:84375950	rs13291674	t	c	0.1556	0.0347	0.0088	7.966e-05	84375950	81761035	9	81761035	9	81761035	*	Y	0.371212	3.94318
chr9:81761489:T:G	T	G	0.3331	0.0143	0.309	0.4202	0.0028	0.0103	0.7897	19.7	13.707	11	0.2496	440683	39106	401577	chr9	81761489	9	9	81761489	81761489	1	1	0.3331	293583	0.1112	9	81761489	*	rs10780534	K	9	84376404	chr9:84376404	rs10780534	t	g	0.3303	-0.0442	0.0069	1.593e-10	84376404	81761489	9	81761489	9	81761489	*	K	0.271845	-6.4058
chr9:81762734:C:T	T	C	0.6644	0.0147	0.579	0.6899	-0.0016	0.0103	0.8771	23.8	14.435	11	0.2098	440683	39106	401577	chr9	81762734	9	9	81762734	81762734	1	1	0.3356	295786	0.1109	9	81762734	*	rs11139401	Y	9	84377649	chr9:84377649	rs11139401	t	c	0.6675	0.0448	0.0069	8.99e-11	84377649	81762734	9	81762734	9	81762734	*	Y	-0.15534	6.49275
chr9:81764756:T:C	T	C	0.8434	0.0034	0.8372	0.8672	-0.0068	0.0131	0.6021	0	10.732	11	0.466	440683	39106	401577	chr9	81764756	9	9	81764756	81764756	1	1	0.1566	138022	0.03	9	81764756	*	rs66696441	Y	9	84379671	chr9:84379671	rs66696441	t	c	0.8442	-0.0343	0.0089	0.0001162	84379671	81764756	9	81764756	9	81764756	*	Y	-0.519084	-3.85393
chr9:81765824:C:T	T	C	0.6681	0.0135	0.5865	0.6899	0.0004	0.0104	0.9699	29.6	15.626	11	0.1556	440683	39106	401577	chr9	81765824	9	9	81765824	81765824	1	1	0.3319	292525	0.1034	9	81765824	*	rs7033983	Y	9	84380739	chr9:84380739	rs7033983	t	c	0.6709	0.0433	0.0069	3.705e-10	84380739	81765824	9	81765824	9	81765824	*	Y	0.0384615	6.27536
chr9:81765915:C:T	T	C	0.1547	0.0031	0.1328	0.1609	0.0105	0.0133	0.4301	15.6	13.037	11	0.2909	440683	39106	401577	chr9	81765915	9	9	81765915	81765915	1	1	0.1547	136347	0.0281	9	81765915	*	rs17085034	Y	9	84380830	chr9:84380830	rs17085034	t	c	0.1551	0.034	0.0089	0.0001333	84380830	81765915	9	81765915	9	81765915	*	Y	0.789474	3.82022
chr9:81767885:T:C	T	C	0.0766	0.0067	0.0583	0.0902	-0.0024	0.0204	0.9048	0	2.711	9	0.9746	433268	38472	394796	chr9	81767885	9	9	81767885	81767885	0.983788	0.983114	0.0766	66376.7	0.0319	9	81767885	*	rs1825397	Y	9	84382800	chr9:84382800	rs1825397	t	c	0.0709	-0.0505	0.0132	0.0001292	84382800	81767885	9	81767885	9	81767885	*	Y	-0.117647	-3.82576
chr9:81769535:A:G	A	G	0.3265	0.0153	0.2989	0.4094	0.0036	0.0107	0.7338	18.4	13.473	11	0.2636	440683	39106	401577	chr9	81769535	9	9	81769535	81769535	1	1	0.3265	287766	0.1105	9	81769535	*	rs11139403	R	9	84384450	chr9:84384450	rs11139403	a	g	0.3255	-0.0391	0.007	2.494e-08	84384450	81769535	9	81769535	9	81769535	*	R	0.336449	-5.58571
chr9:81772890:G:A	A	G	0.2583	0.0093	0.219	0.2764	0.0021	0.0113	0.8521	20.6	13.853	11	0.2412	440683	39106	401577	chr9	81772890	9	9	81772890	81772890	1	1	0.2583	227657	0.0574	9	81772890	*	rs7041705	R	9	84387805	chr9:84387805	rs7041705	a	g	0.2492	0.0276	0.0076	0.000305	84387805	81772890	9	81772890	9	81772890	*	R	0.185841	3.63158
chr9:81916176:C:T	T	C	0.0119	0.0027	0.0061	0.0174	-0.0301	0.0474	0.5253	59.1	21.992	9	0.008905	439171	38674	400497	chr9	81916176	9	9	81916176	81916176	0.988953	0.997311	0.0119	10452.3	0.0113	9	81916176	*	rs146387432	Y	9	84531091	chr9:84531091	rs146387432	t	c	0.0173	-0.1124	0.0307	0.0002484	84531091	81916176	9	81916176	9	81916176	*	Y	-0.635021	-3.66124
chr9:82065979:A:T	A	T	0.9863	0.0027	0.9802	0.9915	0.0333	0.0441	0.45	50.6	18.203	9	0.03289	439171	38674	400497	chr9	82065979	9	9	82065979	82065979	0.988953	0.997311	0.0137	12033.3	0.0113	9	82065979	*	rs142479165	W	9	84680894	chr9:84680894	rs142479165	a	t	0.9826	0.1056	0.0289	0.0002579	84680894	82065979	9	82065979	9	82065979	*	W	0.755102	3.65398
chr9:82108576:A:G	A	G	0.7212	0.0223	0.6773	0.8038	-0.0032	0.0107	0.7661	36.1	17.206	11	0.1019	440683	39106	401577	chr9	82108576	9	9	82108576	82108576	1	1	0.2788	245725	0.1265	9	82108576	*	rs12343157	R	9	84723491	chr9:84723491	rs12343157	a	g	0.7432	0.0262	0.0074	0.0004244	84723491	82108576	9	82108576	9	82108576	*	R	-0.299065	3.54054
chr9:82195125:T:C	T	C	0.989	0.0023	0.9859	0.9943	0.0412	0.0498	0.4078	61	23.062	9	0.006059	439171	38674	400497	chr9	82195125	9	9	82195125	82195125	0.988953	0.997311	0.011	9661.76	0.0084	9	82195125	*	rs181108219	Y	9	84810040	chr9:84810040	rs181108219	t	c	0.9843	0.1325	0.0328	5.275e-05	84810040	82195125	9	82195125	9	82195125	*	Y	0.827309	4.03963
chr9:82553462:C:T	T	C	0.6479	0.0199	0.5016	0.6779	0.0102	0.01	0.3101	0	9.22	11	0.6016	440683	39106	401577	chr9	82553462	9	9	82553462	82553462	1	1	0.3521	310329	0.1763	9	82553462	*	rs1009037	Y	9	85168377	chr9:85168377	rs1009037	t	c	0.6345	0.0282	0.0067	2.572e-05	85168377	82553462	9	82553462	9	82553462	*	Y	1.02	4.20896
chr9:82553788:T:C	T	C	0.3352	0.0204	0.3061	0.4812	-0.0095	0.0101	0.35	0	8.601	11	0.6587	440683	39106	401577	chr9	82553788	9	9	82553788	82553788	1	1	0.3352	295434	0.1751	9	82553788	*	rs9314709	Y	9	85168703	chr9:85168703	rs9314709	t	c	0.3506	-0.0263	0.0067	8.68e-05	85168703	82553788	9	82553788	9	82553788	*	Y	-0.940594	-3.92537
chr9:82554401:C:T	T	C	0.6324	0.0191	0.4964	0.6591	0.0127	0.01	0.2044	0	8.544	11	0.6639	440683	39106	401577	chr9	82554401	9	9	82554401	82554401	1	1	0.3676	323990	0.1627	9	82554401	*	rs6559672	Y	9	85169316	chr9:85169316	rs6559672	t	c	0.6186	0.0249	0.0066	0.0001601	85169316	82554401	9	82554401	9	82554401	*	Y	1.27	3.77273
chr9:82596176:C:T	T	C	0.6792	0.0187	0.5929	0.7146	0.0047	0.0103	0.6479	0	7.463	11	0.7604	440683	39106	401577	chr9	82596176	9	9	82596176	82596176	1	1	0.3208	282742	0.1217	9	82596176	*	rs10780550	Y	9	85211091	chr9:85211091	rs10780550	t	c	0.6646	0.0283	0.0067	2.408e-05	85211091	82596176	9	82596176	9	82596176	*	Y	0.456311	4.22388
chr9:82602166:T:G	T	G	0.3172	0.0194	0.2794	0.4043	-0.0047	0.0103	0.6505	0	8.193	11	0.6959	440683	39106	401577	chr9	82602166	9	9	82602166	82602166	1	1	0.3172	279569	0.1249	9	82602166	*	rs1412523	K	9	85217081	chr9:85217081	rs1412523	t	g	0.3321	-0.0294	0.0068	1.561e-05	85217081	82602166	9	82602166	9	82602166	*	K	-0.456311	-4.32353
chr9:82627167:C:T	T	C	0.6809	0.0194	0.5937	0.718	0.0039	0.0103	0.7028	0	7.675	11	0.7421	440683	39106	401577	chr9	82627167	9	9	82627167	82627167	1	1	0.3191	281244	0.1243	9	82627167	*	rs12236958	Y	9	85242082	chr9:85242082	rs12236958	t	c	0.6668	0.0286	0.0067	1.972e-05	85242082	82627167	9	82627167	9	82627167	*	Y	0.378641	4.26866
chr9:82633171:G:A	A	G	0.6038	0.0192	0.5208	0.6415	0.0082	0.0098	0.4001	0	7.403	11	0.7656	440683	39106	401577	chr9	82633171	9	9	82633171	82633171	1	1	0.3962	349197	0.1207	9	82633171	*	rs2095073	R	9	85248086	chr9:85248086	rs2095073	a	g	0.5874	0.0286	0.0065	1.054e-05	85248086	82633171	9	82633171	9	82633171	*	R	0.836735	4.4
chr9:82666493:T:A	A	T	0.6663	0.0197	0.5925	0.7131	0.0087	0.0102	0.3918	0	10.748	11	0.4646	440683	39106	401577	chr9	82666493	9	9	82666493	82666493	1	1	0.3337	294112	0.1206	9	82666493	*	rs4507850	W	9	85281408	chr9:85281408	rs4507850	a	t	0.6513	0.026	0.0067	0.0001044	85281408	82666493	9	82666493	9	82666493	*	W	0.852941	3.8806
chr9:82669288:T:C	T	C	0.3376	0.0168	0.3062	0.4092	-0.0073	0.0101	0.4728	0	10.826	11	0.4579	440683	39106	401577	chr9	82669288	9	9	82669288	82669288	1	1	0.3376	297549	0.103	9	82669288	*	rs944681	Y	9	85284203	chr9:85284203	rs944681	t	c	0.3507	-0.0265	0.0067	7.664e-05	85284203	82669288	9	82669288	9	82669288	*	Y	-0.722772	-3.95522
chr9:82673830:T:G	T	G	0.3634	0.0211	0.3185	0.4441	-0.0112	0.0099	0.2594	0	10.952	11	0.4473	440683	39106	401577	chr9	82673830	9	9	82673830	82673830	1	1	0.3634	320288	0.1256	9	82673830	*	rs7856840	K	9	85288745	chr9:85288745	rs7856840	t	g	0.3823	-0.0252	0.0066	0.0001333	85288745	82673830	9	82673830	9	82673830	*	K	-1.13131	-3.81818
chr9:82674283:G:A	A	G	0.6663	0.0196	0.5926	0.7072	0.0082	0.0102	0.4194	0.5	11.06	11	0.4382	440683	39106	401577	chr9	82674283	9	9	82674283	82674283	1	1	0.3337	294112	0.1146	9	82674283	*	rs10867869	R	9	85289198	chr9:85289198	rs10867869	a	g	0.6514	0.0255	0.0067	0.0001416	85289198	82674283	9	82674283	9	82674283	*	R	0.803922	3.80597
chr9:82674346:G:A	A	G	0.6356	0.0212	0.5553	0.6809	0.0114	0.0099	0.2524	0	10.673	11	0.471	440683	39106	401577	chr9	82674346	9	9	82674346	82674346	1	1	0.3644	321170	0.1256	9	82674346	*	rs10867870	R	9	85289261	chr9:85289261	rs10867870	a	g	0.6177	0.0252	0.0066	0.0001333	85289261	82674346	9	82674346	9	82674346	*	R	1.15152	3.81818
chr9:82675369:A:G	A	G	0.3405	0.0155	0.3133	0.4129	-0.0081	0.0101	0.4196	0	10.885	11	0.453	440683	39106	401577	chr9	82675369	9	9	82675369	82675369	1	1	0.3405	300105	0.0996	9	82675369	*	rs7875440	R	9	85290284	chr9:85290284	rs7875440	a	g	0.3513	-0.0253	0.0067	0.0001596	85290284	82675369	9	82675369	9	82675369	*	R	-0.80198	-3.77612
chr9:82675874:G:A	A	G	0.6643	0.0187	0.5891	0.703	0.0093	0.0101	0.3579	0	11.004	11	0.4429	440683	39106	401577	chr9	82675874	9	9	82675874	82675874	1	1	0.3357	295875	0.1139	9	82675874	*	rs10217175	R	9	85290789	chr9:85290789	rs10217175	a	g	0.6509	0.0258	0.0067	0.000118	85290789	82675874	9	82675874	9	82675874	*	R	0.920792	3.85075
chr9:82679558:T:G	T	G	0.3357	0.0187	0.297	0.4112	-0.0094	0.0101	0.3555	0	10.968	11	0.4459	440683	39106	401577	chr9	82679558	9	9	82679558	82679558	1	1	0.3357	295875	0.1142	9	82679558	*	rs10429569	K	9	85294473	chr9:85294473	rs10429569	t	g	0.3489	-0.0259	0.0067	0.000111	85294473	82679558	9	82679558	9	82679558	*	K	-0.930693	-3.86567
chr9:82680470:C:T	T	C	0.6636	0.0182	0.5845	0.6976	0.0089	0.0101	0.378	0	10.799	11	0.4602	440683	39106	401577	chr9	82680470	9	9	82680470	82680470	1	1	0.3364	296492	0.1131	9	82680470	*	rs10512134	Y	9	85295385	chr9:85295385	rs10512134	t	c	0.6507	0.0248	0.0067	0.0002148	85295385	82680470	9	82680470	9	82680470	*	Y	0.881188	3.70149
chr9:82685355:G:A	A	G	0.6661	0.0193	0.5912	0.7043	0.0084	0.0102	0.4085	3.1	11.349	11	0.4145	440683	39106	401577	chr9	82685355	9	9	82685355	82685355	1	1	0.3339	294288	0.1131	9	82685355	*	rs1831635	R	9	85300270	chr9:85300270	rs1831635	a	g	0.6525	0.0257	0.0067	0.0001254	85300270	82685355	9	82685355	9	82685355	*	R	0.823529	3.83582
chr9:82691469:T:C	T	C	0.3721	0.018	0.34	0.4506	-0.0116	0.0099	0.2395	0.8	11.084	11	0.4362	440683	39106	401577	chr9	82691469	9	9	82691469	82691469	1	1	0.3721	327956	0.1106	9	82691469	*	rs7855049	Y	9	85306384	chr9:85306384	rs7855049	t	c	0.3859	-0.024	0.0066	0.0002743	85306384	82691469	9	82691469	9	82691469	*	Y	-1.17172	-3.63636
chr9:82691842:C:T	T	C	0.6639	0.0194	0.5901	0.7027	0.0092	0.0101	0.3655	9.4	12.144	11	0.3529	440683	39106	401577	chr9	82691842	9	9	82691842	82691842	1	1	0.3361	296227	0.1126	9	82691842	*	rs1953056	Y	9	85306757	chr9:85306757	rs1953056	t	c	0.65	0.0249	0.0067	0.0002025	85306757	82691842	9	82691842	9	82691842	*	Y	0.910891	3.71642
chr9:82692511:T:C	T	C	0.3722	0.018	0.3401	0.4506	-0.0114	0.0099	0.2496	0	11.004	11	0.443	440683	39106	401577	chr9	82692511	9	9	82692511	82692511	1	1	0.3722	328044	0.1105	9	82692511	*	rs10780553	Y	9	85307426	chr9:85307426	rs10780553	t	c	0.386	-0.0241	0.0066	0.0002586	85307426	82692511	9	82692511	9	82692511	*	Y	-1.15152	-3.65152
chr9:82693540:C:T	T	C	0.6249	0.0169	0.5477	0.6533	0.0127	0.0099	0.1986	2.9	11.33	11	0.4161	440683	39106	401577	chr9	82693540	9	9	82693540	82693540	1	1	0.3751	330600	0.1056	9	82693540	*	rs11139692	Y	9	85308455	chr9:85308455	rs11139692	t	c	0.612	0.024	0.0065	0.0002181	85308455	82693540	9	82693540	9	82693540	*	Y	1.28283	3.69231
chr9:82696470:G:C	C	G	0.6303	0.02	0.5515	0.6706	0.0138	0.0099	0.1637	2.9	11.333	11	0.4158	440683	39106	401577	chr9	82696470	9	9	82696470	82696470	1	1	0.3697	325841	0.1191	9	82696470	*	rs667567	S	9	85311385	chr9:85311385	rs667567	c	g	0.6145	0.0244	0.0066	0.0002164	85311385	82696470	9	82696470	9	82696470	*	S	1.39394	3.69697
chr9:82696913:A:G	A	G	0.6677	0.0186	0.6363	0.71	0.01	0.0101	0.3194	6	11.702	11	0.3864	440683	39106	401577	chr9	82696913	9	9	82696913	82696913	1	1	0.3323	292878	0.0737	9	82696913	*	rs565634	R	9	85311828	chr9:85311828	rs565634	a	g	0.6485	0.0244	0.0067	0.0002713	85311828	82696913	9	82696913	9	82696913	*	R	0.990099	3.64179
chr9:82697160:G:C	C	G	0.363	0.0207	0.32	0.3956	-0.0141	0.0099	0.1531	3.3	11.379	11	0.4121	440683	39106	401577	chr9	82697160	9	9	82697160	82697160	1	1	0.363	319936	0.0756	9	82697160	*	rs654629	S	9	85312075	chr9:85312075	rs654629	c	g	0.3855	-0.0244	0.0066	0.0002164	85312075	82697160	9	82697160	9	82697160	*	S	-1.42424	-3.69697
chr9:82697357:A:G	A	G	0.637	0.0207	0.6044	0.68	0.0142	0.0099	0.1501	2.4	11.269	11	0.421	440683	39106	401577	chr9	82697357	9	9	82697357	82697357	1	1	0.363	319936	0.0756	9	82697357	*	rs569518	R	9	85312272	chr9:85312272	rs569518	a	g	0.612	0.0241	0.0067	0.0003225	85312272	82697357	9	82697357	9	82697357	*	R	1.43434	3.59701
chr9:82698803:C:T	T	C	0.3295	0.0205	0.2856	0.3634	-0.0089	0.0101	0.3799	9.5	12.16	11	0.3518	440683	39106	401577	chr9	82698803	9	9	82698803	82698803	1	1	0.3295	290410	0.0778	9	82698803	*	rs626494	Y	9	85313718	chr9:85313718	rs626494	t	c	0.3503	-0.0244	0.0067	0.0002713	85313718	82698803	9	82698803	9	82698803	*	Y	-0.881188	-3.64179
chr9:82701677:A:G	A	G	0.6398	0.0225	0.6052	0.6892	0.0116	0.0099	0.2434	5.6	11.657	11	0.3899	440683	39106	401577	chr9	82701677	9	9	82701677	82701677	1	1	0.3602	317468	0.084	9	82701677	*	rs582498	R	9	85316592	chr9:85316592	rs582498	a	g	0.6168	0.0245	0.0066	0.0002038	85316592	82701677	9	82701677	9	82701677	*	R	1.17172	3.71212
chr9:82702510:G:A	A	G	0.3316	0.0195	0.29	0.3631	-0.0096	0.0101	0.3449	6.6	11.773	11	0.381	440683	39106	401577	chr9	82702510	9	9	82702510	82702510	1	1	0.3316	292261	0.0731	9	82702510	*	rs501888	R	9	85317425	chr9:85317425	rs501888	a	g	0.3502	-0.0249	0.0067	0.0002025	85317425	82702510	9	82702510	9	82702510	*	R	-0.950495	-3.71642
chr9:82703626:C:A	A	C	0.331	0.0197	0.2892	0.3628	-0.0103	0.0101	0.3096	5.6	11.655	11	0.3902	440683	39106	401577	chr9	82703626	9	9	82703626	82703626	1	1	0.331	291732	0.0736	9	82703626	*	rs669374	M	9	85318541	chr9:85318541	rs669374	a	c	0.3501	-0.0249	0.0067	0.0002025	85318541	82703626	9	82703626	9	82703626	*	M	-1.0198	-3.71642
chr9:82703789:T:A	A	T	0.3603	0.0221	0.3123	0.3949	-0.0129	0.0099	0.1921	5.8	11.674	11	0.3887	440683	39106	401577	chr9	82703789	9	9	82703789	82703789	1	1	0.3603	317556	0.0826	9	82703789	*	rs555784	W	9	85318704	chr9:85318704	rs555784	a	t	0.3836	-0.0249	0.0066	0.0001601	85318704	82703789	9	82703789	9	82703789	*	W	-1.30303	-3.77273
chr9:82705147:A:G	A	G	0.6824	0.0178	0.6492	0.7253	0.008	0.0103	0.4336	0	10.844	11	0.4564	440683	39106	401577	chr9	82705147	9	9	82705147	82705147	1	1	0.3176	279922	0.0761	9	82705147	*	rs544561	R	9	85320062	chr9:85320062	rs544561	a	g	0.6625	0.0251	0.0067	0.0001799	85320062	82705147	9	82705147	9	82705147	*	R	0.776699	3.74627
chr9:82705365:T:C	T	C	0.6807	0.0168	0.6491	0.7225	0.009	0.0103	0.3776	0	10.629	11	0.4748	440683	39106	401577	chr9	82705365	9	9	82705365	82705365	1	1	0.3193	281420	0.0734	9	82705365	*	rs651510	Y	9	85320280	chr9:85320280	rs651510	t	c	0.6622	0.025	0.0067	0.0001909	85320280	82705365	9	82705365	9	82705365	*	Y	0.873786	3.73134
chr9:82707409:C:T	T	C	0.3174	0.0178	0.2757	0.3509	-0.0075	0.0103	0.4679	0	10.529	11	0.4835	440683	39106	401577	chr9	82707409	9	9	82707409	82707409	1	1	0.3174	279746	0.0752	9	82707409	*	rs631785	Y	9	85322324	chr9:85322324	rs631785	t	c	0.337	-0.0255	0.0068	0.000179	85322324	82707409	9	82707409	9	82707409	*	Y	-0.728155	-3.75
chr9:82717758:C:T	T	C	0.4573	0.0156	0.4308	0.5016	-0.0095	0.0096	0.3216	0	8.091	11	0.7051	440683	39106	401577	chr9	82717758	9	9	82717758	82717758	1	1	0.4573	403049	0.0708	9	82717758	*	rs581711	Y	9	85332673	chr9:85332673	rs581711	t	c	0.4743	-0.023	0.0064	0.0003168	85332673	82717758	9	82717758	9	82717758	*	Y	-0.989583	-3.59375
chr9:82718691:A:C	A	C	0.5864	0.015	0.5515	0.6145	0.0077	0.0097	0.4285	0	8.336	11	0.6829	440683	39106	401577	chr9	82718691	9	9	82718691	82718691	1	1	0.4136	364533	0.063	9	82718691	*	rs556689	M	9	85333606	chr9:85333606	rs556689	a	c	0.5694	0.0225	0.0064	0.0004269	85333606	82718691	9	82718691	9	82718691	*	M	0.793814	3.51562
chr9:82721487:G:C	C	G	0.4739	0.0176	0.4408	0.5159	-0.0107	0.0096	0.2617	0	6.913	11	0.8061	440683	39106	401577	chr9	82721487	9	9	82721487	82721487	1	1	0.4739	417679	0.0751	9	82721487	*	rs514224	S	9	85336402	chr9:85336402	rs514224	c	g	0.4914	-0.0236	0.0064	0.0002198	85336402	82721487	9	82721487	9	82721487	*	S	-1.11458	-3.6875
chr9:82721573:A:G	A	G	0.5255	0.0178	0.484	0.5592	0.0109	0.0096	0.2539	0	6.934	11	0.8044	440683	39106	401577	chr9	82721573	9	9	82721573	82721573	1	1	0.4745	418208	0.0752	9	82721573	*	rs514471	R	9	85336488	chr9:85336488	rs514471	a	g	0.5087	0.0238	0.0064	0.0001942	85336488	82721573	9	82721573	9	82721573	*	R	1.13542	3.71875
chr9:82723525:G:A	A	G	0.4636	0.018	0.4287	0.5067	-0.0105	0.0096	0.2741	0	9.212	11	0.6023	440683	39106	401577	chr9	82723525	9	9	82723525	82723525	1	1	0.4636	408601	0.078	9	82723525	*	rs574896	R	9	85338440	chr9:85338440	rs574896	a	g	0.4835	-0.023	0.0066	0.0004888	85338440	82723525	9	82723525	9	82723525	*	R	-1.09375	-3.48485
chr9:82725175:G:A	A	G	0.4679	0.0157	0.4392	0.5069	-0.0098	0.0096	0.3075	0	10.667	11	0.4715	440683	39106	401577	chr9	82725175	9	9	82725175	82725175	1	1	0.4679	412391	0.0677	9	82725175	*	rs555869	R	9	85340090	chr9:85340090	rs555869	a	g	0.4835	-0.0228	0.0064	0.0003572	85340090	82725175	9	82725175	9	82725175	*	R	-1.02083	-3.5625
chr9:82725888:G:A	A	G	0.4671	0.0159	0.4382	0.5069	-0.0097	0.0096	0.3095	0	10.882	11	0.4532	440683	39106	401577	chr9	82725888	9	9	82725888	82725888	1	1	0.4671	411686	0.0687	9	82725888	*	rs472867	R	9	85340803	chr9:85340803	rs472867	a	g	0.4831	-0.023	0.0064	0.0003168	85340803	82725888	9	82725888	9	82725888	*	R	-1.01042	-3.59375
chr9:82726461:C:T	T	C	0.4672	0.0157	0.4387	0.507	-0.0102	0.0096	0.2895	0	10.825	11	0.458	440683	39106	401577	chr9	82726461	9	9	82726461	82726461	1	1	0.4672	411774	0.0683	9	82726461	*	rs477678	Y	9	85341376	chr9:85341376	rs477678	t	c	0.4831	-0.023	0.0064	0.0003168	85341376	82726461	9	82726461	9	82726461	*	Y	-1.0625	-3.59375
chr9:82726826:G:A	A	G	0.4673	0.0158	0.4386	0.5068	-0.0103	0.0096	0.283	0	10.729	11	0.4662	440683	39106	401577	chr9	82726826	9	9	82726826	82726826	1	1	0.4673	411862	0.0682	9	82726826	*	rs502630	R	9	85341741	chr9:85341741	rs502630	a	g	0.4832	-0.023	0.0064	0.0003168	85341741	82726826	9	82726826	9	82726826	*	R	-1.07292	-3.59375
chr9:82727021:C:T	T	C	0.4673	0.0158	0.4386	0.5069	-0.0102	0.0096	0.2889	0	10.752	11	0.4643	440683	39106	401577	chr9	82727021	9	9	82727021	82727021	1	1	0.4673	411862	0.0683	9	82727021	*	rs504407	Y	9	85341936	chr9:85341936	rs504407	t	c	0.4832	-0.023	0.0064	0.0003168	85341936	82727021	9	82727021	9	82727021	*	Y	-1.0625	-3.59375
chr9:82727540:T:C	T	C	0.5327	0.0158	0.4931	0.5614	0.0104	0.0096	0.2787	0	10.853	11	0.4557	440683	39106	401577	chr9	82727540	9	9	82727540	82727540	1	1	0.4673	411862	0.0683	9	82727540	*	rs509053	Y	9	85342455	chr9:85342455	rs509053	t	c	0.5168	0.023	0.0064	0.0003168	85342455	82727540	9	82727540	9	82727540	*	Y	1.08333	3.59375
chr9:82727710:G:A	A	G	0.4667	0.016	0.4375	0.5069	-0.0106	0.0096	0.271	0	10.819	11	0.4586	440683	39106	401577	chr9	82727710	9	9	82727710	82727710	1	1	0.4667	411334	0.0694	9	82727710	*	rs531845	R	9	85342625	chr9:85342625	rs531845	a	g	0.4831	-0.023	0.0064	0.0003168	85342625	82727710	9	82727710	9	82727710	*	R	-1.10417	-3.59375
chr9:82728176:G:A	A	G	0.4674	0.0158	0.439	0.507	-0.01	0.0096	0.2965	0	10.601	11	0.4772	440683	39106	401577	chr9	82728176	9	9	82728176	82728176	1	1	0.4674	411950	0.068	9	82728176	*	rs536317	R	9	85343091	chr9:85343091	rs536317	a	g	0.4832	-0.0231	0.0064	0.0002983	85343091	82728176	9	82728176	9	82728176	*	R	-1.04167	-3.60937
chr9:82728964:G:A	A	G	0.4668	0.016	0.4375	0.5069	-0.0106	0.0096	0.2669	0	10.769	11	0.4628	440683	39106	401577	chr9	82728964	9	9	82728964	82728964	1	1	0.4668	411422	0.0694	9	82728964	*	rs564058	R	9	85343879	chr9:85343879	rs564058	a	g	0.4829	-0.023	0.0064	0.0003168	85343879	82728964	9	82728964	9	82728964	*	R	-1.10417	-3.59375
chr9:82730091:G:A	A	G	0.4667	0.016	0.4375	0.507	-0.0105	0.0096	0.272	0	10.705	11	0.4683	440683	39106	401577	chr9	82730091	9	9	82730091	82730091	1	1	0.4667	411334	0.0695	9	82730091	*	rs485522	R	9	85345006	chr9:85345006	rs485522	a	g	0.4831	-0.0232	0.0064	0.0002807	85345006	82730091	9	82730091	9	82730091	*	R	-1.09375	-3.625
chr9:82730304:C:A	A	C	0.4674	0.0158	0.4389	0.507	-0.0099	0.0096	0.3026	0	10.552	11	0.4815	440683	39106	401577	chr9	82730304	9	9	82730304	82730304	1	1	0.4674	411950	0.0681	9	82730304	*	rs487454	M	9	85345219	chr9:85345219	rs487454	a	c	0.4832	-0.0231	0.0064	0.0002983	85345219	82730304	9	82730304	9	82730304	*	M	-1.03125	-3.60937
chr9:82731166:G:A	A	G	0.4685	0.015	0.4421	0.5071	-0.0091	0.0096	0.3412	0	10.023	11	0.5283	440683	39106	401577	chr9	82731166	9	9	82731166	82731166	1	1	0.4685	412920	0.065	9	82731166	*	rs516033	R	9	85346081	chr9:85346081	rs516033	a	g	0.4835	-0.0233	0.0064	0.0002642	85346081	82731166	9	82731166	9	82731166	*	R	-0.947917	-3.64062
chr9:82731424:C:T	T	C	0.4684	0.015	0.4419	0.5071	-0.0093	0.0096	0.3319	0	10.404	11	0.4945	440683	39106	401577	chr9	82731424	9	9	82731424	82731424	1	1	0.4684	412832	0.0652	9	82731424	*	rs518662	Y	9	85346339	chr9:85346339	rs518662	t	c	0.4835	-0.0233	0.0064	0.0002642	85346339	82731424	9	82731424	9	82731424	*	Y	-0.96875	-3.64062
chr9:82735453:C:A	A	C	0.415	0.0144	0.3886	0.4493	-0.0064	0.0097	0.5094	0	8.322	11	0.6842	440683	39106	401577	chr9	82735453	9	9	82735453	82735453	1	1	0.415	365767	0.0607	9	82735453	*	rs10746688	M	9	85350368	chr9:85350368	rs10746688	a	c	0.4312	-0.0227	0.0065	0.0004708	85350368	82735453	9	82735453	9	82735453	*	M	-0.659794	-3.49231
chr9:82743364:C:T	T	C	0.1832	0.0034	0.1675	0.2018	0.0417	0.0127	0.001012	0	10.036	11	0.5272	440683	39106	401577	chr9	82743364	9	9	82743364	82743364	1	1	0.1832	161466	0.0343	9	82743364	*	rs2378641	Y	9	85358279	chr9:85358279	rs2378641	t	c	0.1829	0.0346	0.0085	4.508e-05	85358279	82743364	9	82743364	9	82743364	*	Y	3.28346	4.07059
chr9:83294524:C:T	T	C	0.925	0.0162	0.9	0.9549	-0.0367	0.02	0.06642	8.2	11.982	11	0.365	440683	39106	401577	chr9	83294524	9	9	83294524	83294524	1	1	0.075	66102.4	0.0549	9	83294524	*	rs4877250	Y	9	85909439	chr9:85909439	rs4877250	t	c	0.9503	-0.0523	0.015	0.0004775	85909439	83294524	9	83294524	9	83294524	*	Y	-1.835	-3.48667
chr9:83753745:G:A	A	G	0.7232	0.0139	0.6976	0.7545	-0.0187	0.0109	0.08695	19.5	13.662	11	0.2522	440683	39106	401577	chr9	83753745	9	9	83753745	83753745	1	1	0.2768	243962	0.0569	9	83753745	*	rs7047907	R	9	86368660	chr9:86368660	rs7047907	a	g	0.7395	0.0292	0.0073	6.774e-05	86368660	83753745	9	83753745	9	83753745	*	R	-1.7156	4
chr9:83814390:T:C	T	C	0.7341	0.0079	0.7259	0.7575	-0.0176	0.0108	0.1043	17.5	13.333	11	0.2721	440683	39106	401577	chr9	83814390	9	9	83814390	83814390	1	1	0.2659	234355	0.0316	9	83814390	*	rs295268	Y	9	86429305	chr9:86429305	rs295268	t	c	0.7399	0.0294	0.0073	6.037e-05	86429305	83814390	9	83814390	9	83814390	*	Y	-1.62963	4.0274
chr9:83832023:T:A	A	T	0.2685	0.0082	0.2434	0.2774	0.0162	0.0108	0.1329	9.3	12.129	11	0.354	440683	39106	401577	chr9	83832023	9	9	83832023	83832023	1	1	0.2685	236647	0.034	9	83832023	*	rs295289	W	9	86446938	chr9:86446938	rs295289	a	t	0.2611	-0.0279	0.0075	0.0002148	86446938	83832023	9	83832023	9	83832023	*	W	1.5	-3.72
chr9:83846180:G:C	C	G	0.2655	0.0081	0.2372	0.274	0.0162	0.0108	0.1349	16.7	13.208	11	0.2799	440683	39106	401577	chr9	83846180	9	9	83846180	83846180	1	1	0.2655	234003	0.0368	9	83846180	*	rs418816	S	9	86461095	chr9:86461095	rs418816	c	g	0.26	-0.0282	0.0072	9.485e-05	86461095	83846180	9	83846180	9	83846180	*	S	1.5	-3.91667
chr9:83847444:G:A	A	G	0.2656	0.0081	0.2371	0.274	0.0164	0.0108	0.129	17.7	13.362	11	0.2703	440683	39106	401577	chr9	83847444	9	9	83847444	83847444	1	1	0.2656	234091	0.0369	9	83847444	*	rs3119921	R	9	86462359	chr9:86462359	rs3119921	a	g	0.26	-0.0282	0.0072	9.485e-05	86462359	83847444	9	83847444	9	83847444	*	R	1.51852	-3.91667
chr9:83850454:A:G	A	G	0.7346	0.0082	0.7255	0.7629	-0.0164	0.0108	0.1299	18.4	13.488	11	0.2626	440683	39106	401577	chr9	83850454	9	9	83850454	83850454	1	1	0.2654	233915	0.0374	9	83850454	*	rs12682981	R	9	86465369	chr9:86465369	rs12682981	a	g	0.7411	0.0284	0.0073	0.0001067	86465369	83850454	9	83850454	9	83850454	*	R	-1.51852	3.89041
chr9:83850480:T:C	T	C	0.7354	0.0083	0.7265	0.7635	-0.0172	0.0108	0.1116	15.7	13.054	11	0.2898	440683	39106	401577	chr9	83850480	9	9	83850480	83850480	1	1	0.2646	233209	0.037	9	83850480	*	rs9410887	Y	9	86465395	chr9:86465395	rs9410887	t	c	0.7421	0.0286	0.0073	9.532e-05	86465395	83850480	9	83850480	9	83850480	*	Y	-1.59259	3.91781
chr9:83850487:G:A	A	G	0.2646	0.0083	0.2365	0.2735	0.0172	0.0108	0.1122	15.6	13.038	11	0.2909	440683	39106	401577	chr9	83850487	9	9	83850487	83850487	1	1	0.2646	233209	0.037	9	83850487	*	rs9410888	R	9	86465402	chr9:86465402	rs9410888	a	g	0.2579	-0.0286	0.0073	9.532e-05	86465402	83850487	9	83850487	9	83850487	*	R	1.59259	-3.91781
chr9:83852053:G:A	A	G	0.2654	0.0081	0.2369	0.2739	0.0163	0.0108	0.1312	16.8	13.214	11	0.2796	440683	39106	401577	chr9	83852053	9	9	83852053	83852053	1	1	0.2654	233915	0.037	9	83852053	*	rs295273	R	9	86466968	chr9:86466968	rs295273	a	g	0.26	-0.0285	0.0073	0.0001008	86466968	83852053	9	83852053	9	83852053	*	R	1.50926	-3.90411
chr9:83879791:T:C	T	C	0.7337	0.008	0.7247	0.7628	-0.0168	0.0108	0.12	16.1	13.11	11	0.2862	440683	39106	401577	chr9	83879791	9	9	83879791	83879791	1	1	0.2663	234708	0.0381	9	83879791	*	rs10123966	Y	9	86494706	chr9:86494706	rs55666007	t	c	0.7397	0.0285	0.0073	0.0001008	86494706	83879791	9	83879791	9	83879791	*	Y	-1.55556	3.90411
chr9:83882419:G:A	A	G	0.2661	0.0077	0.2371	0.2753	0.0164	0.0108	0.1267	16.9	13.233	11	0.2784	440683	39106	401577	chr9	83882419	9	9	83882419	83882419	1	1	0.2661	234531	0.0382	9	83882419	*	rs13290882	R	9	86497334	chr9:86497334	rs13290882	a	g	0.2603	-0.0287	0.0073	9.008e-05	86497334	83882419	9	83882419	9	83882419	*	R	1.51852	-3.93151
chr9:83892527:G:C	C	G	0.266	0.008	0.2373	0.2741	0.0172	0.0108	0.1097	18	13.419	11	0.2668	440683	39106	401577	chr9	83892527	9	9	83892527	83892527	1	1	0.266	234443	0.0368	9	83892527	*	rs963459	S	9	86507442	chr9:86507442	rs963459	c	g	0.2603	-0.0282	0.0072	9.485e-05	86507442	83892527	9	83892527	9	83892527	*	S	1.59259	-3.91667
chr9:83906513:G:C	C	G	0.2656	0.0081	0.2372	0.2746	0.0176	0.0108	0.1035	18.1	13.437	11	0.2657	440683	39106	401577	chr9	83906513	9	9	83906513	83906513	1	1	0.2656	234091	0.0374	9	83906513	*	rs11140289	S	9	86521428	chr9:86521428	rs11140289	c	g	0.2602	-0.0282	0.0072	9.485e-05	86521428	83906513	9	83906513	9	83906513	*	S	1.62963	-3.91667
chr9:83907565:C:T	T	C	0.2656	0.0081	0.2373	0.2746	0.0177	0.0108	0.1014	17.9	13.393	11	0.2684	440683	39106	401577	chr9	83907565	9	9	83907565	83907565	1	1	0.2656	234091	0.0373	9	83907565	*	rs10868068	Y	9	86522480	chr9:86522480	rs10868068	t	c	0.2602	-0.0283	0.0073	0.0001128	86522480	83907565	9	83907565	9	83907565	*	Y	1.63889	-3.87671
chr9:83907635:C:T	T	C	0.2652	0.0082	0.2366	0.2743	0.018	0.0108	0.09535	17.3	13.299	11	0.2742	440683	39106	401577	chr9	83907635	9	9	83907635	83907635	1	1	0.2652	233738	0.0377	9	83907635	*	rs13296528	H	9	86522550	chr9:86522550	rs13296528	t	c	0.259	-0.0288	0.0081	0.0003539	86522550	83907635	9	83907635	9	83907635	*	H	1.66667	-3.55556
chr9:83910665:G:A	A	G	0.2656	0.0081	0.2373	0.2747	0.0177	0.0108	0.1003	17.9	13.401	11	0.2679	440683	39106	401577	chr9	83910665	9	9	83910665	83910665	1	1	0.2656	234091	0.0374	9	83910665	*	rs7033292	R	9	86525580	chr9:86525580	rs7033292	a	g	0.2602	-0.0284	0.0073	0.0001067	86525580	83910665	9	83910665	9	83910665	*	R	1.63889	-3.89041
chr9:83916260:G:A	A	G	0.2741	0.0079	0.2408	0.2838	0.0145	0.0107	0.1742	31.7	16.114	11	0.137	440683	39106	401577	chr9	83916260	9	9	83916260	83916260	1	1	0.2741	241582	0.043	9	83916260	*	rs10868070	R	9	86531175	chr9:86531175	rs10868070	a	g	0.2709	-0.0273	0.0072	0.0001576	86531175	83916260	9	83916260	9	83916260	*	R	1.35514	-3.79167
chr9:83917698:A:T	A	T	0.7348	0.0082	0.7256	0.7635	-0.0182	0.0108	0.09022	17	13.246	11	0.2775	440683	39106	401577	chr9	83917698	9	9	83917698	83917698	1	1	0.2652	233738	0.0379	9	83917698	*	rs10868071	W	9	86532613	chr9:86532613	rs10868071	a	t	0.74	0.0281	0.0073	0.0001261	86532613	83917698	9	83917698	9	83917698	*	W	-1.68519	3.84932
chr9:83922750:A:T	A	T	0.7348	0.0082	0.7254	0.7634	-0.0179	0.0108	0.09649	17.1	13.268	11	0.2762	440683	39106	401577	chr9	83922750	9	9	83922750	83922750	1	1	0.2652	233738	0.038	9	83922750	*	rs1889113	W	9	86537665	chr9:86537665	rs1889113	a	t	0.74	0.0282	0.0072	9.485e-05	86537665	83922750	9	83922750	9	83922750	*	W	-1.65741	3.91667
chr9:83935024:C:A	A	C	0.5069	0.0068	0.4734	0.5131	0.0151	0.0096	0.1142	22.7	14.23	11	0.2205	440683	39106	401577	chr9	83935024	9	9	83935024	83935024	1	1	0.4931	434602	0.0397	9	83935024	*	rs10124390	M	9	86549939	chr9:86549939	rs10124390	a	c	0.5065	-0.0242	0.0064	0.0001512	86549939	83935024	9	83935024	9	83935024	*	M	1.57292	-3.78125
chr9:83935732:A:G	A	G	0.7349	0.008	0.727	0.7628	-0.0177	0.0108	0.1006	17	13.26	11	0.2767	440683	39106	401577	chr9	83935732	9	9	83935732	83935732	1	1	0.2651	233650	0.0358	9	83935732	*	rs7020300	R	9	86550647	chr9:86550647	rs7020300	a	g	0.7406	0.0287	0.0073	9.008e-05	86550647	83935732	9	83935732	9	83935732	*	R	-1.63889	3.93151
chr9:83936354:A:G	A	G	0.7351	0.008	0.727	0.7628	-0.0176	0.0108	0.1026	16.8	13.214	11	0.2796	440683	39106	401577	chr9	83936354	9	9	83936354	83936354	1	1	0.2649	233474	0.0358	9	83936354	*	rs6559751	R	9	86551269	chr9:86551269	rs6559751	a	g	0.7406	0.0287	0.0073	9.008e-05	86551269	83936354	9	83936354	9	83936354	*	R	-1.62963	3.93151
chr9:83937134:C:T	T	C	0.2708	0.0089	0.2427	0.2788	0.0169	0.0107	0.1158	15.8	13.057	11	0.2896	440683	39106	401577	chr9	83937134	9	9	83937134	83937134	1	1	0.2708	238674	0.0361	9	83937134	*	rs7853254	Y	9	86552049	chr9:86552049	rs7853254	t	c	0.2662	-0.03	0.0072	3.288e-05	86552049	83937134	9	83937134	9	83937134	*	Y	1.57944	-4.16667
chr9:83938191:G:C	C	G	0.2649	0.008	0.2372	0.2731	0.0175	0.0108	0.1048	16.5	13.177	11	0.2819	440683	39106	401577	chr9	83938191	9	9	83938191	83938191	1	1	0.2649	233474	0.0359	9	83938191	*	rs10114889	S	9	86553106	chr9:86553106	rs10114889	c	g	0.2593	-0.0287	0.0073	9.008e-05	86553106	83938191	9	83938191	9	83938191	*	S	1.62037	-3.93151
chr9:83938674:G:A	A	G	0.2593	0.0086	0.2339	0.267	0.0165	0.0109	0.1322	18.4	13.481	11	0.2631	440683	39106	401577	chr9	83938674	9	9	83938674	83938674	1	1	0.2593	228538	0.0331	9	83938674	*	rs3180887	R	9	86553589	chr9:86553589	rs3180887	a	g	0.2532	-0.0304	0.0076	6.969e-05	86553589	83938674	9	83938674	9	83938674	*	R	1.51376	-4
chr9:83944298:T:C	T	C	0.7355	0.0081	0.7272	0.7634	-0.0179	0.0108	0.0975	15.9	13.087	11	0.2877	440683	39106	401577	chr9	83944298	9	9	83944298	83944298	1	1	0.2645	233121	0.0362	9	83944298	*	rs4147132	Y	9	86559213	chr9:86559213	rs4147132	t	c	0.7408	0.0284	0.0073	0.0001067	86559213	83944298	9	83944298	9	83944298	*	Y	-1.65741	3.89041
chr9:83953959:A:G	A	G	0.7351	0.008	0.727	0.7629	-0.018	0.0108	0.09482	13	12.638	11	0.3177	440683	39106	401577	chr9	83953959	9	9	83953959	83953959	1	1	0.2649	233474	0.0359	9	83953959	*	rs7045126	R	9	86568874	chr9:86568874	rs7045126	a	g	0.7406	0.0287	0.0073	9.008e-05	86568874	83953959	9	83953959	9	83953959	*	R	-1.66667	3.93151
chr9:83955160:C:T	T	C	0.2709	0.0088	0.2434	0.2788	0.0172	0.0107	0.1086	11.3	12.4	11	0.3343	440683	39106	401577	chr9	83955160	9	9	83955160	83955160	1	1	0.2709	238762	0.0354	9	83955160	*	rs6559752	B	9	86570075	chr9:86570075	rs6559752	t	c	0.2662	-0.0301	0.0072	3.094e-05	86570075	83955160	9	83955160	9	83955160	*	B	1.60748	-4.18056
chr9:83956696:A:G	A	G	0.4577	0.0067	0.452	0.4902	-0.016	0.0096	0.09536	27.5	15.166	11	0.175	440683	39106	401577	chr9	83956696	9	9	83956696	83956696	1	1	0.4577	403401	0.0382	9	83956696	*	rs1572030	R	9	86571611	chr9:86571611	rs1572030	a	g	0.4598	0.0239	0.0064	0.0001825	86571611	83956696	9	83956696	9	83956696	*	R	-1.66667	3.73438
chr9:83957660:G:T	T	G	0.2647	0.0081	0.2366	0.2728	0.0176	0.0108	0.1023	11.3	12.408	11	0.3338	440683	39106	401577	chr9	83957660	9	9	83957660	83957660	1	1	0.2647	233298	0.0362	9	83957660	*	rs2576362	K	9	86572575	chr9:86572575	rs2576362	t	g	0.2596	-0.0286	0.0072	7.534e-05	86572575	83957660	9	83957660	9	83957660	*	K	1.62963	-3.97222
chr9:83962626:G:A	A	G	0.2614	0.008	0.2329	0.2681	0.016	0.0108	0.1385	12.4	12.557	11	0.3233	440683	39106	401577	chr9	83962626	9	9	83962626	83962626	1	1	0.2614	230389	0.0352	9	83962626	*	rs796007	R	9	86577541	chr9:86577541	rs796007	a	g	0.2568	-0.0268	0.0073	0.0002556	86577541	83962626	9	83962626	9	83962626	*	R	1.48148	-3.67123
chr9:83964010:A:T	A	T	0.7325	0.0088	0.7242	0.76	-0.0147	0.0108	0.171	12.1	12.512	11	0.3264	440683	39106	401577	chr9	83964010	9	9	83964010	83964010	1	1	0.2675	235765	0.0358	9	83964010	*	rs296883	W	9	86578925	chr9:86578925	rs296883	a	t	0.7363	0.0286	0.0072	7.534e-05	86578925	83964010	9	83964010	9	83964010	*	W	-1.36111	3.97222
chr9:83968161:C:T	T	C	0.2676	0.0089	0.2401	0.276	0.0143	0.0108	0.1836	9	12.084	11	0.3573	440683	39106	401577	chr9	83968161	9	9	83968161	83968161	1	1	0.2676	235854	0.0359	9	83968161	*	rs696825	Y	9	86583076	chr9:86583076	rs696825	t	c	0.2624	-0.0292	0.0075	0.0001073	86583076	83968161	9	83968161	9	83968161	*	Y	1.32407	-3.89333
chr9:83979883:C:T	T	C	0.2688	0.0083	0.2472	0.2794	0.0161	0.0107	0.1348	9.7	12.183	11	0.3501	440683	39106	401577	chr9	83979883	9	9	83979883	83979883	1	1	0.2688	236911	0.0322	9	83979883	*	rs796004	Y	9	86594798	chr9:86594798	rs796004	t	c	0.2633	-0.0259	0.0072	0.000337	86594798	83979883	9	83979883	9	83979883	*	Y	1.50467	-3.59722
chr9:83980155:C:T	T	C	0.2689	0.0082	0.2472	0.2794	0.016	0.0107	0.1357	9.5	12.161	11	0.3517	440683	39106	401577	chr9	83980155	9	9	83980155	83980155	1	1	0.2689	236999	0.0322	9	83980155	*	rs296887	N	9	86595070	chr9:86595070	rs296887	t	c	0.2632	-0.0263	0.0072	0.0002722	86595070	83980155	9	83980155	9	83980155	*	N	1.49533	-3.65278
chr9:83980583:G:A	A	G	0.2689	0.0083	0.2469	0.2794	0.016	0.0107	0.1347	8.8	12.057	11	0.3594	440683	39106	401577	chr9	83980583	9	9	83980583	83980583	1	1	0.2689	236999	0.0325	9	83980583	*	rs296888	R	9	86595498	chr9:86595498	rs296888	a	g	0.2632	-0.0261	0.0072	0.000303	86595498	83980583	9	83980583	9	83980583	*	R	1.49533	-3.625
chr9:83980656:G:A	A	G	0.2689	0.0083	0.2473	0.2794	0.0161	0.0107	0.1343	9.7	12.177	11	0.3505	440683	39106	401577	chr9	83980656	9	9	83980656	83980656	1	1	0.2689	236999	0.0321	9	83980656	*	rs296889	R	9	86595571	chr9:86595571	rs296889	a	g	0.2633	-0.0259	0.0072	0.000337	86595571	83980656	9	83980656	9	83980656	*	R	1.50467	-3.59722
chr9:83980816:C:A	A	C	0.2689	0.0083	0.2472	0.2794	0.0158	0.0107	0.1416	10.2	12.252	11	0.345	440683	39106	401577	chr9	83980816	9	9	83980816	83980816	1	1	0.2689	236999	0.0322	9	83980816	*	rs296890	M	9	86595731	chr9:86595731	rs296890	a	c	0.2632	-0.026	0.0072	0.0003196	86595731	83980816	9	83980816	9	83980816	*	M	1.47664	-3.61111
chr9:83980886:G:T	T	G	0.2688	0.0083	0.2472	0.2793	0.0158	0.0107	0.1423	10.1	12.23	11	0.3466	440683	39106	401577	chr9	83980886	9	9	83980886	83980886	1	1	0.2688	236911	0.0321	9	83980886	*	rs796003	K	9	86595801	chr9:86595801	rs796003	t	g	0.2633	-0.0259	0.0072	0.000337	86595801	83980886	9	83980886	9	83980886	*	K	1.47664	-3.59722
chr9:83982293:A:G	A	G	0.4695	0.0064	0.4622	0.497	-0.0157	0.0096	0.1018	24.7	14.611	11	0.201	440683	39106	401577	chr9	83982293	9	9	83982293	83982293	1	1	0.4695	413801	0.0348	9	83982293	*	rs296891	R	9	86597208	chr9:86597208	rs296891	a	g	0.4693	0.0232	0.0064	0.0002807	86597208	83982293	9	83982293	9	83982293	*	R	-1.63542	3.625
chr9:83983275:C:T	T	C	0.2684	0.0082	0.2463	0.2793	0.0161	0.0107	0.1328	9.2	12.121	11	0.3546	440683	39106	401577	chr9	83983275	9	9	83983275	83983275	1	1	0.2684	236559	0.033	9	83983275	*	rs296893	Y	9	86598190	chr9:86598190	rs296893	t	c	0.2631	-0.0259	0.0072	0.000337	86598190	83983275	9	83983275	9	83983275	*	Y	1.50467	-3.59722
chr9:83984841:C:G	C	G	0.4697	0.0064	0.4622	0.497	-0.0158	0.0096	0.1001	24.6	14.593	11	0.2019	440683	39106	401577	chr9	83984841	9	9	83984841	83984841	1	1	0.4697	413978	0.0348	9	83984841	*	rs177042	S	9	86599756	chr9:86599756	rs177042	c	g	0.4692	0.0232	0.0064	0.0002807	86599756	83984841	9	83984841	9	83984841	*	S	-1.64583	3.625
chr9:83987115:G:C	C	G	0.528	0.007	0.4979	0.5375	0.0156	0.0096	0.1028	28.2	15.314	11	0.1686	440683	39106	401577	chr9	83987115	9	9	83987115	83987115	1	1	0.472	416005	0.0396	9	83987115	*	rs796002	S	9	86602030	chr9:86602030	rs796002	c	g	0.5298	-0.0231	0.0064	0.0002983	86602030	83987115	9	83987115	9	83987115	*	S	1.625	-3.60937
chr9:83987868:C:G	C	G	0.4697	0.0064	0.462	0.497	-0.0157	0.0096	0.1016	25	14.671	11	0.198	440683	39106	401577	chr9	83987868	9	9	83987868	83987868	1	1	0.4697	413978	0.035	9	83987868	*	rs796001	S	9	86602783	chr9:86602783	rs796001	c	g	0.4693	0.0232	0.0064	0.0002807	86602783	83987868	9	83987868	9	83987868	*	S	-1.63542	3.625
chr9:83988269:A:G	A	G	0.4697	0.0064	0.4623	0.497	-0.0157	0.0096	0.102	24.7	14.611	11	0.201	440683	39106	401577	chr9	83988269	9	9	83988269	83988269	1	1	0.4697	413978	0.0347	9	83988269	*	rs796000	R	9	86603184	chr9:86603184	rs796000	a	g	0.4692	0.0232	0.0064	0.0002807	86603184	83988269	9	83988269	9	83988269	*	R	-1.63542	3.625
chr9:83989172:C:T	T	C	0.4643	0.0071	0.4388	0.4745	-0.0156	0.0096	0.1029	27.9	15.249	11	0.1714	440683	39106	401577	chr9	83989172	9	9	83989172	83989172	1	1	0.4643	409218	0.0357	9	83989172	*	rs10868077	Y	9	86604087	chr9:86604087	rs10868077	t	c	0.4692	0.0232	0.0064	0.0002807	86604087	83989172	9	83989172	9	83989172	*	Y	-1.625	3.625
chr9:83989931:C:T	T	C	0.4666	0.0078	0.4416	0.479	-0.0155	0.0096	0.1054	30.9	15.923	11	0.144	440683	39106	401577	chr9	83989931	9	9	83989931	83989931	1	1	0.4666	411245	0.0374	9	83989931	*	rs7875011	Y	9	86604846	chr9:86604846	rs7875011	t	c	0.4702	0.0229	0.0064	0.0003364	86604846	83989931	9	83989931	9	83989931	*	Y	-1.61458	3.57812
chr9:83990084:C:T	T	C	0.4643	0.0071	0.4388	0.4745	-0.0156	0.0096	0.1038	28	15.282	11	0.1699	440683	39106	401577	chr9	83990084	9	9	83990084	83990084	1	1	0.4643	409218	0.0357	9	83990084	*	rs7875242	Y	9	86604999	chr9:86604999	rs7875242	t	c	0.4692	0.0232	0.0064	0.0002807	86604999	83990084	9	83990084	9	83990084	*	Y	-1.625	3.625
chr9:83996491:C:T	T	C	0.4665	0.0079	0.4416	0.479	-0.0152	0.0096	0.1118	31.2	15.986	11	0.1417	440683	39106	401577	chr9	83996491	9	9	83996491	83996491	1	1	0.4665	411157	0.0374	9	83996491	*	rs7021189	Y	9	86611406	chr9:86611406	rs7021189	t	c	0.4702	0.0229	0.0064	0.0003364	86611406	83996491	9	83996491	9	83996491	*	Y	-1.58333	3.57812
chr9:84000830:C:G	C	G	0.5539	0.0066	0.5393	0.5762	0.0153	0.0096	0.1113	16.9	13.237	11	0.2781	440683	39106	401577	chr9	84000830	9	9	84000830	84000830	1	1	0.4461	393177	0.0369	9	84000830	*	rs6559754	S	9	86615745	chr9:86615745	rs6559754	c	g	0.5482	-0.0241	0.0064	0.0001611	86615745	84000830	9	84000830	9	84000830	*	S	1.59375	-3.76562
chr9:84002350:A:G	A	G	0.2725	0.009	0.2492	0.2915	0.0156	0.0107	0.1449	11.8	12.478	11	0.3288	440683	39106	401577	chr9	84002350	9	9	84002350	84002350	1	1	0.2725	240172	0.0423	9	84002350	*	rs1982151	R	9	86617265	chr9:86617265	rs1982151	a	g	0.263	-0.0261	0.0072	0.000303	86617265	84002350	9	84002350	9	84002350	*	R	1.45794	-3.625
chr9:84007434:A:G	A	G	0.5358	0.0071	0.5256	0.5609	0.0154	0.0096	0.1079	27	15.073	11	0.1792	440683	39106	401577	chr9	84007434	9	9	84007434	84007434	1	1	0.4642	409130	0.0353	9	84007434	*	rs5018100	R	9	86622349	chr9:86622349	rs5018100	a	g	0.5307	-0.0232	0.0064	0.0002807	86622349	84007434	9	84007434	9	84007434	*	R	1.60417	-3.625
chr9:84009707:A:G	A	G	0.536	0.007	0.5263	0.5609	0.0155	0.0096	0.1056	27	15.059	11	0.1798	440683	39106	401577	chr9	84009707	9	9	84009707	84009707	1	1	0.464	408954	0.0346	9	84009707	*	rs12551039	R	9	86624622	chr9:86624622	rs12551039	a	g	0.5308	-0.0229	0.0064	0.0003364	86624622	84009707	9	84009707	9	84009707	*	R	1.61458	-3.57812
chr9:84011854:T:A	A	T	0.7264	0.0093	0.6946	0.7495	-0.0156	0.0108	0.1461	17.3	13.299	11	0.2742	440683	39106	401577	chr9	84011854	9	9	84011854	84011854	1	1	0.2736	241142	0.0549	9	84011854	*	rs10868080	W	9	86626769	chr9:86626769	rs10868080	a	t	0.7374	0.026	0.0072	0.0003196	86626769	84011854	9	84011854	9	84011854	*	W	-1.44444	3.61111
chr9:84012470:C:A	A	C	0.4642	0.0068	0.4389	0.4737	-0.0154	0.0096	0.107	26.6	14.981	11	0.1834	440683	39106	401577	chr9	84012470	9	9	84012470	84012470	1	1	0.4642	409130	0.0348	9	84012470	*	rs7864367	M	9	86627385	chr9:86627385	rs7864367	a	c	0.4691	0.0229	0.0064	0.0003364	86627385	84012470	9	84012470	9	84012470	*	M	-1.60417	3.57812
chr9:84014026:C:T	T	C	0.4643	0.0068	0.4391	0.4738	-0.0154	0.0096	0.1077	26.7	15.009	11	0.1821	440683	39106	401577	chr9	84014026	9	9	84014026	84014026	1	1	0.4643	409218	0.0347	9	84014026	*	rs7045008	Y	9	86628941	chr9:86628941	rs7045008	t	c	0.4691	0.0228	0.0064	0.0003572	86628941	84014026	9	84014026	9	84014026	*	Y	-1.60417	3.5625
chr9:84017799:G:A	A	G	0.4721	0.0065	0.4461	0.4808	-0.0168	0.0096	0.07932	19	13.573	11	0.2575	440683	39106	401577	chr9	84017799	9	9	84017799	84017799	1	1	0.4721	416093	0.0347	9	84017799	*	rs12004439	R	9	86632714	chr9:86632714	rs12004439	a	g	0.4765	0.0224	0.0064	0.0004528	86632714	84017799	9	84017799	9	84017799	*	R	-1.75	3.5
chr9:84017931:G:A	A	G	0.4671	0.0066	0.4413	0.4755	-0.0173	0.0096	0.07155	27.8	15.246	11	0.1715	440683	39106	401577	chr9	84017931	9	9	84017931	84017931	1	1	0.4671	411686	0.0342	9	84017931	*	rs12004471	D	9	86632846	chr9:86632846	rs12004471	a	g	0.4722	0.0235	0.0064	0.0002337	86632846	84017931	9	84017931	9	84017931	*	D	-1.80208	3.67188
chr9:84019394:T:C	T	C	0.2218	0.0103	0.1947	0.2642	0.0147	0.0116	0.2064	0	10.52	11	0.4843	440683	39106	401577	chr9	84019394	9	9	84019394	84019394	1	1	0.2218	195487	0.0695	9	84019394	*	rs11140324	Y	9	86634309	chr9:86634309	rs11140324	t	c	0.2114	-0.031	0.0079	7.891e-05	86634309	84019394	9	84019394	9	84019394	*	Y	1.26724	-3.92405
chr9:84024194:T:G	T	G	0.2688	0.0087	0.249	0.3009	0.0179	0.0108	0.09898	4.8	11.557	11	0.3979	440683	39106	401577	chr9	84024194	9	9	84024194	84024194	1	1	0.2688	236911	0.0519	9	84024194	*	rs10868082	K	9	86639109	chr9:86639109	rs10868082	t	g	0.2573	-0.0271	0.0073	0.0002177	86639109	84024194	9	84024194	9	84024194	*	K	1.65741	-3.71233
chr9:84025084:G:A	A	G	0.7314	0.0089	0.6993	0.7509	-0.0178	0.0108	0.09989	4.5	11.519	11	0.4009	440683	39106	401577	chr9	84025084	9	9	84025084	84025084	1	1	0.2686	236735	0.0516	9	84025084	*	rs7039458	R	9	86639999	chr9:86639999	rs7039458	a	g	0.7427	0.0268	0.0073	0.0002556	86639999	84025084	9	84025084	9	84025084	*	R	-1.64815	3.67123
chr9:84025208:C:A	A	C	0.4675	0.0062	0.4429	0.4759	-0.0172	0.0096	0.07211	25.5	14.764	11	0.1935	440683	39106	401577	chr9	84025208	9	9	84025208	84025208	1	1	0.4675	412039	0.033	9	84025208	*	rs55857857	H	9	86640123	chr9:86640123	rs55857857	a	c	0.4733	0.0228	0.0064	0.0003572	86640123	84025208	9	84025208	9	84025208	*	H	-1.79167	3.5625
chr9:84025462:T:C	T	C	0.5326	0.0062	0.5244	0.5572	0.017	0.0096	0.07648	24	14.468	11	0.2082	440683	39106	401577	chr9	84025462	9	9	84025462	84025462	1	1	0.4674	411950	0.0328	9	84025462	*	rs12349699	Y	9	86640377	chr9:86640377	rs12349699	t	c	0.5268	-0.0227	0.0064	0.0003792	86640377	84025462	9	84025462	9	84025462	*	Y	1.77083	-3.54688
chr9:84028173:T:C	T	C	0.2087	0.0107	0.1916	0.2525	0.0089	0.0119	0.4508	0	9.12	11	0.6108	440683	39106	401577	chr9	84028173	9	9	84028173	84028173	1	1	0.2087	183941	0.0609	9	84028173	*	rs10046912	Y	9	86643088	chr9:86643088	rs10046912	t	c	0.1997	-0.0298	0.0081	0.0002188	86643088	84028173	9	84028173	9	84028173	*	Y	0.747899	-3.67901
chr9:84031657:G:T	T	G	0.7914	0.0107	0.7475	0.8085	-0.0087	0.0119	0.4659	0	8.834	11	0.6372	440683	39106	401577	chr9	84031657	9	9	84031657	84031657	1	1	0.2086	183853	0.061	9	84031657	*	rs10868083	K	9	86646572	chr9:86646572	rs10868083	t	g	0.8003	0.03	0.0081	0.0001983	86646572	84031657	9	84031657	9	84031657	*	K	-0.731092	3.7037
chr9:84043750:T:C	T	C	0.2082	0.0106	0.1914	0.2524	0.0096	0.0119	0.4188	0	8.669	11	0.6524	440683	39106	401577	chr9	84043750	9	9	84043750	84043750	1	1	0.2082	183500	0.061	9	84043750	*	rs55692426	Y	9	86658665	chr9:86658665	rs55692426	t	c	0.1997	-0.0294	0.0081	0.0002656	86658665	84043750	9	84043750	9	84043750	*	Y	0.806723	-3.62963
chr9:84043847:T:C	T	C	0.2089	0.0103	0.1938	0.2531	0.0081	0.0119	0.4967	0	8.545	11	0.6638	440683	39106	401577	chr9	84043847	9	9	84043847	84043847	1	1	0.2089	184117	0.0593	9	84043847	*	rs55714514	Y	9	86658762	chr9:86658762	rs55714514	t	c	0.1999	-0.0298	0.0081	0.0002188	86658762	84043847	9	84043847	9	84043847	*	Y	0.680672	-3.67901
chr9:84046739:C:T	T	C	0.7919	0.0104	0.7475	0.8079	-0.0092	0.0119	0.4391	0	8.601	11	0.6587	440683	39106	401577	chr9	84046739	9	9	84046739	84046739	1	1	0.2081	183412	0.0604	9	84046739	*	rs10780645	Y	9	86661654	chr9:86661654	rs10780645	t	c	0.8001	0.0295	0.0081	0.0002531	86661654	84046739	9	84046739	9	84046739	*	Y	-0.773109	3.64198
chr9:84180153:G:A	A	G	0.0119	0.002	0.006	0.015	-0.018	0.0468	0.6999	53.3	19.258	9	0.02309	439171	38674	400497	chr9	84180153	9	9	84180153	84180153	0.988953	0.997311	0.0119	10452.3	0.009	9	84180153	*	rs139275276	R	9	86795068	chr9:86795068	rs139275276	a	g	0.0204	0.1011	0.0284	0.0003665	86795068	84180153	9	84180153	9	84180153	*	R	-0.384615	3.55986
chr9:84778682:A:G	A	G	0.9961	0.0006	0.9951	0.998	0.0043	0.0922	0.9631	3.1	6.191	6	0.4021	428753	37533	391220	chr9	84778682	9	9	84778682	84778682	0.959776	0.974209	0.0039	3344.27	0.0029	9	84778682	*	rs182796676	R	9	87393597	chr9:87393597	rs182796676	a	g	0.9969	-0.2615	0.0702	0.0001932	87393597	84778682	9	84778682	9	84778682	*	R	0.0466377	-3.72507
chr9:84894824:A:C	A	C	0.8616	0.005	0.8518	0.8773	-0.016	0.0141	0.2543	0	8.79	11	0.6413	440683	39106	401577	chr9	84894824	9	9	84894824	84894824	1	1	0.1384	121981	0.0255	9	84894824	*	rs12346884	M	9	87509739	chr9:87509739	rs12346884	a	c	0.8589	-0.0324	0.0092	0.0004373	87509739	84894824	9	84894824	9	84894824	*	M	-1.13475	-3.52174
chr9:84897461:C:G	C	G	0.8617	0.005	0.8521	0.8778	-0.0148	0.0141	0.2922	0	8.942	11	0.6273	440683	39106	401577	chr9	84897461	9	9	84897461	84897461	1	1	0.1383	121893	0.0257	9	84897461	*	rs11140802	S	9	87512376	chr9:87512376	rs11140802	c	g	0.8589	-0.0323	0.0092	0.0004556	87512376	84897461	9	84897461	9	84897461	*	S	-1.04965	-3.51087
chr9:84901083:T:C	T	C	0.9285	0.0075	0.9126	0.9461	-0.0011	0.0192	0.9539	24.9	14.654	11	0.1989	440683	39106	401577	chr9	84901083	9	9	84901083	84901083	1	1	0.0715	63017.7	0.0335	9	84901083	*	rs74899846	Y	9	87515998	chr9:87515998	rs74899846	t	c	0.9211	-0.046	0.0123	0.0001733	87515998	84901083	9	84901083	9	84901083	*	Y	-0.0572917	-3.73984
chr9:84914269:T:C	T	C	0.8604	0.0052	0.8511	0.8762	-0.0158	0.0141	0.2624	0	7.953	11	0.7175	440683	39106	401577	chr9	84914269	9	9	84914269	84914269	1	1	0.1396	123039	0.0251	9	84914269	*	rs10868237	Y	9	87529184	chr9:87529184	rs10868237	t	c	0.8583	-0.0331	0.0092	0.0003276	87529184	84914269	9	84914269	9	84914269	*	Y	-1.12057	-3.59783
chr9:84915356:G:A	A	G	0.1392	0.0053	0.1232	0.1475	0.0144	0.0141	0.3069	0	8.557	11	0.6627	440683	39106	401577	chr9	84915356	9	9	84915356	84915356	1	1	0.1392	122686	0.0243	9	84915356	*	rs10123809	R	9	87530271	chr9:87530271	rs10123809	a	g	0.1415	0.0329	0.0092	0.000356	87530271	84915356	9	84915356	9	84915356	*	R	1.02128	3.57609
chr9:87031796:C:T	T	C	0.4724	0.0093	0.4231	0.494	-0.0005	0.0096	0.9574	0	8.69	11	0.6505	440683	39106	401577	chr9	87031796	9	9	87031796	87031796	1	1	0.4724	416357	0.0709	9	87031796	*	rs10868526	Y	9	89646711	chr9:89646711	rs10868526	t	c	0.4752	0.0227	0.0065	0.0004708	89646711	87031796	9	87031796	9	87031796	*	Y	-0.0520833	3.49231
chr9:88185959:C:T	T	C	0.5655	0.0214	0.513	0.6065	0.0191	0.0098	0.05166	10.8	12.333	11	0.3392	440683	39106	401577	chr9	88185959	9	9	88185959	88185959	1	1	0.4345	382954	0.0935	9	88185959	*	rs2814852	Y	9	90800874	chr9:90800874	rs2814852	t	c	0.5523	0.0232	0.0065	0.0003517	90800874	88185959	9	88185959	9	88185959	*	Y	1.94898	3.56923
chr9:88191209:C:T	T	C	0.5759	0.0216	0.521	0.6161	0.0163	0.0097	0.09307	24.9	14.641	11	0.1995	440683	39106	401577	chr9	88191209	9	9	88191209	88191209	1	1	0.4241	373787	0.0951	9	88191209	*	rs2778021	Y	9	90806124	chr9:90806124	rs2778021	t	c	0.5635	0.023	0.0066	0.0004888	90806124	88191209	9	88191209	9	88191209	*	Y	1.68041	3.48485
chr9:88194315:C:T	T	C	0.5761	0.0215	0.5216	0.6166	0.015	0.0097	0.121	21.2	13.962	11	0.2351	440683	39106	401577	chr9	88194315	9	9	88194315	88194315	1	1	0.4239	373611	0.095	9	88194315	*	rs2778024	Y	9	90809230	chr9:90809230	rs2778024	t	c	0.5609	0.0226	0.0064	0.0004024	90809230	88194315	9	88194315	9	88194315	*	Y	1.54639	3.53125
chr9:88195599:C:T	T	C	0.8061	0.0143	0.7569	0.8323	0.0123	0.0123	0.3192	44.1	19.673	11	0.05004	440683	39106	401577	chr9	88195599	9	9	88195599	88195599	1	1	0.1939	170897	0.0754	9	88195599	*	rs2778026	Y	9	90810514	chr9:90810514	rs2778026	t	c	0.8068	0.0301	0.0082	0.0002281	90810514	88195599	9	88195599	9	88195599	*	Y	1	3.67073
chr9:88196033:C:T	T	C	0.8041	0.0142	0.7558	0.8306	0.0109	0.0123	0.3728	46.6	20.585	11	0.03794	440683	39106	401577	chr9	88196033	9	9	88196033	88196033	1	1	0.1959	172660	0.0748	9	88196033	*	rs2778027	Y	9	90810948	chr9:90810948	rs2778027	t	c	0.805	0.0305	0.0081	0.0001549	90810948	88196033	9	88196033	9	88196033	*	Y	0.886179	3.76543
chr9:88196267:T:C	T	C	0.2256	0.0205	0.1834	0.2714	-0.0121	0.0114	0.2878	40.8	18.574	11	0.06917	440683	39106	401577	chr9	88196267	9	9	88196267	88196267	1	1	0.2256	198836	0.088	9	88196267	*	rs2814828	Y	9	90811182	chr9:90811182	rs2814828	t	c	0.2366	-0.0297	0.0075	8.157e-05	90811182	88196267	9	88196267	9	88196267	*	Y	-1.0614	-3.96
chr9:88196289:G:T	T	G	0.5713	0.0215	0.5195	0.6122	0.0169	0.0097	0.08085	28.4	15.362	11	0.1665	440683	39106	401577	chr9	88196289	9	9	88196289	88196289	1	1	0.4287	377842	0.0927	9	88196289	*	rs2778028	K	9	90811204	chr9:90811204	rs2778028	t	g	0.5567	0.0228	0.0065	0.0004443	90811204	88196289	9	88196289	9	88196289	*	K	1.74227	3.50769
chr9:88203624:G:A	A	G	0.7806	0.0177	0.7319	0.8145	0.0132	0.0117	0.2619	30.6	15.85	11	0.1468	440683	39106	401577	chr9	88203624	9	9	88203624	88203624	1	1	0.2194	193372	0.0826	9	88203624	*	rs2578234	R	9	90818539	chr9:90818539	rs2578234	a	g	0.7795	0.0272	0.0077	0.0004471	90818539	88203624	9	88203624	9	88203624	*	R	1.12821	3.53247
chr9:88204577:C:T	T	C	0.7806	0.0177	0.7318	0.8145	0.0133	0.0117	0.2582	30.1	15.734	11	0.1513	440683	39106	401577	chr9	88204577	9	9	88204577	88204577	1	1	0.2194	193372	0.0827	9	88204577	*	rs2492847	Y	9	90819492	chr9:90819492	rs2492847	t	c	0.7796	0.0277	0.0077	0.0003501	90819492	88204577	9	88204577	9	88204577	*	Y	1.13675	3.5974
chr9:88206506:G:A	A	G	0.7814	0.0177	0.7315	0.8134	0.0113	0.0117	0.3347	31	15.952	11	0.1429	440683	39106	401577	chr9	88206506	9	9	88206506	88206506	1	1	0.2186	192667	0.0819	9	88206506	*	rs2482488	R	9	90821421	chr9:90821421	rs2482488	a	g	0.7792	0.0276	0.0077	0.0003677	90821421	88206506	9	88206506	9	88206506	*	R	0.965812	3.58442
chr9:88208131:T:C	T	C	0.2283	0.0197	0.189	0.2794	-0.0165	0.0116	0.1559	35.3	16.997	11	0.108	440683	39106	401577	chr9	88208131	9	9	88208131	88208131	1	1	0.2283	201216	0.0904	9	88208131	*	rs1866349	Y	9	90823046	chr9:90823046	rs1866349	t	c	0.2312	-0.0277	0.0075	0.0002384	90823046	88208131	9	88208131	9	88208131	*	Y	-1.42241	-3.69333
chr9:88208691:T:A	A	T	0.7617	0.0188	0.7135	0.7991	0.0171	0.0114	0.1352	42.2	19.02	11	0.06074	440683	39106	401577	chr9	88208691	9	9	88208691	88208691	1	1	0.2383	210030	0.0856	9	88208691	*	rs2251622	W	9	90823606	chr9:90823606	rs2251622	a	t	0.7598	0.0288	0.0074	0.000107	90823606	88208691	9	88208691	9	88208691	*	W	1.5	3.89189
chr9:88210865:G:C	C	G	0.7716	0.0197	0.7205	0.811	0.0168	0.0116	0.147	35.4	17.023	11	0.1072	440683	39106	401577	chr9	88210865	9	9	88210865	88210865	1	1	0.2284	201304	0.0905	9	88210865	*	rs2492851	S	9	90825780	chr9:90825780	rs2492851	c	g	0.7686	0.0276	0.0075	0.0002511	90825780	88210865	9	88210865	9	88210865	*	S	1.44828	3.68
chr9:88217009:C:T	T	C	0.7613	0.0187	0.7128	0.7986	0.0173	0.0114	0.1298	41.1	18.686	11	0.06697	440683	39106	401577	chr9	88217009	9	9	88217009	88217009	1	1	0.2387	210382	0.0858	9	88217009	*	rs2492853	Y	9	90831924	chr9:90831924	rs2492853	t	c	0.7601	0.0289	0.0075	0.0001263	90831924	88217009	9	88217009	9	88217009	*	Y	1.51754	3.85333
chr9:88220811:T:C	T	C	0.2315	0.0199	0.1911	0.2794	-0.0182	0.0114	0.1087	42.8	19.233	11	0.05703	440683	39106	401577	chr9	88220811	9	9	88220811	88220811	1	1	0.2315	204036	0.0883	9	88220811	*	rs2778031	Y	9	90835726	chr9:90835726	rs2778031	t	c	0.2395	-0.0273	0.0075	0.000293	90835726	88220811	9	88220811	9	88220811	*	Y	-1.59649	-3.64
chr9:88221583:T:C	T	C	0.2368	0.0188	0.1994	0.2867	-0.0179	0.0115	0.1202	49.3	21.679	11	0.02698	440683	39106	401577	chr9	88221583	9	9	88221583	88221583	1	1	0.2368	208707	0.0873	9	88221583	*	rs4877418	Y	9	90836498	chr9:90836498	rs4877418	t	c	0.239	-0.0278	0.0075	0.0002263	90836498	88221583	9	88221583	9	88221583	*	Y	-1.55652	-3.70667
chr9:88223876:G:A	A	G	0.752	0.0183	0.7063	0.789	0.0201	0.0113	0.07558	55.6	24.775	11	0.009832	440683	39106	401577	chr9	88223876	9	9	88223876	88223876	1	1	0.248	218579	0.0827	9	88223876	*	rs10868728	R	9	90838791	chr9:90838791	rs10868728	a	g	0.7487	0.0272	0.0074	0.0002533	90838791	88223876	9	88223876	9	88223876	*	R	1.77876	3.67568
chr9:88237695:C:T	T	C	0.7751	0.0169	0.7227	0.8057	0.0205	0.0119	0.08481	37.4	17.57	11	0.09211	440683	39106	401577	chr9	88237695	9	9	88237695	88237695	1	1	0.2249	198219	0.083	9	88237695	*	rs734765	Y	9	90852610	chr9:90852610	rs734765	t	c	0.7864	0.0289	0.0081	0.0003375	90852610	88237695	9	88237695	9	88237695	*	Y	1.72269	3.5679
chr9:88237709:G:C	C	G	0.7832	0.0169	0.7319	0.8171	0.0191	0.012	0.1118	42.1	19.013	11	0.06085	440683	39106	401577	chr9	88237709	9	9	88237709	88237709	1	1	0.2168	191080	0.0852	9	88237709	*	rs734764	B	9	90852624	chr9:90852624	rs734764	c	g	0.7853	0.028	0.0079	0.0003629	90852624	88237709	9	88237709	9	88237709	*	B	1.59167	3.5443
chr9:89711531:C:G	C	G	0.7723	0.0075	0.7588	0.8019	-0.0111	0.012	0.356	58.2	26.331	11	0.005793	440683	39106	401577	chr9	89711531	9	9	89711531	89711531	1	1	0.2277	200687	0.0431	9	89711531	*	rs11788218	S	9	92326446	chr9:92326446	rs11788218	c	g	0.7666	-0.0295	0.0079	0.0001722	92326446	89711531	9	89711531	9	89711531	*	S	-0.925	-3.73418
chr9:91419272:C:T	T	C	0.0071	0.0016	0.0024	0.0121	-0.0374	0.0684	0.5842	0	4.933	9	0.8401	439171	38674	400497	chr9	91419272	9	9	91419272	91419272	0.988953	0.997311	0.0071	6236.23	0.0097	9	91419272	*	rs144899782	Y	9	94181554	chr9:94181554	rs144899782	t	c	0.007	0.1562	0.0447	0.0004762	94181554	91419272	9	91419272	9	91419272	*	Y	-0.546784	3.49441
chr9:91978968:T:C	T	C	0.996	0.0005	0.995	0.9964	-0.0867	0.0827	0.2946	0	2.315	5	0.8041	422849	36368	386481	chr9	91978968	9	9	91978968	91978968	0.929985	0.962408	0.004	3382.79	0.0014	9	91978968	*	rs185699053	Y	9	94741250	chr9:94741250	rs185699053	t	c	0.9957	-0.2167	0.0541	6.248e-05	94741250	91978968	9	91978968	9	91978968	*	Y	-1.04837	-4.00555
chr9:92135415:A:G	A	G	0.9944	0.0007	0.9932	0.9967	-0.0732	0.0669	0.2735	0	5.15	8	0.7414	437069	38533	398536	chr9	92135415	9	9	92135415	92135415	0.985348	0.992427	0.0056	4895.17	0.0035	9	92135415	*	rs138175960	R	9	94897697	chr9:94897697	rs138175960	a	g	0.9945	-0.161	0.0461	0.0004745	94897697	92135415	9	92135415	9	92135415	*	R	-1.09417	-3.49241
chr9:93626865:C:G	C	G	0.7758	0.0102	0.758	0.8049	-0.0236	0.0115	0.03941	0	10.81	11	0.4593	440683	39106	401577	chr9	93626865	9	9	93626865	93626865	1	1	0.2242	197602	0.0469	9	93626865	*	rs10992807	V	9	96389147	chr9:96389147	rs10992807	c	g	0.7792	-0.0276	0.0076	0.000305	96389147	93626865	9	93626865	9	93626865	*	V	-2.05217	-3.63158
chr9:93658108:A:G	A	G	0.3525	0.0129	0.321	0.3728	0.016	0.01	0.1093	25.6	14.79	11	0.1923	440683	39106	401577	chr9	93658108	9	9	93658108	93658108	1	1	0.3525	310682	0.0518	9	93658108	*	rs3763605	R	9	96420390	chr9:96420390	rs3763605	a	g	0.3382	0.0256	0.0067	0.0001333	96420390	93658108	9	93658108	9	93658108	*	R	1.6	3.8209
chr9:93659264:T:A	A	T	0.6474	0.0129	0.627	0.679	-0.016	0.01	0.109	23.9	14.461	11	0.2085	440683	39106	401577	chr9	93659264	9	9	93659264	93659264	1	1	0.3526	310770	0.052	9	93659264	*	rs10761251	W	9	96421546	chr9:96421546	rs10761251	a	t	0.6618	-0.0257	0.0067	0.0001254	96421546	93659264	9	93659264	9	93659264	*	W	-1.6	-3.83582
chr9:93660138:T:C	T	C	0.353	0.0129	0.321	0.3736	0.0171	0.01	0.08649	26	14.859	11	0.189	440683	39106	401577	chr9	93660138	9	9	93660138	93660138	1	1	0.353	311122	0.0526	9	93660138	*	rs10992836	Y	9	96422420	chr9:96422420	rs10992836	t	c	0.3388	0.0267	0.0068	8.738e-05	96422420	93660138	9	93660138	9	93660138	*	Y	1.71	3.92647
chr9:93662019:A:G	A	G	0.3531	0.0129	0.3211	0.3736	0.0171	0.01	0.08655	25.7	14.808	11	0.1915	440683	39106	401577	chr9	93662019	9	9	93662019	93662019	1	1	0.3531	311210	0.0525	9	93662019	*	rs10761252	R	9	96424301	chr9:96424301	rs10761252	a	g	0.3386	0.026	0.0067	0.0001044	96424301	93662019	9	93662019	9	93662019	*	R	1.71	3.8806
chr9:93662856:T:C	T	C	0.353	0.0132	0.3188	0.3735	0.0173	0.01	0.08226	24.7	14.608	11	0.2012	440683	39106	401577	chr9	93662856	9	9	93662856	93662856	1	1	0.353	311122	0.0547	9	93662856	*	rs3750358	Y	9	96425138	chr9:96425138	rs3750358	t	c	0.3386	0.0265	0.0068	9.868e-05	96425138	93662856	9	93662856	9	93662856	*	Y	1.73	3.89706
chr9:93663801:T:C	T	C	0.3533	0.0129	0.3212	0.3735	0.0174	0.01	0.08079	25.6	14.784	11	0.1926	440683	39106	401577	chr9	93663801	9	9	93663801	93663801	1	1	0.3533	311387	0.0523	9	93663801	*	rs7028306	Y	9	96426083	chr9:96426083	rs7028306	t	c	0.3413	0.025	0.0069	0.0002972	96426083	93663801	9	93663801	9	93663801	*	Y	1.74	3.62319
chr9:93664062:T:C	T	C	0.3533	0.0129	0.3211	0.3736	0.0176	0.01	0.07682	25.7	14.801	11	0.1918	440683	39106	401577	chr9	93664062	9	9	93664062	93664062	1	1	0.3533	311387	0.0525	9	93664062	*	rs10761254	H	9	96426344	chr9:96426344	rs10761254	t	c	0.3387	0.0261	0.0067	9.821e-05	96426344	93664062	9	93664062	9	93664062	*	H	1.76	3.89552
chr9:93668465:A:G	A	G	0.7332	0.0091	0.72	0.7601	-0.0245	0.0108	0.02279	11.1	12.38	11	0.3358	440683	39106	401577	chr9	93668465	9	9	93668465	93668465	1	1	0.2668	235148	0.0401	9	93668465	*	rs2398861	R	9	96430747	chr9:96430747	rs2398861	a	g	0.7354	-0.0266	0.0072	0.0002315	96430747	93668465	9	93668465	9	93668465	*	R	-2.26852	-3.69444
chr9:93670902:A:G	A	G	0.336	0.0133	0.3063	0.3597	0.0137	0.0101	0.1741	19	13.58	11	0.2571	440683	39106	401577	chr9	93670902	9	9	93670902	93670902	1	1	0.336	296139	0.0534	9	93670902	*	rs10761255	R	9	96433184	chr9:96433184	rs10761255	a	g	0.3215	0.0237	0.0068	0.0004969	96433184	93670902	9	93670902	9	93670902	*	R	1.35644	3.48529
chr9:93675283:T:C	T	C	0.3339	0.0118	0.3061	0.3545	0.0131	0.0101	0.1946	16.8	13.22	11	0.2792	440683	39106	401577	chr9	93675283	9	9	93675283	93675283	1	1	0.3339	294288	0.0484	9	93675283	*	rs10992854	Y	9	96437565	chr9:96437565	rs10992854	t	c	0.321	0.0239	0.0068	0.0004451	96437565	93675283	9	93675283	9	93675283	*	Y	1.29703	3.51471
chr9:93683312:C:T	T	C	0.2639	0.0096	0.2381	0.2784	0.0261	0.0108	0.01563	18.9	13.559	11	0.2584	440683	39106	401577	chr9	93683312	9	9	93683312	93683312	1	1	0.2639	232592	0.0403	9	93683312	*	rs4743930	Y	9	96445594	chr9:96445594	rs4743930	t	c	0.2604	0.0278	0.0073	0.0001488	96445594	93683312	9	93683312	9	93683312	*	Y	2.41667	3.80822
chr9:93683629:C:A	A	C	0.2823	0.01	0.2538	0.2956	0.0283	0.0106	0.007396	9.4	12.142	11	0.353	440683	39106	401577	chr9	93683629	9	9	93683629	93683629	1	1	0.2823	248810	0.0418	9	93683629	*	rs4744264	V	9	96445911	chr9:96445911	rs4744264	a	c	0.2779	0.0308	0.0071	1.519e-05	96445911	93683629	9	93683629	9	93683629	*	V	2.66981	4.33803
chr9:93683741:T:A	A	T	0.2831	0.0102	0.2538	0.2971	0.0293	0.0105	0.005408	13.3	12.687	11	0.3143	440683	39106	401577	chr9	93683741	9	9	93683741	93683741	1	1	0.2831	249515	0.0433	9	93683741	*	rs4743931	W	9	96446023	chr9:96446023	rs4743931	a	t	0.2786	0.0309	0.0071	1.425e-05	96446023	93683741	9	93683741	9	93683741	*	W	2.79048	4.35211
chr9:93684163:C:T	T	C	0.2847	0.0107	0.254	0.2999	0.0298	0.0105	0.004646	9.2	12.113	11	0.3552	440683	39106	401577	chr9	93684163	9	9	93684163	93684163	1	1	0.2847	250925	0.0459	9	93684163	*	rs12553508	Y	9	96446445	chr9:96446445	rs12553508	t	c	0.279	0.0311	0.0071	1.253e-05	96446445	93684163	9	93684163	9	93684163	*	Y	2.8381	4.38028
chr9:93684413:C:G	C	G	0.7062	0.011	0.6918	0.7378	-0.0293	0.0104	0.004943	0.9	11.104	11	0.4346	440683	39106	401577	chr9	93684413	9	9	93684413	93684413	1	1	0.2938	258945	0.046	9	93684413	*	rs10761256	S	9	96446695	chr9:96446695	rs10761256	c	g	0.7123	-0.0325	0.007	3.606e-06	96446695	93684413	9	93684413	9	93684413	*	S	-2.81731	-4.64286
chr9:93684896:C:T	T	C	0.283	0.01	0.2547	0.2963	0.0292	0.0105	0.005642	16.5	13.174	11	0.2821	440683	39106	401577	chr9	93684896	9	9	93684896	93684896	1	1	0.283	249427	0.0416	9	93684896	*	rs7023781	Y	9	96447178	chr9:96447178	rs7023781	t	c	0.2785	0.031	0.0071	1.336e-05	96447178	93684896	9	93684896	9	93684896	*	Y	2.78095	4.3662
chr9:93692231:T:C	T	C	0.7109	0.0103	0.6964	0.7371	-0.0297	0.0105	0.004703	6.7	11.794	11	0.3793	440683	39106	401577	chr9	93692231	9	9	93692231	93692231	1	1	0.2891	254803	0.0407	9	93692231	*	rs7848336	Y	9	96454513	chr9:96454513	rs7848336	t	c	0.7151	-0.0319	0.0071	7.447e-06	96454513	93692231	9	93692231	9	93692231	*	Y	-2.82857	-4.49296
chr9:93695357:G:C	C	G	0.0088	0.0026	0.0043	0.0129	-0.0112	0.0589	0.8488	0	1.826	7	0.9688	435224	37898	397326	chr9	93695357	9	9	93695357	93695357	0.96911	0.989414	0.0088	7659.94	0.0086	9	93695357	*	rs62574023	V	9	96457639	chr9:96457639	rs62574023	c	g	0.0067	0.167	0.0465	0.0003277	96457639	93695357	9	93695357	9	93695357	*	V	-0.190153	3.5914
chr9:93695700:C:T	T	C	0.3289	0.0129	0.2982	0.3478	0.0245	0.0101	0.01559	14	12.792	11	0.3072	440683	39106	401577	chr9	93695700	9	9	93695700	93695700	1	1	0.3289	289881	0.0496	9	93695700	*	rs7875238	Y	9	96457982	chr9:96457982	rs7875238	t	c	0.3184	0.028	0.0069	5.081e-05	96457982	93695700	9	93695700	9	93695700	*	Y	2.42574	4.05797
chr9:93698731:G:A	A	G	0.2644	0.0095	0.2387	0.2783	0.027	0.0108	0.01229	17	13.261	11	0.2766	440683	39106	401577	chr9	93698731	9	9	93698731	93698731	1	1	0.2644	233033	0.0396	9	93698731	*	rs10992867	R	9	96461013	chr9:96461013	rs10992867	a	g	0.2611	0.0281	0.0072	0.0001004	96461013	93698731	9	93698731	9	93698731	*	R	2.5	3.90278
chr9:93700812:T:C	T	C	0.7168	0.0079	0.7031	0.7316	-0.0276	0.0106	0.008939	20	13.751	11	0.2471	440683	39106	401577	chr9	93700812	9	9	93700812	93700812	1	1	0.2832	249603	0.0285	9	93700812	*	rs12683791	Y	9	96463094	chr9:96463094	rs12683791	t	c	0.7183	-0.0248	0.007	0.0004074	96463094	93700812	9	93700812	9	93700812	*	Y	-2.60377	-3.54286
chr9:93708028:A:G	A	G	0.9529	0.0067	0.9414	0.9718	-0.0475	0.0231	0.0399	0	5.867	11	0.8821	440683	39106	401577	chr9	93708028	9	9	93708028	93708028	1	1	0.0471	41512.3	0.0304	9	93708028	*	rs62574024	R	9	96470310	chr9:96470310	rs62574024	a	g	0.9571	-0.06	0.0165	0.0002868	96470310	93708028	9	93708028	9	93708028	*	R	-2.05628	-3.63636
chr9:93713024:C:T	T	C	0.2739	0.01	0.2544	0.2926	0.0193	0.0107	0.07092	1.5	11.169	11	0.4292	440683	39106	401577	chr9	93713024	9	9	93713024	93713024	1	1	0.2739	241406	0.0382	9	93713024	*	rs7045925	Y	9	96475306	chr9:96475306	rs7045925	t	c	0.268	0.0259	0.0072	0.000337	96475306	93713024	9	93713024	9	93713024	*	Y	1.80374	3.59722
chr9:93714299:C:T	T	C	0.2734	0.0102	0.2527	0.2923	0.0181	0.0107	0.09001	2	11.22	11	0.4251	440683	39106	401577	chr9	93714299	9	9	93714299	93714299	1	1	0.2734	240965	0.0396	9	93714299	*	rs10992875	Y	9	96476581	chr9:96476581	rs10992875	t	c	0.2678	0.0265	0.0072	0.0002444	96476581	93714299	9	93714299	9	93714299	*	Y	1.69159	3.68056
chr9:93714859:T:C	T	C	0.7271	0.01	0.7091	0.7473	-0.0198	0.0107	0.06483	4.5	11.519	11	0.4009	440683	39106	401577	chr9	93714859	9	9	93714859	93714859	1	1	0.2729	240525	0.0382	9	93714859	*	rs10992876	Y	9	96477141	chr9:96477141	rs10992876	t	c	0.7321	-0.0259	0.0072	0.000337	96477141	93714859	9	93714859	9	93714859	*	Y	-1.85047	-3.59722
chr9:93716889:G:C	C	G	0.2729	0.0099	0.2527	0.2907	0.0195	0.0107	0.06812	3.8	11.439	11	0.4073	440683	39106	401577	chr9	93716889	9	9	93716889	93716889	1	1	0.2729	240525	0.038	9	93716889	*	rs10992880	S	9	96479171	chr9:96479171	rs10992880	c	g	0.2679	0.026	0.0072	0.0003196	96479171	93716889	9	93716889	9	93716889	*	S	1.82243	3.61111
chr9:93719002:C:T	T	C	0.2728	0.0099	0.2528	0.2906	0.0199	0.0107	0.06235	2.7	11.3	11	0.4185	440683	39106	401577	chr9	93719002	9	9	93719002	93719002	1	1	0.2728	240437	0.0378	9	93719002	*	rs12551601	Y	9	96481284	chr9:96481284	rs12551601	t	c	0.2679	0.0258	0.0072	0.0003554	96481284	93719002	9	93719002	9	93719002	*	Y	1.85981	3.58333
chr9:93720351:G:A	A	G	0.275	0.0093	0.2571	0.2924	0.0209	0.0107	0.04951	4	11.461	11	0.4054	440683	39106	401577	chr9	93720351	9	9	93720351	93720351	1	1	0.275	242376	0.0353	9	93720351	*	rs4744275	R	9	96482633	chr9:96482633	rs4744275	a	g	0.2703	0.0252	0.0071	0.000401	96482633	93720351	9	93720351	9	93720351	*	R	1.95327	3.5493
chr9:93721938:C:T	T	C	0.2749	0.0097	0.2541	0.2921	0.0203	0.0106	0.05561	2.7	11.303	11	0.4183	440683	39106	401577	chr9	93721938	9	9	93721938	93721938	1	1	0.2749	242288	0.038	9	93721938	*	rs2398871	Y	9	96484220	chr9:96484220	rs2398871	t	c	0.2685	0.028	0.0073	0.0001333	96484220	93721938	9	93721938	9	93721938	*	Y	1.91509	3.83562
chr9:93722060:A:G	A	G	0.7249	0.0097	0.7073	0.7455	-0.0205	0.0107	0.05443	4.2	11.486	11	0.4035	440683	39106	401577	chr9	93722060	9	9	93722060	93722060	1	1	0.2751	242464	0.0382	9	93722060	*	rs9650755	R	9	96484342	chr9:96484342	rs9650755	a	g	0.7304	-0.0284	0.0072	8.456e-05	96484342	93722060	9	93722060	9	93722060	*	R	-1.91589	-3.94444
chr9:93910936:G:A	A	G	0.0913	0.0036	0.0839	0.1006	-0.0253	0.0177	0.1541	0	7.938	11	0.7188	440683	39106	401577	chr9	93910936	9	9	93910936	93910936	1	1	0.0913	80468.7	0.0167	9	93910936	*	rs76958245	R	9	96673218	chr9:96673218	rs76958245	a	g	0.0904	0.048	0.0119	5.785e-05	96673218	93910936	9	93910936	9	93910936	*	R	-1.42938	4.03361
chr9:93910948:G:C	C	G	0.0914	0.0035	0.0838	0.1002	-0.0246	0.0177	0.1656	0	7.924	11	0.7201	440683	39106	401577	chr9	93910948	9	9	93910948	93910948	1	1	0.0914	80556.9	0.0164	9	93910948	*	rs72753485	S	9	96673230	chr9:96673230	rs72753485	c	g	0.0904	0.0474	0.0119	7.152e-05	96673230	93910948	9	93910948	9	93910948	*	S	-1.38983	3.98319
chr9:93914020:C:T	T	C	0.0893	0.0042	0.0734	0.0942	-0.0293	0.0168	0.0815	0	7.976	11	0.7155	440683	39106	401577	chr9	93914020	9	9	93914020	93914020	1	1	0.0893	78706	0.0208	9	93914020	*	rs72753487	Y	9	96676302	chr9:96676302	rs72753487	t	c	0.0861	0.0433	0.0117	0.0002221	96676302	93914020	9	93914020	9	93914020	*	Y	-1.74405	3.70085
chr9:93937007:A:G	A	G	0.5157	0.0083	0.4832	0.5652	0.0135	0.0096	0.1599	36.6	17.361	11	0.09765	440683	39106	401577	chr9	93937007	9	9	93937007	93937007	1	1	0.4843	426846	0.082	9	93937007	*	rs4744303	R	9	96699289	chr9:96699289	rs4744303	a	g	0.5041	-0.0227	0.0065	0.0004708	96699289	93937007	9	93937007	9	93937007	*	R	1.40625	-3.49231
chr9:94007252:G:C	C	G	0.1087	0.0121	0.0849	0.1328	-0.0107	0.0154	0.4875	0	9.746	11	0.5533	440683	39106	401577	chr9	94007252	9	9	94007252	94007252	1	1	0.1087	95804.5	0.0479	9	94007252	*	rs10993019	S	9	96769534	chr9:96769534	rs10993019	c	g	0.1023	0.0401	0.0106	0.0001494	96769534	94007252	9	94007252	9	94007252	*	S	-0.694805	3.78302
chr9:94009607:G:A	A	G	0.1087	0.012	0.0851	0.1328	-0.0103	0.0154	0.503	0	9.634	11	0.5635	440683	39106	401577	chr9	94009607	9	9	94009607	94009607	1	1	0.1087	95804.5	0.0477	9	94009607	*	rs117528500	R	9	96771889	chr9:96771889	rs117528500	a	g	0.1023	0.04	0.0106	0.0001552	96771889	94009607	9	94009607	9	94009607	*	R	-0.668831	3.77358
chr9:94010251:C:A	A	C	0.1087	0.012	0.0851	0.1328	-0.0103	0.0154	0.5038	0	9.648	11	0.5623	440683	39106	401577	chr9	94010251	9	9	94010251	94010251	1	1	0.1087	95804.5	0.0477	9	94010251	*	rs74506615	M	9	96772533	chr9:96772533	rs74506615	a	c	0.1023	0.0402	0.0106	0.0001439	96772533	94010251	9	94010251	9	94010251	*	M	-0.668831	3.79245
chr9:94018306:A:G	A	G	0.8912	0.012	0.8671	0.9149	0.0107	0.0153	0.4861	0	9.445	11	0.5808	440683	39106	401577	chr9	94018306	9	9	94018306	94018306	1	1	0.1088	95892.6	0.0478	9	94018306	*	rs16909652	R	9	96780588	chr9:96780588	rs16909652	a	g	0.8975	-0.0401	0.0106	0.0001494	96780588	94018306	9	94018306	9	94018306	*	R	0.699346	-3.78302
chr9:94029266:C:T	T	C	0.1035	0.012	0.0793	0.1273	-0.0113	0.0157	0.4719	0.5	11.057	11	0.4385	440683	39106	401577	chr9	94029266	9	9	94029266	94029266	1	1	0.1035	91221.4	0.048	9	94029266	*	rs10993031	Y	9	96791548	chr9:96791548	rs10993031	t	c	0.0983	0.0406	0.0107	0.0001438	96791548	94029266	9	94029266	9	94029266	*	Y	-0.719745	3.79439
chr9:94029754:G:A	A	G	0.109	0.0124	0.0851	0.1338	-0.0103	0.0153	0.4999	0	9.408	11	0.5843	440683	39106	401577	chr9	94029754	9	9	94029754	94029754	1	1	0.109	96068.9	0.0487	9	94029754	*	rs78754305	R	9	96792036	chr9:96792036	rs78754305	a	g	0.1025	0.0402	0.0105	0.0001233	96792036	94029754	9	94029754	9	94029754	*	R	-0.673203	3.82857
chr9:94033124:G:A	A	G	0.1103	0.0127	0.0856	0.1358	-0.0097	0.0153	0.5228	0	9.42	11	0.5832	440683	39106	401577	chr9	94033124	9	9	94033124	94033124	1	1	0.1103	97214.7	0.0502	9	94033124	*	rs117063686	R	9	96795406	chr9:96795406	rs117063686	a	g	0.104	0.0409	0.0105	9.372e-05	96795406	94033124	9	94033124	9	94033124	*	R	-0.633987	3.89524
chr9:94038813:T:G	T	G	0.8896	0.0127	0.8642	0.9143	0.0099	0.0152	0.5175	0	9.353	11	0.5893	440683	39106	401577	chr9	94038813	9	9	94038813	94038813	1	1	0.1104	97302.8	0.0501	9	94038813	*	rs141885957	K	9	96801095	chr9:96801095	rs141885957	t	g	0.8959	-0.041	0.0105	9.008e-05	96801095	94038813	9	94038813	9	94038813	*	K	0.651316	-3.90476
chr9:94049856:C:T	T	C	0.1109	0.0132	0.0858	0.1374	-0.0103	0.0152	0.4993	0	9.164	11	0.6067	440683	39106	401577	chr9	94049856	9	9	94049856	94049856	1	1	0.1109	97743.5	0.0516	9	94049856	*	rs117258768	Y	9	96812138	chr9:96812138	rs117258768	t	c	0.1041	0.0411	0.0105	8.658e-05	96812138	94049856	9	94049856	9	94049856	*	Y	-0.677632	3.91429
chr9:94050949:G:A	A	G	0.1104	0.0128	0.0857	0.136	-0.0098	0.0152	0.5184	0	9.271	11	0.5969	440683	39106	401577	chr9	94050949	9	9	94050949	94050949	1	1	0.1104	97302.8	0.0503	9	94050949	*	rs117472244	R	9	96813231	chr9:96813231	rs117472244	a	g	0.1041	0.0411	0.0105	8.658e-05	96813231	94050949	9	94050949	9	94050949	*	R	-0.644737	3.91429
chr9:94051018:C:T	T	C	0.1108	0.0132	0.0857	0.1372	-0.0101	0.0152	0.5054	0	9.235	11	0.6002	440683	39106	401577	chr9	94051018	9	9	94051018	94051018	1	1	0.1108	97655.4	0.0515	9	94051018	*	rs142930670	B	9	96813300	chr9:96813300	rs142930670	t	c	0.1041	0.0409	0.0105	9.372e-05	96813300	94051018	9	94051018	9	94051018	*	B	-0.664474	3.89524
chr9:94052065:T:C	T	C	0.8893	0.0131	0.863	0.9143	0.0101	0.0152	0.5073	0	9.247	11	0.5991	440683	39106	401577	chr9	94052065	9	9	94052065	94052065	1	1	0.1107	97567.2	0.0513	9	94052065	*	rs10821287	Y	9	96814347	chr9:96814347	rs10821287	t	c	0.8959	-0.0408	0.0105	9.749e-05	96814347	94052065	9	94052065	9	94052065	*	Y	0.664474	-3.88571
chr9:94059955:A:G	A	G	0.8897	0.0127	0.8643	0.9143	0.0105	0.0153	0.4914	0	9.305	11	0.5938	440683	39106	401577	chr9	94059955	9	9	94059955	94059955	1	1	0.1103	97214.7	0.05	9	94059955	*	rs10821288	R	9	96822237	chr9:96822237	rs10821288	a	g	0.8959	-0.0409	0.0105	9.372e-05	96822237	94059955	9	94059955	9	94059955	*	R	0.686275	-3.89524
chr9:94071761:G:T	T	G	0.1101	0.0125	0.0859	0.1352	-0.0127	0.0153	0.4043	0	9.026	11	0.6195	440683	39106	401577	chr9	94071761	9	9	94071761	94071761	1	1	0.1101	97038.4	0.0493	9	94071761	*	rs74428001	D	9	96834043	chr9:96834043	rs74428001	t	g	0.104	0.0405	0.0105	0.0001097	96834043	94071761	9	94071761	9	94071761	*	D	-0.830065	3.85714
chr9:94073872:A:G	A	G	0.8899	0.0125	0.8649	0.9141	0.0126	0.0153	0.4099	0	9.088	11	0.6138	440683	39106	401577	chr9	94073872	9	9	94073872	94073872	1	1	0.1101	97038.4	0.0492	9	94073872	*	rs74968444	R	9	96836154	chr9:96836154	rs74968444	a	g	0.896	-0.0405	0.0105	0.0001097	96836154	94073872	9	94073872	9	94073872	*	R	0.823529	-3.85714
chr9:94080963:G:A	A	G	0.1101	0.0125	0.0872	0.1351	-0.0127	0.0153	0.4057	0	9.008	11	0.6211	440683	39106	401577	chr9	94080963	9	9	94080963	94080963	1	1	0.1101	97038.4	0.0479	9	94080963	*	rs10993045	R	9	96843245	chr9:96843245	rs10993045	a	g	0.1039	0.0406	0.0105	0.0001055	96843245	94080963	9	94080963	9	94080963	*	R	-0.830065	3.86667
chr9:94081366:T:G	T	G	0.89	0.0125	0.8649	0.9141	0.0127	0.0153	0.4057	0	9.018	11	0.6202	440683	39106	401577	chr9	94081366	9	9	94081366	94081366	1	1	0.11	96950.3	0.0492	9	94081366	*	rs10993046	K	9	96843648	chr9:96843648	rs10993046	t	g	0.8961	-0.0406	0.0105	0.0001055	96843648	94081366	9	94081366	9	94081366	*	K	0.830065	-3.86667
chr9:94094833:C:T	T	C	0.11	0.0125	0.0861	0.1351	-0.0128	0.0153	0.402	0	8.971	11	0.6246	440683	39106	401577	chr9	94094833	9	9	94094833	94094833	1	1	0.11	96950.3	0.049	9	94094833	*	rs150028569	B	9	96857115	chr9:96857115	rs150028569	t	c	0.104	0.0405	0.0105	0.0001097	96857115	94094833	9	94094833	9	94094833	*	B	-0.836601	3.85714
chr9:94111019:A:C	A	C	0.8629	0.0095	0.8436	0.8825	0.0134	0.0139	0.3347	0	6.517	11	0.8367	440683	39106	401577	chr9	94111019	9	9	94111019	94111019	1	1	0.1371	120835	0.0389	9	94111019	*	rs10993059	M	9	96873301	chr9:96873301	rs10993059	a	c	0.8636	-0.0327	0.0093	0.0004496	96873301	94111019	9	94111019	9	94111019	*	M	0.964029	-3.51613
chr9:94124943:G:A	A	G	0.154	0.0142	0.1328	0.1826	-0.0112	0.0134	0.4006	0	7.149	11	0.7869	440683	39106	401577	chr9	94124943	9	9	94124943	94124943	1	1	0.154	135730	0.0498	9	94124943	*	rs10993060	R	9	96887225	chr9:96887225	rs10993060	a	g	0.1511	0.031	0.0089	0.0004953	96887225	94124943	9	94124943	9	94124943	*	R	-0.835821	3.48315
chr9:94128371:G:A	A	G	0.1535	0.0137	0.1329	0.1812	-0.0113	0.0134	0.3992	0	7.859	11	0.7259	440683	39106	401577	chr9	94128371	9	9	94128371	94128371	1	1	0.1535	135290	0.0483	9	94128371	*	rs10993063	R	9	96890653	chr9:96890653	rs10993063	a	g	0.1506	0.0321	0.009	0.000364	96890653	94128371	9	94128371	9	94128371	*	R	-0.843284	3.56667
chr9:94132826:G:T	T	G	0.1668	0.0128	0.1467	0.1926	-0.0157	0.0131	0.2306	0	9.451	11	0.5803	440683	39106	401577	chr9	94132826	9	9	94132826	94132826	1	1	0.1668	147012	0.0459	9	94132826	*	rs10821299	K	9	96895108	chr9:96895108	rs10821299	t	g	0.1649	0.0402	0.0087	3.731e-06	96895108	94132826	9	94132826	9	94132826	*	K	-1.19847	4.62069
chr9:94133038:C:T	T	C	0.3091	0.0083	0.2818	0.335	-0.0003	0.0104	0.9744	1.2	11.13	11	0.4324	440683	39106	401577	chr9	94133038	9	9	94133038	94133038	1	1	0.3091	272430	0.0532	9	94133038	*	rs10761316	Y	9	96895320	chr9:96895320	rs10761316	t	c	0.3012	-0.026	0.007	0.0002103	96895320	94133038	9	94133038	9	94133038	*	Y	-0.0288462	-3.71429
chr9:94133039:G:A	A	G	0.1683	0.0126	0.1476	0.1935	-0.0146	0.013	0.2624	0	7.495	11	0.7577	440683	39106	401577	chr9	94133039	9	9	94133039	94133039	1	1	0.1683	148334	0.0459	9	94133039	*	rs72757599	D	9	96895321	chr9:96895321	rs72757599	a	g	0.1669	0.0381	0.0086	9.094e-06	96895321	94133039	9	94133039	9	94133039	*	D	-1.12308	4.43023
chr9:94133246:A:G	A	G	0.3761	0.008	0.3685	0.4009	-0.0179	0.01	0.07251	3.5	11.395	11	0.4108	440683	39106	401577	chr9	94133246	9	9	94133246	94133246	1	1	0.3761	331482	0.0324	9	94133246	*	rs4744318	R	9	96895528	chr9:96895528	rs4744318	a	g	0.3838	0.0338	0.0066	2.989e-07	96895528	94133246	9	94133246	9	94133246	*	R	-1.79	5.12121
chr9:94134010:A:G	A	G	0.3766	0.0086	0.3662	0.4015	-0.0177	0.01	0.07486	0	10.191	11	0.5133	440683	39106	401577	chr9	94134010	9	9	94134010	94134010	1	1	0.3766	331922	0.0353	9	94134010	*	rs10739970	R	9	96896292	chr9:96896292	rs10739970	a	g	0.3844	0.034	0.0066	2.544e-07	96896292	94134010	9	94134010	9	94134010	*	R	-1.77	5.15152
chr9:94135268:T:G	T	G	0.6732	0.007	0.6478	0.6929	0.0026	0.0102	0.8001	8.2	11.979	11	0.3653	440683	39106	401577	chr9	94135268	9	9	94135268	94135268	1	1	0.3268	288030	0.0451	9	94135268	*	rs35091171	K	9	96897550	chr9:96897550	rs35091171	t	g	0.6752	0.0251	0.0068	0.0002259	96897550	94135268	9	94135268	9	94135268	*	K	0.254902	3.69118
chr9:94135651:T:C	T	C	0.673	0.0073	0.6478	0.693	0.0027	0.0102	0.791	7.5	11.892	11	0.3718	440683	39106	401577	chr9	94135651	9	9	94135651	94135651	1	1	0.327	288207	0.0452	9	94135651	*	rs10821300	Y	9	96897933	chr9:96897933	rs10821300	t	c	0.6752	0.0253	0.0069	0.0002511	96897933	94135651	9	94135651	9	94135651	*	Y	0.264706	3.66667
chr9:94136154:C:T	T	C	0.3258	0.0071	0.3063	0.3527	-0.0026	0.0101	0.7964	7.5	11.896	11	0.3715	440683	39106	401577	chr9	94136154	9	9	94136154	94136154	1	1	0.3258	287149	0.0464	9	94136154	*	rs10761317	Y	9	96898436	chr9:96898436	rs10761317	t	c	0.3235	-0.0249	0.0068	0.0002535	96898436	94136154	9	94136154	9	94136154	*	Y	-0.257426	-3.66176
chr9:94137495:C:A	A	C	0.3236	0.0064	0.306	0.3499	-0.002	0.0102	0.8446	9.1	12.107	11	0.3556	440683	39106	401577	chr9	94137495	9	9	94137495	94137495	1	1	0.3236	285210	0.0439	9	94137495	*	rs3996232	M	9	96899777	chr9:96899777	rs3996232	a	c	0.3225	-0.0246	0.0068	0.0003008	96899777	94137495	9	94137495	9	94137495	*	M	-0.196078	-3.61765
chr9:94138223:C:G	C	G	0.7918	0.0113	0.771	0.8176	0.0158	0.012	0.1882	0	9.279	11	0.5961	440683	39106	401577	chr9	94138223	9	9	94138223	94138223	1	1	0.2082	183500	0.0466	9	94138223	*	rs7854962	S	9	96900505	chr9:96900505	rs7854962	c	g	0.7908	-0.0389	0.008	1.016e-06	96900505	94138223	9	94138223	9	94138223	*	S	1.31667	-4.8625
chr9:94138335:C:T	T	C	0.3867	0.0082	0.3706	0.4075	0.0127	0.0099	0.2021	25.7	14.804	11	0.1917	440683	39106	401577	chr9	94138335	9	9	94138335	94138335	1	1	0.3867	340824	0.0369	9	94138335	*	rs12551579	Y	9	96900617	chr9:96900617	rs12551579	t	c	0.3844	-0.0275	0.0066	3.059e-05	96900617	94138335	9	94138335	9	94138335	*	Y	1.28283	-4.16667
chr9:94138430:C:T	T	C	0.387	0.0081	0.3707	0.4076	0.013	0.0099	0.1915	24	14.48	11	0.2076	440683	39106	401577	chr9	94138430	9	9	94138430	94138430	1	1	0.387	341089	0.0369	9	94138430	*	rs12551589	Y	9	96900712	chr9:96900712	rs12551589	t	c	0.3842	-0.0274	0.0066	3.269e-05	96900712	94138430	9	94138430	9	94138430	*	Y	1.31313	-4.15152
chr9:94140159:G:T	T	G	0.2106	0.015	0.1779	0.239	-0.0182	0.0119	0.1273	0	9.279	11	0.5961	440683	39106	401577	chr9	94140159	9	9	94140159	94140159	1	1	0.2106	185616	0.0611	9	94140159	*	rs55990139	K	9	96902441	chr9:96902441	rs55990139	t	g	0.2104	0.0395	0.0079	4.901e-07	96902441	94140159	9	94140159	9	94140159	*	K	-1.52941	5
chr9:94141187:G:A	A	G	0.2107	0.0151	0.1779	0.2391	-0.0187	0.0119	0.1165	0	9.596	11	0.567	440683	39106	401577	chr9	94141187	9	9	94141187	94141187	1	1	0.2107	185704	0.0612	9	94141187	*	rs7866254	R	9	96903469	chr9:96903469	rs7866254	a	g	0.2106	0.0387	0.0079	8.297e-07	96903469	94141187	9	94141187	9	94141187	*	R	-1.57143	4.89873
chr9:94142012:C:G	C	G	0.6032	0.007	0.5815	0.6151	-0.0108	0.0098	0.2735	28.9	15.479	11	0.1616	440683	39106	401577	chr9	94142012	9	9	94142012	94142012	1	1	0.3968	349726	0.0336	9	94142012	*	rs36044301	S	9	96904294	chr9:96904294	rs36044301	c	g	0.6059	0.0278	0.0065	1.848e-05	96904294	94142012	9	94142012	9	94142012	*	S	-1.10204	4.27692
chr9:94142272:C:T	T	C	0.3965	0.0069	0.3846	0.418	0.0107	0.0098	0.2789	28.8	15.442	11	0.1632	440683	39106	401577	chr9	94142272	9	9	94142272	94142272	1	1	0.3965	349462	0.0334	9	94142272	*	rs7871468	Y	9	96904554	chr9:96904554	rs7871468	t	c	0.3938	-0.0277	0.0065	1.98e-05	96904554	94142272	9	94142272	9	94142272	*	Y	1.09184	-4.26154
chr9:94142554:G:C	C	G	0.3973	0.0069	0.385	0.4183	0.0113	0.0098	0.2513	25.3	14.735	11	0.195	440683	39106	401577	chr9	94142554	9	9	94142554	94142554	1	1	0.3973	350167	0.0333	9	94142554	*	rs7873928	S	9	96904836	chr9:96904836	rs7873928	c	g	0.3942	-0.028	0.0065	1.608e-05	96904836	94142554	9	94142554	9	94142554	*	S	1.15306	-4.30769
chr9:94142937:T:G	T	G	0.6027	0.007	0.5816	0.615	-0.0112	0.0098	0.2547	25.4	14.742	11	0.1946	440683	39106	401577	chr9	94142937	9	9	94142937	94142937	1	1	0.3973	350167	0.0334	9	94142937	*	rs7864156	K	9	96905219	chr9:96905219	rs7864156	t	g	0.6058	0.0278	0.0065	1.848e-05	96905219	94142937	9	94142937	9	94142937	*	K	-1.14286	4.27692
chr9:94143622:G:C	C	G	0.216	0.0164	0.1828	0.2474	-0.0158	0.0118	0.1799	0	8.959	11	0.6257	440683	39106	401577	chr9	94143622	9	9	94143622	94143622	1	1	0.216	190375	0.0646	9	94143622	*	rs10761318	S	9	96905904	chr9:96905904	rs10761318	c	g	0.2153	0.0396	0.0079	4.586e-07	96905904	94143622	9	94143622	9	94143622	*	S	-1.33898	5.01266
chr9:94143630:A:T	A	T	0.6029	0.0069	0.5818	0.6151	-0.0111	0.0098	0.2582	26.4	14.955	11	0.1846	440683	39106	401577	chr9	94143630	9	9	94143630	94143630	1	1	0.3971	349990	0.0333	9	94143630	*	rs34765284	W	9	96905912	chr9:96905912	rs34765284	a	t	0.6059	0.0277	0.0065	1.98e-05	96905912	94143630	9	94143630	9	94143630	*	W	-1.13265	4.26154
chr9:94144085:A:G	A	G	0.6028	0.0069	0.5818	0.615	-0.011	0.0098	0.2616	26.1	14.894	11	0.1874	440683	39106	401577	chr9	94144085	9	9	94144085	94144085	1	1	0.3972	350079	0.0332	9	94144085	*	rs7037996	R	9	96906367	chr9:96906367	rs7037996	a	g	0.6058	0.0277	0.0065	1.98e-05	96906367	94144085	9	94144085	9	94144085	*	R	-1.12245	4.26154
chr9:94144469:C:T	T	C	0.398	0.0071	0.385	0.4196	0.0107	0.0098	0.2749	26.8	15.019	11	0.1817	440683	39106	401577	chr9	94144469	9	9	94144469	94144469	1	1	0.398	350784	0.0346	9	94144469	*	rs10993068	Y	9	96906751	chr9:96906751	rs10993068	t	c	0.394	-0.0282	0.0065	1.398e-05	96906751	94144469	9	94144469	9	94144469	*	Y	1.09184	-4.33846
chr9:94145110:C:T	T	C	0.3954	0.0076	0.3814	0.418	0.0113	0.0098	0.2525	25.3	14.717	11	0.1958	440683	39106	401577	chr9	94145110	9	9	94145110	94145110	1	1	0.3954	348492	0.0366	9	94145110	*	rs10993069	Y	9	96907392	chr9:96907392	rs10993069	t	c	0.3936	-0.0279	0.0065	1.724e-05	96907392	94145110	9	94145110	9	94145110	*	Y	1.15306	-4.29231
chr9:94145170:T:C	T	C	0.784	0.0164	0.7526	0.8173	0.0159	0.0118	0.1768	0	8.652	11	0.6539	440683	39106	401577	chr9	94145170	9	9	94145170	94145170	1	1	0.216	190375	0.0647	9	94145170	*	rs10821302	Y	9	96907452	chr9:96907452	rs10821302	t	c	0.7847	-0.0398	0.0079	4.013e-07	96907452	94145170	9	94145170	9	94145170	*	Y	1.34746	-5.03797
chr9:94146271:C:T	T	C	0.3973	0.007	0.3848	0.4184	0.0108	0.0098	0.2736	25.4	14.738	11	0.1948	440683	39106	401577	chr9	94146271	9	9	94146271	94146271	1	1	0.3973	350167	0.0336	9	94146271	*	rs62575976	Y	9	96908553	chr9:96908553	rs62575976	t	c	0.3946	-0.0276	0.0066	2.862e-05	96908553	94146271	9	94146271	9	94146271	*	Y	1.10204	-4.18182
chr9:94146436:G:C	C	G	0.2407	0.0168	0.2042	0.2706	-0.0152	0.0113	0.1802	0	9.485	11	0.5772	440683	39106	401577	chr9	94146436	9	9	94146436	94146436	1	1	0.2407	212145	0.0664	9	94146436	*	rs10821303	S	9	96908718	chr9:96908718	rs10821303	c	g	0.2422	0.0369	0.0074	6.914e-07	96908718	94146436	9	94146436	9	94146436	*	S	-1.34513	4.98649
chr9:94146539:G:A	A	G	0.3975	0.007	0.3851	0.4185	0.0108	0.0098	0.2727	25.2	14.708	11	0.1963	440683	39106	401577	chr9	94146539	9	9	94146539	94146539	1	1	0.3975	350343	0.0334	9	94146539	*	rs7868381	R	9	96908821	chr9:96908821	rs7868381	a	g	0.3946	-0.0276	0.0065	2.122e-05	96908821	94146539	9	94146539	9	94146539	*	R	1.10204	-4.24615
chr9:94146999:G:A	A	G	0.3973	0.0069	0.3851	0.4184	0.0106	0.0098	0.2796	28.1	15.309	11	0.1688	440683	39106	401577	chr9	94146999	9	9	94146999	94146999	1	1	0.3973	350167	0.0333	9	94146999	*	rs7041934	R	9	96909281	chr9:96909281	rs7041934	a	g	0.3944	-0.0275	0.0065	2.273e-05	96909281	94146999	9	94146999	9	94146999	*	R	1.08163	-4.23077
chr9:94147261:C:T	T	C	0.3973	0.007	0.3847	0.4184	0.0107	0.0098	0.2775	28.1	15.301	11	0.1691	440683	39106	401577	chr9	94147261	9	9	94147261	94147261	1	1	0.3973	350167	0.0337	9	94147261	*	rs13295163	Y	9	96909543	chr9:96909543	rs13295163	t	c	0.3944	-0.0274	0.0065	2.434e-05	96909543	94147261	9	94147261	9	94147261	*	Y	1.09184	-4.21538
chr9:94148533:G:A	A	G	0.2386	0.0169	0.2026	0.2688	-0.0141	0.0114	0.2133	0	10.867	11	0.4545	440683	39106	401577	chr9	94148533	9	9	94148533	94148533	1	1	0.2386	210294	0.0662	9	94148533	*	rs10821304	R	9	96910815	chr9:96910815	rs10821304	a	g	0.2398	0.0377	0.0075	5.705e-07	96910815	94148533	9	94148533	9	94148533	*	R	-1.23684	5.02667
chr9:94149895:G:T	T	G	0.3056	0.0135	0.2722	0.3292	0.007	0.0104	0.4983	0	8.744	11	0.6455	440683	39106	401577	chr9	94149895	9	9	94149895	94149895	1	1	0.3056	269345	0.057	9	94149895	*	rs12336926	B	9	96912177	chr9:96912177	rs12336926	t	g	0.2899	-0.0376	0.0071	1.284e-07	96912177	94149895	9	94149895	9	94149895	*	B	0.673077	-5.29577
chr9:94151098:G:A	A	G	0.3084	0.0141	0.2741	0.3339	0.0055	0.0103	0.5952	0	8.732	11	0.6466	440683	39106	401577	chr9	94151098	9	9	94151098	94151098	1	1	0.3084	271813	0.0598	9	94151098	*	rs12338333	R	9	96913380	chr9:96913380	rs12338333	a	g	0.292	-0.0372	0.007	1.14e-07	96913380	94151098	9	94151098	9	94151098	*	R	0.533981	-5.31429
chr9:94151482:G:A	A	G	0.3075	0.0134	0.273	0.3303	0.0062	0.0103	0.5504	0	8.054	11	0.7085	440683	39106	401577	chr9	94151482	9	9	94151482	94151482	1	1	0.3075	271020	0.0573	9	94151482	*	rs13439971	R	9	96913764	chr9:96913764	rs13439971	a	g	0.2904	-0.0367	0.007	1.68e-07	96913764	94151482	9	94151482	9	94151482	*	R	0.601942	-5.24286
chr9:94151826:G:A	A	G	0.3051	0.0129	0.2729	0.3265	0.0057	0.0104	0.58	0	8.617	11	0.6572	440683	39106	401577	chr9	94151826	9	9	94151826	94151826	1	1	0.3051	268905	0.0536	9	94151826	*	rs12339587	R	9	96914108	chr9:96914108	rs12339587	a	g	0.2905	-0.0376	0.007	8.327e-08	96914108	94151826	9	94151826	9	94151826	*	R	0.548077	-5.37143
chr9:94152720:C:T	T	C	0.3097	0.006	0.2931	0.3391	0.0012	0.0104	0.9093	1.5	11.167	11	0.4294	440683	39106	401577	chr9	94152720	9	9	94152720	94152720	1	1	0.3097	272959	0.046	9	94152720	*	rs10993072	Y	9	96915002	chr9:96915002	rs10993072	t	c	0.3215	0.0364	0.0068	8.869e-08	96915002	94152720	9	94152720	9	94152720	*	Y	0.115385	5.35294
chr9:94153338:G:C	C	G	0.4493	0.0097	0.4225	0.4784	-0.0025	0.0096	0.793	0	10.978	11	0.4451	440683	39106	401577	chr9	94153338	9	9	94153338	94153338	1	1	0.4493	395998	0.0559	9	94153338	*	rs12341048	S	9	96915620	chr9:96915620	rs12341048	c	g	0.445	-0.0338	0.0064	1.209e-07	96915620	94153338	9	94153338	9	94153338	*	S	-0.260417	-5.28125
chr9:94153466:G:A	A	G	0.4512	0.0094	0.4236	0.4792	-0.0038	0.0096	0.6894	0	10.829	11	0.4577	440683	39106	401577	chr9	94153466	9	9	94153466	94153466	1	1	0.4512	397672	0.0556	9	94153466	*	rs12341087	R	9	96915748	chr9:96915748	rs12341087	a	g	0.4458	-0.0341	0.0064	9.341e-08	96915748	94153466	9	94153466	9	94153466	*	R	-0.395833	-5.32812
chr9:94153948:G:T	T	G	0.3103	0.006	0.2989	0.339	0.001	0.0103	0.921	0.8	11.085	11	0.4362	440683	39106	401577	chr9	94153948	9	9	94153948	94153948	1	1	0.3103	273488	0.0401	9	94153948	*	rs10512230	K	9	96916230	chr9:96916230	rs10512230	t	g	0.322	0.0358	0.0068	1.438e-07	96916230	94153948	9	94153948	9	94153948	*	K	0.0970874	5.26471
chr9:94154254:A:T	A	T	0.69	0.0059	0.661	0.7072	-0.001	0.0103	0.9202	0	10.882	11	0.4532	440683	39106	401577	chr9	94154254	9	9	94154254	94154254	1	1	0.31	273223	0.0462	9	94154254	*	rs10821305	W	9	96916536	chr9:96916536	rs10821305	a	t	0.6781	-0.0364	0.0068	8.869e-08	96916536	94154254	9	94154254	9	94154254	*	W	-0.0970874	-5.35294
chr9:94156011:T:C	T	C	0.5506	0.0097	0.522	0.5777	0.0023	0.0096	0.8078	1.9	11.214	11	0.4255	440683	39106	401577	chr9	94156011	9	9	94156011	94156011	1	1	0.4494	396086	0.0557	9	94156011	*	rs10118003	Y	9	96918293	chr9:96918293	rs10118003	t	c	0.555	0.0336	0.0064	1.434e-07	96918293	94156011	9	94156011	9	94156011	*	Y	0.239583	5.25
chr9:94156900:T:C	T	C	0.5503	0.0098	0.521	0.5768	0.0025	0.0096	0.7931	0	10.945	11	0.4479	440683	39106	401577	chr9	94156900	9	9	94156900	94156900	1	1	0.4497	396350	0.0558	9	94156900	*	rs10114341	Y	9	96919182	chr9:96919182	rs10114341	t	c	0.5553	0.0333	0.0064	1.85e-07	96919182	94156900	9	94156900	9	94156900	*	Y	0.260417	5.20312
chr9:94157623:A:G	A	G	0.6898	0.0059	0.6606	0.7079	-0.0011	0.0103	0.9115	0	10.902	11	0.4515	440683	39106	401577	chr9	94157623	9	9	94157623	94157623	1	1	0.3102	273400	0.0473	9	94157623	*	rs10993073	R	9	96919905	chr9:96919905	rs10993073	a	g	0.6779	-0.0362	0.0068	1.043e-07	96919905	94157623	9	94157623	9	94157623	*	R	-0.106796	-5.32353
chr9:94159120:T:C	T	C	0.6898	0.006	0.6606	0.7079	-0.001	0.0103	0.9227	0	10.758	11	0.4638	440683	39106	401577	chr9	94159120	9	9	94159120	94159120	1	1	0.3102	273400	0.0473	9	94159120	*	rs10821306	Y	9	96921402	chr9:96921402	rs10821306	t	c	0.6785	-0.0365	0.0068	8.177e-08	96921402	94159120	9	94159120	9	94159120	*	Y	-0.0970874	-5.36765
chr9:94160830:T:G	T	G	0.6955	0.0124	0.675	0.7259	-0.0069	0.0104	0.508	0	8.021	11	0.7114	440683	39106	401577	chr9	94160830	9	9	94160830	94160830	1	1	0.3045	268376	0.0509	9	94160830	*	rs12341175	K	9	96923112	chr9:96923112	rs12341175	t	g	0.7096	0.0375	0.007	9.01e-08	96923112	94160830	9	94160830	9	94160830	*	K	-0.663462	5.35714
chr9:94160862:C:T	T	C	0.3102	0.006	0.2921	0.3395	0.0012	0.0103	0.9054	0	10.085	11	0.5228	440683	39106	401577	chr9	94160862	9	9	94160862	94160862	1	1	0.3102	273400	0.0474	9	94160862	*	rs10993074	Y	9	96923144	chr9:96923144	rs10993074	t	c	0.3216	0.0369	0.0068	5.895e-08	96923144	94160862	9	94160862	9	94160862	*	Y	0.116505	5.42647
chr9:94161684:A:G	A	G	0.6899	0.006	0.6607	0.7079	-0.0009	0.0103	0.9273	0	10.579	11	0.4792	440683	39106	401577	chr9	94161684	9	9	94161684	94161684	1	1	0.3101	273312	0.0472	9	94161684	*	rs10761320	R	9	96923966	chr9:96923966	rs10761320	a	g	0.6785	-0.0366	0.0068	7.537e-08	96923966	94161684	9	94161684	9	94161684	*	R	-0.0873786	-5.38235
chr9:94165534:A:G	A	G	0.6899	0.006	0.6605	0.7078	-0.0014	0.0103	0.8933	0	10.579	11	0.4792	440683	39106	401577	chr9	94165534	9	9	94165534	94165534	1	1	0.3101	273312	0.0473	9	94165534	*	rs7025395	R	9	96927816	chr9:96927816	rs7025395	a	g	0.6784	-0.0366	0.0068	7.537e-08	96927816	94165534	9	94165534	9	94165534	*	R	-0.135922	-5.38235
chr9:94165814:T:A	A	T	0.3101	0.006	0.2921	0.3395	0.0013	0.0103	0.8969	0	10.52	11	0.4843	440683	39106	401577	chr9	94165814	9	9	94165814	94165814	1	1	0.3101	273312	0.0474	9	94165814	*	rs36030019	W	9	96928096	chr9:96928096	rs36030019	a	t	0.3215	0.0366	0.0068	7.537e-08	96928096	94165814	9	94165814	9	94165814	*	W	0.126214	5.38235
chr9:94166530:C:T	T	C	0.3079	0.006	0.287	0.3373	0.0017	0.0104	0.8721	0	9.89	11	0.5403	440683	39106	401577	chr9	94166530	9	9	94166530	94166530	1	1	0.3079	271373	0.0503	9	94166530	*	rs10821310	Y	9	96928812	chr9:96928812	rs10821310	t	c	0.3193	0.0372	0.0068	4.602e-08	96928812	94166530	9	94166530	9	94166530	*	Y	0.163462	5.47059
chr9:94167001:C:T	T	C	0.3049	0.0126	0.2742	0.3257	0.0066	0.0104	0.5259	0	7.944	11	0.7183	440683	39106	401577	chr9	94167001	9	9	94167001	94167001	1	1	0.3049	268728	0.0515	9	94167001	*	rs62578777	Y	9	96929283	chr9:96929283	rs62578777	t	c	0.2905	-0.0375	0.007	9.01e-08	96929283	94167001	9	94167001	9	94167001	*	Y	0.634615	-5.35714
chr9:94167461:T:C	T	C	0.6898	0.0059	0.6605	0.7072	-0.0013	0.0103	0.8985	0	10.454	11	0.49	440683	39106	401577	chr9	94167461	9	9	94167461	94167461	1	1	0.3102	273400	0.0467	9	94167461	*	rs13293512	Y	9	96929743	chr9:96929743	rs13293512	t	c	0.6785	-0.0366	0.0068	7.537e-08	96929743	94167461	9	94167461	9	94167461	*	Y	-0.126214	-5.38235
chr9:94169940:A:T	A	T	0.6947	0.013	0.6727	0.7259	-0.0066	0.0104	0.5235	0	7.738	11	0.7365	440683	39106	401577	chr9	94169940	9	9	94169940	94169940	1	1	0.3053	269081	0.0532	9	94169940	*	rs1421135	W	9	96932222	chr9:96932222	rs1421135	a	t	0.7095	0.0373	0.007	1.054e-07	96932222	94169940	9	94169940	9	94169940	*	W	-0.634615	5.32857
chr9:94170784:C:T	T	C	0.3048	0.0126	0.274	0.3257	0.0064	0.0104	0.5357	0	7.914	11	0.721	440683	39106	401577	chr9	94170784	9	9	94170784	94170784	1	1	0.3048	268640	0.0517	9	94170784	*	rs13440059	Y	9	96933066	chr9:96933066	rs13440059	t	c	0.2904	-0.0372	0.007	1.14e-07	96933066	94170784	9	94170784	9	94170784	*	Y	0.615385	-5.31429
chr9:94170969:G:A	A	G	0.31	0.0059	0.2928	0.3396	0.0012	0.0103	0.9097	0	10.32	11	0.5019	440683	39106	401577	chr9	94170969	9	9	94170969	94170969	1	1	0.31	273223	0.0468	9	94170969	*	rs7865876	R	9	96933251	chr9:96933251	rs7865876	a	g	0.3221	0.0362	0.0068	1.043e-07	96933251	94170969	9	94170969	9	94170969	*	R	0.116505	5.32353
chr9:94175398:G:A	A	G	0.3101	0.0059	0.2927	0.3398	0.0014	0.0103	0.8928	0	10.429	11	0.4922	440683	39106	401577	chr9	94175398	9	9	94175398	94175398	1	1	0.3101	273312	0.0471	9	94175398	*	rs10739971	R	9	96937680	chr9:96937680	rs10739971	a	g	0.3221	0.0363	0.0068	9.618e-08	96937680	94175398	9	94175398	9	94175398	*	R	0.135922	5.33824
chr9:94180777:G:A	A	G	0.3105	0.006	0.2928	0.3399	0.0009	0.0103	0.9296	0	10.651	11	0.473	440683	39106	401577	chr9	94180777	9	9	94180777	94180777	1	1	0.3105	273664	0.0471	9	94180777	*	rs10821311	R	9	96943059	chr9:96943059	rs10821311	a	g	0.3219	0.0363	0.0068	9.618e-08	96943059	94180777	9	94180777	9	94180777	*	R	0.0873786	5.33824
chr9:94182323:G:A	A	G	0.3053	0.013	0.2743	0.3275	0.0063	0.0104	0.5408	0	7.796	11	0.7315	440683	39106	401577	chr9	94182323	9	9	94182323	94182323	1	1	0.3053	269081	0.0532	9	94182323	*	rs34582118	R	9	96944605	chr9:96944605	rs34582118	a	g	0.2905	-0.0371	0.007	1.232e-07	96944605	94182323	9	94182323	9	94182323	*	R	0.605769	-5.3
chr9:94182790:T:C	T	C	0.6948	0.013	0.6726	0.7258	-0.0063	0.0104	0.5416	0	7.963	11	0.7166	440683	39106	401577	chr9	94182790	9	9	94182790	94182790	1	1	0.3052	268993	0.0532	9	94182790	*	rs55881323	Y	9	96945072	chr9:96945072	rs55881323	t	c	0.7095	0.0371	0.007	1.232e-07	96945072	94182790	9	94182790	9	94182790	*	Y	-0.605769	5.3
chr9:94183106:C:G	C	G	0.6947	0.013	0.6726	0.7258	-0.0064	0.0104	0.5367	0	7.818	11	0.7295	440683	39106	401577	chr9	94183106	9	9	94183106	94183106	1	1	0.3053	269081	0.0532	9	94183106	*	rs56006511	S	9	96945388	chr9:96945388	rs56006511	c	g	0.7095	0.0372	0.007	1.14e-07	96945388	94183106	9	94183106	9	94183106	*	S	-0.615385	5.31429
chr9:94183466:C:T	T	C	0.3051	0.0128	0.2742	0.326	0.006	0.0104	0.563	0	8.036	11	0.7101	440683	39106	401577	chr9	94183466	9	9	94183466	94183466	1	1	0.3051	268905	0.0518	9	94183466	*	rs10512231	Y	9	96945748	chr9:96945748	rs10512231	t	c	0.2901	-0.0364	0.007	2.116e-07	96945748	94183466	9	94183466	9	94183466	*	Y	0.576923	-5.2
chr9:94184668:T:C	T	C	0.6952	0.0126	0.6741	0.7259	-0.0062	0.0104	0.5504	0	8.056	11	0.7083	440683	39106	401577	chr9	94184668	9	9	94184668	94184668	1	1	0.3048	268640	0.0518	9	94184668	*	rs62578780	Y	9	96946950	chr9:96946950	rs62578780	t	c	0.7096	0.0369	0.007	1.44e-07	96946950	94184668	9	94184668	9	94184668	*	Y	-0.596154	5.27143
chr9:94184788:G:A	A	G	0.3101	0.0059	0.2937	0.34	0.0011	0.0103	0.9135	0	10.445	11	0.4909	440683	39106	401577	chr9	94184788	9	9	94184788	94184788	1	1	0.3101	273312	0.0463	9	94184788	*	rs11790972	R	9	96947070	chr9:96947070	rs11790972	a	g	0.3216	0.0363	0.0068	9.618e-08	96947070	94184788	9	94184788	9	94184788	*	R	0.106796	5.33824
chr9:94186797:T:C	T	C	0.692	0.006	0.6624	0.7111	-0.0017	0.0104	0.8694	0	9.774	11	0.5508	440683	39106	401577	chr9	94186797	9	9	94186797	94186797	1	1	0.308	271461	0.0487	9	94186797	*	rs12551019	Y	9	96949079	chr9:96949079	rs12551019	t	c	0.6806	-0.0369	0.0068	5.895e-08	96949079	94186797	9	94186797	9	94186797	*	Y	-0.163462	-5.42647
chr9:94188863:A:G	A	G	0.6899	0.0059	0.6599	0.7063	-0.0013	0.0103	0.8997	0	10.265	11	0.5067	440683	39106	401577	chr9	94188863	9	9	94188863	94188863	1	1	0.3101	273312	0.0464	9	94188863	*	rs10761323	R	9	96951145	chr9:96951145	rs10761323	a	g	0.6784	-0.0364	0.0068	8.869e-08	96951145	94188863	9	94188863	9	94188863	*	R	-0.126214	-5.35294
chr9:94194109:A:G	A	G	0.695	0.0127	0.6738	0.7259	-0.006	0.0104	0.5624	0	8.254	11	0.6904	440683	39106	401577	chr9	94194109	9	9	94194109	94194109	1	1	0.305	268817	0.0521	9	94194109	*	rs62578801	R	9	96956391	chr9:96956391	rs62578801	a	g	0.7096	0.0371	0.007	1.232e-07	96956391	94194109	9	94194109	9	94194109	*	R	-0.576923	5.3
chr9:94198670:C:T	T	C	0.3054	0.013	0.2742	0.3277	0.0061	0.0104	0.5569	0	8.018	11	0.7117	440683	39106	401577	chr9	94198670	9	9	94198670	94198670	1	1	0.3054	269169	0.0535	9	94198670	*	rs12338885	Y	9	96960952	chr9:96960952	rs12338885	t	c	0.2905	-0.0372	0.007	1.14e-07	96960952	94198670	9	94198670	9	94198670	*	Y	0.586538	-5.31429
chr9:94198807:G:C	C	G	0.3054	0.013	0.2742	0.3277	0.0061	0.0104	0.554	0	8.016	11	0.7119	440683	39106	401577	chr9	94198807	9	9	94198807	94198807	1	1	0.3054	269169	0.0535	9	94198807	*	rs12347752	S	9	96961089	chr9:96961089	rs12347752	c	g	0.2905	-0.0372	0.007	1.14e-07	96961089	94198807	9	94198807	9	94198807	*	S	0.586538	-5.31429
chr9:94198965:T:A	A	T	0.3101	0.0059	0.2936	0.3401	0.0012	0.0103	0.9058	0	10.46	11	0.4896	440683	39106	401577	chr9	94198965	9	9	94198965	94198965	1	1	0.3101	273312	0.0465	9	94198965	*	rs10761324	W	9	96961247	chr9:96961247	rs10761324	a	t	0.3223	0.0363	0.0068	9.618e-08	96961247	94198965	9	94198965	9	94198965	*	W	0.116505	5.33824
chr9:94199156:T:C	T	C	0.6951	0.0126	0.6739	0.7259	-0.0059	0.0104	0.569	0	8.233	11	0.6923	440683	39106	401577	chr9	94199156	9	9	94199156	94199156	1	1	0.3049	268728	0.052	9	94199156	*	rs10993090	Y	9	96961438	chr9:96961438	rs10993090	t	c	0.7096	0.0371	0.007	1.232e-07	96961438	94199156	9	94199156	9	94199156	*	Y	-0.567308	5.3
chr9:94203712:T:C	T	C	0.6947	0.013	0.6724	0.7253	-0.0061	0.0104	0.5562	0	8.186	11	0.6966	440683	39106	401577	chr9	94203712	9	9	94203712	94203712	1	1	0.3053	269081	0.0529	9	94203712	*	rs10993094	Y	9	96965994	chr9:96965994	rs10993094	t	c	0.7094	0.0378	0.007	7.108e-08	96965994	94203712	9	94203712	9	94203712	*	Y	-0.586538	5.4
chr9:94205222:C:T	T	C	0.3101	0.0059	0.2945	0.3404	0.0009	0.0103	0.9311	0	10.446	11	0.4908	440683	39106	401577	chr9	94205222	9	9	94205222	94205222	1	1	0.3101	273312	0.0459	9	94205222	*	rs34181781	Y	9	96967504	chr9:96967504	rs34181781	t	c	0.322	0.0365	0.0068	8.177e-08	96967504	94205222	9	94205222	9	94205222	*	Y	0.0873786	5.36765
chr9:94206089:T:C	T	C	0.6895	0.006	0.66	0.7055	-0.0005	0.0103	0.9619	0	10.582	11	0.4789	440683	39106	401577	chr9	94206089	9	9	94206089	94206089	1	1	0.3105	273664	0.0455	9	94206089	*	rs2039012	Y	9	96968371	chr9:96968371	rs2039012	t	c	0.6781	-0.0364	0.0068	8.869e-08	96968371	94206089	9	94206089	9	94206089	*	Y	-0.0485437	-5.35294
chr9:94207915:G:A	A	G	0.2781	0.0148	0.2507	0.3032	0.0085	0.0106	0.4255	0	7.965	11	0.7165	440683	39106	401577	chr9	94207915	9	9	94207915	94207915	1	1	0.2781	245108	0.0525	9	94207915	*	rs7872931	R	9	96970197	chr9:96970197	rs7872931	a	g	0.2614	-0.0402	0.0073	4.136e-08	96970197	94207915	9	94207915	9	94207915	*	R	0.801887	-5.50685
chr9:94207938:T:C	T	C	0.6925	0.0059	0.66	0.7055	-0.0012	0.0104	0.9072	0	8.852	11	0.6356	440683	39106	401577	chr9	94207938	9	9	94207938	94207938	1	1	0.3075	271020	0.0455	9	94207938	*	rs10993095	Y	9	96970220	chr9:96970220	rs10993095	t	c	0.6789	-0.0367	0.0068	6.946e-08	96970220	94207938	9	94207938	9	94207938	*	Y	-0.115385	-5.39706
chr9:94208395:A:G	A	G	0.6973	0.006	0.6647	0.7136	-0.0034	0.0104	0.7477	0	9.09	11	0.6136	440683	39106	401577	chr9	94208395	9	9	94208395	94208395	1	1	0.3027	266789	0.0489	9	94208395	*	rs12004367	R	9	96970677	chr9:96970677	rs12004367	a	g	0.6835	-0.0374	0.0068	3.898e-08	96970677	94208395	9	94208395	9	94208395	*	R	-0.326923	-5.5
chr9:94208877:C:T	T	C	0.3045	0.0059	0.2911	0.3374	0.0039	0.0104	0.7078	0	9.267	11	0.5973	440683	39106	401577	chr9	94208877	9	9	94208877	94208877	1	1	0.3045	268376	0.0463	9	94208877	*	rs10821316	Y	9	96971159	chr9:96971159	rs10821316	t	c	0.3172	0.0378	0.0069	4.499e-08	96971159	94208877	9	94208877	9	94208877	*	Y	0.375	5.47826
chr9:94208893:C:T	T	C	0.2806	0.0146	0.2513	0.3055	0.0097	0.0106	0.3633	0	7.717	11	0.7384	440683	39106	401577	chr9	94208893	9	9	94208893	94208893	1	1	0.2806	247311	0.0542	9	94208893	*	rs12345069	Y	9	96971175	chr9:96971175	rs12345069	t	c	0.2662	-0.0427	0.0072	3.411e-09	96971175	94208893	9	94208893	9	94208893	*	Y	0.915094	-5.93056
chr9:94213024:G:T	T	G	0.3044	0.0059	0.2909	0.3372	0.004	0.0104	0.7004	0	9.119	11	0.6109	440683	39106	401577	chr9	94213024	9	9	94213024	94213024	1	1	0.3044	268288	0.0463	9	94213024	*	rs10993096	K	9	96975306	chr9:96975306	rs10993096	t	g	0.3179	0.0374	0.0068	3.898e-08	96975306	94213024	9	94213024	9	94213024	*	K	0.384615	5.5
chr9:94215016:A:T	A	T	0.6961	0.0059	0.6629	0.709	-0.004	0.0104	0.6977	0	9.029	11	0.6193	440683	39106	401577	chr9	94215016	9	9	94215016	94215016	1	1	0.3039	267847	0.0461	9	94215016	*	rs10993097	W	9	96977298	chr9:96977298	rs10993097	a	t	0.6824	-0.0373	0.0068	4.236e-08	96977298	94215016	9	94215016	9	94215016	*	W	-0.384615	-5.48529
chr9:94215368:T:A	A	T	0.5438	0.0177	0.5034	0.5688	-0.0064	0.0096	0.5085	29.4	15.572	11	0.1578	440683	39106	401577	chr9	94215368	9	9	94215368	94215368	1	1	0.4562	402079	0.0654	9	94215368	*	rs10739973	W	9	96977650	chr9:96977650	rs10739973	a	t	0.571	0.0304	0.0065	2.827e-06	96977650	94215368	9	94215368	9	94215368	*	W	-0.666667	4.67692
chr9:94215474:C:T	T	C	0.2814	0.0154	0.2522	0.3087	0.0094	0.0106	0.3749	0	7.918	11	0.7206	440683	39106	401577	chr9	94215474	9	9	94215474	94215474	1	1	0.2814	248016	0.0565	9	94215474	*	rs62578804	Y	9	96977756	chr9:96977756	rs62578804	t	c	0.2665	-0.0424	0.0072	4.386e-09	96977756	94215474	9	94215474	9	94215474	*	Y	0.886792	-5.88889
chr9:94216898:G:A	A	G	0.3039	0.006	0.2907	0.3371	0.0037	0.0104	0.7219	0	9.087	11	0.6139	440683	39106	401577	chr9	94216898	9	9	94216898	94216898	1	1	0.3039	267847	0.0464	9	94216898	*	rs10993100	R	9	96979180	chr9:96979180	rs10993100	a	g	0.3178	0.0371	0.0068	4.999e-08	96979180	94216898	9	94216898	9	94216898	*	R	0.355769	5.45588
chr9:94224239:T:G	T	G	0.6961	0.006	0.663	0.7092	-0.0036	0.0104	0.7263	0	9.06	11	0.6164	440683	39106	401577	chr9	94224239	9	9	94224239	94224239	1	1	0.3039	267847	0.0462	9	94224239	*	rs7030004	K	9	96986521	chr9:96986521	rs7030004	t	g	0.6827	-0.0374	0.0069	6.227e-08	96986521	94224239	9	94224239	9	94224239	*	K	-0.346154	-5.42029
chr9:94225876:G:A	A	G	0.3039	0.0059	0.2907	0.3369	0.004	0.0104	0.7034	0	8.628	11	0.6562	440683	39106	401577	chr9	94225876	9	9	94225876	94225876	1	1	0.3039	267847	0.0462	9	94225876	*	rs10821324	R	9	96988158	chr9:96988158	rs10821324	a	g	0.317	0.0375	0.0069	5.743e-08	96988158	94225876	9	94225876	9	94225876	*	R	0.384615	5.43478
chr9:94226197:A:G	A	G	0.4562	0.0177	0.4314	0.4975	0.0063	0.0096	0.514	28.9	15.465	11	0.1622	440683	39106	401577	chr9	94226197	9	9	94226197	94226197	1	1	0.4562	402079	0.0661	9	94226197	*	rs2094398	R	9	96988479	chr9:96988479	rs2094398	a	g	0.4285	-0.0302	0.0064	2.262e-06	96988479	94226197	9	94226197	9	94226197	*	R	0.65625	-4.71875
chr9:94228686:T:C	T	C	0.6957	0.0057	0.6632	0.7093	-0.0034	0.0104	0.741	0	8.35	11	0.6816	440683	39106	401577	chr9	94228686	9	9	94228686	94228686	1	1	0.3043	268200	0.0461	9	94228686	*	rs9409706	Y	9	96990968	chr9:96990968	rs9409706	t	c	0.6824	-0.0368	0.0069	1.008e-07	96990968	94228686	9	94228686	9	94228686	*	Y	-0.326923	-5.33333
chr9:94231781:G:A	A	G	0.3037	0.0058	0.2907	0.3368	0.0034	0.0104	0.743	0	8.152	11	0.6997	440683	39106	401577	chr9	94231781	9	9	94231781	94231781	1	1	0.3037	267671	0.0461	9	94231781	*	rs9409498	R	9	96994063	chr9:96994063	rs9409498	a	g	0.3173	0.0374	0.0068	3.898e-08	96994063	94231781	9	94231781	9	94231781	*	R	0.326923	5.5
chr9:94234855:G:C	C	G	0.5438	0.0179	0.5033	0.5687	-0.0068	0.0096	0.4817	28.6	15.401	11	0.1649	440683	39106	401577	chr9	94234855	9	9	94234855	94234855	1	1	0.4562	402079	0.0654	9	94234855	*	rs9409707	S	9	96997137	chr9:96997137	rs9409707	c	g	0.5704	0.0309	0.0065	1.936e-06	96997137	94234855	9	94234855	9	94234855	*	S	-0.708333	4.75385
chr9:94239400:A:C	A	C	0.7186	0.0147	0.693	0.7466	-0.0118	0.0107	0.2699	0	7.832	11	0.7282	440683	39106	401577	chr9	94239400	9	9	94239400	94239400	1	1	0.2814	248016	0.0536	9	94239400	*	rs55653563	M	9	97001682	chr9:97001682	rs55653563	a	c	0.7333	0.0435	0.0072	1.731e-09	97001682	94239400	9	94239400	9	94239400	*	M	-1.1028	6.04167
chr9:94240433:G:A	A	G	0.2823	0.0142	0.2535	0.3062	0.0117	0.0107	0.2726	0	8.638	11	0.6553	440683	39106	401577	chr9	94240433	9	9	94240433	94240433	1	1	0.2823	248810	0.0527	9	94240433	*	rs62578808	R	9	97002715	chr9:97002715	rs62578808	a	g	0.2683	-0.0429	0.0072	2.882e-09	97002715	94240433	9	94240433	9	94240433	*	R	1.09346	-5.95833
chr9:94243418:G:A	A	G	0.3047	0.005	0.2906	0.3365	0.0013	0.0104	0.8976	0	6.933	11	0.8045	440683	39106	401577	chr9	94243418	9	9	94243418	94243418	1	1	0.3047	268552	0.0459	9	94243418	*	rs9409708	R	9	97005700	chr9:97005700	rs9409708	a	g	0.3191	0.0356	0.0068	1.686e-07	97005700	94243418	9	94243418	9	94243418	*	R	0.125	5.23529
chr9:94244764:T:C	T	C	0.6949	0.0049	0.6634	0.7094	-0.0012	0.0104	0.9113	0	6.973	11	0.8013	440683	39106	401577	chr9	94244764	9	9	94244764	94244764	1	1	0.3051	268905	0.046	9	94244764	*	rs9409709	Y	9	97007046	chr9:97007046	rs9409709	t	c	0.6811	-0.0358	0.0068	1.438e-07	97007046	94244764	9	94244764	9	94244764	*	Y	-0.115385	-5.26471
chr9:94245930:T:C	T	C	0.4498	0.0192	0.4206	0.4938	0.0091	0.0097	0.3441	26.8	15.018	11	0.1817	440683	39106	401577	chr9	94245930	9	9	94245930	94245930	1	1	0.4498	396438	0.0732	9	94245930	*	rs2675275	Y	9	97008212	chr9:97008212	rs2675275	t	c	0.4219	-0.0294	0.0065	5.927e-06	97008212	94245930	9	94245930	9	94245930	*	Y	0.938144	-4.52308
chr9:94245945:G:C	C	G	0.549	0.0193	0.505	0.5773	-0.0093	0.0097	0.3338	26.5	14.976	11	0.1836	440683	39106	401577	chr9	94245945	9	9	94245945	94245945	1	1	0.451	397496	0.0723	9	94245945	*	rs2263455	S	9	97008227	chr9:97008227	rs2263455	c	g	0.5775	0.0292	0.0065	6.855e-06	97008227	94245945	9	94245945	9	94245945	*	S	-0.958763	4.49231
chr9:94246742:A:G	A	G	0.6987	0.006	0.6656	0.7147	-0.0026	0.0105	0.8028	0	7.16	11	0.786	440683	39106	401577	chr9	94246742	9	9	94246742	94246742	1	1	0.3013	265556	0.0491	9	94246742	*	rs9409710	R	9	97009024	chr9:97009024	rs9409710	a	g	0.685	-0.0369	0.0069	9.304e-08	97009024	94246742	9	94246742	9	94246742	*	R	-0.247619	-5.34783
chr9:94254276:T:C	T	C	0.3533	0.0082	0.3282	0.3854	-0.0024	0.0101	0.8093	0	4.021	11	0.9693	440683	39106	401577	chr9	94254276	9	9	94254276	94254276	1	1	0.3533	311387	0.0572	9	94254276	*	rs9299416	Y	9	97016558	chr9:97016558	rs9299416	t	c	0.3434	-0.0296	0.0072	4.182e-05	97016558	94254276	9	94254276	9	94254276	*	Y	-0.237624	-4.11111
chr9:94254376:G:A	A	G	0.3709	0.0078	0.3479	0.3857	-0.0016	0.01	0.8741	0	5.174	11	0.9224	440683	39106	401577	chr9	94254376	9	9	94254376	94254376	1	1	0.3709	326899	0.0378	9	94254376	*	rs7867782	R	9	97016658	chr9:97016658	rs7867782	a	g	0.3627	-0.0289	0.0067	1.612e-05	97016658	94254376	9	94254376	9	94254376	*	R	-0.16	-4.31343
chr9:94256375:C:T	T	C	0.3074	0.0097	0.2914	0.3268	-0.0039	0.0104	0.7107	0	8.798	11	0.6405	440683	39106	401577	chr9	94256375	9	9	94256375	94256375	1	1	0.3074	270932	0.0354	9	94256375	*	rs10821325	Y	9	97018657	chr9:97018657	rs10821325	t	c	0.3155	0.028	0.0069	5.081e-05	97018657	94256375	9	94256375	9	94256375	*	Y	-0.375	4.05797
chr9:94256989:T:G	T	G	0.6917	0.0109	0.669	0.7086	0.0039	0.0104	0.7091	0	8.576	11	0.661	440683	39106	401577	chr9	94256989	9	9	94256989	94256989	1	1	0.3083	271725	0.0396	9	94256989	*	rs10821326	K	9	97019271	chr9:97019271	rs10821326	t	g	0.6841	-0.0269	0.0069	9.913e-05	97019271	94256989	9	94256989	9	94256989	*	K	0.375	-3.89855
chr9:94257100:A:T	A	T	0.4667	0.0109	0.4397	0.493	-0.0033	0.0096	0.7293	0	5.726	11	0.891	440683	39106	401577	chr9	94257100	9	9	94257100	94257100	1	1	0.4667	411334	0.0533	9	94257100	*	rs9299417	W	9	97019382	chr9:97019382	rs9299417	a	t	0.4552	-0.0249	0.0065	0.0001252	97019382	94257100	9	94257100	9	94257100	*	W	-0.34375	-3.83077
chr9:94263580:T:C	T	C	0.4139	0.0099	0.3942	0.4411	-0.0041	0.0097	0.6695	14.4	12.845	11	0.3035	440683	39106	401577	chr9	94263580	9	9	94263580	94263580	1	1	0.4139	364797	0.0469	9	94263580	*	rs4744329	Y	9	97025862	chr9:97025862	rs4744329	t	c	0.4147	0.0258	0.0065	7.056e-05	97025862	94263580	9	94263580	9	94263580	*	Y	-0.42268	3.96923
chr9:94264010:C:A	A	C	0.406	0.0153	0.3774	0.4311	0.0009	0.0097	0.9275	0	9.036	11	0.6186	440683	39106	401577	chr9	94264010	9	9	94264010	94264010	1	1	0.406	357835	0.0537	9	94264010	*	rs11789111	M	9	97026292	chr9:97026292	rs11789111	a	c	0.3934	-0.0303	0.0066	4.358e-06	97026292	94264010	9	94264010	9	94264010	*	M	0.0927835	-4.59091
chr9:94264422:C:T	T	C	0.4085	0.0155	0.3816	0.4332	0.0001	0.0097	0.9958	0	10.215	11	0.5112	440683	39106	401577	chr9	94264422	9	9	94264422	94264422	1	1	0.4085	360038	0.0516	9	94264422	*	rs80020419	Y	9	97026704	chr9:97026704	rs80020419	t	c	0.3952	-0.03	0.0066	5.415e-06	97026704	94264422	9	94264422	9	94264422	*	Y	0.0103093	-4.54545
chr9:94265142:A:G	A	G	0.6183	0.0091	0.584	0.6402	0.004	0.0098	0.688	24.9	14.637	11	0.1997	440683	39106	401577	chr9	94265142	9	9	94265142	94265142	1	1	0.3817	336417	0.0562	9	94265142	*	rs3118765	R	9	97027424	chr9:97027424	rs3118765	a	g	0.6046	-0.0247	0.0066	0.0001807	97027424	94265142	9	94265142	9	94265142	*	R	0.408163	-3.74242
chr9:94265847:G:C	C	G	0.4648	0.0129	0.4419	0.4824	0.006	0.0096	0.531	12	12.499	11	0.3274	440683	39106	401577	chr9	94265847	9	9	94265847	94265847	1	1	0.4648	409659	0.0405	9	94265847	*	rs10993124	S	9	97028129	chr9:97028129	rs10993124	c	g	0.4493	-0.0236	0.0065	0.0002774	97028129	94265847	9	94265847	9	94265847	*	S	0.625	-3.63077
chr9:94266467:A:G	A	G	0.5909	0.0155	0.5669	0.6182	-0.0003	0.0097	0.9779	0	9.989	11	0.5313	440683	39106	401577	chr9	94266467	9	9	94266467	94266467	1	1	0.4091	360567	0.0513	9	94266467	*	rs4744330	R	9	97028749	chr9:97028749	rs4744330	a	g	0.6043	0.03	0.0066	5.415e-06	97028749	94266467	9	94266467	9	94266467	*	R	-0.0309278	4.54545
chr9:94266785:A:C	A	C	0.591	0.0155	0.5669	0.6183	-0.0001	0.0097	0.9902	0	10.069	11	0.5241	440683	39106	401577	chr9	94266785	9	9	94266785	94266785	1	1	0.409	360479	0.0514	9	94266785	*	rs62578818	M	9	97029067	chr9:97029067	rs62578818	a	c	0.6043	0.0301	0.0066	5.038e-06	97029067	94266785	9	94266785	9	94266785	*	M	-0.0103093	4.56061
chr9:94266972:G:A	A	G	0.409	0.0155	0.3817	0.4331	-0.0002	0.0097	0.986	0	9.939	11	0.5359	440683	39106	401577	chr9	94266972	9	9	94266972	94266972	1	1	0.409	360479	0.0514	9	94266972	*	rs11791619	R	9	97029254	chr9:97029254	rs11791619	a	g	0.3941	-0.0286	0.0065	1.054e-05	97029254	94266972	9	94266972	9	94266972	*	R	-0.0206186	-4.4
chr9:94268465:A:G	A	G	0.591	0.0155	0.5669	0.6183	-0.0001	0.0097	0.9915	0	9.97	11	0.5331	440683	39106	401577	chr9	94268465	9	9	94268465	94268465	1	1	0.409	360479	0.0514	9	94268465	*	rs56849060	R	9	97030747	chr9:97030747	rs56849060	a	g	0.6044	0.0299	0.0066	5.819e-06	97030747	94268465	9	94268465	9	94268465	*	R	-0.0103093	4.5303
chr9:94269175:G:C	C	G	0.4647	0.0129	0.4418	0.4824	0.0053	0.0096	0.5763	12.1	12.511	11	0.3265	440683	39106	401577	chr9	94269175	9	9	94269175	94269175	1	1	0.4647	409571	0.0406	9	94269175	*	rs62578820	S	9	97031457	chr9:97031457	rs62578820	c	g	0.4493	-0.0234	0.0065	0.0003125	97031457	94269175	9	94269175	9	94269175	*	S	0.552083	-3.6
chr9:94269368:C:A	A	C	0.4087	0.0155	0.381	0.4331	-0.0007	0.0097	0.9387	0	10.034	11	0.5274	440683	39106	401577	chr9	94269368	9	9	94269368	94269368	1	1	0.4087	360214	0.0521	9	94269368	*	rs62578821	M	9	97031650	chr9:97031650	rs62578821	a	c	0.3955	-0.03	0.0066	5.415e-06	97031650	94269368	9	94269368	9	94269368	*	M	-0.0721649	-4.54545
chr9:94271540:T:A	A	T	0.4089	0.0155	0.3815	0.4331	-0.0002	0.0097	0.9818	0	10.401	11	0.4948	440683	39106	401577	chr9	94271540	9	9	94271540	94271540	1	1	0.4089	360391	0.0516	9	94271540	*	rs62578822	W	9	97033822	chr9:97033822	rs62578822	a	t	0.3957	-0.0301	0.0066	5.038e-06	97033822	94271540	9	94271540	9	94271540	*	W	-0.0206186	-4.56061
chr9:94271613:G:A	A	G	0.4088	0.0154	0.3817	0.4331	-0.0003	0.0097	0.9717	0	10.422	11	0.4929	440683	39106	401577	chr9	94271613	9	9	94271613	94271613	1	1	0.4088	360302	0.0514	9	94271613	*	rs62578823	R	9	97033895	chr9:97033895	rs62578823	a	g	0.3956	-0.0299	0.0066	5.819e-06	97033895	94271613	9	94271613	9	94271613	*	R	-0.0309278	-4.5303
chr9:94271624:G:A	A	G	0.4089	0.0155	0.3815	0.4331	-0.0001	0.0097	0.9921	0	10.424	11	0.4927	440683	39106	401577	chr9	94271624	9	9	94271624	94271624	1	1	0.4089	360391	0.0516	9	94271624	*	rs58759607	R	9	97033906	chr9:97033906	rs58759607	a	g	0.3956	-0.03	0.0066	5.415e-06	97033906	94271624	9	94271624	9	94271624	*	R	-0.0103093	-4.54545
chr9:94271667:C:G	C	G	0.6184	0.0093	0.5832	0.6404	0.0034	0.0098	0.7268	25	14.674	11	0.1979	440683	39106	401577	chr9	94271667	9	9	94271667	94271667	1	1	0.3816	336329	0.0572	9	94271667	*	rs3118762	S	9	97033949	chr9:97033949	rs3118762	c	g	0.6039	-0.0244	0.0065	0.0001708	97033949	94271667	9	94271667	9	94271667	*	S	0.346939	-3.75385
chr9:94271919:C:T	T	C	0.3817	0.0093	0.3597	0.4168	-0.0032	0.0098	0.7449	24.6	14.587	11	0.2022	440683	39106	401577	chr9	94271919	9	9	94271919	94271919	1	1	0.3817	336417	0.0571	9	94271919	*	rs3118761	Y	9	97034201	chr9:97034201	rs3118761	t	c	0.3969	0.0234	0.0065	0.0003125	97034201	94271919	9	94271919	9	94271919	*	Y	-0.326531	3.6
chr9:94273859:G:A	A	G	0.3817	0.0093	0.3596	0.4167	-0.0034	0.0098	0.7284	25.1	14.687	11	0.1973	440683	39106	401577	chr9	94273859	9	9	94273859	94273859	1	1	0.3817	336417	0.0571	9	94273859	*	rs3131901	R	9	97036141	chr9:97036141	rs3131901	a	g	0.3961	0.0244	0.0065	0.0001708	97036141	94273859	9	94273859	9	94273859	*	R	-0.346939	3.75385
chr9:94274356:A:G	A	G	0.4334	0.0078	0.4118	0.4592	-0.0036	0.0096	0.7091	42	18.971	11	0.06162	440683	39106	401577	chr9	94274356	9	9	94274356	94274356	1	1	0.4334	381984	0.0474	9	94274356	*	rs9696843	R	9	97036638	chr9:97036638	rs9696843	a	g	0.439	0.0265	0.0065	4.461e-05	97036638	94274356	9	94274356	9	94274356	*	R	-0.375	4.07692
chr9:94274594:G:A	A	G	0.5664	0.0079	0.5408	0.5883	0.0035	0.0096	0.7126	42.1	18.997	11	0.06115	440683	39106	401577	chr9	94274594	9	9	94274594	94274594	1	1	0.4336	382160	0.0475	9	94274594	*	rs9695176	R	9	97036876	chr9:97036876	rs9695176	a	g	0.5609	-0.0265	0.0065	4.461e-05	97036876	94274594	9	94274594	9	94274594	*	R	0.364583	-4.07692
chr9:94275134:G:A	A	G	0.3817	0.0093	0.3596	0.417	-0.0034	0.0098	0.7278	25.1	14.687	11	0.1973	440683	39106	401577	chr9	94275134	9	9	94275134	94275134	1	1	0.3817	336417	0.0574	9	94275134	*	rs3131902	R	9	97037416	chr9:97037416	rs3131902	a	g	0.3961	0.0243	0.0065	0.0001816	97037416	94275134	9	94275134	9	94275134	*	R	-0.346939	3.73846
chr9:94276945:T:C	T	C	0.5912	0.0155	0.5665	0.6189	0.0005	0.0097	0.9554	0	10.374	11	0.4971	440683	39106	401577	chr9	94276945	9	9	94276945	94276945	1	1	0.4088	360302	0.0524	9	94276945	*	rs11792912	Y	9	97039227	chr9:97039227	rs11792912	t	c	0.6045	0.0299	0.0066	5.819e-06	97039227	94276945	9	94276945	9	94276945	*	Y	0.0515464	4.5303
chr9:94277336:C:G	C	G	0.4335	0.0079	0.4117	0.4599	-0.0032	0.0096	0.7381	41.3	18.739	11	0.06593	440683	39106	401577	chr9	94277336	9	9	94277336	94277336	1	1	0.4335	382072	0.0482	9	94277336	*	rs7041842	S	9	97039618	chr9:97039618	rs7041842	c	g	0.439	0.0265	0.0065	4.461e-05	97039618	94277336	9	94277336	9	94277336	*	S	-0.333333	4.07692
chr9:94278401:A:G	A	G	0.59	0.0159	0.5669	0.6187	0.0009	0.0097	0.9239	0	10.523	11	0.484	440683	39106	401577	chr9	94278401	9	9	94278401	94278401	1	1	0.41	361360	0.0518	9	94278401	*	rs11793128	R	9	97040683	chr9:97040683	rs11793128	a	g	0.6047	0.0301	0.0066	5.038e-06	97040683	94278401	9	94278401	9	94278401	*	R	0.0927835	4.56061
chr9:94278533:G:A	A	G	0.4092	0.0155	0.3813	0.4331	-0.0008	0.0097	0.9373	0	10.43	11	0.4922	440683	39106	401577	chr9	94278533	9	9	94278533	94278533	1	1	0.4092	360655	0.0518	9	94278533	*	rs11795331	R	9	97040815	chr9:97040815	rs11795331	a	g	0.3954	-0.0295	0.0066	7.741e-06	97040815	94278533	9	94278533	9	94278533	*	R	-0.0824742	-4.4697
chr9:94279681:C:T	T	C	0.4089	0.0155	0.3813	0.4331	-0.0006	0.0097	0.9509	0	10.661	11	0.4721	440683	39106	401577	chr9	94279681	9	9	94279681	94279681	1	1	0.4089	360391	0.0518	9	94279681	*	rs12003203	Y	9	97041963	chr9:97041963	rs12003203	t	c	0.3952	-0.0292	0.0066	9.566e-06	97041963	94279681	9	94279681	9	94279681	*	Y	-0.0618557	-4.42424
chr9:94280562:T:C	T	C	0.4335	0.0079	0.4117	0.4597	-0.0032	0.0096	0.7389	41.8	18.888	11	0.06314	440683	39106	401577	chr9	94280562	9	9	94280562	94280562	1	1	0.4335	382072	0.048	9	94280562	*	rs1971396	Y	9	97042844	chr9:97042844	rs1971396	t	c	0.4403	0.0259	0.0064	5.009e-05	97042844	94280562	9	94280562	9	94280562	*	Y	-0.333333	4.04688
chr9:94281001:G:A	A	G	0.3816	0.0093	0.3594	0.4172	-0.0031	0.0098	0.7501	24.8	14.629	11	0.2001	440683	39106	401577	chr9	94281001	9	9	94281001	94281001	1	1	0.3816	336329	0.0578	9	94281001	*	rs3131904	R	9	97043283	chr9:97043283	rs3131904	a	g	0.3957	0.0245	0.0065	0.0001606	97043283	94281001	9	94281001	9	94281001	*	R	-0.316327	3.76923
chr9:94281047:T:A	A	T	0.4652	0.0128	0.4438	0.4827	0.0052	0.0095	0.5878	20.2	13.791	11	0.2448	440683	39106	401577	chr9	94281047	9	9	94281047	94281047	1	1	0.4652	410011	0.0389	9	94281047	*	rs6479533	W	9	97043329	chr9:97043329	rs6479533	a	t	0.4491	-0.023	0.0065	0.0003955	97043329	94281047	9	94281047	9	94281047	*	W	0.547368	-3.53846
chr9:94281245:C:T	T	C	0.4652	0.0128	0.4438	0.4827	0.0051	0.0095	0.5896	20.1	13.762	11	0.2464	440683	39106	401577	chr9	94281245	9	9	94281245	94281245	1	1	0.4652	410011	0.0389	9	94281245	*	rs6479534	Y	9	97043527	chr9:97043527	rs6479534	t	c	0.4491	-0.023	0.0065	0.0003955	97043527	94281245	9	94281245	9	94281245	*	Y	0.536842	-3.53846
chr9:94281340:T:C	T	C	0.5911	0.0155	0.5669	0.6187	0.0006	0.0097	0.954	0	10.563	11	0.4806	440683	39106	401577	chr9	94281340	9	9	94281340	94281340	1	1	0.4089	360391	0.0518	9	94281340	*	rs7874441	Y	9	97043622	chr9:97043622	rs7874441	t	c	0.6046	0.0294	0.0066	8.308e-06	97043622	94281340	9	94281340	9	94281340	*	Y	0.0618557	4.45455
chr9:94281367:A:G	A	G	0.5909	0.0157	0.5669	0.6187	0.0004	0.0097	0.963	0	10.443	11	0.491	440683	39106	401577	chr9	94281367	9	9	94281367	94281367	1	1	0.4091	360567	0.0518	9	94281367	*	rs7871267	R	9	97043649	chr9:97043649	rs7871267	a	g	0.6045	0.0296	0.0066	7.21e-06	97043649	94281367	9	94281367	9	94281367	*	R	0.0412371	4.48485
chr9:94285120:C:T	T	C	0.3819	0.0095	0.3681	0.4172	-0.0029	0.0098	0.766	25.7	14.8	11	0.1918	440683	39106	401577	chr9	94285120	9	9	94285120	94285120	1	1	0.3819	336594	0.0491	9	94285120	*	rs3118756	Y	9	97047402	chr9:97047402	rs3118756	t	c	0.3955	0.0247	0.0065	0.0001418	97047402	94285120	9	94285120	9	94285120	*	Y	-0.295918	3.8
chr9:94288665:T:C	T	C	0.6258	0.0093	0.5882	0.6462	0.0038	0.0099	0.7	28.5	15.382	11	0.1657	440683	39106	401577	chr9	94288665	9	9	94288665	94288665	1	1	0.3742	329807	0.058	9	94288665	*	rs3118754	Y	9	97050947	chr9:97050947	rs3118754	t	c	0.6112	-0.0229	0.0065	0.0004192	97050947	94288665	9	94288665	9	94288665	*	Y	0.383838	-3.52308
chr9:94289680:C:T	T	C	0.3743	0.0094	0.3539	0.4118	-0.0035	0.0099	0.7201	30	15.719	11	0.1519	440683	39106	401577	chr9	94289680	9	9	94289680	94289680	1	1	0.3743	329895	0.0579	9	94289680	*	rs3118753	Y	9	97051962	chr9:97051962	rs3118753	t	c	0.3887	0.0231	0.0065	0.000373	97051962	94289680	9	94289680	9	94289680	*	Y	-0.353535	3.55385
chr9:94289795:A:T	A	T	0.5707	0.0166	0.5448	0.5988	0.0007	0.0096	0.94	0	9.313	11	0.593	440683	39106	401577	chr9	94289795	9	9	94289795	94289795	1	1	0.4293	378370	0.054	9	94289795	*	rs59962706	W	9	97052077	chr9:97052077	rs59962706	a	t	0.5867	0.0255	0.0065	8.559e-05	97052077	94289795	9	94289795	9	94289795	*	W	0.0729167	3.92308
chr9:94293662:C:T	T	C	0.4284	0.0166	0.4004	0.454	-0.0011	0.0096	0.9094	0	9.28	11	0.596	440683	39106	401577	chr9	94293662	9	9	94293662	94293662	1	1	0.4284	377577	0.0536	9	94293662	*	rs4602957	Y	9	97055944	chr9:97055944	rs4602957	t	c	0.4126	-0.0259	0.0065	6.613e-05	97055944	94293662	9	94293662	9	94293662	*	Y	-0.114583	-3.98462
chr9:94293901:A:C	A	C	0.6247	0.0095	0.5869	0.6452	0.0028	0.0099	0.7788	25.9	14.845	11	0.1897	440683	39106	401577	chr9	94293901	9	9	94293901	94293901	1	1	0.3753	330777	0.0583	9	94293901	*	rs3131910	M	9	97056183	chr9:97056183	rs3131910	a	c	0.6101	-0.024	0.0065	0.0002181	97056183	94293901	9	94293901	9	94293901	*	M	0.282828	-3.69231
chr9:94294859:A:T	A	T	0.5762	0.015	0.5527	0.6036	0.0032	0.0096	0.7366	0	10.106	11	0.5209	440683	39106	401577	chr9	94294859	9	9	94294859	94294859	1	1	0.4238	373523	0.0509	9	94294859	*	rs2094526	W	9	97057141	chr9:97057141	rs2094526	a	t	0.5908	0.0255	0.0065	8.559e-05	97057141	94294859	9	94294859	9	94294859	*	W	0.333333	3.92308
chr9:94296042:T:G	T	G	0.5698	0.0177	0.5459	0.5993	0.0055	0.0097	0.5714	21.1	13.934	11	0.2367	440683	39106	401577	chr9	94296042	9	9	94296042	94296042	1	1	0.4302	379164	0.0534	9	94296042	*	rs62579665	K	9	97058324	chr9:97058324	rs62579665	t	g	0.5889	0.0256	0.0065	8.027e-05	97058324	94296042	9	94296042	9	94296042	*	K	0.56701	3.93846
chr9:94299172:C:A	A	C	0.5798	0.009	0.5482	0.5958	0.0059	0.0097	0.5408	47.8	21.077	11	0.03259	440683	39106	401577	chr9	94299172	9	9	94299172	94299172	1	1	0.4202	370350	0.0476	9	94299172	*	rs12338655	H	9	97061454	chr9:97061454	rs12338655	a	c	0.5661	-0.0255	0.0067	0.0001416	97061454	94299172	9	94299172	9	94299172	*	H	0.608247	-3.80597
chr9:94299489:G:A	A	G	0.3758	0.0099	0.3545	0.4151	-0.0056	0.0099	0.5697	24.2	14.51	11	0.206	440683	39106	401577	chr9	94299489	9	9	94299489	94299489	1	1	0.3758	331217	0.0606	9	94299489	*	rs9409512	R	9	97061771	chr9:97061771	rs9409512	a	g	0.3902	0.024	0.0065	0.0002181	97061771	94299489	9	94299489	9	94299489	*	R	-0.565657	3.69231
chr9:94302707:T:C	T	C	0.6242	0.0099	0.5846	0.6453	0.0057	0.0099	0.5632	24.5	14.572	11	0.2029	440683	39106	401577	chr9	94302707	9	9	94302707	94302707	1	1	0.3758	331217	0.0607	9	94302707	*	rs9409513	Y	9	97064989	chr9:97064989	rs9409513	t	c	0.6096	-0.0237	0.0065	0.0002613	97064989	94302707	9	94302707	9	94302707	*	Y	0.575758	-3.64615
chr9:94303157:C:T	T	C	0.35	0.0101	0.3301	0.3879	-0.0064	0.01	0.5215	0	10.317	11	0.5022	440683	39106	401577	chr9	94303157	9	9	94303157	94303157	1	1	0.35	308478	0.0578	9	94303157	*	rs9409514	Y	9	97065439	chr9:97065439	rs9409514	t	c	0.3616	0.0276	0.0067	3.808e-05	97065439	94303157	9	94303157	9	94303157	*	Y	-0.64	4.1194
chr9:94304343:C:T	T	C	0.376	0.0099	0.3556	0.4154	-0.0056	0.0099	0.5682	24.1	14.496	11	0.2068	440683	39106	401577	chr9	94304343	9	9	94304343	94304343	1	1	0.376	331394	0.0598	9	94304343	*	rs9409718	Y	9	97066625	chr9:97066625	rs9409718	t	c	0.3905	0.0238	0.0065	0.0002461	97066625	94304343	9	94304343	9	94304343	*	Y	-0.565657	3.66154
chr9:94314287:A:T	A	T	0.6243	0.0099	0.5848	0.6452	0.0055	0.0099	0.5752	24.2	14.51	11	0.2061	440683	39106	401577	chr9	94314287	9	9	94314287	94314287	1	1	0.3757	331129	0.0604	9	94314287	*	rs9409722	W	9	97076569	chr9:97076569	rs9409722	a	t	0.6104	-0.0239	0.0066	0.0002909	97076569	94314287	9	94314287	9	94314287	*	W	0.555556	-3.62121
chr9:94324185:G:A	A	G	0.3751	0.01	0.3536	0.4148	-0.0066	0.0099	0.504	26.5	14.973	11	0.1838	440683	39106	401577	chr9	94324185	9	9	94324185	94324185	1	1	0.3751	330600	0.0612	9	94324185	*	rs10821339	R	9	97086467	chr9:97086467	rs10821339	a	g	0.3895	0.0241	0.0066	0.0002586	97086467	94324185	9	94324185	9	94324185	*	R	-0.666667	3.65152
chr9:94354649:A:G	A	G	0.6506	0.0103	0.6116	0.6712	0.0082	0.0101	0.4171	0.1	11.013	11	0.4421	440683	39106	401577	chr9	94354649	9	9	94354649	94354649	1	1	0.3494	307949	0.0596	9	94354649	*	rs9409521	R	9	97116931	chr9:97116931	rs9409521	a	g	0.6392	-0.0272	0.0067	4.926e-05	97116931	94354649	9	94354649	9	94354649	*	R	0.811881	-4.0597
chr9:94360851:G:A	A	G	0.3797	0.0105	0.3565	0.4207	-0.0053	0.0099	0.5894	17.3	13.306	11	0.2738	440683	39106	401577	chr9	94360851	9	9	94360851	94360851	1	1	0.3797	334655	0.0642	9	94360851	*	rs9409524	R	9	97123133	chr9:97123133	rs9409524	a	g	0.3936	0.0244	0.0066	0.0002164	97123133	94360851	9	94360851	9	94360851	*	R	-0.535354	3.69697
chr9:94385569:G:A	A	G	0.5057	0.0106	0.4864	0.5292	0.0029	0.0096	0.7593	26.6	14.982	11	0.1833	440683	39106	401577	chr9	94385569	9	9	94385569	94385569	1	1	0.4943	435659	0.0428	9	94385569	*	rs4744336	R	9	97147851	chr9:97147851	rs4744336	a	g	0.5216	0.0252	0.0067	0.0001695	97147851	94385569	9	94385569	9	94385569	*	R	0.302083	3.76119
chr9:94395545:G:T	T	G	0.3791	0.0106	0.3578	0.4185	-0.0041	0.0099	0.6802	7.2	11.859	11	0.3743	440683	39106	401577	chr9	94395545	9	9	94395545	94395545	1	1	0.3791	334126	0.0607	9	94395545	*	rs60125875	K	9	97157827	chr9:97157827	rs60125875	t	g	0.3944	0.0226	0.0065	0.0004987	97157827	94395545	9	94395545	9	94395545	*	K	-0.414141	3.47692
chr9:94397001:C:T	T	C	0.3791	0.0106	0.3579	0.4185	-0.0043	0.0099	0.6648	7.3	11.863	11	0.374	440683	39106	401577	chr9	94397001	9	9	94397001	94397001	1	1	0.3791	334126	0.0606	9	94397001	*	rs9409749	Y	9	97159283	chr9:97159283	rs9409749	t	c	0.3944	0.0226	0.0065	0.0004987	97159283	94397001	9	94397001	9	94397001	*	Y	-0.434343	3.47692
chr9:94397144:C:T	T	C	0.3509	0.0103	0.3325	0.3872	-0.0049	0.01	0.6265	0	10.216	11	0.5111	440683	39106	401577	chr9	94397144	9	9	94397144	94397144	1	1	0.3509	309271	0.0547	9	94397144	*	rs9409750	Y	9	97159426	chr9:97159426	rs9409750	t	c	0.362	0.0258	0.0067	0.000118	97159426	94397144	9	94397144	9	94397144	*	Y	-0.49	3.85075
chr9:94402254:G:A	A	G	0.3794	0.0106	0.3583	0.4188	-0.004	0.0099	0.6835	7.9	11.94	11	0.3682	440683	39106	401577	chr9	94402254	9	9	94402254	94402254	1	1	0.3794	334390	0.0605	9	94402254	*	rs10993189	R	9	97164536	chr9:97164536	rs10993189	a	g	0.3941	0.023	0.0066	0.0004888	97164536	94402254	9	94402254	9	94402254	*	R	-0.40404	3.48485
chr9:94420381:G:A	A	G	0.6151	0.008	0.5814	0.6271	0.0042	0.0099	0.6682	2.4	11.269	11	0.421	440683	39106	401577	chr9	94420381	9	9	94420381	94420381	1	1	0.3849	339238	0.0457	9	94420381	*	rs2479602	R	9	97182663	chr9:97182663	rs2479602	a	g	0.6067	-0.0229	0.0065	0.0004192	97182663	94420381	9	94420381	9	94420381	*	R	0.424242	-3.52308
chr9:94430325:T:C	T	C	0.3849	0.008	0.3728	0.4187	-0.0038	0.0099	0.6991	5.8	11.68	11	0.3881	440683	39106	401577	chr9	94430325	9	9	94430325	94430325	1	1	0.3849	339238	0.0459	9	94430325	*	rs4744340	Y	9	97192607	chr9:97192607	rs4744340	t	c	0.3937	0.0228	0.0065	0.0004443	97192607	94430325	9	94430325	9	94430325	*	Y	-0.383838	3.50769
chr9:94441848:G:A	A	G	0.6151	0.0081	0.5812	0.6277	0.0042	0.0099	0.6673	2	11.222	11	0.4249	440683	39106	401577	chr9	94441848	9	9	94441848	94441848	1	1	0.3849	339238	0.0465	9	94441848	*	rs688165	R	9	97204130	chr9:97204130	rs688165	a	g	0.6066	-0.0227	0.0065	0.0004708	97204130	94441848	9	94441848	9	94441848	*	R	0.424242	-3.49231
chr9:94446641:T:C	T	C	0.3849	0.0081	0.3727	0.4189	-0.004	0.0099	0.687	2.9	11.329	11	0.4161	440683	39106	401577	chr9	94446641	9	9	94446641	94446641	1	1	0.3849	339238	0.0462	9	94446641	*	rs9409759	Y	9	97208923	chr9:97208923	rs9409759	t	c	0.394	0.0226	0.0065	0.0004987	97208923	94446641	9	94446641	9	94446641	*	Y	-0.40404	3.47692
chr9:94447392:T:C	T	C	0.385	0.0081	0.3727	0.4189	-0.004	0.0099	0.6884	3	11.34	11	0.4152	440683	39106	401577	chr9	94447392	9	9	94447392	94447392	1	1	0.385	339326	0.0462	9	94447392	*	rs7027489	Y	9	97209674	chr9:97209674	rs7027489	t	c	0.3941	0.0226	0.0065	0.0004987	97209674	94447392	9	94447392	9	94447392	*	Y	-0.40404	3.47692
chr9:94466576:G:C	C	G	0.6149	0.008	0.5812	0.6272	0.0038	0.0099	0.6992	2.8	11.317	11	0.4171	440683	39106	401577	chr9	94466576	9	9	94466576	94466576	1	1	0.3851	339414	0.046	9	94466576	*	rs7047295	S	9	97228858	chr9:97228858	rs7047295	c	g	0.6065	-0.0227	0.0065	0.0004708	97228858	94466576	9	94466576	9	94466576	*	S	0.383838	-3.49231
chr9:94471930:T:C	T	C	0.385	0.0081	0.3725	0.4188	-0.0039	0.0099	0.6952	4.8	11.56	11	0.3976	440683	39106	401577	chr9	94471930	9	9	94471930	94471930	1	1	0.385	339326	0.0463	9	94471930	*	rs10821347	Y	9	97234212	chr9:97234212	rs10821347	t	c	0.3936	0.0226	0.0065	0.0004987	97234212	94471930	9	94471930	9	94471930	*	Y	-0.393939	3.47692
chr9:94481325:A:G	A	G	0.385	0.0082	0.3727	0.4188	-0.004	0.0099	0.6836	2.9	11.334	11	0.4157	440683	39106	401577	chr9	94481325	9	9	94481325	94481325	1	1	0.385	339326	0.0461	9	94481325	*	rs7868562	R	9	97243607	chr9:97243607	rs7868562	a	g	0.3932	0.023	0.0066	0.0004888	97243607	94481325	9	94481325	9	94481325	*	R	-0.40404	3.48485
chr9:94486948:T:C	T	C	0.4291	0.0106	0.4046	0.4564	-0.0034	0.0097	0.7278	0	9.165	11	0.6067	440683	39106	401577	chr9	94486948	9	9	94486948	94486948	1	1	0.4291	378194	0.0518	9	94486948	*	rs7047279	Y	9	97249230	chr9:97249230	rs7047279	t	c	0.4285	0.0258	0.0064	5.355e-05	97249230	94486948	9	94486948	9	94486948	*	Y	-0.350515	4.03125
chr9:94488148:G:A	A	G	0.615	0.0082	0.5811	0.6272	0.0042	0.0099	0.6699	2.1	11.23	11	0.4242	440683	39106	401577	chr9	94488148	9	9	94488148	94488148	1	1	0.385	339326	0.0461	9	94488148	*	rs7031949	R	9	97250430	chr9:97250430	rs7031949	a	g	0.6066	-0.023	0.0066	0.0004888	97250430	94488148	9	94488148	9	94488148	*	R	0.424242	-3.48485
chr9:94488163:A:G	A	G	0.3849	0.0082	0.3727	0.4189	-0.0042	0.0099	0.6679	2.2	11.248	11	0.4227	440683	39106	401577	chr9	94488163	9	9	94488163	94488163	1	1	0.3849	339238	0.0462	9	94488163	*	rs7048688	R	9	97250445	chr9:97250445	rs7048688	a	g	0.3934	0.023	0.0066	0.0004888	97250445	94488163	9	94488163	9	94488163	*	R	-0.424242	3.48485
chr9:94489138:C:G	C	G	0.3851	0.0081	0.3731	0.4191	-0.0043	0.0099	0.6656	3.8	11.436	11	0.4075	440683	39106	401577	chr9	94489138	9	9	94489138	94489138	1	1	0.3851	339414	0.046	9	94489138	*	rs7037190	S	9	97251420	chr9:97251420	rs7037190	c	g	0.3935	0.023	0.0066	0.0004888	97251420	94489138	9	94489138	9	94489138	*	S	-0.434343	3.48485
chr9:94501122:T:C	T	C	0.9846	0.0021	0.9752	0.9875	0.0555	0.0425	0.192	0	9.382	10	0.4963	439739	38837	400902	chr9	94501122	9	9	94501122	94501122	0.993121	0.998319	0.0154	13544	0.0123	9	94501122	*	rs11792156	Y	9	97263404	chr9:97263404	rs11792156	t	c	0.9817	0.0995	0.0281	0.0003912	97263404	94501122	9	94501122	9	94501122	*	Y	1.30588	3.54093
chr9:94504992:T:C	T	C	0.3467	0.0083	0.3383	0.3772	-0.0106	0.0102	0.2985	0	9.718	11	0.5559	440683	39106	401577	chr9	94504992	9	9	94504992	94504992	1	1	0.3467	305570	0.0389	9	94504992	*	rs7041112	Y	9	97267274	chr9:97267274	rs7041112	t	c	0.3543	0.0252	0.0067	0.0001695	97267274	94504992	9	94504992	9	94504992	*	Y	-1.03922	3.76119
chr9:94508737:A:G	A	G	0.3464	0.0076	0.3403	0.3768	-0.0119	0.0102	0.2408	0	8.545	11	0.6638	440683	39106	401577	chr9	94508737	9	9	94508737	94508737	1	1	0.3464	305305	0.0365	9	94508737	*	rs9409575	R	9	97271019	chr9:97271019	rs9409575	a	g	0.354	0.0245	0.0067	0.000256	97271019	94508737	9	94508737	9	94508737	*	R	-1.16667	3.65672
chr9:94536388:G:A	A	G	0.087	0.0067	0.0779	0.1074	0.0234	0.0169	0.1665	0	6.03	11	0.8713	440683	39106	401577	chr9	94536388	9	9	94536388	94536388	1	1	0.087	76678.8	0.0295	9	94536388	*	rs112569422	R	9	97298670	chr9:97298670	rs112569422	a	g	0.0843	-0.0407	0.0116	0.0004618	97298670	94536388	9	94536388	9	94536388	*	R	1.38462	-3.50862
chr9:94541090:A:T	A	T	0.9129	0.0067	0.8927	0.9221	-0.0237	0.017	0.1626	0	6.004	11	0.8731	440683	39106	401577	chr9	94541090	9	9	94541090	94541090	1	1	0.0871	76767	0.0294	9	94541090	*	rs112056268	W	9	97303372	chr9:97303372	rs112056268	a	t	0.9157	0.0411	0.0115	0.000359	97303372	94541090	9	94541090	9	94541090	*	W	-1.39412	3.57391
chr9:94547244:A:G	A	G	0.9138	0.0065	0.8942	0.9215	-0.0276	0.017	0.1045	0	6.264	11	0.8552	440683	39106	401577	chr9	94547244	9	9	94547244	94547244	1	1	0.0862	75973.7	0.0273	9	94547244	*	rs112261423	R	9	97309526	chr9:97309526	rs112261423	a	g	0.9171	0.0416	0.0117	0.000389	97309526	94547244	9	94547244	9	94547244	*	R	-1.62353	3.55556
chr9:94547980:T:C	T	C	0.9129	0.0067	0.8927	0.9215	-0.0274	0.017	0.1065	0	6.152	11	0.863	440683	39106	401577	chr9	94547980	9	9	94547980	94547980	1	1	0.0871	76767	0.0288	9	94547980	*	rs113476225	Y	9	97310262	chr9:97310262	rs113476225	t	c	0.9166	0.0419	0.0117	0.0003528	97310262	94547980	9	94547980	9	94547980	*	Y	-1.61176	3.5812
chr9:94552191:A:G	A	G	0.9138	0.0065	0.8942	0.9215	-0.028	0.017	0.09997	0	6.353	11	0.8488	440683	39106	401577	chr9	94552191	9	9	94552191	94552191	1	1	0.0862	75973.7	0.0273	9	94552191	*	rs55869080	R	9	97314473	chr9:97314473	rs55869080	a	g	0.9171	0.0421	0.0117	0.0003305	97314473	94552191	9	94552191	9	94552191	*	R	-1.64706	3.59829
chr9:94554848:G:C	C	G	0.0863	0.0066	0.0794	0.1057	0.0304	0.017	0.07382	0	6.354	11	0.8487	440683	39106	401577	chr9	94554848	9	9	94554848	94554848	1	1	0.0863	76061.9	0.0263	9	94554848	*	rs79880345	S	9	97317130	chr9:97317130	rs79880345	c	g	0.0832	-0.0418	0.0117	0.0003645	97317130	94554848	9	94554848	9	94554848	*	S	1.78824	-3.57265
chr9:94554902:C:T	T	C	0.0864	0.0065	0.0793	0.1057	0.0311	0.017	0.067	0	6.056	11	0.8696	440683	39106	401577	chr9	94554902	9	9	94554902	94554902	1	1	0.0864	76150	0.0264	9	94554902	*	rs111342757	Y	9	97317184	chr9:97317184	rs111342757	t	c	0.0832	-0.0417	0.0117	0.0003765	97317184	94554902	9	94554902	9	94554902	*	Y	1.82941	-3.5641
chr9:94561018:A:G	A	G	0.914	0.0068	0.8944	0.9227	-0.0278	0.017	0.1018	0	6.472	11	0.8401	440683	39106	401577	chr9	94561018	9	9	94561018	94561018	1	1	0.086	75797.5	0.0283	9	94561018	*	rs111407608	R	9	97323300	chr9:97323300	rs111407608	a	g	0.9169	0.041	0.0116	0.000419	97323300	94561018	9	94561018	9	94561018	*	R	-1.63529	3.53448
chr9:94564233:G:A	A	G	0.0864	0.0065	0.0794	0.1057	0.0294	0.017	0.08302	0	6.602	11	0.8304	440683	39106	401577	chr9	94564233	9	9	94564233	94564233	1	1	0.0864	76150	0.0263	9	94564233	*	rs113452762	R	9	97326515	chr9:97326515	rs113452762	a	g	0.0833	-0.0417	0.0116	0.0003332	97326515	94564233	9	94564233	9	94564233	*	R	1.72941	-3.59483
chr9:94565476:G:A	A	G	0.086	0.0067	0.0773	0.1056	0.0278	0.017	0.1024	0	6.551	11	0.8342	440683	39106	401577	chr9	94565476	9	9	94565476	94565476	1	1	0.086	75797.5	0.0283	9	94565476	*	rs112372776	R	9	97327758	chr9:97327758	rs112372776	a	g	0.083	-0.0415	0.0116	0.0003559	97327758	94565476	9	94565476	9	94565476	*	R	1.63529	-3.57759
chr9:94566435:A:G	A	G	0.9108	0.0055	0.8944	0.9201	-0.0257	0.0167	0.1237	0	6.728	11	0.8207	440683	39106	401577	chr9	94566435	9	9	94566435	94566435	1	1	0.0892	78617.8	0.0257	9	94566435	*	rs10120467	R	9	97328717	chr9:97328717	rs10120467	a	g	0.916	0.0403	0.0115	0.0004668	97328717	94566435	9	94566435	9	94566435	*	R	-1.53892	3.50435
chr9:94566453:T:C	T	C	0.9136	0.0065	0.8945	0.921	-0.0289	0.017	0.089	0	6.999	11	0.7991	440683	39106	401577	chr9	94566453	9	9	94566453	94566453	1	1	0.0864	76150	0.0265	9	94566453	*	rs113453602	Y	9	97328735	chr9:97328735	rs113453602	t	c	0.9169	0.041	0.0116	0.000419	97328735	94566453	9	94566453	9	94566453	*	Y	-1.7	3.53448
chr9:94568389:C:T	T	C	0.0864	0.0065	0.0793	0.1054	0.028	0.017	0.09932	0	6.95	11	0.8031	440683	39106	401577	chr9	94568389	9	9	94568389	94568389	1	1	0.0864	76150	0.0261	9	94568389	*	rs79849403	Y	9	97330671	chr9:97330671	rs79849403	t	c	0.0831	-0.0413	0.0116	0.00038	97330671	94568389	9	94568389	9	94568389	*	Y	1.64706	-3.56034
chr9:94572592:T:C	T	C	0.9136	0.0065	0.8947	0.9207	-0.0278	0.017	0.1012	0	6.86	11	0.8103	440683	39106	401577	chr9	94572592	9	9	94572592	94572592	1	1	0.0864	76150	0.026	9	94572592	*	rs56404355	Y	9	97334874	chr9:97334874	rs56404355	t	c	0.917	0.0413	0.0116	0.00038	97334874	94572592	9	94572592	9	94572592	*	Y	-1.63529	3.56034
chr9:94576461:G:A	A	G	0.0877	0.0056	0.079	0.1045	0.0302	0.0169	0.07376	0	6.54	11	0.835	440683	39106	401577	chr9	94576461	9	9	94576461	94576461	1	1	0.0877	77295.8	0.0255	9	94576461	*	rs73653487	R	9	97338743	chr9:97338743	rs73653487	a	g	0.0834	-0.041	0.0116	0.000419	97338743	94576461	9	94576461	9	94576461	*	R	1.78698	-3.53448
chr9:94654974:T:A	A	T	0.0898	0.0064	0.0738	0.103	0.0249	0.0172	0.149	0	8.368	11	0.68	440683	39106	401577	chr9	94654974	9	9	94654974	94654974	1	1	0.0898	79146.7	0.0292	9	94654974	*	rs10993288	W	9	97417256	chr9:97417256	rs10993288	a	t	0.0851	-0.0425	0.0121	0.0004666	97417256	94654974	9	94654974	9	94654974	*	W	1.44767	-3.5124
chr9:94655438:G:A	A	G	0.0744	0.0049	0.0624	0.0839	0.0182	0.0188	0.3334	0	10.337	11	0.5004	440683	39106	401577	chr9	94655438	9	9	94655438	94655438	1	1	0.0744	65573.6	0.0215	9	94655438	*	rs76227850	R	9	97417720	chr9:97417720	rs76227850	a	g	0.0711	-0.0456	0.0129	0.0003989	97417720	94655438	9	94655438	9	94655438	*	R	0.968085	-3.53488
chr9:94713038:C:G	C	G	0.9366	0.0035	0.9322	0.9494	0.0101	0.0196	0.6083	0	5.968	11	0.8755	440683	39106	401577	chr9	94713038	9	9	94713038	94713038	1	1	0.0634	55878.6	0.0172	9	94713038	*	rs12348206	S	9	97475320	chr9:97475320	rs12348206	c	g	0.9369	0.0515	0.0134	0.0001217	97475320	94713038	9	94713038	9	94713038	*	S	0.515306	3.84328
chr9:94714184:C:G	C	G	0.9367	0.0035	0.9322	0.95	0.0098	0.0196	0.6181	0	5.962	11	0.8759	440683	39106	401577	chr9	94714184	9	9	94714184	94714184	1	1	0.0633	55790.5	0.0178	9	94714184	*	rs1028843	S	9	97476466	chr9:97476466	rs1028843	c	g	0.937	0.0514	0.0134	0.0001254	97476466	94714184	9	94714184	9	94714184	*	S	0.5	3.83582
chr9:94715866:G:A	A	G	0.0333	0.0024	0.024	0.0363	-0.0228	0.0274	0.4044	0	4.687	11	0.9454	440683	39106	401577	chr9	94715866	9	9	94715866	94715866	1	1	0.0333	29349.5	0.0123	9	94715866	*	rs12342610	D	9	97478148	chr9:97478148	rs12342610	a	g	0.0312	-0.0716	0.0194	0.0002186	97478148	94715866	9	94715866	9	94715866	*	D	-0.832117	-3.69072
chr9:94716885:C:T	T	C	0.0633	0.0035	0.0506	0.0678	-0.0093	0.0196	0.637	0	5.952	11	0.8766	440683	39106	401577	chr9	94716885	9	9	94716885	94716885	1	1	0.0633	55790.5	0.0172	9	94716885	*	rs10993325	Y	9	97479167	chr9:97479167	rs10993325	t	c	0.0631	-0.0524	0.0134	9.234e-05	97479167	94716885	9	94716885	9	94716885	*	Y	-0.47449	-3.91045
chr9:94717858:A:T	A	T	0.9366	0.0035	0.9322	0.9494	0.0091	0.0196	0.6411	0	6.035	11	0.871	440683	39106	401577	chr9	94717858	9	9	94717858	94717858	1	1	0.0634	55878.6	0.0172	9	94717858	*	rs41281168	W	9	97480140	chr9:97480140	rs41281168	a	t	0.9369	0.0525	0.0134	8.953e-05	97480140	94717858	9	94717858	9	94717858	*	W	0.464286	3.91791
chr9:94720435:G:A	A	G	0.0633	0.0035	0.0501	0.0679	-0.0093	0.0196	0.6343	0	5.553	11	0.9015	440683	39106	401577	chr9	94720435	9	9	94720435	94720435	1	1	0.0633	55790.5	0.0178	9	94720435	*	rs148425645	R	9	97482717	chr9:97482717	rs148425645	a	g	0.0631	-0.0527	0.0134	8.415e-05	97482717	94720435	9	94720435	9	94720435	*	R	-0.47449	-3.93284
chr9:94722722:C:T	T	C	0.0633	0.0034	0.0496	0.0661	-0.0108	0.0196	0.5797	0	5.4	11	0.9103	440683	39106	401577	chr9	94722722	9	9	94722722	94722722	1	1	0.0633	55790.5	0.0165	9	94722722	*	rs9987803	B	9	97485004	chr9:97485004	rs9987803	t	c	0.0624	-0.0539	0.0134	5.775e-05	97485004	94722722	9	94722722	9	94722722	*	B	-0.55102	-4.02239
chr9:94724087:G:A	A	G	0.0624	0.0035	0.0494	0.066	-0.0068	0.0197	0.7292	0	4.793	11	0.9408	440683	39106	401577	chr9	94724087	9	9	94724087	94724087	1	1	0.0624	54997.2	0.0166	9	94724087	*	rs9987549	V	9	97486369	chr9:97486369	rs9987549	a	g	0.0621	-0.0547	0.0134	4.474e-05	97486369	94724087	9	94724087	9	94724087	*	V	-0.345178	-4.08209
chr9:94724653:T:C	T	C	0.9368	0.0034	0.9339	0.9505	0.0106	0.0196	0.5888	0	5.315	11	0.9149	440683	39106	401577	chr9	94724653	9	9	94724653	94724653	1	1	0.0632	55702.3	0.0166	9	94724653	*	rs9987493	Y	9	97486935	chr9:97486935	rs9987493	t	c	0.9376	0.054	0.0134	5.595e-05	97486935	94724653	9	94724653	9	94724653	*	Y	0.540816	4.02985
chr9:94725945:C:A	A	C	0.0632	0.0034	0.0496	0.0661	-0.0112	0.0196	0.5665	0	5.347	11	0.9132	440683	39106	401577	chr9	94725945	9	9	94725945	94725945	1	1	0.0632	55702.3	0.0165	9	94725945	*	rs112794481	M	9	97488227	chr9:97488227	rs112794481	a	c	0.0624	-0.0542	0.0134	5.25e-05	97488227	94725945	9	94725945	9	94725945	*	M	-0.571429	-4.04478
chr9:94727162:A:G	A	G	0.9367	0.0033	0.9339	0.9504	0.0105	0.0195	0.5895	0	5.293	11	0.9162	440683	39106	401577	chr9	94727162	9	9	94727162	94727162	1	1	0.0633	55790.5	0.0165	9	94727162	*	rs10993329	R	9	97489444	chr9:97489444	rs10993329	a	g	0.9376	0.0542	0.0134	5.25e-05	97489444	94727162	9	94727162	9	94727162	*	R	0.538462	4.04478
chr9:94733245:T:C	T	C	0.9376	0.0035	0.934	0.9507	0.0063	0.0197	0.7495	0	4.66	11	0.9465	440683	39106	401577	chr9	94733245	9	9	94733245	94733245	1	1	0.0624	54997.2	0.0167	9	94733245	*	rs76814585	Y	9	97495527	chr9:97495527	rs76814585	t	c	0.9378	0.0545	0.0134	4.771e-05	97495527	94733245	9	94733245	9	94733245	*	Y	0.319797	4.06716
chr9:94735212:T:C	T	C	0.9868	0.0021	0.983	0.9932	-0.0207	0.0434	0.6337	20.7	11.348	9	0.2526	438013	38802	399211	chr9	94735212	9	9	94735212	94735212	0.992226	0.994108	0.0132	11563.5	0.0102	9	94735212	*	rs12236906	Y	9	97497494	chr9:97497494	rs12236906	t	c	0.9866	0.1163	0.0291	6.454e-05	97497494	94735212	9	94735212	9	94735212	*	Y	-0.476959	3.99656
chr9:94735764:A:T	A	T	0.9367	0.0034	0.9339	0.9504	0.0108	0.0195	0.5821	0	5.206	11	0.9208	440683	39106	401577	chr9	94735764	9	9	94735764	94735764	1	1	0.0633	55790.5	0.0165	9	94735764	*	rs12344256	W	9	97498046	chr9:97498046	rs12344256	a	t	0.9376	0.0539	0.0134	5.775e-05	97498046	94735764	9	94735764	9	94735764	*	W	0.553846	4.02239
chr9:94738919:T:C	T	C	0.9376	0.0035	0.934	0.9506	0.0064	0.0197	0.7436	0	4.527	11	0.9519	440683	39106	401577	chr9	94738919	9	9	94738919	94738919	1	1	0.0624	54997.2	0.0166	9	94738919	*	rs74587545	Y	9	97501201	chr9:97501201	rs74587545	t	c	0.9379	0.0548	0.0134	4.333e-05	97501201	94738919	9	94738919	9	94738919	*	Y	0.324873	4.08955
chr9:94743036:G:A	A	G	0.0632	0.0034	0.0497	0.0661	-0.0102	0.0195	0.6017	0	5.107	11	0.9258	440683	39106	401577	chr9	94743036	9	9	94743036	94743036	1	1	0.0632	55702.3	0.0164	9	94743036	*	rs7866487	R	9	97505318	chr9:97505318	rs7866487	a	g	0.0625	-0.0535	0.0134	6.553e-05	97505318	94743036	9	94743036	9	94743036	*	R	-0.523077	-3.99254
chr9:94743305:C:T	T	C	0.4333	0.0068	0.4087	0.4584	-0.0009	0.0096	0.922	0	6.515	11	0.8369	440683	39106	401577	chr9	94743305	9	9	94743305	94743305	1	1	0.4333	381896	0.0497	9	94743305	*	rs10821390	Y	9	97505587	chr9:97505587	rs10821390	t	c	0.4439	0.0235	0.0064	0.0002337	97505587	94743305	9	94743305	9	94743305	*	Y	-0.09375	3.67188
chr9:94743528:A:G	A	G	0.9367	0.0034	0.9339	0.9504	0.0107	0.0195	0.5845	0	5.289	11	0.9164	440683	39106	401577	chr9	94743528	9	9	94743528	94743528	1	1	0.0633	55790.5	0.0165	9	94743528	*	rs16911670	R	9	97505810	chr9:97505810	rs16911670	a	g	0.9376	0.0538	0.0134	5.961e-05	97505810	94743528	9	94743528	9	94743528	*	R	0.548718	4.01493
chr9:94747381:G:A	A	G	0.0624	0.0035	0.0494	0.066	-0.0063	0.0197	0.7493	0	4.534	11	0.9516	440683	39106	401577	chr9	94747381	9	9	94747381	94747381	1	1	0.0624	54997.2	0.0166	9	94747381	*	rs79654060	R	9	97509663	chr9:97509663	rs79654060	a	g	0.0622	-0.0545	0.0134	4.771e-05	97509663	94747381	9	94747381	9	94747381	*	R	-0.319797	-4.06716
chr9:94747627:T:G	T	G	0.9376	0.0035	0.934	0.9507	0.0062	0.0197	0.7523	0	4.579	11	0.9498	440683	39106	401577	chr9	94747627	9	9	94747627	94747627	1	1	0.0624	54997.2	0.0167	9	94747627	*	rs10512234	K	9	97509909	chr9:97509909	rs10512234	t	g	0.9378	0.0545	0.0134	4.771e-05	97509909	94747627	9	94747627	9	94747627	*	K	0.314721	4.06716
chr9:94748484:A:G	A	G	0.9868	0.0021	0.983	0.9932	-0.0223	0.0433	0.6068	21.5	11.462	9	0.2453	438013	38802	399211	chr9	94748484	9	9	94748484	94748484	0.992226	0.994108	0.0132	11563.5	0.0102	9	94748484	*	rs59409790	R	9	97510766	chr9:97510766	rs59409790	a	g	0.9866	0.1153	0.029	7.023e-05	97510766	94748484	9	94748484	9	94748484	*	R	-0.515012	3.97586
chr9:94750016:G:A	A	G	0.0632	0.0034	0.0496	0.0661	-0.0107	0.0195	0.5833	0	5.258	11	0.918	440683	39106	401577	chr9	94750016	9	9	94750016	94750016	1	1	0.0632	55702.3	0.0165	9	94750016	*	rs12352856	R	9	97512298	chr9:97512298	rs12352856	a	g	0.0624	-0.054	0.0134	5.595e-05	97512298	94750016	9	94750016	9	94750016	*	R	-0.548718	-4.02985
chr9:94750269:T:A	A	T	0.0132	0.0021	0.0068	0.017	0.0227	0.0432	0.5986	21.6	11.479	9	0.2443	438013	38802	399211	chr9	94750269	9	9	94750269	94750269	0.992226	0.994108	0.0132	11563.5	0.0102	9	94750269	*	rs117332554	W	9	97512551	chr9:97512551	rs117332554	a	t	0.0134	-0.1149	0.029	7.441e-05	97512551	94750269	9	94750269	9	94750269	*	W	0.525463	-3.96207
chr9:94751036:C:T	T	C	0.0634	0.0034	0.0501	0.0661	-0.0107	0.0195	0.5821	0	5.272	11	0.9173	440683	39106	401577	chr9	94751036	9	9	94751036	94751036	1	1	0.0634	55878.6	0.016	9	94751036	*	rs12345321	Y	9	97513318	chr9:97513318	rs12345321	t	c	0.0624	-0.0541	0.0134	5.42e-05	97513318	94751036	9	94751036	9	94751036	*	Y	-0.548718	-4.03731
chr9:94751492:G:A	A	G	0.0632	0.0034	0.0496	0.0661	-0.0108	0.0195	0.5785	0	5.216	11	0.9203	440683	39106	401577	chr9	94751492	9	9	94751492	94751492	1	1	0.0632	55702.3	0.0165	9	94751492	*	rs12336061	R	9	97513774	chr9:97513774	rs12336061	a	g	0.0624	-0.054	0.0134	5.595e-05	97513774	94751492	9	94751492	9	94751492	*	R	-0.553846	-4.02985
chr9:94752392:A:G	A	G	0.9368	0.0034	0.9339	0.9503	0.0108	0.0195	0.5818	0	5.216	11	0.9203	440683	39106	401577	chr9	94752392	9	9	94752392	94752392	1	1	0.0632	55702.3	0.0164	9	94752392	*	rs60048957	R	9	97514674	chr9:97514674	rs60048957	a	g	0.9376	0.0541	0.0134	5.42e-05	97514674	94752392	9	94752392	9	94752392	*	R	0.553846	4.03731
chr9:94754161:C:G	C	G	0.9867	0.0021	0.983	0.9932	-0.0204	0.0431	0.636	20.4	11.307	9	0.2553	438013	38802	399211	chr9	94754161	9	9	94754161	94754161	0.992226	0.994108	0.0133	11651.1	0.0102	9	94754161	*	rs75211002	S	9	97516443	chr9:97516443	rs75211002	c	g	0.9865	0.114	0.0288	7.518e-05	97516443	94754161	9	94754161	9	94754161	*	S	-0.473318	3.95833
chr9:94754406:A:G	A	G	0.9368	0.0034	0.9339	0.9503	0.0107	0.0195	0.5824	0	5.207	11	0.9207	440683	39106	401577	chr9	94754406	9	9	94754406	94754406	1	1	0.0632	55702.3	0.0164	9	94754406	*	rs2025793	R	9	97516688	chr9:97516688	rs2025793	a	g	0.9376	0.054	0.0134	5.595e-05	97516688	94754406	9	94754406	9	94754406	*	R	0.548718	4.02985
chr9:94754934:T:C	T	C	0.9376	0.0035	0.934	0.9506	0.0063	0.0196	0.7472	0	4.467	11	0.9542	440683	39106	401577	chr9	94754934	9	9	94754934	94754934	1	1	0.0624	54997.2	0.0166	9	94754934	*	rs34335636	Y	9	97517216	chr9:97517216	rs34335636	t	c	0.9378	0.0543	0.0134	5.086e-05	97517216	94754934	9	94754934	9	94754934	*	Y	0.321429	4.05224
chr9:94755553:T:G	T	G	0.9368	0.0034	0.9339	0.9503	0.011	0.0195	0.5715	0	5.199	11	0.9211	440683	39106	401577	chr9	94755553	9	9	94755553	94755553	1	1	0.0632	55702.3	0.0164	9	94755553	*	rs12338982	K	9	97517835	chr9:97517835	rs12338982	t	g	0.9376	0.054	0.0134	5.595e-05	97517835	94755553	9	94755553	9	94755553	*	K	0.564103	4.02985
chr9:94756395:C:G	C	G	0.9867	0.0021	0.983	0.9932	-0.0234	0.0432	0.5873	21.6	11.479	9	0.2443	438013	38802	399211	chr9	94756395	9	9	94756395	94756395	0.992226	0.994108	0.0133	11651.1	0.0102	9	94756395	*	rs117539174	B	9	97518677	chr9:97518677	rs117539174	c	g	0.9866	0.1148	0.029	7.549e-05	97518677	94756395	9	94756395	9	94756395	*	B	-0.541667	3.95862
chr9:94756480:C:T	T	C	0.0632	0.0034	0.0496	0.0661	-0.0108	0.0195	0.5803	0	5.233	11	0.9194	440683	39106	401577	chr9	94756480	9	9	94756480	94756480	1	1	0.0632	55702.3	0.0165	9	94756480	*	rs77820587	Y	9	97518762	chr9:97518762	rs77820587	t	c	0.0624	-0.054	0.0134	5.595e-05	97518762	94756480	9	94756480	9	94756480	*	Y	-0.553846	-4.02985
chr9:94757886:G:A	A	G	0.0624	0.0035	0.0494	0.066	-0.0064	0.0196	0.744	0	4.466	11	0.9543	440683	39106	401577	chr9	94757886	9	9	94757886	94757886	1	1	0.0624	54997.2	0.0166	9	94757886	*	rs12337992	R	9	97520168	chr9:97520168	rs12337992	a	g	0.0622	-0.0542	0.0134	5.25e-05	97520168	94757886	9	94757886	9	94757886	*	R	-0.326531	-4.04478
chr9:94759025:T:C	T	C	0.9368	0.0034	0.9339	0.9503	0.011	0.0195	0.5717	0	5.015	11	0.9304	440683	39106	401577	chr9	94759025	9	9	94759025	94759025	1	1	0.0632	55702.3	0.0164	9	94759025	*	rs10993337	Y	9	97521307	chr9:97521307	rs10993337	t	c	0.9377	0.0543	0.0134	5.086e-05	97521307	94759025	9	94759025	9	94759025	*	Y	0.564103	4.05224
chr9:94759528:A:G	A	G	0.9368	0.0034	0.9339	0.9503	0.0107	0.0195	0.583	0	5.061	11	0.9282	440683	39106	401577	chr9	94759528	9	9	94759528	94759528	1	1	0.0632	55702.3	0.0164	9	94759528	*	rs3808890	R	9	97521810	chr9:97521810	rs3808890	a	g	0.9377	0.0541	0.0134	5.42e-05	97521810	94759528	9	94759528	9	94759528	*	R	0.548718	4.03731
chr9:94760633:G:A	A	G	0.0632	0.0034	0.0499	0.0661	-0.0106	0.0195	0.5865	0	5.115	11	0.9255	440683	39106	401577	chr9	94760633	9	9	94760633	94760633	1	1	0.0632	55702.3	0.0162	9	94760633	*	rs12341814	R	9	97522915	chr9:97522915	rs12341814	a	g	0.0623	-0.0538	0.0134	5.961e-05	97522915	94760633	9	94760633	9	94760633	*	R	-0.54359	-4.01493
chr9:94760872:A:G	A	G	0.9377	0.0035	0.9339	0.9506	0.0063	0.0197	0.7483	0	4.432	11	0.9556	440683	39106	401577	chr9	94760872	9	9	94760872	94760872	1	1	0.0623	54909.1	0.0167	9	94760872	*	rs12337706	R	9	97523154	chr9:97523154	rs12337706	a	g	0.9379	0.0553	0.0134	3.687e-05	97523154	94760872	9	94760872	9	94760872	*	R	0.319797	4.12687
chr9:94763345:T:C	T	C	0.9337	0.0033	0.931	0.9451	0.0109	0.0192	0.5699	0	5.199	11	0.9211	440683	39106	401577	chr9	94763345	9	9	94763345	94763345	1	1	0.0663	58434.6	0.0141	9	94763345	*	rs925813	Y	9	97525627	chr9:97525627	rs925813	t	c	0.9344	0.0535	0.0132	5.006e-05	97525627	94763345	9	94763345	9	94763345	*	Y	0.567708	4.05303
chr9:94764244:A:G	A	G	0.9368	0.0034	0.9339	0.9503	0.011	0.0195	0.5744	0	5.217	11	0.9202	440683	39106	401577	chr9	94764244	9	9	94764244	94764244	1	1	0.0632	55702.3	0.0164	9	94764244	*	rs12341764	R	9	97526526	chr9:97526526	rs12341764	a	g	0.9377	0.0548	0.0134	4.333e-05	97526526	94764244	9	94764244	9	94764244	*	R	0.564103	4.08955
chr9:94764571:C:A	A	C	0.0632	0.0034	0.0497	0.0661	-0.0108	0.0195	0.5792	0	5.078	11	0.9273	440683	39106	401577	chr9	94764571	9	9	94764571	94764571	1	1	0.0632	55702.3	0.0164	9	94764571	*	rs112045297	M	9	97526853	chr9:97526853	rs112045297	a	c	0.0623	-0.0549	0.0134	4.196e-05	97526853	94764571	9	94764571	9	94764571	*	M	-0.553846	-4.09701
chr9:94764669:A:C	A	C	0.9867	0.0021	0.983	0.9932	-0.0234	0.0431	0.5874	21.9	11.524	9	0.2415	438013	38802	399211	chr9	94764669	9	9	94764669	94764669	0.992226	0.994108	0.0133	11651.1	0.0102	9	94764669	*	rs10993339	M	9	97526951	chr9:97526951	rs10993339	a	c	0.9872	0.1227	0.0305	5.646e-05	97526951	94764669	9	94764669	9	94764669	*	M	-0.542923	4.02295
chr9:94765323:G:A	A	G	0.0632	0.0034	0.0497	0.0661	-0.0108	0.0195	0.5789	0	5.082	11	0.9271	440683	39106	401577	chr9	94765323	9	9	94765323	94765323	1	1	0.0632	55702.3	0.0164	9	94765323	*	rs75698471	R	9	97527605	chr9:97527605	rs75698471	a	g	0.0623	-0.0547	0.0134	4.474e-05	97527605	94765323	9	94765323	9	94765323	*	R	-0.553846	-4.08209
chr9:94767126:C:A	A	C	0.0632	0.0034	0.0496	0.0661	-0.0105	0.0195	0.5904	0	5.1	11	0.9263	440683	39106	401577	chr9	94767126	9	9	94767126	94767126	1	1	0.0632	55702.3	0.0165	9	94767126	*	rs10993340	M	9	97529408	chr9:97529408	rs10993340	a	c	0.0623	-0.055	0.0134	4.063e-05	97529408	94767126	9	94767126	9	94767126	*	M	-0.538462	-4.10448
chr9:94767324:T:C	T	C	0.9368	0.0034	0.9339	0.9504	0.0105	0.0195	0.5897	0	5.11	11	0.9257	440683	39106	401577	chr9	94767324	9	9	94767324	94767324	1	1	0.0632	55702.3	0.0165	9	94767324	*	rs10993341	Y	9	97529606	chr9:97529606	rs10993341	t	c	0.9377	0.055	0.0134	4.063e-05	97529606	94767324	9	94767324	9	94767324	*	Y	0.538462	4.10448
chr9:94767777:C:T	T	C	0.0632	0.0033	0.0496	0.0661	-0.0106	0.0195	0.5883	0	5.13	11	0.9247	440683	39106	401577	chr9	94767777	9	9	94767777	94767777	1	1	0.0632	55702.3	0.0165	9	94767777	*	rs79069677	Y	9	97530059	chr9:97530059	rs79069677	t	c	0.0623	-0.0551	0.0134	3.933e-05	97530059	94767777	9	94767777	9	94767777	*	Y	-0.54359	-4.11194
chr9:94768797:C:T	T	C	0.0624	0.0035	0.0494	0.066	-0.0067	0.0196	0.733	0	4.475	11	0.9539	440683	39106	401577	chr9	94768797	9	9	94768797	94768797	1	1	0.0624	54997.2	0.0166	9	94768797	*	rs12336437	Y	9	97531079	chr9:97531079	rs12336437	t	c	0.0621	-0.0553	0.0134	3.687e-05	97531079	94768797	9	94768797	9	94768797	*	Y	-0.341837	-4.12687
chr9:94769911:T:C	T	C	0.9376	0.0035	0.934	0.9506	0.0067	0.0197	0.7345	0	4.434	11	0.9555	440683	39106	401577	chr9	94769911	9	9	94769911	94769911	1	1	0.0624	54997.2	0.0166	9	94769911	*	rs12343530	Y	9	97532193	chr9:97532193	rs12343530	t	c	0.9379	0.0552	0.0134	3.808e-05	97532193	94769911	9	94769911	9	94769911	*	Y	0.340102	4.1194
chr9:94770384:C:T	T	C	0.0634	0.0034	0.0497	0.0664	-0.0122	0.0195	0.5325	0	5.445	11	0.9077	440683	39106	401577	chr9	94770384	9	9	94770384	94770384	1	1	0.0634	55878.6	0.0167	9	94770384	*	rs76491653	Y	9	97532666	chr9:97532666	rs76491653	t	c	0.0625	-0.0547	0.0134	4.474e-05	97532666	94770384	9	94770384	9	94770384	*	Y	-0.625641	-4.08209
chr9:94776313:G:T	T	G	0.0625	0.0035	0.0495	0.066	-0.0072	0.0197	0.7141	0	4.418	11	0.9561	440683	39106	401577	chr9	94776313	9	9	94776313	94776313	1	1	0.0625	55085.4	0.0165	9	94776313	*	rs12336308	K	9	97538595	chr9:97538595	rs12336308	t	g	0.0622	-0.0551	0.0134	3.933e-05	97538595	94776313	9	94776313	9	94776313	*	K	-0.365482	-4.11194
chr9:94780364:T:C	T	C	0.9865	0.0021	0.9824	0.9929	-0.0339	0.0426	0.4258	23	11.693	9	0.2312	438013	38802	399211	chr9	94780364	9	9	94780364	94780364	0.992226	0.994108	0.0135	11826.4	0.0105	9	94780364	*	rs7036387	Y	9	97542646	chr9:97542646	rs7036387	t	c	0.9864	0.1141	0.0289	7.868e-05	97542646	94780364	9	94780364	9	94780364	*	Y	-0.795775	3.9481
chr9:94782021:C:T	T	C	0.0632	0.0034	0.0495	0.0661	-0.0112	0.0195	0.5654	0	5.305	11	0.9155	440683	39106	401577	chr9	94782021	9	9	94782021	94782021	1	1	0.0632	55702.3	0.0166	9	94782021	*	rs12346548	Y	9	97544303	chr9:97544303	rs12346548	t	c	0.0623	-0.0546	0.0134	4.62e-05	97544303	94782021	9	94782021	9	94782021	*	Y	-0.574359	-4.07463
chr9:94785653:C:G	C	G	0.5665	0.0068	0.5413	0.5916	0.0018	0.0096	0.8493	0	5.755	11	0.8892	440683	39106	401577	chr9	94785653	9	9	94785653	94785653	1	1	0.4335	382072	0.0503	9	94785653	*	rs10993344	V	9	97547935	chr9:97547935	rs10993344	c	g	0.5563	-0.0238	0.0064	0.0001942	97547935	94785653	9	94785653	9	94785653	*	V	0.1875	-3.71875
chr9:94791186:G:A	A	G	0.0623	0.0035	0.0493	0.066	-0.0073	0.0197	0.711	0	4.277	11	0.9611	440683	39106	401577	chr9	94791186	9	9	94791186	94791186	1	1	0.0623	54909.1	0.0167	9	94791186	*	rs60514919	R	9	97553468	chr9:97553468	rs60514919	a	g	0.0621	-0.0551	0.0134	3.933e-05	97553468	94791186	9	94791186	9	94791186	*	R	-0.370558	-4.11194
chr9:94793465:G:A	A	G	0.0129	0.002	0.0068	0.0163	0.028	0.0438	0.522	35.6	13.97	9	0.1234	438013	38802	399211	chr9	94793465	9	9	94793465	94793465	0.992226	0.994108	0.0129	11300.7	0.0095	9	94793465	*	rs145454550	V	9	97555747	chr9:97555747	rs145454550	a	g	0.0133	-0.1165	0.0292	6.661e-05	97555747	94793465	9	94793465	9	94793465	*	V	0.639269	-3.98973
chr9:94797054:T:A	A	T	0.0632	0.0034	0.0496	0.066	-0.0109	0.0195	0.5751	0	5.441	11	0.908	440683	39106	401577	chr9	94797054	9	9	94797054	94797054	1	1	0.0632	55702.3	0.0164	9	94797054	*	rs10993349	W	9	97559336	chr9:97559336	rs10993349	a	t	0.0624	-0.055	0.0134	4.063e-05	97559336	94797054	9	94797054	9	94797054	*	W	-0.558974	-4.10448
chr9:94797229:C:T	T	C	0.0575	0.0026	0.0461	0.0635	-0.0086	0.0204	0.6734	0	3.714	11	0.9776	440683	39106	401577	chr9	94797229	9	9	94797229	94797229	1	1	0.0575	50678.5	0.0174	9	94797229	*	rs10993350	Y	9	97559511	chr9:97559511	rs10993350	t	c	0.0563	-0.0591	0.014	2.527e-05	97559511	94797229	9	94797229	9	94797229	*	Y	-0.421569	-4.22143
chr9:94801380:A:G	A	G	0.9868	0.002	0.983	0.9932	-0.0223	0.0431	0.6048	21.7	11.498	9	0.2431	438013	38802	399211	chr9	94801380	9	9	94801380	94801380	0.992226	0.994108	0.0132	11563.5	0.0102	9	94801380	*	rs117869959	R	9	97563662	chr9:97563662	rs117869959	a	g	0.9866	0.1157	0.029	6.627e-05	97563662	94801380	9	94801380	9	94801380	*	R	-0.517401	3.98966
chr9:94802122:T:A	A	T	0.0128	0.002	0.0068	0.0163	0.0261	0.0439	0.5523	34	13.644	9	0.1356	438013	38802	399211	chr9	94802122	9	9	94802122	94802122	0.992226	0.994108	0.0128	11213.1	0.0095	9	94802122	*	rs142294433	W	9	97564404	chr9:97564404	rs142294433	a	t	0.0132	-0.118	0.0292	5.358e-05	97564404	94802122	9	94802122	9	94802122	*	W	0.594533	-4.0411
chr9:94807113:T:C	T	C	0.9368	0.0034	0.9339	0.9505	0.011	0.0195	0.5743	0	5.393	11	0.9107	440683	39106	401577	chr9	94807113	9	9	94807113	94807113	1	1	0.0632	55702.3	0.0166	9	94807113	*	rs12345783	Y	9	97569395	chr9:97569395	rs12345783	t	c	0.9376	0.0549	0.0134	4.196e-05	97569395	94807113	9	94807113	9	94807113	*	Y	0.564103	4.09701
chr9:94808320:G:A	A	G	0.0132	0.002	0.0068	0.017	0.0216	0.043	0.6157	21.8	11.504	9	0.2427	438013	38802	399211	chr9	94808320	9	9	94808320	94808320	0.992226	0.994108	0.0132	11563.5	0.0102	9	94808320	*	rs12238135	R	9	97570602	chr9:97570602	rs12238135	a	g	0.0134	-0.1166	0.0289	5.463e-05	97570602	94808320	9	94808320	9	94808320	*	R	0.502326	-4.0346
chr9:94808967:T:C	T	C	0.9368	0.0034	0.9339	0.9506	0.0108	0.0195	0.5813	0	5.346	11	0.9133	440683	39106	401577	chr9	94808967	9	9	94808967	94808967	1	1	0.0632	55702.3	0.0167	9	94808967	*	rs16911713	Y	9	97571249	chr9:97571249	rs16911713	t	c	0.9376	0.0547	0.0134	4.474e-05	97571249	94808967	9	94808967	9	94808967	*	Y	0.553846	4.08209
chr9:94812991:C:T	T	C	0.0623	0.0035	0.0491	0.066	-0.0066	0.0197	0.7369	0	4.379	11	0.9575	440683	39106	401577	chr9	94812991	9	9	94812991	94812991	1	1	0.0623	54909.1	0.0169	9	94812991	*	rs12347744	Y	9	97575273	chr9:97575273	rs12347744	t	c	0.0622	-0.0555	0.0134	3.455e-05	97575273	94812991	9	94812991	9	94812991	*	Y	-0.335025	-4.14179
chr9:94817201:C:T	T	C	0.0632	0.0034	0.0492	0.0661	-0.0107	0.0195	0.5822	0	5.313	11	0.9151	440683	39106	401577	chr9	94817201	9	9	94817201	94817201	1	1	0.0632	55702.3	0.0169	9	94817201	*	rs113633127	Y	9	97579483	chr9:97579483	rs113633127	t	c	0.0624	-0.055	0.0134	4.063e-05	97579483	94817201	9	94817201	9	94817201	*	Y	-0.548718	-4.10448
chr9:94818793:G:T	T	G	0.0633	0.0034	0.0495	0.0663	-0.0108	0.0195	0.5793	0	5.484	11	0.9055	440683	39106	401577	chr9	94818793	9	9	94818793	94818793	1	1	0.0633	55790.5	0.0168	9	94818793	*	rs12351111	K	9	97581075	chr9:97581075	rs12351111	t	g	0.0625	-0.0547	0.0134	4.474e-05	97581075	94818793	9	94818793	9	94818793	*	K	-0.553846	-4.08209
chr9:94818980:T:C	T	C	0.9867	0.002	0.983	0.9931	-0.0217	0.043	0.6139	21.1	11.411	9	0.2486	438013	38802	399211	chr9	94818980	9	9	94818980	94818980	0.992226	0.994108	0.0133	11651.1	0.0101	9	94818980	*	rs10993357	Y	9	97581262	chr9:97581262	rs10993357	t	c	0.9866	0.1169	0.029	5.562e-05	97581262	94818980	9	94818980	9	94818980	*	Y	-0.504651	4.03103
chr9:94819182:T:G	T	G	0.9376	0.0035	0.934	0.9508	0.0062	0.0197	0.7514	0	4.414	11	0.9562	440683	39106	401577	chr9	94819182	9	9	94819182	94819182	1	1	0.0624	54997.2	0.0168	9	94819182	*	rs12348060	K	9	97581464	chr9:97581464	rs12348060	t	g	0.9378	0.0552	0.0134	3.808e-05	97581464	94819182	9	94819182	9	94819182	*	K	0.314721	4.1194
chr9:94819730:C:T	T	C	0.0623	0.0035	0.0492	0.066	-0.0064	0.0197	0.7433	0	4.412	11	0.9563	440683	39106	401577	chr9	94819730	9	9	94819730	94819730	1	1	0.0623	54909.1	0.0168	9	94819730	*	rs139965936	Y	9	97582012	chr9:97582012	rs139965936	t	c	0.0622	-0.0554	0.0134	3.569e-05	97582012	94819730	9	94819730	9	94819730	*	Y	-0.324873	-4.13433
chr9:94819928:A:C	A	C	0.9867	0.0021	0.983	0.9931	-0.0204	0.043	0.635	20.4	11.306	9	0.2553	438013	38802	399211	chr9	94819928	9	9	94819928	94819928	0.992226	0.994108	0.0133	11651.1	0.0101	9	94819928	*	rs10993358	M	9	97582210	chr9:97582210	rs10993358	a	c	0.9872	0.1236	0.0305	4.978e-05	97582210	94819928	9	94819928	9	94819928	*	M	-0.474419	4.05246
chr9:94820326:G:A	A	G	0.0632	0.0034	0.0495	0.0661	-0.0107	0.0195	0.5827	0	5.398	11	0.9104	440683	39106	401577	chr9	94820326	9	9	94820326	94820326	1	1	0.0632	55702.3	0.0166	9	94820326	*	rs12352600	R	9	97582608	chr9:97582608	rs12352600	a	g	0.0624	-0.0549	0.0134	4.196e-05	97582608	94820326	9	94820326	9	94820326	*	R	-0.548718	-4.09701
chr9:94820623:G:A	A	G	0.0133	0.002	0.0069	0.017	0.0215	0.043	0.6171	21	11.386	9	0.2502	438013	38802	399211	chr9	94820623	9	9	94820623	94820623	0.992226	0.994108	0.0133	11651.1	0.0101	9	94820623	*	rs10993359	R	9	97582905	chr9:97582905	rs10993359	a	g	0.0134	-0.1166	0.029	5.812e-05	97582905	94820623	9	94820623	9	94820623	*	R	0.5	-4.02069
chr9:94823195:C:T	T	C	0.0624	0.0035	0.0492	0.0661	-0.0064	0.0196	0.7456	0	4.494	11	0.9532	440683	39106	401577	chr9	94823195	9	9	94823195	94823195	1	1	0.0624	54997.2	0.0169	9	94823195	*	rs150891531	Y	9	97585477	chr9:97585477	rs150891531	t	c	0.0622	-0.0553	0.0134	3.687e-05	97585477	94823195	9	94823195	9	94823195	*	Y	-0.326531	-4.12687
chr9:94825237:C:T	T	C	0.0624	0.0035	0.0492	0.0661	-0.0061	0.0197	0.7543	0	4.415	11	0.9562	440683	39106	401577	chr9	94825237	9	9	94825237	94825237	1	1	0.0624	54997.2	0.0169	9	94825237	*	rs10993360	Y	9	97587519	chr9:97587519	rs10993360	t	c	0.0622	-0.0554	0.0134	3.569e-05	97587519	94825237	9	94825237	9	94825237	*	Y	-0.309645	-4.13433
chr9:94825237:C:T	T	C	0.0624	0.0035	0.0492	0.0661	-0.0061	0.0197	0.7543	0	4.415	11	0.9562	440683	39106	401577	chr9	94825237	9	9	94825237	94825237	1	1	0.0624	54997.2	0.0169	9	94825237	*	rs879613318	R	9	97587519	chr9:97587519	rs10993360	t	c	0.0622	-0.0554	0.0134	3.569e-05	97587519	94825237	9	94825237	9	94825237	*	R	-0.309645	-4.13433
chr9:94828253:G:T	T	G	0.0624	0.0035	0.0492	0.0661	-0.0062	0.0197	0.7542	0	4.452	11	0.9548	440683	39106	401577	chr9	94828253	9	9	94828253	94828253	1	1	0.0624	54997.2	0.0169	9	94828253	*	rs10993362	K	9	97590535	chr9:97590535	rs10993362	t	g	0.0622	-0.0557	0.0134	3.237e-05	97590535	94828253	9	94828253	9	94828253	*	K	-0.314721	-4.15672
chr9:94831701:C:T	T	C	0.0632	0.0034	0.0495	0.0661	-0.0108	0.0195	0.5818	0	5.25	11	0.9185	440683	39106	401577	chr9	94831701	9	9	94831701	94831701	1	1	0.0632	55702.3	0.0166	9	94831701	*	rs61446634	Y	9	97593983	chr9:97593983	rs61446634	t	c	0.0624	-0.0549	0.0134	4.196e-05	97593983	94831701	9	94831701	9	94831701	*	Y	-0.553846	-4.09701
chr9:94832404:G:A	A	G	0.0633	0.0034	0.0495	0.0663	-0.0108	0.0195	0.5789	0	5.364	11	0.9123	440683	39106	401577	chr9	94832404	9	9	94832404	94832404	1	1	0.0633	55790.5	0.0168	9	94832404	*	rs79634589	R	9	97594686	chr9:97594686	rs79634589	a	g	0.0625	-0.0549	0.0134	4.196e-05	97594686	94832404	9	94832404	9	94832404	*	R	-0.553846	-4.09701
chr9:94834773:A:G	A	G	0.9368	0.0034	0.9339	0.9507	0.0106	0.0195	0.5862	0	5.277	11	0.917	440683	39106	401577	chr9	94834773	9	9	94834773	94834773	1	1	0.0632	55702.3	0.0168	9	94834773	*	rs10993363	R	9	97597055	chr9:97597055	rs10993363	a	g	0.9376	0.0551	0.0134	3.933e-05	97597055	94834773	9	94834773	9	94834773	*	R	0.54359	4.11194
chr9:94834780:G:A	A	G	0.0624	0.0035	0.049	0.066	-0.0062	0.0197	0.7524	0	4.289	11	0.9607	440683	39106	401577	chr9	94834780	9	9	94834780	94834780	1	1	0.0624	54997.2	0.017	9	94834780	*	rs10993364	R	9	97597062	chr9:97597062	rs10993364	a	g	0.0622	-0.0555	0.0134	3.455e-05	97597062	94834780	9	94834780	9	94834780	*	R	-0.314721	-4.14179
chr9:94838260:C:T	T	C	0.0132	0.0021	0.0072	0.017	0.0227	0.043	0.5973	19.6	11.19	9	0.2629	438013	38802	399211	chr9	94838260	9	9	94838260	94838260	0.992226	0.994108	0.0132	11563.5	0.0098	9	94838260	*	rs11534283	Y	9	97600542	chr9:97600542	rs11534283	t	c	0.0134	-0.1176	0.029	5.017e-05	97600542	94838260	9	94838260	9	94838260	*	Y	0.527907	-4.05517
chr9:94845391:C:T	T	C	0.0633	0.0034	0.0493	0.0662	-0.0101	0.0195	0.6048	0	4.729	11	0.9436	440683	39106	401577	chr9	94845391	9	9	94845391	94845391	1	1	0.0633	55790.5	0.0169	9	94845391	*	rs12344157	Y	9	97607673	chr9:97607673	rs12344157	t	c	0.0624	-0.0549	0.0134	4.196e-05	97607673	94845391	9	94845391	9	94845391	*	Y	-0.517949	-4.09701
chr9:94845518:C:T	T	C	0.0632	0.0034	0.0493	0.0661	-0.011	0.0195	0.5737	0	5.255	11	0.9182	440683	39106	401577	chr9	94845518	9	9	94845518	94845518	1	1	0.0632	55702.3	0.0168	9	94845518	*	rs12345098	Y	9	97607800	chr9:97607800	rs12345098	t	c	0.0623	-0.0547	0.0134	4.474e-05	97607800	94845518	9	94845518	9	94845518	*	Y	-0.564103	-4.08209
chr9:94855718:T:C	T	C	0.9868	0.0021	0.9827	0.9932	-0.0208	0.0431	0.6296	22.4	11.601	9	0.2367	438013	38802	399211	chr9	94855718	9	9	94855718	94855718	0.992226	0.994108	0.0132	11563.5	0.0105	9	94855718	*	rs10993371	Y	9	97618000	chr9:97618000	rs10993371	t	c	0.9868	0.1179	0.0292	5.437e-05	97618000	94855718	9	94855718	9	94855718	*	Y	-0.482599	4.03767
chr9:94856315:T:C	T	C	0.9868	0.0021	0.9827	0.9932	-0.0206	0.0431	0.6328	22.6	11.622	9	0.2355	438013	38802	399211	chr9	94856315	9	9	94856315	94856315	0.992226	0.994108	0.0132	11563.5	0.0105	9	94856315	*	rs144688948	Y	9	97618597	chr9:97618597	rs144688948	t	c	0.9866	0.1186	0.029	4.327e-05	97618597	94856315	9	94856315	9	94856315	*	Y	-0.477958	4.08966
chr9:94857898:C:T	T	C	0.0133	0.0021	0.007	0.0173	0.0208	0.043	0.6283	25.3	12.056	9	0.2102	438013	38802	399211	chr9	94857898	9	9	94857898	94857898	0.992226	0.994108	0.0133	11651.1	0.0103	9	94857898	*	rs10993373	Y	9	97620180	chr9:97620180	rs10993373	t	c	0.0134	-0.1204	0.029	3.305e-05	97620180	94857898	9	94857898	9	94857898	*	Y	0.483721	-4.15172
chr9:94868169:G:T	T	G	0.0603	0.0034	0.0477	0.063	-0.0016	0.02	0.9377	0	4.601	11	0.9489	440683	39106	401577	chr9	94868169	9	9	94868169	94868169	1	1	0.0603	53146.4	0.0153	9	94868169	*	rs10512236	K	9	97630451	chr9:97630451	rs10512236	t	g	0.0595	-0.0527	0.0137	0.0001219	97630451	94868169	9	94868169	9	94868169	*	K	-0.08	-3.84672
chr9:94870281:C:T	T	C	0.0132	0.0022	0.0064	0.0168	0.0206	0.0432	0.6331	25.7	12.116	9	0.2068	438013	38802	399211	chr9	94870281	9	9	94870281	94870281	0.992226	0.994108	0.0132	11563.5	0.0104	9	94870281	*	rs10993379	Y	9	97632563	chr9:97632563	rs10993379	t	c	0.0132	-0.1214	0.0293	3.458e-05	97632563	94870281	9	94870281	9	94870281	*	Y	0.476852	-4.14334
chr9:94876644:C:A	A	C	0.0635	0.003	0.0494	0.0681	-0.0121	0.0195	0.5363	0	3.956	11	0.9712	440683	39106	401577	chr9	94876644	9	9	94876644	94876644	1	1	0.0635	55966.7	0.0187	9	94876644	*	rs12339541	H	9	97638926	chr9:97638926	rs12339541	a	c	0.0616	-0.0564	0.0134	2.572e-05	97638926	94876644	9	94876644	9	94876644	*	H	-0.620513	-4.20896
chr9:94877181:C:T	T	C	0.0636	0.003	0.0495	0.0682	-0.0123	0.0195	0.5288	0	3.928	11	0.972	440683	39106	401577	chr9	94877181	9	9	94877181	94877181	1	1	0.0636	56054.9	0.0187	9	94877181	*	rs10993381	Y	9	97639463	chr9:97639463	rs10993381	t	c	0.0616	-0.0551	0.0134	3.933e-05	97639463	94877181	9	94877181	9	94877181	*	Y	-0.630769	-4.11194
chr9:94892767:G:A	A	G	0.0613	0.0033	0.0465	0.0655	-0.0055	0.0198	0.7802	0	4.751	11	0.9426	440683	39106	401577	chr9	94892767	9	9	94892767	94892767	1	1	0.0613	54027.7	0.019	9	94892767	*	rs12344052	R	9	97655049	chr9:97655049	rs12344052	a	g	0.0584	-0.0533	0.0137	0.0001019	97655049	94892767	9	94892767	9	94892767	*	R	-0.277778	-3.89051
chr9:94900166:A:G	A	G	0.9344	0.0033	0.9302	0.9486	0.016	0.0193	0.4071	0	5.128	11	0.9248	440683	39106	401577	chr9	94900166	9	9	94900166	94900166	1	1	0.0656	57817.6	0.0184	9	94900166	*	rs75660441	D	9	97662448	chr9:97662448	rs75660441	a	g	0.9374	0.0543	0.0134	5.086e-05	97662448	94900166	9	94900166	9	94900166	*	D	0.829016	4.05224
chr9:94903258:C:T	T	C	0.0686	0.0036	0.0517	0.0743	-0.0045	0.0188	0.8109	0	6.903	11	0.8069	440683	39106	401577	chr9	94903258	9	9	94903258	94903258	1	1	0.0686	60461.7	0.0226	9	94903258	*	rs138168412	Y	9	97665540	chr9:97665540	rs138168412	t	c	0.0659	-0.0465	0.013	0.0003415	97665540	94903258	9	94903258	9	94903258	*	Y	-0.239362	-3.57692
chr9:94907034:G:T	T	G	0.4285	0.007	0.3973	0.4535	0.0005	0.0096	0.9559	0	4.309	11	0.96	440683	39106	401577	chr9	94907034	9	9	94907034	94907034	1	1	0.4285	377665	0.0562	9	94907034	*	rs10821413	D	9	97669316	chr9:97669316	rs10821413	t	g	0.4406	0.0249	0.0064	9.674e-05	97669316	94907034	9	94907034	9	94907034	*	D	0.0520833	3.89062
chr9:94909614:G:A	A	G	0.071	0.0035	0.0538	0.0779	-0.0099	0.0186	0.5939	0	5.329	11	0.9142	440683	39106	401577	chr9	94909614	9	9	94909614	94909614	1	1	0.071	62577	0.0241	9	94909614	*	rs10993390	R	9	97671896	chr9:97671896	rs10993390	a	g	0.0695	-0.0501	0.0127	7.668e-05	97671896	94909614	9	94909614	9	94909614	*	R	-0.532258	-3.94488
chr9:94912897:G:A	A	G	0.012	0.0021	0.0056	0.0153	0.0743	0.0454	0.1022	42.7	15.698	9	0.07347	438013	38802	399211	chr9	94912897	9	9	94912897	94912897	0.992226	0.994108	0.012	10512.3	0.0097	9	94912897	*	rs183603584	R	9	97675179	chr9:97675179	rs183603584	a	g	0.0117	-0.1317	0.0313	2.589e-05	97675179	94912897	9	94912897	9	94912897	*	R	1.63656	-4.20767
chr9:94913558:G:A	A	G	0.0682	0.0036	0.0516	0.0743	-0.0028	0.0189	0.882	0	6.975	11	0.8011	440683	39106	401577	chr9	94913558	9	9	94913558	94913558	1	1	0.0682	60109.2	0.0227	9	94913558	*	rs10993391	R	9	97675840	chr9:97675840	rs10993391	a	g	0.0658	-0.047	0.013	0.0002945	97675840	94913558	9	94913558	9	94913558	*	R	-0.148148	-3.61538
chr9:94919429:G:T	T	G	0.0681	0.0036	0.0515	0.0741	-0.0034	0.0189	0.8577	0	6.916	11	0.8058	440683	39106	401577	chr9	94919429	9	9	94919429	94919429	1	1	0.0681	60021	0.0226	9	94919429	*	rs117758620	K	9	97681711	chr9:97681711	rs117758620	t	g	0.0658	-0.0474	0.013	0.0002613	97681711	94919429	9	94919429	9	94919429	*	K	-0.179894	-3.64615
chr9:94932701:C:T	T	C	0.0712	0.0034	0.054	0.0777	-0.0118	0.0185	0.526	0	5.064	11	0.928	440683	39106	401577	chr9	94932701	9	9	94932701	94932701	1	1	0.0712	62753.3	0.0237	9	94932701	*	rs141109572	Y	9	97694983	chr9:97694983	rs141109572	t	c	0.0702	-0.0487	0.0127	0.000121	97694983	94932701	9	94932701	9	94932701	*	Y	-0.637838	-3.83465
chr9:94948054:T:C	T	C	0.988	0.0021	0.9847	0.9944	-0.0743	0.0453	0.1007	36.4	15.725	10	0.1078	440115	38943	401172	chr9	94948054	9	9	94948054	94948054	0.995832	0.998991	0.012	10562.8	0.0097	9	94948054	*	rs148693682	Y	9	97710336	chr9:97710336	rs148693682	t	c	0.9882	0.1332	0.0311	1.84e-05	97710336	94948054	9	94948054	9	94948054	*	Y	-1.64018	4.28296
chr9:94950249:G:C	C	G	0.5513	0.0088	0.5139	0.5737	0.0024	0.0096	0.8034	0	4.877	11	0.937	440683	39106	401577	chr9	94950249	9	9	94950249	94950249	1	1	0.4487	395469	0.0598	9	94950249	*	rs7870160	S	9	97712531	chr9:97712531	rs7870160	c	g	0.5405	-0.0245	0.0064	0.000125	97712531	94950249	9	94950249	9	94950249	*	S	0.25	-3.82812
chr9:94952492:C:T	T	C	0.0119	0.0021	0.0056	0.0153	0.0752	0.0454	0.09765	36.2	15.678	10	0.1092	440115	38943	401172	chr9	94952492	9	9	94952492	94952492	0.995832	0.998991	0.0119	10474.7	0.0097	9	94952492	*	rs150563824	Y	9	97714774	chr9:97714774	rs150563824	t	c	0.0118	-0.1342	0.0312	1.7e-05	97714774	94952492	9	94952492	9	94952492	*	Y	1.65639	-4.30128
chr9:94957639:A:G	A	G	0.988	0.0021	0.9846	0.9944	-0.0694	0.0452	0.1251	35.7	15.546	10	0.1134	440115	38943	401172	chr9	94957639	9	9	94957639	94957639	0.995832	0.998991	0.012	10562.8	0.0098	9	94957639	*	rs148571438	R	9	97719921	chr9:97719921	rs148571438	a	g	0.9882	0.1327	0.0311	1.978e-05	97719921	94957639	9	94957639	9	94957639	*	R	-1.5354	4.26688
chr9:94962570:G:C	C	G	0.0152	0.0038	0.0057	0.0226	0.0652	0.0408	0.1098	28.8	14.048	10	0.1708	440115	38943	401172	chr9	94962570	9	9	94962570	94962570	0.995832	0.998991	0.0152	13379.5	0.0169	9	94962570	*	rs12238576	S	9	97724852	chr9:97724852	rs12238576	c	g	0.0133	-0.1162	0.0294	7.831e-05	97724852	94962570	9	94962570	9	94962570	*	S	1.59804	-3.95238
chr9:94963151:C:T	T	C	0.0152	0.0037	0.0057	0.0226	0.0615	0.0408	0.1315	24.2	13.197	10	0.2129	440115	38943	401172	chr9	94963151	9	9	94963151	94963151	0.995832	0.998991	0.0152	13379.5	0.0169	9	94963151	*	rs12236825	Y	9	97725433	chr9:97725433	rs12236825	t	c	0.0133	-0.1152	0.0294	9.021e-05	97725433	94963151	9	94963151	9	94963151	*	Y	1.50735	-3.91837
chr9:94963804:G:A	A	G	0.0151	0.0038	0.0057	0.0226	0.0652	0.0408	0.11	26.7	13.647	10	0.1897	440115	38943	401172	chr9	94963804	9	9	94963804	94963804	0.995832	0.998991	0.0151	13291.5	0.0169	9	94963804	*	rs10993409	R	9	97726086	chr9:97726086	rs10993409	a	g	0.0133	-0.1172	0.0294	6.791e-05	97726086	94963804	9	94963804	9	94963804	*	R	1.59804	-3.98639
chr9:94967604:A:G	A	G	0.9849	0.0038	0.9775	0.9943	-0.0668	0.0408	0.1015	29.2	14.129	10	0.1672	440115	38943	401172	chr9	94967604	9	9	94967604	94967604	0.995832	0.998991	0.0151	13291.5	0.0168	9	94967604	*	rs16911884	R	9	97729886	chr9:97729886	rs16911884	a	g	0.9867	0.1172	0.0294	6.791e-05	97729886	94967604	9	94967604	9	94967604	*	R	-1.63725	3.98639
chr9:94967953:A:G	A	G	0.9867	0.0027	0.9826	0.9943	-0.0655	0.0429	0.1265	15.1	11.785	10	0.2997	440115	38943	401172	chr9	94967953	9	9	94967953	94967953	0.995832	0.998991	0.0133	11707.1	0.0117	9	94967953	*	rs75090270	R	9	97730235	chr9:97730235	rs75090270	a	g	0.9872	0.1231	0.0299	3.941e-05	97730235	94967953	9	94967953	9	94967953	*	R	-1.52681	4.11706
chr9:94968031:C:T	T	C	0.0151	0.0038	0.0057	0.0225	0.067	0.0408	0.1005	29.3	14.135	10	0.1669	440115	38943	401172	chr9	94968031	9	9	94968031	94968031	0.995832	0.998991	0.0151	13291.5	0.0168	9	94968031	*	rs57054200	Y	9	97730313	chr9:97730313	rs57054200	t	c	0.0133	-0.117	0.0294	6.988e-05	97730313	94968031	9	94968031	9	94968031	*	Y	1.64216	-3.97959
chr9:94968097:A:G	A	G	0.9849	0.0038	0.9775	0.9943	-0.067	0.0408	0.1005	29.2	14.132	10	0.167	440115	38943	401172	chr9	94968097	9	9	94968097	94968097	0.995832	0.998991	0.0151	13291.5	0.0168	9	94968097	*	rs59246309	R	9	97730379	chr9:97730379	rs59246309	a	g	0.9867	0.1165	0.0294	7.504e-05	97730379	94968097	9	94968097	9	94968097	*	R	-1.64216	3.96259
chr9:94969643:G:A	A	G	0.0151	0.0038	0.0057	0.0225	0.0668	0.0409	0.1022	28.2	13.924	10	0.1765	440115	38943	401172	chr9	94969643	9	9	94969643	94969643	0.995832	0.998991	0.0151	13291.5	0.0168	9	94969643	*	rs142026212	R	9	97731925	chr9:97731925	rs142026212	a	g	0.0133	-0.1171	0.0294	6.889e-05	97731925	94969643	9	94969643	9	94969643	*	R	1.63325	-3.98299
chr9:94970183:T:C	T	C	0.9849	0.0038	0.9775	0.9943	-0.0671	0.0408	0.09997	29.3	14.137	10	0.1668	440115	38943	401172	chr9	94970183	9	9	94970183	94970183	0.995832	0.998991	0.0151	13291.5	0.0168	9	94970183	*	rs10993420	Y	9	97732465	chr9:97732465	rs10993420	t	c	0.9867	0.1165	0.0294	7.504e-05	97732465	94970183	9	94970183	9	94970183	*	Y	-1.64461	3.96259
chr9:94970695:G:T	T	G	0.0151	0.0037	0.0057	0.0225	0.0659	0.0408	0.1064	30.2	14.336	10	0.1582	440115	38943	401172	chr9	94970695	9	9	94970695	94970695	0.995832	0.998991	0.0151	13291.5	0.0168	9	94970695	*	rs75208852	K	9	97732977	chr9:97732977	rs75208852	t	g	0.0133	-0.1166	0.0294	7.398e-05	97732977	94970695	9	94970695	9	94970695	*	K	1.6152	-3.96599
chr9:94970715:A:C	A	C	0.9849	0.0038	0.9775	0.9944	-0.0679	0.0408	0.09632	29.1	14.098	10	0.1686	440115	38943	401172	chr9	94970715	9	9	94970715	94970715	0.995832	0.998991	0.0151	13291.5	0.0169	9	94970715	*	rs76972449	M	9	97732997	chr9:97732997	rs76972449	a	c	0.9865	0.1207	0.0302	6.261e-05	97732997	94970715	9	94970715	9	94970715	*	M	-1.66422	3.99669
chr9:94971223:A:C	A	C	0.9849	0.0038	0.9775	0.9943	-0.0669	0.0408	0.101	29.2	14.131	10	0.1671	440115	38943	401172	chr9	94971223	9	9	94971223	94971223	0.995832	0.998991	0.0151	13291.5	0.0168	9	94971223	*	rs77423785	M	9	97733505	chr9:97733505	rs77423785	a	c	0.9867	0.1164	0.0294	7.612e-05	97733505	94971223	9	94971223	9	94971223	*	M	-1.63971	3.95918
chr9:94971284:G:A	A	G	0.0151	0.0038	0.0057	0.0225	0.0669	0.0408	0.1009	29.3	14.14	10	0.1667	440115	38943	401172	chr9	94971284	9	9	94971284	94971284	0.995832	0.998991	0.0151	13291.5	0.0168	9	94971284	*	rs75925807	R	9	97733566	chr9:97733566	rs75925807	a	g	0.0133	-0.1164	0.0294	7.612e-05	97733566	94971284	9	94971284	9	94971284	*	R	1.63971	-3.95918
chr9:94972323:G:A	A	G	0.0151	0.0038	0.0057	0.0225	0.0669	0.0408	0.1008	29.2	14.127	10	0.1673	440115	38943	401172	chr9	94972323	9	9	94972323	94972323	0.995832	0.998991	0.0151	13291.5	0.0168	9	94972323	*	rs16911887	R	9	97734605	chr9:97734605	rs16911887	a	g	0.0132	-0.1151	0.0295	9.689e-05	97734605	94972323	9	94972323	9	94972323	*	R	1.63971	-3.90169
chr9:94973357:C:T	T	C	0.0152	0.0037	0.0059	0.0226	0.0614	0.0407	0.1309	28.4	13.969	10	0.1744	440115	38943	401172	chr9	94973357	9	9	94973357	94973357	0.995832	0.998991	0.0152	13379.5	0.0167	9	94973357	*	rs10993422	Y	9	97735639	chr9:97735639	rs10993422	t	c	0.0132	-0.1166	0.0295	7.846e-05	97735639	94973357	9	94973357	9	94973357	*	Y	1.5086	-3.95254
chr9:94973431:A:T	A	T	0.9867	0.0027	0.9826	0.9943	-0.0667	0.0428	0.1191	16	11.906	10	0.2914	440115	38943	401172	chr9	94973431	9	9	94973431	94973431	0.995832	0.998991	0.0133	11707.1	0.0117	9	94973431	*	rs10993423	W	9	97735713	chr9:97735713	rs10993423	a	t	0.9871	0.1208	0.0298	5.161e-05	97735713	94973431	9	94973431	9	94973431	*	W	-1.55841	4.05369
chr9:94973597:G:A	A	G	0.0151	0.0038	0.0057	0.0225	0.0671	0.0408	0.09981	29.3	14.152	10	0.1662	440115	38943	401172	chr9	94973597	9	9	94973597	94973597	0.995832	0.998991	0.0151	13291.5	0.0168	9	94973597	*	rs10993424	R	9	97735879	chr9:97735879	rs10993424	a	g	0.0133	-0.1173	0.0294	6.694e-05	97735879	94973597	9	94973597	9	94973597	*	R	1.64461	-3.9898
chr9:94975058:C:T	T	C	0.0153	0.0039	0.0057	0.0226	0.0647	0.0406	0.1111	27.2	13.735	10	0.1854	440115	38943	401172	chr9	94975058	9	9	94975058	94975058	0.995832	0.998991	0.0153	13467.5	0.0169	9	94975058	*	rs10993426	Y	9	97737340	chr9:97737340	rs10993426	t	c	0.0136	-0.12	0.0292	3.993e-05	97737340	94975058	9	94975058	9	94975058	*	Y	1.5936	-4.10959
chr9:94975855:G:C	C	G	0.109	0.0075	0.0862	0.1214	-0.0124	0.0153	0.4193	0	7.477	11	0.7593	440683	39106	401577	chr9	94975855	9	9	94975855	94975855	1	1	0.109	96068.9	0.0352	9	94975855	*	rs10993427	V	9	97738137	chr9:97738137	rs10993427	c	g	0.1036	-0.045	0.0111	5.022e-05	97738137	94975855	9	94975855	9	94975855	*	V	-0.810458	-4.05405
chr9:94975892:C:T	T	C	0.0151	0.0037	0.0057	0.0225	0.0665	0.0408	0.1035	30	14.278	10	0.1607	440115	38943	401172	chr9	94975892	9	9	94975892	94975892	0.995832	0.998991	0.0151	13291.5	0.0168	9	94975892	*	rs10993428	Y	9	97738174	chr9:97738174	rs10993428	t	c	0.0132	-0.1151	0.0295	9.689e-05	97738174	94975892	9	94975892	9	94975892	*	Y	1.6299	-3.90169
chr9:94976254:C:A	A	C	0.0151	0.0038	0.0057	0.0225	0.0671	0.0408	0.09984	29.3	14.152	10	0.1662	440115	38943	401172	chr9	94976254	9	9	94976254	94976254	0.995832	0.998991	0.0151	13291.5	0.0168	9	94976254	*	rs76760577	M	9	97738536	chr9:97738536	rs76760577	a	c	0.0133	-0.1169	0.0294	7.088e-05	97738536	94976254	9	94976254	9	94976254	*	M	1.64461	-3.97619
chr9:94976608:T:C	T	C	0.9867	0.0027	0.9825	0.9943	-0.0669	0.0428	0.1181	16.3	11.953	10	0.2882	440115	38943	401172	chr9	94976608	9	9	94976608	94976608	0.995832	0.998991	0.0133	11707.1	0.0118	9	94976608	*	rs75075449	Y	9	97738890	chr9:97738890	rs75075449	t	c	0.9872	0.1232	0.0299	3.885e-05	97738890	94976608	9	94976608	9	94976608	*	Y	-1.56308	4.1204
chr9:94977057:G:A	A	G	0.0151	0.0038	0.0057	0.0225	0.0677	0.0408	0.09704	29.7	14.23	10	0.1627	440115	38943	401172	chr9	94977057	9	9	94977057	94977057	0.995832	0.998991	0.0151	13291.5	0.0168	9	94977057	*	rs58325577	D	9	97739339	chr9:97739339	rs58325577	a	g	0.0133	-0.1169	0.0294	7.088e-05	97739339	94977057	9	94977057	9	94977057	*	D	1.65931	-3.97619
chr9:94977183:C:T	T	C	0.0151	0.0038	0.0057	0.0228	0.0673	0.0408	0.09906	29.5	14.175	10	0.1651	440115	38943	401172	chr9	94977183	9	9	94977183	94977183	0.995832	0.998991	0.0151	13291.5	0.0171	9	94977183	*	rs10993429	Y	9	97739465	chr9:97739465	rs10993429	t	c	0.0132	-0.1152	0.0295	9.554e-05	97739465	94977183	9	94977183	9	94977183	*	Y	1.64951	-3.90508
chr9:94977726:A:G	A	G	0.9849	0.0037	0.9775	0.9943	-0.0662	0.0408	0.1048	30.4	14.372	10	0.1567	440115	38943	401172	chr9	94977726	9	9	94977726	94977726	0.995832	0.998991	0.0151	13291.5	0.0168	9	94977726	*	rs10993430	R	9	97740008	chr9:97740008	rs10993430	a	g	0.9867	0.117	0.0294	6.988e-05	97740008	94977726	9	94977726	9	94977726	*	R	-1.62255	3.97959
chr9:94977735:C:T	T	C	0.0151	0.0037	0.0057	0.0225	0.0662	0.0408	0.1046	30.4	14.376	10	0.1565	440115	38943	401172	chr9	94977735	9	9	94977735	94977735	0.995832	0.998991	0.0151	13291.5	0.0168	9	94977735	*	rs10993431	Y	9	97740017	chr9:97740017	rs10993431	t	c	0.0133	-0.1171	0.0294	6.889e-05	97740017	94977735	9	94977735	9	94977735	*	Y	1.62255	-3.98299
chr9:94977809:A:G	A	G	0.9849	0.0038	0.9775	0.9943	-0.0673	0.0408	0.09905	29.4	14.17	10	0.1654	440115	38943	401172	chr9	94977809	9	9	94977809	94977809	0.995832	0.998991	0.0151	13291.5	0.0168	9	94977809	*	rs10993432	R	9	97740091	chr9:97740091	rs10993432	a	g	0.9865	0.1207	0.0302	6.261e-05	97740091	94977809	9	94977809	9	94977809	*	R	-1.64951	3.99669
chr9:94978266:T:A	A	T	0.0151	0.0038	0.0057	0.0225	0.0673	0.0408	0.09921	29.4	14.171	10	0.1653	440115	38943	401172	chr9	94978266	9	9	94978266	94978266	0.995832	0.998991	0.0151	13291.5	0.0168	9	94978266	*	rs74306429	W	9	97740548	chr9:97740548	rs74306429	a	t	0.0133	-0.1168	0.0294	7.19e-05	97740548	94978266	9	94978266	9	94978266	*	W	1.64951	-3.97279
chr9:94978992:A:G	A	G	0.9849	0.0038	0.9775	0.9943	-0.0663	0.0407	0.1028	29.7	14.219	10	0.1632	440115	38943	401172	chr9	94978992	9	9	94978992	94978992	0.995832	0.998991	0.0151	13291.5	0.0168	9	94978992	*	rs3802458	R	9	97741274	chr9:97741274	rs3802458	a	g	0.9868	0.1146	0.0295	0.0001039	97741274	94978992	9	94978992	9	94978992	*	R	-1.62899	3.88475
chr9:94980424:A:G	A	G	0.9849	0.0038	0.9775	0.9943	-0.0674	0.0408	0.09856	29.4	14.17	10	0.1654	440115	38943	401172	chr9	94980424	9	9	94980424	94980424	0.995832	0.998991	0.0151	13291.5	0.0168	9	94980424	*	rs59630616	R	9	97742706	chr9:97742706	rs59630616	a	g	0.9867	0.1171	0.0294	6.889e-05	97742706	94980424	9	94980424	9	94980424	*	R	-1.65196	3.98299
chr9:94982645:T:C	T	C	0.891	0.0076	0.8786	0.9137	0.0113	0.0153	0.4606	0	7.87	11	0.7249	440683	39106	401577	chr9	94982645	9	9	94982645	94982645	1	1	0.109	96068.9	0.0351	9	94982645	*	rs10993436	Y	9	97744927	chr9:97744927	rs10993436	t	c	0.8953	0.0464	0.0105	9.353e-06	97744927	94982645	9	94982645	9	94982645	*	Y	0.738562	4.41905
chr9:94983756:T:C	T	C	0.9849	0.0037	0.9775	0.9943	-0.0683	0.0408	0.09418	29.7	14.225	10	0.163	440115	38943	401172	chr9	94983756	9	9	94983756	94983756	0.995832	0.998991	0.0151	13291.5	0.0168	9	94983756	*	rs7875888	Y	9	97746038	chr9:97746038	rs7875888	t	c	0.9867	0.1173	0.0294	6.694e-05	97746038	94983756	9	94983756	9	94983756	*	Y	-1.67402	3.9898
chr9:94984321:A:G	A	G	0.9849	0.0037	0.9775	0.9943	-0.0686	0.0408	0.09266	29.8	14.246	10	0.1621	440115	38943	401172	chr9	94984321	9	9	94984321	94984321	0.995832	0.998991	0.0151	13291.5	0.0168	9	94984321	*	rs10993437	R	9	97746603	chr9:97746603	rs10993437	a	g	0.9867	0.1174	0.0294	6.599e-05	97746603	94984321	9	94984321	9	94984321	*	R	-1.68137	3.9932
chr9:94984736:T:C	T	C	0.9849	0.0037	0.9775	0.9943	-0.0677	0.0408	0.09751	30.8	14.45	10	0.1534	440115	38943	401172	chr9	94984736	9	9	94984736	94984736	0.995832	0.998991	0.0151	13291.5	0.0168	9	94984736	*	rs56855628	Y	9	97747018	chr9:97747018	rs56855628	t	c	0.9867	0.1174	0.0294	6.599e-05	97747018	94984736	9	94984736	9	94984736	*	Y	-1.65931	3.9932
chr9:94986004:G:A	A	G	0.0151	0.0037	0.0057	0.0225	0.0687	0.0408	0.0925	29.8	14.247	10	0.162	440115	38943	401172	chr9	94986004	9	9	94986004	94986004	0.995832	0.998991	0.0151	13291.5	0.0168	9	94986004	*	rs78740842	R	9	97748286	chr9:97748286	rs78740842	a	g	0.0133	-0.1175	0.0294	6.505e-05	97748286	94986004	9	94986004	9	94986004	*	R	1.68382	-3.9966
chr9:94986142:G:A	A	G	0.0133	0.0027	0.0057	0.0175	0.068	0.0428	0.1125	17.3	12.086	10	0.2793	440115	38943	401172	chr9	94986142	9	9	94986142	94986142	0.995832	0.998991	0.0133	11707.1	0.0118	9	94986142	*	rs74213443	R	9	97748424	chr9:97748424	rs74213443	a	g	0.0128	-0.1238	0.0299	3.561e-05	97748424	94986142	9	94986142	9	94986142	*	R	1.58879	-4.14047
chr9:94987329:C:A	A	C	0.015	0.0037	0.0057	0.0225	0.0713	0.0409	0.08095	32.7	14.855	10	0.1374	440115	38943	401172	chr9	94987329	9	9	94987329	94987329	0.995832	0.998991	0.015	13203.5	0.0168	9	94987329	*	rs10993438	M	9	97749611	chr9:97749611	rs10993438	a	c	0.0133	-0.1175	0.0294	6.505e-05	97749611	94987329	9	94987329	9	94987329	*	M	1.74328	-3.9966
chr9:94987410:G:A	A	G	0.0148	0.0037	0.0057	0.0221	0.0726	0.0412	0.07811	35.1	15.397	10	0.1183	440115	38943	401172	chr9	94987410	9	9	94987410	94987410	0.995832	0.998991	0.0148	13027.4	0.0164	9	94987410	*	rs115971075	R	9	97749692	chr9:97749692	rs115971075	a	g	0.0133	-0.1169	0.0295	7.52e-05	97749692	94987410	9	94987410	9	94987410	*	R	1.76214	-3.96271
chr9:94988131:A:G	A	G	0.985	0.0037	0.9775	0.9943	-0.0705	0.0409	0.08449	31.9	14.681	10	0.1442	440115	38943	401172	chr9	94988131	9	9	94988131	94988131	0.995832	0.998991	0.015	13203.5	0.0168	9	94988131	*	rs12236420	R	9	97750413	chr9:97750413	rs12236420	a	g	0.9867	0.1176	0.0294	6.412e-05	97750413	94988131	9	94988131	9	94988131	*	R	-1.72372	4
chr9:94988509:G:A	A	G	0.0151	0.0037	0.0058	0.0225	0.0699	0.0408	0.08691	32.3	14.782	10	0.1402	440115	38943	401172	chr9	94988509	9	9	94988509	94988509	0.995832	0.998991	0.0151	13291.5	0.0167	9	94988509	*	rs78895355	R	9	97750791	chr9:97750791	rs78895355	a	g	0.0133	-0.1178	0.0294	6.231e-05	97750791	94988509	9	94988509	9	94988509	*	R	1.71324	-4.0068
chr9:94989353:T:C	T	C	0.9852	0.0036	0.9775	0.9943	-0.0672	0.0412	0.1028	27.1	13.711	10	0.1866	440115	38943	401172	chr9	94989353	9	9	94989353	94989353	0.995832	0.998991	0.0148	13027.4	0.0168	9	94989353	*	rs10993440	Y	9	97751635	chr9:97751635	rs10993440	t	c	0.9867	0.1155	0.0294	8.647e-05	97751635	94989353	9	94989353	9	94989353	*	Y	-1.63107	3.92857
chr9:94990294:G:A	A	G	0.0147	0.0035	0.0057	0.0225	0.075	0.0412	0.0686	26.8	13.658	10	0.1892	440115	38943	401172	chr9	94990294	9	9	94990294	94990294	0.995832	0.998991	0.0147	12939.4	0.0168	9	94990294	*	rs77534650	R	9	97752576	chr9:97752576	rs77534650	a	g	0.0133	-0.1172	0.0295	7.206e-05	97752576	94990294	9	94990294	9	94990294	*	R	1.82039	-3.97288
chr9:94990671:C:A	A	C	0.0147	0.0035	0.0057	0.0225	0.0749	0.0412	0.06864	27	13.694	10	0.1874	440115	38943	401172	chr9	94990671	9	9	94990671	94990671	0.995832	0.998991	0.0147	12939.4	0.0168	9	94990671	*	rs79320514	M	9	97752953	chr9:97752953	rs79320514	a	c	0.0133	-0.1172	0.0295	7.206e-05	97752953	94990671	9	94990671	9	94990671	*	M	1.81796	-3.97288
chr9:94990882:C:T	T	C	0.0147	0.0035	0.0057	0.0225	0.0751	0.0412	0.06821	26.7	13.651	10	0.1895	440115	38943	401172	chr9	94990882	9	9	94990882	94990882	0.995832	0.998991	0.0147	12939.4	0.0168	9	94990882	*	rs12236203	Y	9	97753164	chr9:97753164	rs12236203	t	c	0.0133	-0.117	0.0295	7.414e-05	97753164	94990882	9	94990882	9	94990882	*	Y	1.82282	-3.9661
chr9:94991707:A:G	A	G	0.9853	0.0035	0.9775	0.9943	-0.0762	0.0412	0.06425	27.9	13.871	10	0.179	440115	38943	401172	chr9	94991707	9	9	94991707	94991707	0.995832	0.998991	0.0147	12939.4	0.0168	9	94991707	*	rs10993443	R	9	97753989	chr9:97753989	rs10993443	a	g	0.9867	0.1172	0.0295	7.206e-05	97753989	94991707	9	94991707	9	94991707	*	R	-1.84951	3.97288
chr9:94992575:C:T	T	C	0.0147	0.0035	0.0057	0.0225	0.077	0.0412	0.06148	27.9	13.863	10	0.1793	440115	38943	401172	chr9	94992575	9	9	94992575	94992575	0.995832	0.998991	0.0147	12939.4	0.0168	9	94992575	*	rs76272134	Y	9	97754857	chr9:97754857	rs76272134	t	c	0.0133	-0.1178	0.0294	6.231e-05	97754857	94992575	9	94992575	9	94992575	*	Y	1.86893	-4.0068
chr9:94996292:C:G	C	G	0.9868	0.0026	0.9827	0.9943	-0.0714	0.0429	0.09606	19.9	12.48	10	0.2542	440115	38943	401172	chr9	94996292	9	9	94996292	94996292	0.995832	0.998991	0.0132	11619	0.0116	9	94996292	*	rs10993445	S	9	97758574	chr9:97758574	rs10993445	c	g	0.9872	0.1249	0.0299	3.033e-05	97758574	94996292	9	94996292	9	94996292	*	S	-1.66434	4.17726
chr9:94997106:C:G	C	G	0.9853	0.0035	0.9775	0.9943	-0.078	0.0413	0.05892	27.3	13.763	10	0.1841	440115	38943	401172	chr9	94997106	9	9	94997106	94997106	0.995832	0.998991	0.0147	12939.4	0.0168	9	94997106	*	rs7867908	S	9	97759388	chr9:97759388	rs7867908	c	g	0.9867	0.1184	0.0295	6.071e-05	97759388	94997106	9	94997106	9	94997106	*	S	-1.88862	4.01356
chr9:94997638:C:T	T	C	0.0147	0.0035	0.0057	0.0225	0.0757	0.0411	0.06545	27.9	13.865	10	0.1793	440115	38943	401172	chr9	94997638	9	9	94997638	94997638	0.995832	0.998991	0.0147	12939.4	0.0168	9	94997638	*	rs10993446	Y	9	97759920	chr9:97759920	rs10993446	t	c	0.0131	-0.1173	0.0296	7.535e-05	97759920	94997638	9	94997638	9	94997638	*	Y	1.84185	-3.96284
chr9:94997944:C:T	T	C	0.0147	0.0035	0.0057	0.0225	0.0765	0.0412	0.0634	28.9	14.058	10	0.1704	440115	38943	401172	chr9	94997944	9	9	94997944	94997944	0.995832	0.998991	0.0147	12939.4	0.0168	9	94997944	*	rs10993447	Y	9	97760226	chr9:97760226	rs10993447	t	c	0.0133	-0.1185	0.0295	5.985e-05	97760226	94997944	9	94997944	9	94997944	*	Y	1.8568	-4.01695
chr9:94998348:G:A	A	G	0.0132	0.0026	0.0057	0.0173	0.0723	0.0429	0.09218	19.5	12.426	10	0.2576	440115	38943	401172	chr9	94998348	9	9	94998348	94998348	0.995832	0.998991	0.0132	11619	0.0116	9	94998348	*	rs10993448	R	9	97760630	chr9:97760630	rs10993448	a	g	0.0128	-0.125	0.0299	2.989e-05	97760630	94998348	9	94998348	9	94998348	*	R	1.68531	-4.1806
chr9:94999241:C:T	T	C	0.0147	0.0035	0.0057	0.0225	0.0765	0.0412	0.06341	28.8	14.052	10	0.1706	440115	38943	401172	chr9	94999241	9	9	94999241	94999241	0.995832	0.998991	0.0147	12939.4	0.0168	9	94999241	*	rs10993450	Y	9	97761523	chr9:97761523	rs10993450	t	c	0.0133	-0.119	0.0295	5.57e-05	97761523	94999241	9	94999241	9	94999241	*	Y	1.8568	-4.0339
chr9:94999426:A:G	A	G	0.9853	0.0035	0.9775	0.9943	-0.0765	0.0412	0.06347	28.8	14.051	10	0.1707	440115	38943	401172	chr9	94999426	9	9	94999426	94999426	0.995832	0.998991	0.0147	12939.4	0.0168	9	94999426	*	rs10993451	R	9	97761708	chr9:97761708	rs10993451	a	g	0.9867	0.119	0.0295	5.57e-05	97761708	94999426	9	94999426	9	94999426	*	R	-1.8568	4.0339
chr9:95000029:A:G	A	G	0.9881	0.0021	0.9848	0.9943	-0.0793	0.0453	0.08011	38.7	16.316	10	0.09095	440115	38943	401172	chr9	95000029	9	9	95000029	95000029	0.995832	0.998991	0.0119	10474.7	0.0095	9	95000029	*	rs139516740	R	9	97762311	chr9:97762311	rs139516740	a	g	0.9882	0.1323	0.0311	2.095e-05	97762311	95000029	9	95000029	9	95000029	*	R	-1.75055	4.25402
chr9:95000873:G:A	A	G	0.0147	0.0035	0.0057	0.0225	0.0766	0.0412	0.06315	29	14.09	10	0.1689	440115	38943	401172	chr9	95000873	9	9	95000873	95000873	0.995832	0.998991	0.0147	12939.4	0.0168	9	95000873	*	rs10512250	R	9	97763155	chr9:97763155	rs10512250	a	g	0.0133	-0.1187	0.0295	5.815e-05	97763155	95000873	9	95000873	9	95000873	*	R	1.85922	-4.02373
chr9:95006004:T:C	T	C	0.1212	0.0066	0.1013	0.1388	-0.0103	0.0149	0.4916	0	9.107	11	0.612	440683	39106	401577	chr9	95006004	9	9	95006004	95006004	1	1	0.1212	106822	0.0375	9	95006004	*	rs10761364	Y	9	97768286	chr9:97768286	rs10761364	t	c	0.1128	-0.0455	0.0102	7.462e-06	97768286	95006004	9	95006004	9	95006004	*	Y	-0.691275	-4.46078
chr9:95007192:A:G	A	G	0.1164	0.0049	0.0984	0.1361	-0.0059	0.0152	0.6987	0	9.017	11	0.6204	440683	39106	401577	chr9	95007192	9	9	95007192	95007192	1	1	0.1164	102591	0.0377	9	95007192	*	rs7873479	R	9	97769474	chr9:97769474	rs7873479	a	g	0.1089	-0.0493	0.0103	1.55e-06	97769474	95007192	9	95007192	9	95007192	*	R	-0.388158	-4.78641
chr9:95008245:C:G	C	G	0.1165	0.0049	0.0982	0.1361	-0.0054	0.0152	0.7231	0	8.956	11	0.6259	440683	39106	401577	chr9	95008245	9	9	95008245	95008245	1	1	0.1165	102679	0.0379	9	95008245	*	rs4744422	S	9	97770527	chr9:97770527	rs4744422	c	g	0.1087	-0.0492	0.0103	1.627e-06	97770527	95008245	9	95008245	9	95008245	*	S	-0.355263	-4.7767
chr9:95008400:C:T	T	C	0.8781	0.0061	0.8606	0.8983	0.0096	0.0149	0.5202	0	9.212	11	0.6023	440683	39106	401577	chr9	95008400	9	9	95008400	95008400	1	1	0.1219	107439	0.0377	9	95008400	*	rs4744423	Y	9	97770682	chr9:97770682	rs4744423	t	c	0.8869	0.0454	0.0102	7.814e-06	97770682	95008400	9	95008400	9	95008400	*	Y	0.644295	4.45098
chr9:95008811:G:A	A	G	0.8796	0.0053	0.8622	0.8983	0.0076	0.015	0.6129	0	8.648	11	0.6543	440683	39106	401577	chr9	95008811	9	9	95008811	95008811	1	1	0.1204	106116	0.0361	9	95008811	*	rs7865144	R	9	97771093	chr9:97771093	rs7865144	a	g	0.8872	0.0454	0.0102	7.814e-06	97771093	95008811	9	95008811	9	95008811	*	R	0.506667	4.45098
chr9:95009570:T:C	T	C	0.1213	0.0066	0.1015	0.1389	-0.0099	0.0149	0.5062	0	8.812	11	0.6393	440683	39106	401577	chr9	95009570	9	9	95009570	95009570	1	1	0.1213	106910	0.0374	9	95009570	*	rs3802456	Y	9	97771852	chr9:97771852	rs3802456	t	c	0.1129	-0.0451	0.0102	8.968e-06	97771852	95009570	9	95009570	9	95009570	*	Y	-0.66443	-4.42157
chr9:95010003:C:T	T	C	0.0843	0.0041	0.0624	0.0886	0.0036	0.0171	0.8315	0	7.442	11	0.7622	440683	39106	401577	chr9	95010003	9	9	95010003	95010003	1	1	0.0843	74299.2	0.0262	9	95010003	*	rs72621414	Y	9	97772285	chr9:97772285	rs72621414	t	c	0.083	-0.0573	0.0117	1.027e-06	97772285	95010003	9	95010003	9	95010003	*	Y	0.210526	-4.89744
chr9:95010430:T:C	T	C	0.9157	0.0041	0.9113	0.9375	-0.003	0.0171	0.8619	0	7.91	11	0.7213	440683	39106	401577	chr9	95010430	9	9	95010430	95010430	1	1	0.0843	74299.2	0.0262	9	95010430	*	rs10821433	Y	9	97772712	chr9:97772712	rs10821433	t	c	0.917	0.0572	0.0117	1.073e-06	97772712	95010430	9	95010430	9	95010430	*	Y	-0.175439	4.88889
chr9:95012597:C:T	T	C	0.8781	0.0062	0.8606	0.8982	0.0101	0.0149	0.4969	0	9.241	11	0.5997	440683	39106	401577	chr9	95012597	9	9	95012597	95012597	1	1	0.1219	107439	0.0376	9	95012597	*	rs10761366	Y	9	97774879	chr9:97774879	rs10761366	t	c	0.8868	0.0458	0.0102	6.495e-06	97774879	95012597	9	95012597	9	95012597	*	Y	0.677852	4.4902
chr9:95013586:T:C	T	C	0.1159	0.0049	0.098	0.1354	-0.0065	0.0152	0.6711	0	10.018	11	0.5287	440683	39106	401577	chr9	95013586	9	9	95013586	95013586	1	1	0.1159	102150	0.0374	9	95013586	*	rs6479588	Y	9	97775868	chr9:97775868	rs6479588	t	c	0.1085	-0.0501	0.0103	1.047e-06	97775868	95013586	9	95013586	9	95013586	*	Y	-0.427632	-4.86408
chr9:95014657:A:G	A	G	0.9882	0.0021	0.9849	0.9943	-0.0818	0.0455	0.07238	37.8	16.072	10	0.09759	440115	38943	401172	chr9	95014657	9	9	95014657	95014657	0.995832	0.998991	0.0118	10386.7	0.0094	9	95014657	*	rs148169991	R	9	97776939	chr9:97776939	rs148169991	a	g	0.9882	0.1337	0.0311	1.712e-05	97776939	95014657	9	95014657	9	95014657	*	R	-1.7978	4.29904
chr9:95015249:T:C	T	C	0.1199	0.0054	0.1015	0.1373	-0.0077	0.015	0.6058	0	8.485	11	0.6693	440683	39106	401577	chr9	95015249	9	9	95015249	95015249	1	1	0.1199	105676	0.0358	9	95015249	*	rs7851173	Y	9	97777531	chr9:97777531	rs7851173	t	c	0.1126	-0.0457	0.0102	6.804e-06	97777531	95015249	9	95015249	9	95015249	*	Y	-0.513333	-4.48039
chr9:95017879:A:G	A	G	0.1212	0.006	0.1015	0.1387	-0.0094	0.0149	0.5293	0	8.99	11	0.6228	440683	39106	401577	chr9	95017879	9	9	95017879	95017879	1	1	0.1212	106822	0.0372	9	95017879	*	rs1113102	R	9	97780161	chr9:97780161	rs1113102	a	g	0.1128	-0.0461	0.0102	5.649e-06	97780161	95017879	9	95017879	9	95017879	*	R	-0.630872	-4.51961
chr9:95018081:C:G	C	G	0.1158	0.005	0.098	0.1354	-0.0067	0.0152	0.6595	0	9.973	11	0.5328	440683	39106	401577	chr9	95018081	9	9	95018081	95018081	1	1	0.1158	102062	0.0374	9	95018081	*	rs1412488	V	9	97780363	chr9:97780363	rs1412488	c	g	0.1085	-0.0501	0.0103	1.047e-06	97780363	95018081	9	95018081	9	95018081	*	V	-0.440789	-4.86408
chr9:95018773:T:G	T	G	0.1208	0.0057	0.1015	0.1374	-0.0066	0.0149	0.6593	0	10.032	11	0.5275	440683	39106	401577	chr9	95018773	9	9	95018773	95018773	1	1	0.1208	106469	0.0359	9	95018773	*	rs3802454	D	9	97781055	chr9:97781055	rs3802454	t	g	0.1129	-0.0459	0.0102	6.2e-06	97781055	95018773	9	95018773	9	95018773	*	D	-0.442953	-4.5
chr9:95019312:G:A	A	G	0.8803	0.0053	0.8629	0.8985	0.0088	0.015	0.5566	0	9.633	11	0.5637	440683	39106	401577	chr9	95019312	9	9	95019312	95019312	1	1	0.1197	105500	0.0356	9	95019312	*	rs1564234	R	9	97781594	chr9:97781594	rs1564234	a	g	0.8875	0.0459	0.0102	6.2e-06	97781594	95019312	9	95019312	9	95019312	*	R	0.586667	4.5
chr9:95021348:T:C	T	C	0.9156	0.0041	0.9113	0.9374	-0.0027	0.0171	0.8764	0	8.041	11	0.7096	440683	39106	401577	chr9	95021348	9	9	95021348	95021348	1	1	0.0844	74387.3	0.0261	9	95021348	*	rs10993456	Y	9	97783630	chr9:97783630	rs10993456	t	c	0.9169	0.0567	0.0117	1.331e-06	97783630	95021348	9	95021348	9	95021348	*	Y	-0.157895	4.84615
chr9:95022588:C:T	T	C	0.0844	0.0042	0.0627	0.0889	0.003	0.0171	0.8617	0	8.116	11	0.7029	440683	39106	401577	chr9	95022588	9	9	95022588	95022588	1	1	0.0844	74387.3	0.0262	9	95022588	*	rs10993457	Y	9	97784870	chr9:97784870	rs10993457	t	c	0.0831	-0.0578	0.0117	8.268e-07	97784870	95022588	9	95022588	9	95022588	*	Y	0.175439	-4.94017
chr9:95023496:G:C	C	G	0.0843	0.0041	0.0626	0.0888	0.003	0.0171	0.8631	0	8.109	11	0.7035	440683	39106	401577	chr9	95023496	9	9	95023496	95023496	1	1	0.0843	74299.2	0.0262	9	95023496	*	rs12346261	S	9	97785778	chr9:97785778	rs12346261	c	g	0.083	-0.0577	0.0117	8.636e-07	97785778	95023496	9	95023496	9	95023496	*	S	0.175439	-4.93162
chr9:95024534:C:T	T	C	0.0844	0.0042	0.0626	0.0887	0.0034	0.0171	0.8402	0	8.152	11	0.6996	440683	39106	401577	chr9	95024534	9	9	95024534	95024534	1	1	0.0844	74387.3	0.0261	9	95024534	*	rs12339639	Y	9	97786816	chr9:97786816	rs12339639	t	c	0.083	-0.0575	0.0117	9.421e-07	97786816	95024534	9	95024534	9	95024534	*	Y	0.19883	-4.91453
chr9:95025054:A:G	A	G	0.9157	0.0042	0.9113	0.9374	-0.0038	0.0171	0.8235	0	8.089	11	0.7053	440683	39106	401577	chr9	95025054	9	9	95025054	95025054	1	1	0.0843	74299.2	0.0261	9	95025054	*	rs12344584	R	9	97787336	chr9:97787336	rs12344584	a	g	0.917	0.0576	0.0117	9.021e-07	97787336	95025054	9	95025054	9	95025054	*	R	-0.222222	4.92308
chr9:95025720:A:G	A	G	0.1213	0.006	0.1025	0.1389	-0.0085	0.0149	0.5707	0	9.078	11	0.6147	440683	39106	401577	chr9	95025720	9	9	95025720	95025720	1	1	0.1213	106910	0.0364	9	95025720	*	rs7022452	R	9	97788002	chr9:97788002	rs7022452	a	g	0.1128	-0.0466	0.0102	4.467e-06	97788002	95025720	9	95025720	9	95025720	*	R	-0.57047	-4.56863
chr9:95026414:G:T	T	G	0.884	0.005	0.8643	0.9012	0.0059	0.0152	0.698	0	10.357	11	0.4986	440683	39106	401577	chr9	95026414	9	9	95026414	95026414	1	1	0.116	102238	0.0369	9	95026414	*	rs10761368	K	9	97788696	chr9:97788696	rs10761368	t	g	0.8915	0.0502	0.0103	9.962e-07	97788696	95026414	9	95026414	9	95026414	*	K	0.388158	4.87379
chr9:95026674:A:G	A	G	0.1199	0.0053	0.1023	0.1374	-0.0082	0.015	0.5844	0	9.97	11	0.5331	440683	39106	401577	chr9	95026674	9	9	95026674	95026674	1	1	0.1199	105676	0.0351	9	95026674	*	rs1571895	R	9	97788956	chr9:97788956	rs1571895	a	g	0.1125	-0.0465	0.0102	4.683e-06	97788956	95026674	9	95026674	9	95026674	*	R	-0.546667	-4.55882
chr9:95026825:G:T	T	G	0.8787	0.006	0.8611	0.8975	0.0085	0.0149	0.5675	0	9.085	11	0.614	440683	39106	401577	chr9	95026825	9	9	95026825	95026825	1	1	0.1213	106910	0.0364	9	95026825	*	rs1571894	K	9	97789107	chr9:97789107	rs1571894	t	g	0.8872	0.0467	0.0102	4.261e-06	97789107	95026825	9	95026825	9	95026825	*	K	0.57047	4.57843
chr9:95027463:A:G	A	G	0.1148	0.0054	0.0988	0.1356	-0.0052	0.0152	0.7341	0	10.511	11	0.4851	440683	39106	401577	chr9	95027463	9	9	95027463	95027463	1	1	0.1148	101181	0.0368	9	95027463	*	rs1020963	R	9	97789745	chr9:97789745	rs1020963	a	g	0.1085	-0.0496	0.0104	1.709e-06	97789745	95027463	9	95027463	9	95027463	*	R	-0.342105	-4.76923
chr9:95029013:A:C	A	C	0.1199	0.0053	0.1023	0.1374	-0.0083	0.015	0.5815	0	9.969	11	0.5331	440683	39106	401577	chr9	95029013	9	9	95029013	95029013	1	1	0.1199	105676	0.0351	9	95029013	*	rs7043705	M	9	97791295	chr9:97791295	rs7043705	a	c	0.1125	-0.0467	0.0102	4.261e-06	97791295	95029013	9	95029013	9	95029013	*	M	-0.553333	-4.57843
chr9:95029173:T:A	A	T	0.8801	0.0053	0.8626	0.8977	0.0083	0.015	0.5807	0	9.965	11	0.5336	440683	39106	401577	chr9	95029173	9	9	95029173	95029173	1	1	0.1199	105676	0.0351	9	95029173	*	rs4744424	W	9	97791455	chr9:97791455	rs4744424	a	t	0.8875	0.0467	0.0102	4.261e-06	97791455	95029173	9	95029173	9	95029173	*	W	0.553333	4.57843
chr9:95029885:A:G	A	G	0.1198	0.0054	0.1023	0.1374	-0.0079	0.015	0.5969	0	10.059	11	0.5251	440683	39106	401577	chr9	95029885	9	9	95029885	95029885	1	1	0.1198	105588	0.0351	9	95029885	*	rs962229	R	9	97792167	chr9:97792167	rs962229	a	g	0.1125	-0.0467	0.0102	4.261e-06	97792167	95029885	9	95029885	9	95029885	*	R	-0.526667	-4.57843
chr9:95030410:C:T	T	C	0.8802	0.0054	0.8626	0.8977	0.0082	0.015	0.5826	0	9.99	11	0.5313	440683	39106	401577	chr9	95030410	9	9	95030410	95030410	1	1	0.1198	105588	0.0351	9	95030410	*	rs4744425	Y	9	97792692	chr9:97792692	rs4744425	t	c	0.8874	0.0466	0.0102	4.467e-06	97792692	95030410	9	95030410	9	95030410	*	Y	0.546667	4.56863
chr9:95030857:A:T	A	T	0.1198	0.0054	0.1022	0.1374	-0.0083	0.015	0.5807	0	10.408	11	0.4941	440683	39106	401577	chr9	95030857	9	9	95030857	95030857	1	1	0.1198	105588	0.0352	9	95030857	*	rs7021351	W	9	97793139	chr9:97793139	rs7021351	a	t	0.1126	-0.0464	0.0102	4.908e-06	97793139	95030857	9	95030857	9	95030857	*	W	-0.553333	-4.54902
chr9:95031701:G:A	A	G	0.1183	0.0067	0.094	0.1297	-0.0003	0.0148	0.9816	3.9	11.451	11	0.4063	440683	39106	401577	chr9	95031701	9	9	95031701	95031701	1	1	0.1183	104266	0.0357	9	95031701	*	rs10761369	R	9	97793983	chr9:97793983	rs10761369	a	g	0.1151	-0.0404	0.0101	5.836e-05	97793983	95031701	9	95031701	9	95031701	*	R	-0.0202703	-4
chr9:95032894:T:C	T	C	0.9122	0.0046	0.9072	0.9358	-0.002	0.0168	0.906	0	8.585	11	0.6602	440683	39106	401577	chr9	95032894	9	9	95032894	95032894	1	1	0.0878	77383.9	0.0286	9	95032894	*	rs10993460	Y	9	97795176	chr9:97795176	rs10993460	t	c	0.9131	0.0542	0.0114	2.043e-06	97795176	95032894	9	95032894	9	95032894	*	Y	-0.119048	4.75439
chr9:95033139:G:A	A	G	0.8788	0.0061	0.8612	0.8975	0.0097	0.0149	0.517	0	10.183	11	0.514	440683	39106	401577	chr9	95033139	9	9	95033139	95033139	1	1	0.1212	106822	0.0363	9	95033139	*	rs6479591	R	9	97795421	chr9:97795421	rs6479591	a	g	0.8871	0.047	0.0102	3.697e-06	97795421	95033139	9	95033139	9	95033139	*	R	0.651007	4.60784
chr9:95033297:C:T	T	C	0.8788	0.0061	0.8612	0.8975	0.0101	0.0149	0.4967	0	9.949	11	0.535	440683	39106	401577	chr9	95033297	9	9	95033297	95033297	1	1	0.1212	106822	0.0363	9	95033297	*	rs6479592	Y	9	97795579	chr9:97795579	rs6479592	t	c	0.8871	0.0472	0.0102	3.361e-06	97795579	95033297	9	95033297	9	95033297	*	Y	0.677852	4.62745
chr9:95035219:G:A	A	G	0.8786	0.0062	0.861	0.8975	0.0086	0.0149	0.5617	0	9.04	11	0.6182	440683	39106	401577	chr9	95035219	9	9	95035219	95035219	1	1	0.1214	106998	0.0365	9	95035219	*	rs2061800	R	9	97797501	chr9:97797501	rs2061800	a	g	0.8871	0.047	0.0102	3.697e-06	97797501	95035219	9	95035219	9	95035219	*	R	0.577181	4.60784
chr9:95035581:C:T	T	C	0.8786	0.0061	0.8613	0.8975	0.0092	0.0149	0.5384	0	9.845	11	0.5444	440683	39106	401577	chr9	95035581	9	9	95035581	95035581	1	1	0.1214	106998	0.0362	9	95035581	*	rs7854831	Y	9	97797863	chr9:97797863	rs7854831	t	c	0.8871	0.0472	0.0102	3.361e-06	97797863	95035581	9	95035581	9	95035581	*	Y	0.61745	4.62745
chr9:95035888:C:T	T	C	0.8785	0.0062	0.8609	0.8975	0.0087	0.0149	0.5589	0	9.06	11	0.6164	440683	39106	401577	chr9	95035888	9	9	95035888	95035888	1	1	0.1215	107086	0.0366	9	95035888	*	rs4537362	Y	9	97798170	chr9:97798170	rs4537362	t	c	0.8871	0.0469	0.0102	3.876e-06	97798170	95035888	9	95035888	9	95035888	*	Y	0.583893	4.59804
chr9:95039424:G:T	T	G	0.8785	0.0062	0.861	0.8975	0.009	0.0149	0.5453	0	9.056	11	0.6168	440683	39106	401577	chr9	95039424	9	9	95039424	95039424	1	1	0.1215	107086	0.0365	9	95039424	*	rs2404305	K	9	97801706	chr9:97801706	rs2404305	t	g	0.887	0.0468	0.0102	4.065e-06	97801706	95039424	9	95039424	9	95039424	*	K	0.604027	4.58824
chr9:95041578:C:T	T	C	0.8788	0.0061	0.8613	0.8976	0.0094	0.0149	0.53	0	9.967	11	0.5334	440683	39106	401577	chr9	95041578	9	9	95041578	95041578	1	1	0.1212	106822	0.0363	9	95041578	*	rs7857679	Y	9	97803860	chr9:97803860	rs7857679	t	c	0.8871	0.0471	0.0102	3.525e-06	97803860	95041578	9	95041578	9	95041578	*	Y	0.630872	4.61765
chr9:95042294:G:A	A	G	0.8786	0.0061	0.8611	0.8974	0.0097	0.0149	0.517	0	10.736	11	0.4657	440683	39106	401577	chr9	95042294	9	9	95042294	95042294	1	1	0.1214	106998	0.0363	9	95042294	*	rs3858089	R	9	97804576	chr9:97804576	rs3858089	a	g	0.887	0.0468	0.0101	3.223e-06	97804576	95042294	9	95042294	9	95042294	*	R	0.651007	4.63366
chr9:95042780:G:A	A	G	0.8798	0.006	0.8613	0.8978	0.0094	0.0149	0.5275	0	9.866	11	0.5425	440683	39106	401577	chr9	95042780	9	9	95042780	95042780	1	1	0.1202	105940	0.0365	9	95042780	*	rs4744426	R	9	97805062	chr9:97805062	rs4744426	a	g	0.8871	0.0474	0.0102	3.054e-06	97805062	95042780	9	95042780	9	95042780	*	R	0.630872	4.64706
chr9:95042812:A:C	A	C	0.1212	0.0061	0.1024	0.1387	-0.0096	0.0149	0.5209	0	9.89	11	0.5403	440683	39106	401577	chr9	95042812	9	9	95042812	95042812	1	1	0.1212	106822	0.0363	9	95042812	*	rs4743979	M	9	97805094	chr9:97805094	rs4743979	a	c	0.1129	-0.0474	0.0102	3.054e-06	97805094	95042812	9	95042812	9	95042812	*	M	-0.644295	-4.64706
chr9:95042882:C:T	T	C	0.8794	0.0063	0.8608	0.8978	0.0092	0.0149	0.5351	0	9.274	11	0.5966	440683	39106	401577	chr9	95042882	9	9	95042882	95042882	1	1	0.1206	106293	0.037	9	95042882	*	rs7862156	Y	9	97805164	chr9:97805164	rs7862156	t	c	0.887	0.0469	0.0101	3.071e-06	97805164	95042882	9	95042882	9	95042882	*	Y	0.61745	4.64356
chr9:95044644:A:T	A	T	0.5309	0.0039	0.5188	0.5523	-0.0094	0.0095	0.3241	0	8.168	11	0.6982	440683	39106	401577	chr9	95044644	9	9	95044644	95044644	1	1	0.4691	413449	0.0335	9	95044644	*	rs10761370	W	9	97806926	chr9:97806926	rs10761370	a	t	0.5211	-0.0244	0.0064	0.0001333	97806926	95044644	9	95044644	9	95044644	*	W	-0.989474	-3.8125
chr9:95044803:G:C	C	G	0.8114	0.0068	0.7918	0.8257	-0.0132	0.0125	0.2913	22.6	14.217	11	0.2212	440683	39106	401577	chr9	95044803	9	9	95044803	95044803	1	1	0.1886	166226	0.0339	9	95044803	*	rs10761372	S	9	97807085	chr9:97807085	rs10761372	c	g	0.8164	0.0371	0.0084	9.457e-06	97807085	95044803	9	95044803	9	95044803	*	S	-1.056	4.41667
chr9:95045509:C:T	T	C	0.8786	0.0063	0.861	0.8978	0.0092	0.0149	0.5381	0	9.159	11	0.6072	440683	39106	401577	chr9	95045509	9	9	95045509	95045509	1	1	0.1214	106998	0.0368	9	95045509	*	rs7871218	Y	9	97807791	chr9:97807791	rs7871218	t	c	0.887	0.0466	0.0102	4.467e-06	97807791	95045509	9	95045509	9	95045509	*	Y	0.61745	4.56863
chr9:95045676:G:A	A	G	0.8797	0.0058	0.8615	0.8975	0.0078	0.0149	0.6008	0	10.291	11	0.5044	440683	39106	401577	chr9	95045676	9	9	95045676	95045676	1	1	0.1203	106028	0.036	9	95045676	*	rs7873567	R	9	97807958	chr9:97807958	rs7873567	a	g	0.8874	0.0479	0.0102	2.401e-06	97807958	95045676	9	95045676	9	95045676	*	R	0.52349	4.69608
chr9:95045701:T:C	T	C	0.1212	0.0061	0.1025	0.1387	-0.0096	0.0149	0.5173	0	9.783	11	0.55	440683	39106	401577	chr9	95045701	9	9	95045701	95045701	1	1	0.1212	106822	0.0362	9	95045701	*	rs7863291	Y	9	97807983	chr9:97807983	rs7863291	t	c	0.1129	-0.0469	0.0102	3.876e-06	97807983	95045701	9	95045701	9	95045701	*	Y	-0.644295	-4.59804
chr9:95045804:A:G	A	G	0.1212	0.0061	0.1025	0.1387	-0.0098	0.0149	0.5104	0	9.806	11	0.5479	440683	39106	401577	chr9	95045804	9	9	95045804	95045804	1	1	0.1212	106822	0.0362	9	95045804	*	rs10993464	R	9	97808086	chr9:97808086	rs10993464	a	g	0.1129	-0.047	0.0102	3.697e-06	97808086	95045804	9	95045804	9	95045804	*	R	-0.657718	-4.60784
chr9:95046102:G:A	A	G	0.8786	0.0062	0.8611	0.8975	0.0091	0.0149	0.5423	0	9.013	11	0.6207	440683	39106	401577	chr9	95046102	9	9	95046102	95046102	1	1	0.1214	106998	0.0364	9	95046102	*	rs10119512	R	9	97808384	chr9:97808384	rs10119512	a	g	0.887	0.0465	0.0101	3.724e-06	97808384	95046102	9	95046102	9	95046102	*	R	0.610738	4.60396
chr9:95047218:T:C	T	C	0.1212	0.0061	0.1025	0.1388	-0.0094	0.0149	0.5274	0	9.867	11	0.5424	440683	39106	401577	chr9	95047218	9	9	95047218	95047218	1	1	0.1212	106822	0.0363	9	95047218	*	rs7048786	Y	9	97809500	chr9:97809500	rs7048786	t	c	0.1128	-0.0469	0.0102	3.876e-06	97809500	95047218	9	95047218	9	95047218	*	Y	-0.630872	-4.59804
chr9:95047392:T:C	T	C	0.1212	0.0061	0.1025	0.1388	-0.0096	0.0149	0.5194	0	10.134	11	0.5184	440683	39106	401577	chr9	95047392	9	9	95047392	95047392	1	1	0.1212	106822	0.0363	9	95047392	*	rs7048941	Y	9	97809674	chr9:97809674	rs7048941	t	c	0.1128	-0.0469	0.0102	3.876e-06	97809674	95047392	9	95047392	9	95047392	*	Y	-0.644295	-4.59804
chr9:95047571:C:T	T	C	0.8788	0.0061	0.8612	0.8975	0.0094	0.0149	0.5262	0	9.868	11	0.5423	440683	39106	401577	chr9	95047571	9	9	95047571	95047571	1	1	0.1212	106822	0.0363	9	95047571	*	rs4743980	Y	9	97809853	chr9:97809853	rs4743980	t	c	0.8872	0.047	0.0102	3.697e-06	97809853	95047571	9	95047571	9	95047571	*	Y	0.630872	4.60784
chr9:95049720:G:A	A	G	0.8797	0.0058	0.8615	0.8973	0.0073	0.0149	0.6244	0	10.336	11	0.5005	440683	39106	401577	chr9	95049720	9	9	95049720	95049720	1	1	0.1203	106028	0.0358	9	95049720	*	rs4743981	R	9	97812002	chr9:97812002	rs4743981	a	g	0.8874	0.0479	0.0102	2.401e-06	97812002	95049720	9	95049720	9	95049720	*	R	0.489933	4.69608
chr9:95050058:A:G	A	G	0.1212	0.0061	0.1027	0.1388	-0.0093	0.0149	0.5321	0	9.774	11	0.5508	440683	39106	401577	chr9	95050058	9	9	95050058	95050058	1	1	0.1212	106822	0.0361	9	95050058	*	rs4743982	R	9	97812340	chr9:97812340	rs4743982	a	g	0.1128	-0.0469	0.0102	3.876e-06	97812340	95050058	9	95050058	9	95050058	*	R	-0.624161	-4.59804
chr9:95050875:G:A	A	G	0.8783	0.0064	0.8607	0.8973	0.0094	0.0149	0.5274	0	9.27	11	0.597	440683	39106	401577	chr9	95050875	9	9	95050875	95050875	1	1	0.1217	107262	0.0366	9	95050875	*	rs4743984	R	9	97813157	chr9:97813157	rs4743984	a	g	0.887	0.0465	0.0102	4.683e-06	97813157	95050875	9	95050875	9	95050875	*	R	0.630872	4.55882
chr9:95052242:A:G	A	G	0.1218	0.0065	0.1027	0.1393	-0.0092	0.0149	0.5363	0	9.234	11	0.6003	440683	39106	401577	chr9	95052242	9	9	95052242	95052242	1	1	0.1218	107350	0.0366	9	95052242	*	rs10117370	R	9	97814524	chr9:97814524	rs10117370	a	g	0.113	-0.0465	0.0102	4.683e-06	97814524	95052242	9	95052242	9	95052242	*	R	-0.61745	-4.55882
chr9:95052488:A:G	A	G	0.1213	0.0061	0.1033	0.1388	-0.0092	0.0149	0.5359	0	9.591	11	0.5675	440683	39106	401577	chr9	95052488	9	9	95052488	95052488	1	1	0.1213	106910	0.0355	9	95052488	*	rs1004373	R	9	97814770	chr9:97814770	rs1004373	a	g	0.1129	-0.047	0.0102	3.697e-06	97814770	95052488	9	95052488	9	95052488	*	R	-0.61745	-4.60784
chr9:95053455:T:C	T	C	0.1218	0.0064	0.1027	0.1393	-0.009	0.0149	0.5474	0	9.269	11	0.5971	440683	39106	401577	chr9	95053455	9	9	95053455	95053455	1	1	0.1218	107350	0.0366	9	95053455	*	rs4744430	Y	9	97815737	chr9:97815737	rs4744430	t	c	0.113	-0.0465	0.0102	4.683e-06	97815737	95053455	9	95053455	9	95053455	*	Y	-0.604027	-4.55882
chr9:95061631:A:G	A	G	0.1214	0.0063	0.1028	0.1389	-0.0086	0.0149	0.5655	0	8.521	11	0.666	440683	39106	401577	chr9	95061631	9	9	95061631	95061631	1	1	0.1214	106998	0.0361	9	95061631	*	rs2404456	R	9	97823913	chr9:97823913	rs2404456	a	g	0.1128	-0.0463	0.0102	5.144e-06	97823913	95061631	9	95061631	9	95061631	*	R	-0.577181	-4.53922
chr9:95064416:C:T	T	C	0.8771	0.0062	0.8588	0.8963	0.0082	0.0148	0.5803	0	8.025	11	0.7111	440683	39106	401577	chr9	95064416	9	9	95064416	95064416	1	1	0.1229	108320	0.0375	9	95064416	*	rs10993467	Y	9	97826698	chr9:97826698	rs10993467	t	c	0.8854	0.0496	0.0101	8.031e-07	97826698	95064416	9	95064416	9	95064416	*	Y	0.554054	4.91089
chr9:95064630:A:G	A	G	0.1223	0.006	0.1036	0.1411	-0.0064	0.0149	0.6687	0	8.839	11	0.6368	440683	39106	401577	chr9	95064630	9	9	95064630	95064630	1	1	0.1223	107791	0.0375	9	95064630	*	rs4744431	R	9	97826912	chr9:97826912	rs4744431	a	g	0.1143	-0.0506	0.0101	4.801e-07	97826912	95064630	9	95064630	9	95064630	*	R	-0.42953	-5.0099
chr9:95064657:A:G	A	G	0.1229	0.0062	0.1036	0.1412	-0.0082	0.0148	0.5802	0	8.035	11	0.7102	440683	39106	401577	chr9	95064657	9	9	95064657	95064657	1	1	0.1229	108320	0.0376	9	95064657	*	rs4744432	R	9	97826939	chr9:97826939	rs4744432	a	g	0.1145	-0.0495	0.0101	8.45e-07	97826939	95064657	9	95064657	9	95064657	*	R	-0.554054	-4.90099
chr9:95064743:G:C	C	G	0.8771	0.0062	0.8588	0.8964	0.0082	0.0148	0.5795	0	8.039	11	0.7098	440683	39106	401577	chr9	95064743	9	9	95064743	95064743	1	1	0.1229	108320	0.0376	9	95064743	*	rs4744433	S	9	97827025	chr9:97827025	rs4744433	c	g	0.8855	0.0494	0.0101	8.891e-07	97827025	95064743	9	95064743	9	95064743	*	S	0.554054	4.89109
chr9:95066076:C:A	A	C	0.8771	0.0061	0.8587	0.8964	0.0084	0.0148	0.572	0	7.997	11	0.7136	440683	39106	401577	chr9	95066076	9	9	95066076	95066076	1	1	0.1229	108320	0.0377	9	95066076	*	rs10512253	M	9	97828358	chr9:97828358	rs10512253	a	c	0.8854	0.0494	0.0101	8.891e-07	97828358	95066076	9	95066076	9	95066076	*	M	0.567568	4.89109
chr9:95066597:G:A	A	G	0.8771	0.0062	0.8587	0.8964	0.0082	0.0148	0.5795	0	7.977	11	0.7153	440683	39106	401577	chr9	95066597	9	9	95066597	95066597	1	1	0.1229	108320	0.0377	9	95066597	*	rs10123819	R	9	97828879	chr9:97828879	rs10123819	a	g	0.8855	0.0495	0.0101	8.45e-07	97828879	95066597	9	95066597	9	95066597	*	R	0.554054	4.90099
chr9:95066707:T:C	T	C	0.1229	0.0061	0.1036	0.1413	-0.0082	0.0148	0.5785	0	7.989	11	0.7143	440683	39106	401577	chr9	95066707	9	9	95066707	95066707	1	1	0.1229	108320	0.0377	9	95066707	*	rs10121760	Y	9	97828989	chr9:97828989	rs10121760	t	c	0.1146	-0.0496	0.0101	8.031e-07	97828989	95066707	9	95066707	9	95066707	*	Y	-0.554054	-4.91089
chr9:95069189:C:T	T	C	0.8731	0.008	0.8525	0.8877	0.0091	0.0145	0.5308	0	7.779	11	0.733	440683	39106	401577	chr9	95069189	9	9	95069189	95069189	1	1	0.1269	111845	0.0352	9	95069189	*	rs4744435	Y	9	97831471	chr9:97831471	rs4744435	t	c	0.8787	0.0441	0.0098	7.437e-06	97831471	95069189	9	95069189	9	95069189	*	Y	0.627586	4.5
chr9:95069299:G:A	A	G	0.8589	0.0072	0.8405	0.8778	0.0105	0.0141	0.4567	0	7.46	11	0.7607	440683	39106	401577	chr9	95069299	9	9	95069299	95069299	1	1	0.1411	124361	0.0373	9	95069299	*	rs4744436	R	9	97831581	chr9:97831581	rs4744436	a	g	0.8669	0.044	0.0095	3.874e-06	97831581	95069299	9	95069299	9	95069299	*	R	0.744681	4.63158
chr9:95069937:G:A	A	G	0.8722	0.0076	0.8563	0.8929	0.0061	0.0147	0.6785	0	9.403	11	0.5847	440683	39106	401577	chr9	95069937	9	9	95069937	95069937	1	1	0.1278	112639	0.0366	9	95069937	*	rs7020709	R	9	97832219	chr9:97832219	rs7020709	a	g	0.8851	0.0455	0.0102	7.462e-06	97832219	95069937	9	95069937	9	95069937	*	R	0.414966	4.46078
chr9:95071493:A:G	A	G	0.9643	0.0038	0.958	0.9762	0.0112	0.0265	0.6734	0	3.217	11	0.9875	440683	39106	401577	chr9	95071493	9	9	95071493	95071493	1	1	0.0357	31464.8	0.0182	9	95071493	*	rs10217737	R	9	97833775	chr9:97833775	rs10217737	a	g	0.9676	0.0687	0.0191	0.0003119	97833775	95071493	9	95071493	9	95071493	*	R	0.422642	3.59686
chr9:95075801:C:T	T	C	0.048	0.0055	0.0303	0.0619	0.0433	0.0226	0.05527	0	4.302	11	0.9602	440683	39106	401577	chr9	95075801	9	9	95075801	95075801	1	1	0.048	42305.6	0.0316	9	95075801	*	rs12238780	Y	9	97838083	chr9:97838083	rs12238780	t	c	0.0439	-0.0639	0.016	6.638e-05	97838083	95075801	9	95075801	9	95075801	*	Y	1.91593	-3.99375
chr9:95099836:C:T	T	C	0.4059	0.0047	0.3829	0.4215	0.0079	0.0097	0.4128	8.7	12.052	11	0.3598	440683	39106	401577	chr9	95099836	9	9	95099836	95099836	1	1	0.4059	357746	0.0386	9	95099836	*	rs4647558	Y	9	97862118	chr9:97862118	rs4647558	t	c	0.4171	0.0294	0.0065	5.927e-06	97862118	95099836	9	95099836	9	95099836	*	Y	0.814433	4.52308
chr9:95100419:A:G	A	G	0.5876	0.0046	0.5775	0.6045	-0.0081	0.0096	0.4005	10.7	12.313	11	0.3406	440683	39106	401577	chr9	95100419	9	9	95100419	95100419	1	1	0.4124	363475	0.027	9	95100419	*	rs4647554	R	9	97862701	chr9:97862701	rs4647554	a	g	0.58	-0.0294	0.0065	5.927e-06	97862701	95100419	9	95100419	9	95100419	*	R	-0.84375	-4.52308
chr9:95104101:G:A	A	G	0.4072	0.0043	0.3833	0.4221	0.0078	0.0097	0.4205	1.2	11.135	11	0.4321	440683	39106	401577	chr9	95104101	9	9	95104101	95104101	1	1	0.4072	358892	0.0388	9	95104101	*	rs10821451	R	9	97866383	chr9:97866383	rs10821451	a	g	0.4175	0.0292	0.0065	6.855e-06	97866383	95104101	9	95104101	9	95104101	*	R	0.804124	4.49231
chr9:95104519:A:G	A	G	0.5864	0.0041	0.5746	0.6055	-0.0079	0.0097	0.4137	6.1	11.712	11	0.3857	440683	39106	401577	chr9	95104519	9	9	95104519	95104519	1	1	0.4136	364533	0.0309	9	95104519	*	rs3780561	R	9	97866801	chr9:97866801	rs3780561	a	g	0.5786	-0.0316	0.0065	1.128e-06	97866801	95104519	9	95104519	9	95104519	*	R	-0.814433	-4.86154
chr9:95105189:A:G	A	G	0.5857	0.0041	0.5739	0.6049	-0.0087	0.0097	0.3695	8.1	11.965	11	0.3663	440683	39106	401577	chr9	95105189	9	9	95105189	95105189	1	1	0.4143	365150	0.031	9	95105189	*	rs3824486	R	9	97867471	chr9:97867471	rs3824486	a	g	0.5781	-0.0315	0.0065	1.219e-06	97867471	95105189	9	95105189	9	95105189	*	R	-0.896907	-4.84615
chr9:95107410:A:G	A	G	0.5873	0.0045	0.5747	0.601	-0.0084	0.0097	0.3841	11.2	12.389	11	0.3351	440683	39106	401577	chr9	95107410	9	9	95107410	95107410	1	1	0.4127	363740	0.0263	9	95107410	*	rs2282216	R	9	97869692	chr9:97869692	rs2282216	a	g	0.5793	-0.0304	0.0065	2.827e-06	97869692	95107410	9	95107410	9	95107410	*	R	-0.865979	-4.67692
chr9:95109653:G:C	C	G	0.4105	0.0041	0.3919	0.424	0.0088	0.0097	0.3645	8.6	12.036	11	0.3609	440683	39106	401577	chr9	95109653	9	9	95109653	95109653	1	1	0.4105	361801	0.0321	9	95109653	*	rs3780562	S	9	97871935	chr9:97871935	rs3780562	c	g	0.4187	0.0322	0.0065	7.039e-07	97871935	95109653	9	95109653	9	95109653	*	S	0.907216	4.95385
chr9:95111057:G:A	A	G	0.4041	0.0049	0.3819	0.4212	0.0083	0.0097	0.3912	13.2	12.668	11	0.3156	440683	39106	401577	chr9	95111057	9	9	95111057	95111057	1	1	0.4041	356160	0.0393	9	95111057	*	rs879492	R	9	97873339	chr9:97873339	rs879492	a	g	0.4146	0.0301	0.0065	3.538e-06	97873339	95111057	9	95111057	9	95111057	*	R	0.85567	4.63077
chr9:95111153:G:A	A	G	0.4062	0.005	0.3834	0.4232	0.01	0.0097	0.3022	11	12.358	11	0.3373	440683	39106	401577	chr9	95111153	9	9	95111153	95111153	1	1	0.4062	358011	0.0398	9	95111153	*	rs2404457	R	9	97873435	chr9:97873435	rs2404457	a	g	0.417	0.0318	0.0065	9.648e-07	97873435	95111153	9	95111153	9	95111153	*	R	1.03093	4.89231
chr9:95111675:A:G	A	G	0.5876	0.0042	0.5737	0.5995	-0.0092	0.0097	0.3408	10.8	12.334	11	0.339	440683	39106	401577	chr9	95111675	9	9	95111675	95111675	1	1	0.4124	363475	0.0258	9	95111675	*	rs4647534	R	9	97873957	chr9:97873957	rs4647534	a	g	0.58	-0.0331	0.0065	3.416e-07	97873957	95111675	9	95111675	9	95111675	*	R	-0.948454	-5.09231
chr9:95113691:T:C	T	C	0.5837	0.0046	0.5712	0.5988	-0.0084	0.0096	0.3851	13.6	12.738	11	0.3108	440683	39106	401577	chr9	95113691	9	9	95113691	95113691	1	1	0.4163	366913	0.0276	9	95113691	*	rs7874310	Y	9	97875973	chr9:97875973	rs7874310	t	c	0.5762	-0.0316	0.0065	1.128e-06	97875973	95113691	9	95113691	9	95113691	*	Y	-0.875	-4.86154
chr9:95114064:A:G	A	G	0.5857	0.0043	0.5721	0.6044	-0.0081	0.0097	0.3991	10.5	12.297	11	0.3417	440683	39106	401577	chr9	95114064	9	9	95114064	95114064	1	1	0.4143	365150	0.0323	9	95114064	*	rs4647529	R	9	97876346	chr9:97876346	rs4647529	a	g	0.5779	-0.0321	0.0065	7.619e-07	97876346	95114064	9	95114064	9	95114064	*	R	-0.835052	-4.93846
chr9:95114101:A:C	A	C	0.5869	0.0043	0.5722	0.6071	-0.0092	0.0097	0.3395	7.9	11.946	11	0.3678	440683	39106	401577	chr9	95114101	9	9	95114101	95114101	1	1	0.4131	364092	0.0349	9	95114101	*	rs4647528	M	9	97876383	chr9:97876383	rs4647528	a	c	0.58	-0.0313	0.0067	2.998e-06	97876383	95114101	9	95114101	9	95114101	*	M	-0.948454	-4.67164
chr9:95121650:G:A	A	G	0.4086	0.0048	0.3895	0.4249	0.0102	0.0097	0.2922	10.2	12.251	11	0.3451	440683	39106	401577	chr9	95121650	9	9	95121650	95121650	1	1	0.4086	360126	0.0354	9	95121650	*	rs3780564	R	9	97883932	chr9:97883932	rs3780564	a	g	0.4188	0.031	0.0065	1.793e-06	97883932	95121650	9	95121650	9	95121650	*	R	1.05155	4.76923
chr9:95123334:T:C	T	C	0.5852	0.0044	0.5721	0.6022	-0.0082	0.0096	0.3963	12.7	12.595	11	0.3206	440683	39106	401577	chr9	95123334	9	9	95123334	95123334	1	1	0.4148	365591	0.0301	9	95123334	*	rs881791	Y	9	97885616	chr9:97885616	rs881791	t	c	0.5767	-0.0308	0.0065	2.089e-06	97885616	95123334	9	95123334	9	95123334	*	Y	-0.854167	-4.73846
chr9:95129027:T:C	T	C	0.583	0.0044	0.5708	0.5992	-0.0084	0.0096	0.3858	13.3	12.683	11	0.3145	440683	39106	401577	chr9	95129027	9	9	95129027	95129027	1	1	0.417	367530	0.0284	9	95129027	*	rs7872648	Y	9	97891309	chr9:97891309	rs7872648	t	c	0.5754	-0.0316	0.0065	1.128e-06	97891309	95129027	9	95129027	9	95129027	*	Y	-0.875	-4.86154
chr9:95135938:A:G	A	G	0.5827	0.0045	0.5697	0.5939	-0.0086	0.0096	0.3718	13.8	12.763	11	0.3091	440683	39106	401577	chr9	95135938	9	9	95135938	95135938	1	1	0.4173	367794	0.0242	9	95135938	*	rs3780567	R	9	97898220	chr9:97898220	rs3780567	a	g	0.5752	-0.0306	0.0065	2.431e-06	97898220	95135938	9	95135938	9	95135938	*	R	-0.895833	-4.70769
chr9:95142062:G:A	A	G	0.41	0.005	0.3904	0.427	0.0104	0.0097	0.2836	15.2	12.977	11	0.2948	440683	39106	401577	chr9	95142062	9	9	95142062	95142062	1	1	0.41	361360	0.0366	9	95142062	*	rs13295862	R	9	97904344	chr9:97904344	rs13295862	a	g	0.4198	0.0318	0.0065	9.648e-07	97904344	95142062	9	95142062	9	95142062	*	R	1.07216	4.89231
chr9:95143687:A:G	A	G	0.5817	0.0042	0.5669	0.6011	-0.0096	0.0096	0.3175	15.2	12.975	11	0.2949	440683	39106	401577	chr9	95143687	9	9	95143687	95143687	1	1	0.4183	368675	0.0342	9	95143687	*	rs3780568	R	9	97905969	chr9:97905969	rs3780568	a	g	0.5731	-0.0304	0.0064	1.938e-06	97905969	95143687	9	95143687	9	95143687	*	R	-1	-4.75
chr9:95145376:A:C	A	C	0.5868	0.0049	0.5706	0.609	-0.009	0.0097	0.3494	16.3	13.15	11	0.2836	440683	39106	401577	chr9	95145376	9	9	95145376	95145376	1	1	0.4132	364180	0.0384	9	95145376	*	rs3277	M	9	97907658	chr9:97907658	rs3277	a	c	0.5761	-0.0313	0.0064	9.55e-07	97907658	95145376	9	95145376	9	95145376	*	M	-0.927835	-4.89062
chr9:95146158:G:T	T	G	0.4148	0.0044	0.3975	0.4282	0.0084	0.0096	0.3853	14.2	12.819	11	0.3053	440683	39106	401577	chr9	95146158	9	9	95146158	95146158	1	1	0.4148	365591	0.0307	9	95146158	*	rs2166402	K	9	97908440	chr9:97908440	rs2166402	t	g	0.4236	0.0307	0.0064	1.534e-06	97908440	95146158	9	95146158	9	95146158	*	K	0.875	4.79688
chr9:95149465:T:C	T	C	0.5833	0.0044	0.5705	0.6	-0.008	0.0096	0.4085	14.6	12.887	11	0.3008	440683	39106	401577	chr9	95149465	9	9	95149465	95149465	1	1	0.4167	367265	0.0295	9	95149465	*	rs10115247	Y	9	97911747	chr9:97911747	rs10115247	t	c	0.5771	-0.0315	0.0066	1.793e-06	97911747	95149465	9	95149465	9	95149465	*	Y	-0.833333	-4.77273
chr9:95159383:T:C	T	C	0.585	0.0047	0.5699	0.603	-0.0085	0.0096	0.3797	14.6	12.884	11	0.301	440683	39106	401577	chr9	95159383	9	9	95159383	95159383	1	1	0.415	365767	0.0331	9	95159383	*	rs7045836	B	9	97921665	chr9:97921665	rs7045836	t	c	0.5767	-0.0305	0.0065	2.622e-06	97921665	95159383	9	95159383	9	95159383	*	B	-0.885417	-4.69231
chr9:95170970:T:C	T	C	0.5874	0.0052	0.5691	0.6092	-0.009	0.0097	0.3495	15.4	13	11	0.2933	440683	39106	401577	chr9	95170970	9	9	95170970	95170970	1	1	0.4126	363652	0.0401	9	95170970	*	rs3737142	Y	9	97933252	chr9:97933252	rs3737142	t	c	0.5773	-0.0306	0.0064	1.659e-06	97933252	95170970	9	95170970	9	95170970	*	Y	-0.927835	-4.78125
chr9:95171479:T:C	T	C	0.5866	0.0052	0.5685	0.6092	-0.0091	0.0097	0.348	15.6	13.028	11	0.2915	440683	39106	401577	chr9	95171479	9	9	95171479	95171479	1	1	0.4134	364357	0.0407	9	95171479	*	rs10821453	Y	9	97933761	chr9:97933761	rs10821453	t	c	0.5763	-0.0311	0.0065	1.661e-06	97933761	95171479	9	95171479	9	95171479	*	Y	-0.938144	-4.78462
chr9:95174077:A:G	A	G	0.5841	0.0047	0.5685	0.6018	-0.0087	0.0096	0.3673	12.4	12.562	11	0.3229	440683	39106	401577	chr9	95174077	9	9	95174077	95174077	1	1	0.4159	366560	0.0333	9	95174077	*	rs7850958	R	9	97936359	chr9:97936359	rs7850958	a	g	0.5756	-0.0309	0.0064	1.311e-06	97936359	95174077	9	95174077	9	95174077	*	R	-0.90625	-4.82812
chr9:95178525:C:T	T	C	0.4104	0.0054	0.3893	0.4297	0.0088	0.0097	0.3654	15.7	13.055	11	0.2897	440683	39106	401577	chr9	95178525	9	9	95178525	95178525	1	1	0.4104	361713	0.0404	9	95178525	*	rs2297597	Y	9	97940807	chr9:97940807	rs2297597	t	c	0.42	0.0301	0.0065	3.538e-06	97940807	95178525	9	95178525	9	95178525	*	Y	0.907216	4.63077
chr9:95178686:C:T	T	C	0.4126	0.0047	0.3967	0.4287	0.0089	0.0097	0.3593	12.7	12.604	11	0.32	440683	39106	401577	chr9	95178686	9	9	95178686	95178686	1	1	0.4126	363652	0.032	9	95178686	*	rs2297596	Y	9	97940968	chr9:97940968	rs2297596	t	c	0.4205	0.0311	0.0065	1.661e-06	97940968	95178686	9	95178686	9	95178686	*	Y	0.917526	4.78462
chr9:95180682:A:G	A	G	0.5874	0.0052	0.5689	0.6091	-0.0088	0.0097	0.3626	14.4	12.846	11	0.3035	440683	39106	401577	chr9	95180682	9	9	95180682	95180682	1	1	0.4126	363652	0.0402	9	95180682	*	rs10821454	R	9	97942964	chr9:97942964	rs10821454	a	g	0.5777	-0.0306	0.0065	2.431e-06	97942964	95180682	9	95180682	9	95180682	*	R	-0.907216	-4.70769
chr9:95190690:C:G	C	G	0.585	0.0048	0.5689	0.6019	-0.0088	0.0096	0.363	12.2	12.522	11	0.3257	440683	39106	401577	chr9	95190690	9	9	95190690	95190690	1	1	0.415	365767	0.033	9	95190690	*	rs7034538	S	9	97952972	chr9:97952972	rs7034538	c	g	0.5767	-0.0306	0.0064	1.659e-06	97952972	95190690	9	95190690	9	95190690	*	S	-0.916667	-4.78125
chr9:95190890:T:C	T	C	0.5843	0.0047	0.5685	0.6019	-0.0089	0.0096	0.3566	12.4	12.562	11	0.3229	440683	39106	401577	chr9	95190890	9	9	95190890	95190890	1	1	0.4157	366384	0.0334	9	95190890	*	rs7023007	Y	9	97953172	chr9:97953172	rs7023007	t	c	0.5758	-0.031	0.0064	1.212e-06	97953172	95190890	9	95190890	9	95190890	*	Y	-0.927083	-4.84375
chr9:95192153:G:A	A	G	0.4124	0.0052	0.3907	0.4311	0.0087	0.0097	0.3693	14.5	12.871	11	0.3018	440683	39106	401577	chr9	95192153	9	9	95192153	95192153	1	1	0.4124	363475	0.0404	9	95192153	*	rs4647475	R	9	97954435	chr9:97954435	rs4647475	a	g	0.4226	0.0302	0.0064	2.262e-06	97954435	95192153	9	95192153	9	95192153	*	R	0.896907	4.71875
chr9:95196026:T:C	T	C	0.5877	0.005	0.5698	0.6103	-0.0082	0.0097	0.3965	15.8	13.067	11	0.289	440683	39106	401577	chr9	95196026	9	9	95196026	95196026	1	1	0.4123	363387	0.0405	9	95196026	*	rs4744446	B	9	97958308	chr9:97958308	rs4744446	t	c	0.5775	-0.0302	0.0065	3.284e-06	97958308	95196026	9	95196026	9	95196026	*	B	-0.845361	-4.64615
chr9:95197218:C:A	A	C	0.4131	0.0044	0.3908	0.4299	0.0076	0.0096	0.4286	15.9	13.077	11	0.2883	440683	39106	401577	chr9	95197218	9	9	95197218	95197218	1	1	0.4131	364092	0.0391	9	95197218	*	rs963774	M	9	97959500	chr9:97959500	rs963774	a	c	0.4219	0.0286	0.0065	1.054e-05	97959500	95197218	9	95197218	9	95197218	*	M	0.791667	4.4
chr9:95209316:A:T	A	T	0.5844	0.0048	0.568	0.6019	-0.0086	0.0096	0.371	11.8	12.473	11	0.3292	440683	39106	401577	chr9	95209316	9	9	95209316	95209316	1	1	0.4156	366296	0.0339	9	95209316	*	rs6479601	W	9	97971598	chr9:97971598	rs6479601	a	t	0.5758	-0.031	0.0064	1.212e-06	97971598	95209316	9	95209316	9	95209316	*	W	-0.895833	-4.84375
chr9:95209903:T:C	T	C	0.5867	0.0053	0.568	0.6092	-0.0085	0.0097	0.3772	13.5	12.722	11	0.3119	440683	39106	401577	chr9	95209903	9	9	95209903	95209903	1	1	0.4133	364269	0.0412	9	95209903	*	rs4647462	Y	9	97972185	chr9:97972185	rs4647462	t	c	0.5765	-0.031	0.0064	1.212e-06	97972185	95209903	9	95209903	9	95209903	*	Y	-0.876289	-4.84375
chr9:95210111:A:G	A	G	0.5842	0.0048	0.568	0.6019	-0.0086	0.0096	0.3714	11.7	12.454	11	0.3305	440683	39106	401577	chr9	95210111	9	9	95210111	95210111	1	1	0.4158	366472	0.0339	9	95210111	*	rs4647459	R	9	97972393	chr9:97972393	rs4647459	a	g	0.5758	-0.031	0.0064	1.212e-06	97972393	95210111	9	95210111	9	95210111	*	R	-0.895833	-4.84375
chr9:95216718:C:T	T	C	0.4137	0.005	0.3935	0.4317	0.0079	0.0097	0.415	11.8	12.467	11	0.3296	440683	39106	401577	chr9	95216718	9	9	95216718	95216718	1	1	0.4137	364621	0.0382	9	95216718	*	rs34045846	Y	9	97979000	chr9:97979000	rs34045846	t	c	0.4228	0.0309	0.0065	1.936e-06	97979000	95216718	9	95216718	9	95216718	*	Y	0.814433	4.75385
chr9:95218262:C:G	C	G	0.5804	0.0043	0.5672	0.5955	-0.006	0.0097	0.5374	17.4	13.313	11	0.2734	440683	39106	401577	chr9	95218262	9	9	95218262	95218262	1	1	0.4196	369821	0.0283	9	95218262	*	rs10761377	S	9	97980544	chr9:97980544	rs10761377	c	g	0.5729	-0.0304	0.0064	1.938e-06	97980544	95218262	9	95218262	9	95218262	*	S	-0.618557	-4.75
chr9:95222761:A:T	A	T	0.5845	0.0049	0.5691	0.6011	-0.0066	0.0097	0.4969	16.9	13.237	11	0.2781	440683	39106	401577	chr9	95222761	9	9	95222761	95222761	1	1	0.4155	366208	0.032	9	95222761	*	rs1979022	W	9	97985043	chr9:97985043	rs1979022	a	t	0.5764	-0.0309	0.0065	1.936e-06	97985043	95222761	9	95222761	9	95222761	*	W	-0.680412	-4.75385
chr9:95224262:C:T	T	C	0.4126	0.0051	0.3957	0.4309	0.0069	0.0097	0.478	18.7	13.522	11	0.2606	440683	39106	401577	chr9	95224262	9	9	95224262	95224262	1	1	0.4126	363652	0.0352	9	95224262	*	rs7854570	Y	9	97986544	chr9:97986544	rs7854570	t	c	0.4226	0.0308	0.0065	2.089e-06	97986544	95224262	9	95224262	9	95224262	*	Y	0.71134	4.73846
chr9:95227538:C:T	T	C	0.4118	0.0051	0.3913	0.4304	0.0066	0.0097	0.4962	17.1	13.264	11	0.2765	440683	39106	401577	chr9	95227538	9	9	95227538	95227538	1	1	0.4118	362947	0.0391	9	95227538	*	rs17686583	Y	9	97989820	chr9:97989820	rs17686583	t	c	0.4219	0.0303	0.0064	2.094e-06	97989820	95227538	9	95227538	9	95227538	*	Y	0.680412	4.73438
chr9:95227630:G:A	A	G	0.4117	0.0052	0.3912	0.4304	0.0062	0.0097	0.522	18.6	13.508	11	0.2614	440683	39106	401577	chr9	95227630	9	9	95227630	95227630	1	1	0.4117	362858	0.0392	9	95227630	*	rs10993490	R	9	97989912	chr9:97989912	rs10993490	a	g	0.4217	0.0302	0.0064	2.262e-06	97989912	95227630	9	95227630	9	95227630	*	R	0.639175	4.71875
chr9:95239771:A:G	A	G	0.5836	0.005	0.5679	0.5994	-0.0079	0.0097	0.4124	13	12.65	11	0.3168	440683	39106	401577	chr9	95239771	9	9	95239771	95239771	1	1	0.4164	367001	0.0315	9	95239771	*	rs4647443	R	9	98002053	chr9:98002053	rs4647443	a	g	0.5756	-0.0312	0.0065	1.538e-06	98002053	95239771	9	95239771	9	95239771	*	R	-0.814433	-4.8
chr9:95253676:A:G	A	G	0.5867	0.0052	0.5677	0.6087	-0.0073	0.0097	0.4477	10.9	12.345	11	0.3383	440683	39106	401577	chr9	95253676	9	9	95253676	95253676	1	1	0.4133	364269	0.041	9	95253676	*	rs34532504	R	9	98015958	chr9:98015958	rs34532504	a	g	0.5763	-0.0311	0.0065	1.661e-06	98015958	95253676	9	95253676	9	95253676	*	R	-0.752577	-4.78462
chr9:95261023:G:T	T	G	0.4166	0.0048	0.4057	0.432	0.0069	0.0097	0.4773	15.2	12.979	11	0.2947	440683	39106	401577	chr9	95261023	9	9	95261023	95261023	1	1	0.4166	367177	0.0263	9	95261023	*	rs4744451	K	9	98023305	chr9:98023305	rs4744451	t	g	0.4247	0.0314	0.0064	8.817e-07	98023305	95261023	9	95261023	9	95261023	*	K	0.71134	4.90625
chr9:95261540:T:C	T	C	0.587	0.0052	0.568	0.6087	-0.0075	0.0097	0.4379	13.4	12.709	11	0.3128	440683	39106	401577	chr9	95261540	9	9	95261540	95261540	1	1	0.413	364004	0.0407	9	95261540	*	rs3844341	Y	9	98023822	chr9:98023822	rs3844341	t	c	0.5764	-0.0311	0.0065	1.661e-06	98023822	95261540	9	95261540	9	95261540	*	Y	-0.773196	-4.78462
chr9:95261655:C:A	A	C	0.4129	0.0051	0.3957	0.4316	0.0076	0.0097	0.4357	13.6	12.739	11	0.3108	440683	39106	401577	chr9	95261655	9	9	95261655	95261655	1	1	0.4129	363916	0.0359	9	95261655	*	rs3852402	M	9	98023937	chr9:98023937	rs3852402	a	c	0.4236	0.031	0.0065	1.793e-06	98023937	95261655	9	95261655	9	95261655	*	M	0.783505	4.76923
chr9:95291399:A:G	A	G	0.5845	0.0048	0.5689	0.5992	-0.007	0.0097	0.473	13.8	12.759	11	0.3093	440683	39106	401577	chr9	95291399	9	9	95291399	95291399	1	1	0.4155	366208	0.0303	9	95291399	*	rs7019043	R	9	98053681	chr9:98053681	rs7019043	a	g	0.5767	-0.0316	0.0065	1.128e-06	98053681	95291399	9	95291399	9	95291399	*	R	-0.721649	-4.86154
chr9:95296477:T:C	T	C	0.5889	0.0048	0.5705	0.6105	-0.0058	0.0097	0.5522	16.3	13.136	11	0.2845	440683	39106	401577	chr9	95296477	9	9	95296477	95296477	1	1	0.4111	362330	0.04	9	95296477	*	rs4647382	Y	9	98058759	chr9:98058759	rs4647382	t	c	0.5784	-0.0294	0.0065	5.927e-06	98058759	95296477	9	95296477	9	95296477	*	Y	-0.597938	-4.52308
chr9:95300075:C:G	C	G	0.9853	0.002	0.9824	0.9911	-0.0418	0.0408	0.3056	3	10.311	10	0.4137	440115	38943	401172	chr9	95300075	9	9	95300075	95300075	0.995832	0.998991	0.0147	12939.4	0.0087	9	95300075	*	rs10993506	S	9	98062357	chr9:98062357	rs10993506	c	g	0.9853	0.0986	0.0275	0.0003427	98062357	95300075	9	95300075	9	95300075	*	S	-1.02451	3.58545
chr9:95302247:T:C	T	C	0.4081	0.0041	0.3991	0.4201	-0.0148	0.0098	0.1298	0	10.508	11	0.4853	440683	39106	401577	chr9	95302247	9	9	95302247	95302247	1	1	0.4081	359685	0.021	9	95302247	*	rs356664	Y	9	98064529	chr9:98064529	rs356664	t	c	0.3963	-0.0272	0.0065	2.789e-05	98064529	95302247	9	95302247	9	95302247	*	Y	-1.5102	-4.18462
chr9:95302484:G:T	T	G	0.411	0.0052	0.3943	0.4306	0.0059	0.0097	0.5423	14.7	12.898	11	0.3	440683	39106	401577	chr9	95302484	9	9	95302484	95302484	1	1	0.411	362241	0.0363	9	95302484	*	rs7027204	K	9	98064766	chr9:98064766	rs7027204	t	g	0.4216	0.0308	0.0065	2.089e-06	98064766	95302484	9	95302484	9	95302484	*	K	0.608247	4.73846
chr9:95303661:G:A	A	G	0.4114	0.005	0.3897	0.4304	0.0058	0.0097	0.5526	14.9	12.929	11	0.298	440683	39106	401577	chr9	95303661	9	9	95303661	95303661	1	1	0.4114	362594	0.0407	9	95303661	*	rs2031599	R	9	98065943	chr9:98065943	rs2031599	a	g	0.4215	0.0307	0.0065	2.254e-06	98065943	95303661	9	95303661	9	95303661	*	R	0.597938	4.72308
chr9:95305527:G:C	C	G	0.5901	0.004	0.5769	0.5964	0.0157	0.0098	0.1084	0	10.517	11	0.4846	440683	39106	401577	chr9	95305527	9	9	95305527	95305527	1	1	0.4099	361272	0.0195	9	95305527	*	rs554879	S	9	98067809	chr9:98067809	rs554879	c	g	0.6031	0.027	0.0065	3.193e-05	98067809	95305527	9	95305527	9	95305527	*	S	1.60204	4.15385
chr9:95306492:C:A	A	C	0.5917	0.0042	0.5796	0.6007	0.0149	0.0098	0.1272	0	10.5	11	0.486	440683	39106	401577	chr9	95306492	9	9	95306492	95306492	1	1	0.4083	359862	0.0211	9	95306492	*	rs473825	M	9	98068774	chr9:98068774	rs473825	a	c	0.6035	0.0271	0.0065	2.984e-05	98068774	95306492	9	95306492	9	95306492	*	M	1.52041	4.16923
chr9:95309708:T:A	A	T	0.0155	0.0024	0.009	0.0191	0.0425	0.0399	0.2876	9.4	11.033	10	0.3549	440115	38943	401172	chr9	95309708	9	9	95309708	95309708	0.995832	0.998991	0.0155	13643.6	0.0101	9	95309708	*	rs10993509	W	9	98071990	chr9:98071990	rs10993509	a	t	0.0155	-0.0968	0.027	0.0003391	98071990	95309708	9	95309708	9	95309708	*	W	1.06516	-3.58519
chr9:95314631:A:T	A	T	0.4117	0.0038	0.4055	0.4234	-0.0156	0.0098	0.1109	0	10.448	11	0.4906	440683	39106	401577	chr9	95314631	9	9	95314631	95314631	1	1	0.4117	362858	0.0179	9	95314631	*	rs2655056	W	9	98076913	chr9:98076913	rs2655056	a	t	0.3985	-0.0274	0.0066	3.269e-05	98076913	95314631	9	95314631	9	95314631	*	W	-1.59184	-4.15152
chr9:95316861:A:G	A	G	0.9845	0.0024	0.9809	0.991	-0.0411	0.0401	0.3049	10.8	11.212	10	0.3412	440115	38943	401172	chr9	95316861	9	9	95316861	95316861	0.995832	0.998991	0.0155	13643.6	0.0101	9	95316861	*	rs4647355	R	9	98079143	chr9:98079143	rs4647355	a	g	0.9845	0.0952	0.027	0.0004248	98079143	95316861	9	95316861	9	95316861	*	R	-1.02494	3.52593
chr9:95323316:A:G	A	G	0.4134	0.0062	0.4053	0.4332	-0.0162	0.0098	0.0971	0	10.249	11	0.5081	440683	39106	401577	chr9	95323316	9	9	95323316	95323316	1	1	0.4134	364357	0.0279	9	95323316	*	rs675781	R	9	98085598	chr9:98085598	rs675781	a	g	0.398	-0.0268	0.0066	4.846e-05	98085598	95323316	9	95323316	9	95323316	*	R	-1.65306	-4.06061
chr9:95323697:T:C	T	C	0.9845	0.0024	0.9809	0.9909	-0.0427	0.0401	0.2868	13.7	11.587	10	0.3136	440115	38943	401172	chr9	95323697	9	9	95323697	95323697	0.995832	0.998991	0.0155	13643.6	0.01	9	95323697	*	rs7043632	Y	9	98085979	chr9:98085979	rs7043632	t	c	0.9845	0.0975	0.0271	0.0003239	98085979	95323697	9	95323697	9	95323697	*	Y	-1.06484	3.59779
chr9:95323936:G:C	C	G	0.4091	0.0051	0.3904	0.4281	0.0061	0.0097	0.5323	17.3	13.304	11	0.2739	440683	39106	401577	chr9	95323936	9	9	95323936	95323936	1	1	0.4091	360567	0.0377	9	95323936	*	rs4744454	S	9	98086218	chr9:98086218	rs4744454	c	g	0.4203	0.0309	0.0065	1.936e-06	98086218	95323936	9	95323936	9	95323936	*	S	0.628866	4.75385
chr9:95332981:A:C	A	C	0.608	0.0059	0.5864	0.621	-0.0016	0.0098	0.8684	0	6.811	11	0.8142	440683	39106	401577	chr9	95332981	9	9	95332981	95332981	1	1	0.392	345495	0.0346	9	95332981	*	rs7026047	M	9	98095263	chr9:98095263	rs7026047	a	c	0.5984	-0.0289	0.0065	8.51e-06	98095263	95332981	9	95332981	9	95332981	*	M	-0.163265	-4.44615
chr9:95333426:G:C	C	G	0.3925	0.0057	0.3843	0.4135	0.0012	0.0098	0.9013	0	6.971	11	0.8014	440683	39106	401577	chr9	95333426	9	9	95333426	95333426	1	1	0.3925	345936	0.0292	9	95333426	*	rs1027710	S	9	98095708	chr9:98095708	rs1027710	c	g	0.4013	0.0292	0.0065	6.855e-06	98095708	95333426	9	95333426	9	95333426	*	S	0.122449	4.49231
chr9:95333792:A:T	A	T	0.6075	0.0057	0.5865	0.6195	-0.0012	0.0098	0.9018	0	7.021	11	0.7974	440683	39106	401577	chr9	95333792	9	9	95333792	95333792	1	1	0.3925	345936	0.033	9	95333792	*	rs10821458	W	9	98096074	chr9:98096074	rs10821458	a	t	0.5984	-0.029	0.0065	7.92e-06	98096074	95333792	9	95333792	9	95333792	*	W	-0.122449	-4.46154
chr9:95338292:T:C	T	C	0.6088	0.0063	0.5866	0.6212	-0.0015	0.0098	0.8808	0	6.799	11	0.8152	440683	39106	401577	chr9	95338292	9	9	95338292	95338292	1	1	0.3912	344790	0.0346	9	95338292	*	rs10821459	Y	9	98100574	chr9:98100574	rs10821459	t	c	0.5997	-0.0293	0.0065	6.375e-06	98100574	95338292	9	95338292	9	95338292	*	Y	-0.153061	-4.50769
chr9:95340357:C:G	C	G	0.6089	0.006	0.5877	0.6215	0.0001	0.0098	0.991	0	7.109	11	0.7902	440683	39106	401577	chr9	95340357	9	9	95340357	95340357	1	1	0.3911	344702	0.0338	9	95340357	*	rs4744455	S	9	98102639	chr9:98102639	rs4744455	c	g	0.5995	-0.0282	0.0065	1.398e-05	98102639	95340357	9	95340357	9	95340357	*	S	0.0102041	-4.33846
chr9:95340701:C:T	T	C	0.3938	0.0061	0.3775	0.414	-0.0012	0.0097	0.9025	0	7.256	11	0.778	440683	39106	401577	chr9	95340701	9	9	95340701	95340701	1	1	0.3938	347082	0.0365	9	95340701	*	rs4743993	Y	9	98102983	chr9:98102983	rs4743993	t	c	0.4	0.0277	0.0065	1.98e-05	98102983	95340701	9	95340701	9	95340701	*	Y	-0.123711	4.26154
chr9:95343034:C:G	C	G	0.5975	0.0057	0.5745	0.6127	-0.0096	0.0098	0.3249	0	6.486	11	0.839	440683	39106	401577	chr9	95343034	9	9	95343034	95343034	1	1	0.4025	354750	0.0382	9	95343034	*	rs10761382	S	9	98105316	chr9:98105316	rs10761382	c	g	0.5845	-0.0239	0.0065	0.0002317	98105316	95343034	9	95343034	9	95343034	*	S	-0.979592	-3.67692
chr9:95349875:C:A	A	C	0.3922	0.0061	0.3771	0.4138	0.001	0.0098	0.9212	0	6.866	11	0.8098	440683	39106	401577	chr9	95349875	9	9	95349875	95349875	1	1	0.3922	345672	0.0367	9	95349875	*	rs35081772	M	9	98112157	chr9:98112157	rs35081772	a	c	0.4013	0.0291	0.0066	1.026e-05	98112157	95349875	9	95349875	9	95349875	*	M	0.102041	4.40909
chr9:95364359:A:G	A	G	0.5936	0.006	0.57	0.6137	-0.0027	0.0099	0.7851	0	6.699	11	0.8229	440683	39106	401577	chr9	95364359	9	9	95364359	95364359	1	1	0.4064	358187	0.0437	9	95364359	*	rs7858493	R	9	98126641	chr9:98126641	rs7858493	a	g	0.5803	-0.0239	0.0065	0.0002317	98126641	95364359	9	95364359	9	95364359	*	R	-0.272727	-3.67692
chr9:95365062:G:C	C	G	0.4403	0.0076	0.4187	0.4628	-0.0028	0.0098	0.7755	0	3.742	11	0.9769	440683	39106	401577	chr9	95365062	9	9	95365062	95365062	1	1	0.4403	388065	0.0441	9	95365062	*	rs10761387	S	9	98127344	chr9:98127344	rs10761387	c	g	0.4539	0.0246	0.0065	0.0001509	98127344	95365062	9	95365062	9	95365062	*	S	-0.285714	3.78462
chr9:95366096:A:T	A	T	0.5938	0.0056	0.5733	0.6095	-0.0014	0.0099	0.8886	0	6.51	11	0.8373	440683	39106	401577	chr9	95366096	9	9	95366096	95366096	1	1	0.4062	358011	0.0362	9	95366096	*	rs10821461	W	9	98128378	chr9:98128378	rs10821461	a	t	0.5815	-0.0231	0.0065	0.000373	98128378	95366096	9	95366096	9	95366096	*	W	-0.141414	-3.55385
chr9:95366365:G:C	C	G	0.403	0.0059	0.3814	0.426	-0.0002	0.0099	0.9871	0	6.882	11	0.8085	440683	39106	401577	chr9	95366365	9	9	95366365	95366365	1	1	0.403	355190	0.0446	9	95366365	*	rs10821462	S	9	98128647	chr9:98128647	rs10821462	c	g	0.4169	0.0232	0.0065	0.0003517	98128647	95366365	9	95366365	9	95366365	*	S	-0.020202	3.56923
chr9:95368820:C:T	T	C	0.4123	0.0065	0.3993	0.4325	-0.0045	0.0099	0.6475	0	7.408	11	0.7651	440683	39106	401577	chr9	95368820	9	9	95368820	95368820	1	1	0.4123	363387	0.0332	9	95368820	*	rs2036516	Y	9	98131102	chr9:98131102	rs2036516	t	c	0.4215	0.0231	0.0066	0.0004618	98131102	95368820	9	95368820	9	95368820	*	Y	-0.454545	3.5
chr9:95370639:C:T	T	C	0.4062	0.0055	0.3867	0.4272	-0.0026	0.01	0.7927	0	6.765	11	0.8178	440683	39106	401577	chr9	95370639	9	9	95370639	95370639	1	1	0.4062	358011	0.0405	9	95370639	*	rs4744459	Y	9	98132921	chr9:98132921	rs4744459	t	c	0.4196	0.0242	0.0066	0.0002437	98132921	95370639	9	95370639	9	95370639	*	Y	-0.26	3.66667
chr9:95381120:C:T	T	C	0.3897	0.008	0.3721	0.4067	0.0012	0.0098	0.9019	0	6.387	11	0.8463	440683	39106	401577	chr9	95381120	9	9	95381120	95381120	1	1	0.3897	343468	0.0346	9	95381120	*	rs357543	Y	9	98143402	chr9:98143402	rs357543	t	c	0.3956	-0.0259	0.0065	6.613e-05	98143402	95381120	9	95381120	9	95381120	*	Y	0.122449	-3.98462
chr9:95381360:C:T	T	C	0.3928	0.0075	0.3715	0.4078	0.0013	0.0098	0.8912	0	6.356	11	0.8486	440683	39106	401577	chr9	95381360	9	9	95381360	95381360	1	1	0.3928	346201	0.0363	9	95381360	*	rs357542	Y	9	98143642	chr9:98143642	rs357542	t	c	0.3955	-0.0256	0.0066	0.000104	98143642	95381360	9	95381360	9	95381360	*	Y	0.132653	-3.87879
chr9:95384996:C:T	T	C	0.3092	0.0065	0.2953	0.3191	0.0054	0.0104	0.6023	0	8.912	11	0.63	440683	39106	401577	chr9	95384996	9	9	95384996	95384996	1	1	0.3092	272518	0.0238	9	95384996	*	rs12338443	Y	9	98147278	chr9:98147278	rs12338443	t	c	0.3155	-0.0242	0.0069	0.0004618	98147278	95384996	9	95384996	9	95384996	*	Y	0.519231	-3.50725
chr9:95454594:A:G	A	G	0.6541	0.0189	0.6232	0.7013	-0.0075	0.0102	0.4603	0	9.892	11	0.5401	440683	39106	401577	chr9	95454594	9	9	95454594	95454594	1	1	0.3459	304864	0.0781	9	95454594	*	rs28620532	R	9	98216876	chr9:98216876	rs28620532	a	g	0.6358	0.0256	0.0067	0.0001333	98216876	95454594	9	95454594	9	95454594	*	R	-0.735294	3.8209
chr9:95455299:T:C	T	C	0.6533	0.0191	0.622	0.7009	-0.0072	0.0102	0.4796	0	10.455	11	0.49	440683	39106	401577	chr9	95455299	9	9	95455299	95455299	1	1	0.3467	305570	0.0789	9	95455299	*	rs28701981	Y	9	98217581	chr9:98217581	rs28701981	t	c	0.6352	0.0257	0.0067	0.0001254	98217581	95455299	9	95455299	9	95455299	*	Y	-0.705882	3.83582
chr9:95459579:T:C	T	C	0.6537	0.0191	0.6227	0.7013	-0.0074	0.0102	0.4644	0	10.386	11	0.496	440683	39106	401577	chr9	95459579	9	9	95459579	95459579	1	1	0.3463	305217	0.0786	9	95459579	*	rs2236406	Y	9	98221861	chr9:98221861	rs2236406	t	c	0.6355	0.026	0.0067	0.0001044	98221861	95459579	9	95459579	9	95459579	*	Y	-0.72549	3.8806
chr9:95462078:C:G	C	G	0.6536	0.019	0.6231	0.6998	-0.0074	0.0102	0.4689	0	9.668	11	0.5605	440683	39106	401577	chr9	95462078	9	9	95462078	95462078	1	1	0.3464	305305	0.0767	9	95462078	*	rs2274692	S	9	98224360	chr9:98224360	rs2274692	c	g	0.6359	0.0262	0.0067	9.234e-05	98224360	95462078	9	95462078	9	95462078	*	S	-0.72549	3.91045
chr9:95467107:C:G	C	G	0.6474	0.0188	0.617	0.6943	-0.0067	0.0101	0.5059	0	8.238	11	0.6919	440683	39106	401577	chr9	95467107	9	9	95467107	95467107	1	1	0.3526	310770	0.0773	9	95467107	*	rs2066829	S	9	98229389	chr9:98229389	rs2066829	c	g	0.6303	0.0263	0.0067	8.68e-05	98229389	95467107	9	95467107	9	95467107	*	S	-0.663366	3.92537
chr9:95475514:A:G	A	G	0.6486	0.0193	0.6162	0.6966	-0.0071	0.0101	0.4828	0	7.949	11	0.7179	440683	39106	401577	chr9	95475514	9	9	95475514	95475514	1	1	0.3514	309712	0.0804	9	95475514	*	rs2236407	R	9	98237796	chr9:98237796	rs2236407	a	g	0.6291	0.0257	0.0066	9.773e-05	98237796	95475514	9	95475514	9	95475514	*	R	-0.70297	3.89394
chr9:95477838:G:A	A	G	0.3524	0.0191	0.307	0.3852	0.0066	0.0101	0.5101	0	8.014	11	0.7121	440683	39106	401577	chr9	95477838	9	9	95477838	95477838	1	1	0.3524	310593	0.0782	9	95477838	*	rs2297086	R	9	98240120	chr9:98240120	rs2297086	a	g	0.3703	-0.0254	0.0066	0.0001178	98240120	95477838	9	95477838	9	95477838	*	R	0.653465	-3.84848
chr9:95480702:G:A	A	G	0.3517	0.0192	0.306	0.3836	0.0058	0.0101	0.562	0	8.114	11	0.703	440683	39106	401577	chr9	95480702	9	9	95480702	95480702	1	1	0.3517	309976	0.0776	9	95480702	*	rs2297088	R	9	98242984	chr9:98242984	rs2297088	a	g	0.3703	-0.0254	0.0066	0.0001178	98242984	95480702	9	95480702	9	95480702	*	R	0.574257	-3.84848
chr9:95486353:C:A	A	C	0.3517	0.0191	0.306	0.3829	0.0051	0.0101	0.6148	0	8.276	11	0.6884	440683	39106	401577	chr9	95486353	9	9	95486353	95486353	1	1	0.3517	309976	0.0769	9	95486353	*	rs2282042	M	9	98248635	chr9:98248635	rs2282042	a	c	0.3705	-0.0249	0.0066	0.0001601	98248635	95486353	9	95486353	9	95486353	*	M	0.50495	-3.77273
chr9:95490565:G:A	A	G	0.3516	0.0188	0.3053	0.3825	0.0053	0.0101	0.595	0	8.254	11	0.6904	440683	39106	401577	chr9	95490565	9	9	95490565	95490565	1	1	0.3516	309888	0.0772	9	95490565	*	rs28557305	R	9	98252847	chr9:98252847	rs28557305	a	g	0.3689	-0.0263	0.0067	8.68e-05	98252847	95490565	9	95490565	9	95490565	*	R	0.524752	-3.92537
chr9:95495560:C:T	T	C	0.3493	0.0185	0.3046	0.3803	0.0058	0.0101	0.5616	0	8.041	11	0.7096	440683	39106	401577	chr9	95495560	9	9	95495560	95495560	1	1	0.3493	307861	0.0757	9	95495560	*	rs28504650	Y	9	98257842	chr9:98257842	rs28504650	t	c	0.3675	-0.0255	0.0066	0.0001107	98257842	95495560	9	95495560	9	95495560	*	Y	0.574257	-3.86364
chr9:95497421:T:G	T	G	0.6707	0.0167	0.641	0.7063	0.0028	0.0101	0.7849	0	8.177	11	0.6974	440683	39106	401577	chr9	95497421	9	9	95497421	95497421	1	1	0.3293	290234	0.0653	9	95497421	*	rs10512248	K	9	98259703	chr9:98259703	rs10512248	t	g	0.656	0.026	0.0067	0.0001044	98259703	95497421	9	95497421	9	95497421	*	K	0.277228	3.8806
chr9:95498232:G:A	A	G	0.329	0.0162	0.2856	0.3597	-0.0025	0.0101	0.8041	0	8.236	11	0.6921	440683	39106	401577	chr9	95498232	9	9	95498232	95498232	1	1	0.329	289969	0.0741	9	95498232	*	rs28457763	R	9	98260514	chr9:98260514	rs28457763	a	g	0.3454	-0.0244	0.0066	0.0002164	98260514	95498232	9	95498232	9	95498232	*	R	-0.247525	-3.69697
chr9:95500551:A:G	A	G	0.6712	0.0163	0.6403	0.7143	0.0028	0.0101	0.7859	0	8.618	11	0.6571	440683	39106	401577	chr9	95500551	9	9	95500551	95500551	1	1	0.3288	289793	0.074	9	95500551	*	rs28629854	R	9	98262833	chr9:98262833	rs28629854	a	g	0.6538	0.0237	0.0066	0.000327	98262833	95500551	9	95500551	9	95500551	*	R	0.277228	3.59091
chr9:95503498:C:T	T	C	0.3289	0.0164	0.2857	0.3597	-0.0033	0.0101	0.7447	0	8.869	11	0.634	440683	39106	401577	chr9	95503498	9	9	95503498	95503498	1	1	0.3289	289881	0.074	9	95503498	*	rs16909919	Y	9	98265780	chr9:98265780	rs16909919	t	c	0.3468	-0.0233	0.0065	0.0003316	98265780	95503498	9	95503498	9	95503498	*	Y	-0.326733	-3.58462
chr9:95504088:A:G	A	G	0.6691	0.0163	0.6387	0.7143	0.003	0.0101	0.7632	0	9.072	11	0.6153	440683	39106	401577	chr9	95504088	9	9	95504088	95504088	1	1	0.3309	291644	0.0756	9	95504088	*	rs4448343	R	9	98266370	chr9:98266370	rs4448343	a	g	0.6546	0.0242	0.0067	0.0003045	98266370	95504088	9	95504088	9	95504088	*	R	0.29703	3.61194
chr9:95505464:T:G	T	G	0.6722	0.0159	0.6429	0.7128	0.0046	0.0102	0.6517	0	9.275	11	0.5965	440683	39106	401577	chr9	95505464	9	9	95505464	95505464	1	1	0.3278	288912	0.0699	9	95505464	*	rs28620668	K	9	98267746	chr9:98267746	rs28620668	t	g	0.6574	0.0258	0.0068	0.0001501	98267746	95505464	9	95505464	9	95505464	*	K	0.45098	3.79412
chr9:95507886:A:G	A	G	0.6737	0.0159	0.6433	0.7148	0.0046	0.0102	0.6544	0	9.339	11	0.5906	440683	39106	401577	chr9	95507886	9	9	95507886	95507886	1	1	0.3263	287590	0.0715	9	95507886	*	rs1355620	R	9	98270168	chr9:98270168	rs1355620	a	g	0.6598	0.0245	0.0067	0.000256	98270168	95507886	9	95507886	9	95507886	*	R	0.45098	3.65672
chr9:95507889:A:G	A	G	0.6732	0.0157	0.6433	0.7127	0.0046	0.0102	0.6516	0	9.263	11	0.5977	440683	39106	401577	chr9	95507889	9	9	95507889	95507889	1	1	0.3268	288030	0.0694	9	95507889	*	rs1355619	R	9	98270171	chr9:98270171	rs1355619	a	g	0.6598	0.0246	0.0067	0.0002415	98270171	95507889	9	95507889	9	95507889	*	R	0.45098	3.67164
chr9:95510348:G:C	C	G	0.3277	0.0159	0.2873	0.3569	-0.0049	0.0102	0.6284	0	9.269	11	0.5971	440683	39106	401577	chr9	95510348	9	9	95510348	95510348	1	1	0.3277	288824	0.0696	9	95510348	*	rs3758302	S	9	98272630	chr9:98272630	rs3758302	c	g	0.3443	-0.0247	0.0066	0.0001807	98272630	95510348	9	95510348	9	95510348	*	S	-0.480392	-3.74242
chr9:95514471:C:T	T	C	0.3272	0.0161	0.2854	0.3569	-0.0049	0.0102	0.6284	0	9	11	0.6219	440683	39106	401577	chr9	95514471	9	9	95514471	95514471	1	1	0.3272	288383	0.0715	9	95514471	*	rs28536201	Y	9	98276753	chr9:98276753	rs28536201	t	c	0.3438	-0.0251	0.0067	0.0001799	98276753	95514471	9	95514471	9	95514471	*	Y	-0.480392	-3.74627
chr9:95516050:C:G	C	G	0.6728	0.0161	0.643	0.7146	0.0047	0.0102	0.648	0	9.066	11	0.6158	440683	39106	401577	chr9	95516050	9	9	95516050	95516050	1	1	0.3272	288383	0.0716	9	95516050	*	rs28496034	S	9	98278332	chr9:98278332	rs28496034	c	g	0.6568	0.025	0.0067	0.0001909	98278332	95516050	9	95516050	9	95516050	*	S	0.460784	3.73134
chr9:97760248:G:T	T	G	0.617	0.0086	0.5873	0.6337	-0.0095	0.0099	0.3386	0	8.825	11	0.638	440683	39106	401577	chr9	97760248	9	9	97760248	97760248	1	1	0.383	337563	0.0464	9	97760248	*	rs1512261	K	9	100522530	chr9:100522530	rs1512261	t	g	0.6022	-0.0232	0.0066	0.0004362	100522530	97760248	9	97760248	9	97760248	*	K	-0.959596	-3.51515
chr9:98165480:G:A	A	G	0.1188	0.0037	0.1045	0.1234	0.0083	0.0149	0.5752	34.8	16.863	11	0.112	440683	39106	401577	chr9	98165480	9	9	98165480	98165480	1	1	0.1188	104706	0.0189	9	98165480	*	rs16913432	R	9	100927762	chr9:100927762	rs16913432	a	g	0.1239	0.0339	0.0096	0.0004327	100927762	98165480	9	98165480	9	98165480	*	R	0.557047	3.53125
chr9:98167940:C:T	T	C	0.1188	0.0037	0.1054	0.1235	0.0077	0.0149	0.6047	35.7	17.097	11	0.105	440683	39106	401577	chr9	98167940	9	9	98167940	98167940	1	1	0.1188	104706	0.0181	9	98167940	*	rs56020859	Y	9	100930222	chr9:100930222	rs56020859	t	c	0.1239	0.0345	0.0097	0.0003955	100930222	98167940	9	98167940	9	98167940	*	Y	0.516779	3.5567
chr9:98168133:T:C	T	C	0.8813	0.0036	0.8766	0.8954	-0.0079	0.0149	0.5969	35.5	17.059	11	0.1061	440683	39106	401577	chr9	98168133	9	9	98168133	98168133	1	1	0.1187	104618	0.0188	9	98168133	*	rs72603682	Y	9	100930415	chr9:100930415	rs72603682	t	c	0.8761	-0.0342	0.0096	0.0003846	100930415	98168133	9	98168133	9	98168133	*	Y	-0.530201	-3.5625
chr9:98168876:A:G	A	G	0.8805	0.0032	0.8763	0.8954	-0.0097	0.0148	0.5125	34.2	16.707	11	0.1169	440683	39106	401577	chr9	98168876	9	9	98168876	98168876	1	1	0.1195	105323	0.0191	9	98168876	*	rs1539290	R	9	100931158	chr9:100931158	rs1539290	a	g	0.8759	-0.0347	0.0097	0.0003658	100931158	98168876	9	98168876	9	98168876	*	R	-0.655405	-3.57732
chr9:98171564:G:A	A	G	0.1186	0.0037	0.1019	0.123	0.0087	0.0149	0.5615	33.9	16.641	11	0.1189	440683	39106	401577	chr9	98171564	9	9	98171564	98171564	1	1	0.1186	104530	0.0211	9	98171564	*	rs56288207	R	9	100933846	chr9:100933846	rs56288207	a	g	0.1241	0.0363	0.0097	0.0001931	100933846	98171564	9	98171564	9	98171564	*	R	0.583893	3.74227
chr9:98172053:A:C	A	C	0.8813	0.0036	0.8769	0.8981	-0.0087	0.0149	0.5573	33.4	16.517	11	0.123	440683	39106	401577	chr9	98172053	9	9	98172053	98172053	1	1	0.1187	104618	0.0212	9	98172053	*	rs72603684	H	9	100934335	chr9:100934335	rs72603684	a	c	0.8761	-0.035	0.0096	0.0002796	100934335	98172053	9	98172053	9	98172053	*	H	-0.583893	-3.64583
chr9:98174697:T:C	T	C	0.8792	0.0038	0.8761	0.8949	-0.0059	0.0149	0.6911	36.4	17.282	11	0.0998	440683	39106	401577	chr9	98174697	9	9	98174697	98174697	1	1	0.1208	106469	0.0188	9	98174697	*	rs56916178	Y	9	100936979	chr9:100936979	rs56916178	t	c	0.8729	-0.0355	0.0095	0.0001946	100936979	98174697	9	98174697	9	98174697	*	Y	-0.395973	-3.73684
chr9:98178201:C:T	T	C	0.078	0.0038	0.0638	0.0838	0.0314	0.018	0.08144	29.7	15.649	11	0.1547	440683	39106	401577	chr9	98178201	9	9	98178201	98178201	1	1	0.078	68746.5	0.02	9	98178201	*	rs72603685	Y	9	100940483	chr9:100940483	rs72603685	t	c	0.0824	0.042	0.0117	0.0003415	100940483	98178201	9	98178201	9	98178201	*	Y	1.74444	3.58974
chr9:98179019:G:C	C	G	0.0783	0.004	0.0639	0.0848	0.0306	0.018	0.08894	26.8	15.021	11	0.1815	440683	39106	401577	chr9	98179019	9	9	98179019	98179019	1	1	0.0783	69011	0.0209	9	98179019	*	rs55701015	S	9	100941301	chr9:100941301	rs55701015	c	g	0.0827	0.0437	0.0119	0.0002511	100941301	98179019	9	98179019	9	98179019	*	S	1.7	3.67227
chr9:98185706:C:T	T	C	0.0807	0.004	0.0652	0.0865	0.0336	0.0175	0.05502	34.2	16.729	11	0.1162	440683	39106	401577	chr9	98185706	9	9	98185706	98185706	1	1	0.0807	71126.2	0.0213	9	98185706	*	rs72603686	Y	9	100947988	chr9:100947988	rs72603686	t	c	0.0847	0.0497	0.0116	1.9e-05	100947988	98185706	9	98185706	9	98185706	*	Y	1.92	4.28448
chr9:98189915:C:T	T	C	0.0825	0.0042	0.0646	0.0875	0.0398	0.0173	0.02159	29.1	15.519	11	0.1599	440683	39106	401577	chr9	98189915	9	9	98189915	98189915	1	1	0.0825	72712.7	0.0229	9	98189915	*	rs112052630	Y	9	100952197	chr9:100952197	rs112052630	t	c	0.0859	0.0503	0.0114	1.046e-05	100952197	98189915	9	98189915	9	98189915	*	Y	2.30058	4.41228
chr9:98201695:C:T	T	C	0.0756	0.0037	0.0606	0.0815	0.0416	0.0181	0.02105	19.9	13.739	11	0.2478	440683	39106	401577	chr9	98201695	9	9	98201695	98201695	1	1	0.0756	66631.3	0.0209	9	98201695	*	rs79987207	Y	9	100963977	chr9:100963977	rs79987207	t	c	0.0807	0.0487	0.0117	3.282e-05	100963977	98201695	9	98201695	9	98201695	*	Y	2.29834	4.16239
chr9:98204558:G:T	T	G	0.0806	0.0041	0.0634	0.0873	0.0424	0.0175	0.01516	22.1	14.123	11	0.2263	440683	39106	401577	chr9	98204558	9	9	98204558	98204558	1	1	0.0806	71038.1	0.0239	9	98204558	*	rs17810151	D	9	100966840	chr9:100966840	rs17810151	t	g	0.0846	0.0476	0.0115	3.582e-05	100966840	98204558	9	98204558	9	98204558	*	D	2.42286	4.13913
chr9:98206600:C:T	T	C	0.0806	0.0041	0.0633	0.0874	0.043	0.0175	0.01377	22.4	14.184	11	0.223	440683	39106	401577	chr9	98206600	9	9	98206600	98206600	1	1	0.0806	71038.1	0.0241	9	98206600	*	rs59673472	Y	9	100968882	chr9:100968882	rs59673472	t	c	0.0846	0.0475	0.0114	3.154e-05	100968882	98206600	9	98206600	9	98206600	*	Y	2.45714	4.16667
chr9:98207854:C:A	A	C	0.0806	0.0041	0.0633	0.0873	0.0426	0.0175	0.01458	22.6	14.212	11	0.2215	440683	39106	401577	chr9	98207854	9	9	98207854	98207854	1	1	0.0806	71038.1	0.024	9	98207854	*	rs3780448	M	9	100970136	chr9:100970136	rs3780448	a	c	0.0846	0.0474	0.0114	3.277e-05	100970136	98207854	9	98207854	9	98207854	*	M	2.43429	4.15789
chr9:98208278:C:T	T	C	0.0805	0.0041	0.0633	0.0872	0.0424	0.0175	0.01526	22.5	14.2	11	0.2221	440683	39106	401577	chr9	98208278	9	9	98208278	98208278	1	1	0.0805	70950	0.0239	9	98208278	*	rs72603687	Y	9	100970560	chr9:100970560	rs72603687	t	c	0.0846	0.047	0.0114	3.817e-05	100970560	98208278	9	98208278	9	98208278	*	Y	2.42286	4.12281
chr9:98208324:G:A	A	G	0.0807	0.0041	0.0633	0.0873	0.0442	0.0174	0.01127	22	14.103	11	0.2274	440683	39106	401577	chr9	98208324	9	9	98208324	98208324	1	1	0.0807	71126.2	0.024	9	98208324	*	rs72603688	R	9	100970606	chr9:100970606	rs72603688	a	g	0.0846	0.0474	0.0114	3.277e-05	100970606	98208324	9	98208324	9	98208324	*	R	2.54023	4.15789
chr9:98212394:T:C	T	C	0.9186	0.0043	0.9125	0.9367	-0.0431	0.0174	0.01315	24	14.471	11	0.208	440683	39106	401577	chr9	98212394	9	9	98212394	98212394	1	1	0.0814	71743.2	0.0242	9	98212394	*	rs72603689	Y	9	100974676	chr9:100974676	rs72603689	t	c	0.9142	-0.0469	0.0114	3.965e-05	100974676	98212394	9	98212394	9	98212394	*	Y	-2.47701	-4.11404
chr9:98213036:C:T	T	C	0.0813	0.0042	0.0633	0.0874	0.0439	0.0174	0.01168	23.9	14.453	11	0.209	440683	39106	401577	chr9	98213036	9	9	98213036	98213036	1	1	0.0813	71655.1	0.0241	9	98213036	*	rs2275708	Y	9	100975318	chr9:100975318	rs2275708	t	c	0.0859	0.0471	0.0114	3.675e-05	100975318	98213036	9	98213036	9	98213036	*	Y	2.52299	4.13158
chr9:98213958:A:G	A	G	0.9187	0.0042	0.9125	0.9367	-0.044	0.0174	0.01148	23.5	14.37	11	0.2132	440683	39106	401577	chr9	98213958	9	9	98213958	98213958	1	1	0.0813	71655.1	0.0242	9	98213958	*	rs28930669	R	9	100976240	chr9:100976240	rs28930669	a	g	0.9142	-0.0468	0.0114	4.118e-05	100976240	98213958	9	98213958	9	98213958	*	R	-2.52874	-4.10526
chr9:98215801:T:C	T	C	0.9179	0.0044	0.9124	0.9364	-0.0448	0.0173	0.009715	24.2	14.516	11	0.2058	440683	39106	401577	chr9	98215801	9	9	98215801	98215801	1	1	0.0821	72360.1	0.024	9	98215801	*	rs55637063	Y	9	100978083	chr9:100978083	rs55637063	t	c	0.914	-0.0471	0.0114	3.675e-05	100978083	98215801	9	98215801	9	98215801	*	Y	-2.5896	-4.13158
chr9:98217232:G:A	A	G	0.0813	0.0042	0.0633	0.0875	0.0456	0.0174	0.00872	22.5	14.196	11	0.2223	440683	39106	401577	chr9	98217232	9	9	98217232	98217232	1	1	0.0813	71655.1	0.0242	9	98217232	*	rs72603690	R	9	100979514	chr9:100979514	rs72603690	a	g	0.0859	0.0473	0.0114	3.405e-05	100979514	98217232	9	98217232	9	98217232	*	R	2.62069	4.14912
chr9:98217480:G:A	A	G	0.0812	0.0043	0.0633	0.0875	0.0453	0.0174	0.009235	22.9	14.267	11	0.2186	440683	39106	401577	chr9	98217480	9	9	98217480	98217480	1	1	0.0812	71566.9	0.0242	9	98217480	*	rs2900464	R	9	100979762	chr9:100979762	rs2900464	a	g	0.0859	0.0468	0.0114	4.118e-05	100979762	98217480	9	98217480	9	98217480	*	R	2.60345	4.10526
chr9:98223085:T:A	A	T	0.079	0.0048	0.0624	0.0869	0.0416	0.0177	0.01842	24.9	14.654	11	0.1989	440683	39106	401577	chr9	98223085	9	9	98223085	98223085	1	1	0.079	69627.9	0.0245	9	98223085	*	rs56115645	W	9	100985367	chr9:100985367	rs56115645	a	t	0.0803	0.0471	0.0117	5.907e-05	100985367	98223085	9	98223085	9	98223085	*	W	2.35028	4.02564
chr9:98230651:G:C	C	G	0.0678	0.0076	0.0489	0.0804	0.0344	0.0191	0.07099	18.5	13.505	11	0.2616	440683	39106	401577	chr9	98230651	9	9	98230651	98230651	1	1	0.0678	59756.6	0.0315	9	98230651	*	rs74306838	S	9	100992933	chr9:100992933	rs74306838	c	g	0.0633	0.0487	0.0132	0.0002229	100992933	98230651	9	98230651	9	98230651	*	S	1.80105	3.68939
chr9:98233736:T:C	T	C	0.9324	0.0078	0.9194	0.9511	-0.036	0.0191	0.05886	17.2	13.289	11	0.2748	440683	39106	401577	chr9	98233736	9	9	98233736	98233736	1	1	0.0676	59580.3	0.0317	9	98233736	*	rs41283620	Y	9	100996018	chr9:100996018	rs41283620	t	c	0.9367	-0.049	0.0132	0.0002038	100996018	98233736	9	98233736	9	98233736	*	Y	-1.88482	-3.71212
chr9:98235844:C:T	T	C	0.0677	0.0077	0.0488	0.0804	0.0347	0.0191	0.06856	19.4	13.646	11	0.2532	440683	39106	401577	chr9	98235844	9	9	98235844	98235844	1	1	0.0677	59668.5	0.0316	9	98235844	*	rs113847965	Y	9	100998126	chr9:100998126	rs113847965	t	c	0.0633	0.0486	0.0132	0.0002297	100998126	98235844	9	98235844	9	98235844	*	Y	1.81675	3.68182
chr9:98239889:G:A	A	G	0.0679	0.0078	0.049	0.081	0.0371	0.019	0.0513	20.3	13.8	11	0.2442	440683	39106	401577	chr9	98239889	9	9	98239889	98239889	1	1	0.0679	59844.8	0.032	9	98239889	*	rs12553553	R	9	101002171	chr9:101002171	rs12553553	a	g	0.0634	0.0486	0.0132	0.0002297	101002171	98239889	9	98239889	9	98239889	*	R	1.95263	3.68182
chr9:98240280:C:T	T	C	0.0678	0.0078	0.049	0.081	0.0366	0.019	0.05396	21.1	13.946	11	0.236	440683	39106	401577	chr9	98240280	9	9	98240280	98240280	1	1	0.0678	59756.6	0.032	9	98240280	*	rs12551379	Y	9	101002562	chr9:101002562	rs12551379	t	c	0.0634	0.0486	0.0132	0.0002297	101002562	98240280	9	98240280	9	98240280	*	Y	1.92632	3.68182
chr9:98242180:G:A	A	G	0.0678	0.0078	0.049	0.081	0.037	0.019	0.05167	21.4	13.996	11	0.2332	440683	39106	401577	chr9	98242180	9	9	98242180	98242180	1	1	0.0678	59756.6	0.032	9	98242180	*	rs12685443	R	9	101004462	chr9:101004462	rs12685443	a	g	0.0634	0.0484	0.0132	0.0002437	101004462	98242180	9	98242180	9	98242180	*	R	1.94737	3.66667
chr9:98245517:A:G	A	G	0.9314	0.0087	0.9164	0.951	-0.0336	0.0189	0.07562	19.3	13.638	11	0.2537	440683	39106	401577	chr9	98245517	9	9	98245517	98245517	1	1	0.0686	60461.7	0.0346	9	98245517	*	rs111495952	R	9	101007799	chr9:101007799	rs111495952	a	g	0.9365	-0.0483	0.0131	0.0002238	101007799	98245517	9	98245517	9	98245517	*	R	-1.77778	-3.68702
chr9:98605026:C:T	T	C	0.4541	0.0073	0.4228	0.4802	-0.0065	0.0097	0.4977	0	5.761	11	0.8888	440683	39106	401577	chr9	98605026	9	9	98605026	98605026	1	1	0.4541	400228	0.0574	9	98605026	*	rs7026754	Y	9	101367308	chr9:101367308	rs7026754	t	c	0.4487	-0.0248	0.0065	0.0001333	101367308	98605026	9	98605026	9	98605026	*	Y	-0.670103	-3.81538
chr9:98608735:A:C	A	C	0.5435	0.0082	0.5177	0.5751	0.0049	0.0097	0.6096	0	5.768	11	0.8884	440683	39106	401577	chr9	98608735	9	9	98608735	98608735	1	1	0.4565	402344	0.0574	9	98608735	*	rs4743239	M	9	101371017	chr9:101371017	rs4743239	a	c	0.5497	0.025	0.0065	0.0001176	101371017	98608735	9	98608735	9	98608735	*	M	0.505155	3.84615
chr9:98808054:A:T	A	T	0.9083	0.0083	0.8903	0.9278	-0.0038	0.017	0.8229	0	6.308	11	0.852	440683	39106	401577	chr9	98808054	9	9	98808054	98808054	1	1	0.0917	80821.3	0.0375	9	98808054	*	rs1137654	D	9	101570336	chr9:101570336	rs1137654	a	t	0.9022	0.0435	0.0114	0.0001381	101570336	98808054	9	98808054	9	98808054	*	D	-0.223529	3.81579
chr9:99009236:C:G	C	G	0.9987	0.0004	0.9979	0.9995	0.0426	0.2062	0.8363	0	1.985	2	0.3707	390646	24441	366205	chr9	99009236	9	9	99009236	99009236	0.624994	0.911917	0.0013	1015.68	0.0016	9	99009236	*	rs75709686	B	9	101771518	chr9:101771518	rs75709686	c	g	0.9947	-0.3422	0.0955	0.0003388	101771518	99009236	9	99009236	9	99009236	*	B	0.206596	-3.58325
chr9:101299508:C:T	T	C	0.0068	0.0019	0.0026	0.0099	0.0134	0.0652	0.8369	0	1.787	8	0.9869	437326	38039	399287	chr9	101299508	9	9	101299508	101299508	0.972715	0.994297	0.0068	5947.63	0.0073	9	101299508	*	rs142016839	Y	9	104061790	chr9:104061790	rs142016839	t	c	0.0061	0.1698	0.0468	0.0002856	104061790	101299508	9	101299508	9	101299508	*	Y	0.205521	3.62821
chr9:103758011:C:T	T	C	0.001	0.0005	0.0005	0.0015	0.1311	0.2735	0.6318	0	0.757	1	0.3844	383027	22748	360279	chr9	103758011	9	9	103758011	103758011	0.581701	0.89716	0.001	766.054	0.001	9	103758011	*	rs114225764	Y	9	106520292	chr9:106520292	rs114225764	t	c	0.0006	0.773	0.2105	0.0002397	106520292	103758011	9	103758011	9	103758011	*	Y	0.479342	3.67221
chr9:104625989:T:G	T	G	0.9726	0.003	0.9623	0.9825	-0.0434	0.03	0.1472	0	7.661	11	0.7433	440683	39106	401577	chr9	104625989	9	9	104625989	104625989	1	1	0.0274	24149.4	0.0202	9	104625989	*	rs2194877	K	9	107388270	chr9:107388270	rs2194877	t	g	0.9737	0.0772	0.0215	0.0003223	107388270	104625989	9	104625989	9	104625989	*	K	-1.44667	3.5907
chr9:104637237:G:C	C	G	0.0751	0.0055	0.0607	0.0914	0.0148	0.018	0.4119	0	7.209	11	0.7819	440683	39106	401577	chr9	104637237	9	9	104637237	104637237	1	1	0.0751	66190.6	0.0307	9	104637237	*	rs35869669	S	9	107399518	chr9:107399518	rs35869669	c	g	0.0755	-0.0462	0.0123	0.0001624	107399518	104637237	9	104637237	9	104637237	*	S	0.822222	-3.7561
chr9:104637900:A:G	A	G	0.925	0.0055	0.9086	0.9393	-0.015	0.018	0.4035	0	7.227	11	0.7805	440683	39106	401577	chr9	104637900	9	9	104637900	104637900	1	1	0.075	66102.4	0.0307	9	104637900	*	rs34582109	R	9	107400181	chr9:107400181	rs34582109	a	g	0.9245	0.0463	0.0123	0.0001571	107400181	104637900	9	104637900	9	104637900	*	R	-0.833333	3.76423
chr9:104643991:A:C	A	C	0.9249	0.0055	0.9085	0.9393	-0.0145	0.018	0.421	0	7.273	11	0.7766	440683	39106	401577	chr9	104643991	9	9	104643991	104643991	1	1	0.0751	66190.6	0.0308	9	104643991	*	rs4743731	M	9	107406272	chr9:107406272	rs4743731	a	c	0.9245	0.0463	0.0123	0.0001571	107406272	104643991	9	104643991	9	104643991	*	M	-0.805556	3.76423
chr9:104645278:G:A	A	G	0.0759	0.0049	0.0608	0.0918	0.0149	0.0179	0.4052	0	7.444	11	0.7621	440683	39106	401577	chr9	104645278	9	9	104645278	104645278	1	1	0.0759	66895.7	0.031	9	104645278	*	rs117142958	R	9	107407559	chr9:107407559	rs117142958	a	g	0.0757	-0.0456	0.0123	0.0001973	107407559	104645278	9	104645278	9	104645278	*	R	0.832402	-3.70732
chr9:104652210:T:C	T	C	0.925	0.0055	0.9085	0.9394	-0.015	0.018	0.4056	0	7.286	11	0.7755	440683	39106	401577	chr9	104652210	9	9	104652210	104652210	1	1	0.075	66102.4	0.0309	9	104652210	*	rs34233689	Y	9	107414491	chr9:107414491	rs34233689	t	c	0.9245	0.0463	0.0123	0.0001571	107414491	104652210	9	104652210	9	104652210	*	Y	-0.833333	3.76423
chr9:104658701:A:C	A	C	0.9249	0.0055	0.9085	0.9394	-0.0148	0.018	0.4112	0	7.801	11	0.731	440683	39106	401577	chr9	104658701	9	9	104658701	104658701	1	1	0.0751	66190.6	0.0309	9	104658701	*	rs71511770	M	9	107420982	chr9:107420982	rs71511770	a	c	0.9246	0.046	0.0123	0.0001733	107420982	104658701	9	104658701	9	104658701	*	M	-0.822222	3.73984
chr9:104661719:T:C	T	C	0.9172	0.0068	0.9035	0.9386	-0.011	0.0173	0.5224	0	9.915	11	0.5381	440683	39106	401577	chr9	104661719	9	9	104661719	104661719	1	1	0.0828	72977.1	0.0351	9	104661719	*	rs13290539	Y	9	107424000	chr9:107424000	rs13290539	t	c	0.9209	0.0417	0.0119	0.0004765	107424000	104661719	9	104661719	9	104661719	*	Y	-0.635838	3.5042
chr9:104668092:G:A	A	G	0.0796	0.0065	0.061	0.0933	0.0127	0.0175	0.4704	0	8.817	11	0.6388	440683	39106	401577	chr9	104668092	9	9	104668092	104668092	1	1	0.0796	70156.7	0.0323	9	104668092	*	rs7848078	R	9	107430373	chr9:107430373	rs7848078	a	g	0.0772	-0.0437	0.0121	0.0003206	107430373	104668092	9	104668092	9	104668092	*	R	0.725714	-3.61157
chr9:104668157:C:T	T	C	0.0783	0.0057	0.0609	0.0924	0.0135	0.0176	0.4429	0	7.224	11	0.7807	440683	39106	401577	chr9	104668157	9	9	104668157	104668157	1	1	0.0783	69011	0.0315	9	104668157	*	rs34887923	B	9	107430438	chr9:107430438	rs34887923	t	c	0.0768	-0.0433	0.0121	0.0003637	107430438	104668157	9	104668157	9	104668157	*	B	0.767045	-3.57851
chr9:104668925:T:A	A	T	0.0796	0.0065	0.061	0.0937	0.0123	0.0176	0.4818	0	8.777	11	0.6425	440683	39106	401577	chr9	104668925	9	9	104668925	104668925	1	1	0.0796	70156.7	0.0327	9	104668925	*	rs7044078	W	9	107431206	chr9:107431206	rs7044078	a	t	0.0772	-0.0438	0.0121	0.0003106	107431206	104668925	9	104668925	9	104668925	*	W	0.698864	-3.61983
chr9:104668950:T:A	A	T	0.0796	0.0065	0.061	0.0937	0.0123	0.0176	0.4822	0	8.777	11	0.6425	440683	39106	401577	chr9	104668950	9	9	104668950	104668950	1	1	0.0796	70156.7	0.0327	9	104668950	*	rs66962606	W	9	107431231	chr9:107431231	rs66962606	a	t	0.0772	-0.0436	0.0121	0.0003309	107431231	104668950	9	104668950	9	104668950	*	W	0.698864	-3.60331
chr9:104669555:G:A	A	G	0.0795	0.0065	0.061	0.0937	0.0119	0.0176	0.4985	0	8.831	11	0.6375	440683	39106	401577	chr9	104669555	9	9	104669555	104669555	1	1	0.0795	70068.6	0.0327	9	104669555	*	rs13299511	R	9	107431836	chr9:107431836	rs13299511	a	g	0.0772	-0.0437	0.0121	0.0003206	107431836	104669555	9	104669555	9	104669555	*	R	0.676136	-3.61157
chr9:104669692:C:G	C	G	0.9217	0.0057	0.9072	0.9391	-0.0129	0.0176	0.4631	0	7.168	11	0.7853	440683	39106	401577	chr9	104669692	9	9	104669692	104669692	1	1	0.0783	69011	0.0319	9	104669692	*	rs13301018	S	9	107431973	chr9:107431973	rs13301018	c	g	0.9232	0.0432	0.0121	0.0003753	107431973	104669692	9	104669692	9	104669692	*	S	-0.732955	3.57025
chr9:104670692:C:T	T	C	0.0801	0.0066	0.0611	0.0948	0.0139	0.0175	0.4285	0	9.055	11	0.6168	440683	39106	401577	chr9	104670692	9	9	104670692	104670692	1	1	0.0801	70597.4	0.0337	9	104670692	*	rs4742915	Y	9	107432973	chr9:107432973	rs4742915	t	c	0.0776	-0.0444	0.012	0.0002265	107432973	104670692	9	104670692	9	104670692	*	Y	0.794286	-3.7
chr9:104671135:C:T	T	C	0.0796	0.0065	0.061	0.0937	0.0124	0.0176	0.4807	0	8.771	11	0.643	440683	39106	401577	chr9	104671135	9	9	104671135	104671135	1	1	0.0796	70156.7	0.0327	9	104671135	*	rs35952591	Y	9	107433416	chr9:107433416	rs35952591	t	c	0.0771	-0.0436	0.0121	0.0003309	107433416	104671135	9	104671135	9	104671135	*	Y	0.704545	-3.60331
chr9:104671295:T:G	T	G	0.9204	0.0065	0.9063	0.939	-0.0128	0.0176	0.4676	0	8.783	11	0.6419	440683	39106	401577	chr9	104671295	9	9	104671295	104671295	1	1	0.0796	70156.7	0.0327	9	104671295	*	rs35694299	K	9	107433576	chr9:107433576	rs35694299	t	g	0.9229	0.0436	0.0121	0.0003309	107433576	104671295	9	104671295	9	104671295	*	K	-0.727273	3.60331
chr9:104671666:A:G	A	G	0.9204	0.0065	0.9063	0.939	-0.0122	0.0176	0.4865	0	8.792	11	0.6411	440683	39106	401577	chr9	104671666	9	9	104671666	104671666	1	1	0.0796	70156.7	0.0327	9	104671666	*	rs12115428	R	9	107433947	chr9:107433947	rs12115428	a	g	0.9229	0.0437	0.0121	0.0003206	107433947	104671666	9	104671666	9	104671666	*	R	-0.693182	3.61157
chr9:104671967:A:C	A	C	0.9203	0.0065	0.9063	0.939	-0.015	0.0175	0.394	0	8.863	11	0.6346	440683	39106	401577	chr9	104671967	9	9	104671967	104671967	1	1	0.0797	70244.9	0.0327	9	104671967	*	rs4742916	M	9	107434248	chr9:107434248	rs4742916	a	c	0.9228	0.0429	0.0121	0.0004122	107434248	104671967	9	104671967	9	104671967	*	M	-0.857143	3.54545
chr9:104671995:T:C	T	C	0.9204	0.0065	0.9063	0.939	-0.0121	0.0176	0.4925	0	8.844	11	0.6363	440683	39106	401577	chr9	104671995	9	9	104671995	104671995	1	1	0.0796	70156.7	0.0327	9	104671995	*	rs4743738	Y	9	107434276	chr9:107434276	rs4743738	t	c	0.9228	0.0437	0.0121	0.0003206	107434276	104671995	9	104671995	9	104671995	*	Y	-0.6875	3.61157
chr9:104672135:T:G	T	G	0.9216	0.0057	0.9072	0.9391	-0.0128	0.0176	0.4695	0	7.189	11	0.7836	440683	39106	401577	chr9	104672135	9	9	104672135	104672135	1	1	0.0784	69099.1	0.0319	9	104672135	*	rs4742918	K	9	107434416	chr9:107434416	rs4742918	t	g	0.9232	0.0432	0.0121	0.0003753	107434416	104672135	9	104672135	9	104672135	*	K	-0.727273	3.57025
chr9:104672544:T:C	T	C	0.9204	0.0065	0.9063	0.939	-0.0121	0.0176	0.4894	0	8.787	11	0.6415	440683	39106	401577	chr9	104672544	9	9	104672544	104672544	1	1	0.0796	70156.7	0.0327	9	104672544	*	rs4743740	Y	9	107434825	chr9:107434825	rs4743740	t	c	0.9228	0.0438	0.0121	0.0003106	107434825	104672544	9	104672544	9	104672544	*	Y	-0.6875	3.61983
chr9:104672739:G:C	C	G	0.0796	0.0065	0.061	0.0937	0.0121	0.0176	0.4902	0	8.787	11	0.6415	440683	39106	401577	chr9	104672739	9	9	104672739	104672739	1	1	0.0796	70156.7	0.0327	9	104672739	*	rs13296894	S	9	107435020	chr9:107435020	rs13296894	c	g	0.0772	-0.0437	0.0121	0.0003206	107435020	104672739	9	104672739	9	104672739	*	S	0.6875	-3.61157
chr9:104673168:T:C	T	C	0.9204	0.0065	0.9067	0.939	-0.0121	0.0176	0.4919	0	8.765	11	0.6436	440683	39106	401577	chr9	104673168	9	9	104673168	104673168	1	1	0.0796	70156.7	0.0323	9	104673168	*	rs35686790	Y	9	107435449	chr9:107435449	rs35686790	t	c	0.9228	0.0438	0.0121	0.0003106	107435449	104673168	9	104673168	9	104673168	*	Y	-0.6875	3.61983
chr9:104673424:C:T	T	C	0.0821	0.0063	0.0619	0.0945	0.0196	0.0173	0.2579	0	8.705	11	0.6491	440683	39106	401577	chr9	104673424	9	9	104673424	104673424	1	1	0.0821	72360.1	0.0326	9	104673424	*	rs10991351	Y	9	107435705	chr9:107435705	rs10991351	t	c	0.0782	-0.0423	0.012	0.000443	107435705	104673424	9	104673424	9	104673424	*	Y	1.13295	-3.525
chr9:104673713:C:T	T	C	0.0796	0.0065	0.061	0.0933	0.012	0.0176	0.4935	0	8.88	11	0.633	440683	39106	401577	chr9	104673713	9	9	104673713	104673713	1	1	0.0796	70156.7	0.0323	9	104673713	*	rs13283689	Y	9	107435994	chr9:107435994	rs13283689	t	c	0.0772	-0.0438	0.0121	0.0003106	107435994	104673713	9	104673713	9	104673713	*	Y	0.681818	-3.61983
chr9:104673865:G:A	A	G	0.0796	0.0065	0.061	0.0933	0.0123	0.0176	0.4848	0	8.824	11	0.6382	440683	39106	401577	chr9	104673865	9	9	104673865	104673865	1	1	0.0796	70156.7	0.0323	9	104673865	*	rs13302518	R	9	107436146	chr9:107436146	rs13302518	a	g	0.0772	-0.0438	0.0121	0.0003106	107436146	104673865	9	104673865	9	104673865	*	R	0.698864	-3.61983
chr9:104674127:T:C	T	C	0.9204	0.0065	0.9067	0.939	-0.0119	0.0176	0.4968	0	8.881	11	0.6329	440683	39106	401577	chr9	104674127	9	9	104674127	104674127	1	1	0.0796	70156.7	0.0323	9	104674127	*	rs7043099	Y	9	107436408	chr9:107436408	rs7043099	t	c	0.9228	0.0439	0.0121	0.0003009	107436408	104674127	9	104674127	9	104674127	*	Y	-0.676136	3.6281
chr9:104674169:T:A	A	T	0.0796	0.0065	0.061	0.0933	0.012	0.0176	0.4944	0	8.893	11	0.6318	440683	39106	401577	chr9	104674169	9	9	104674169	104674169	1	1	0.0796	70156.7	0.0323	9	104674169	*	rs7043111	H	9	107436450	chr9:107436450	rs7043111	a	t	0.0772	-0.0436	0.0121	0.0003309	107436450	104674169	9	104674169	9	104674169	*	H	0.681818	-3.60331
chr9:104674224:G:A	A	G	0.0803	0.0066	0.0613	0.0936	0.011	0.0176	0.5298	0	8.868	11	0.6341	440683	39106	401577	chr9	104674224	9	9	104674224	104674224	1	1	0.0803	70773.7	0.0323	9	104674224	*	rs7023086	R	9	107436505	chr9:107436505	rs7023086	a	g	0.0774	-0.0435	0.0121	0.0003415	107436505	104674224	9	104674224	9	104674224	*	R	0.625	-3.59504
chr9:104674328:G:A	A	G	0.0796	0.0065	0.061	0.0933	0.0119	0.0176	0.4975	0	8.892	11	0.6319	440683	39106	401577	chr9	104674328	9	9	104674328	104674328	1	1	0.0796	70156.7	0.0323	9	104674328	*	rs7026278	R	9	107436609	chr9:107436609	rs7026278	a	g	0.0772	-0.0436	0.0121	0.0003309	107436609	104674328	9	104674328	9	104674328	*	R	0.676136	-3.60331
chr9:104674354:C:G	C	G	0.9204	0.0065	0.9067	0.939	-0.012	0.0176	0.4948	0	8.897	11	0.6314	440683	39106	401577	chr9	104674354	9	9	104674354	104674354	1	1	0.0796	70156.7	0.0323	9	104674354	*	rs7027223	S	9	107436635	chr9:107436635	rs7027223	c	g	0.9228	0.0431	0.0121	0.0003872	107436635	104674354	9	104674354	9	104674354	*	S	-0.681818	3.56198
chr9:104674487:A:G	A	G	0.9204	0.0065	0.9067	0.939	-0.0118	0.0176	0.5017	0	8.9	11	0.6311	440683	39106	401577	chr9	104674487	9	9	104674487	104674487	1	1	0.0796	70156.7	0.0323	9	104674487	*	rs35458165	R	9	107436768	chr9:107436768	rs35458165	a	g	0.9228	0.0431	0.0121	0.0003872	107436768	104674487	9	104674487	9	104674487	*	R	-0.670455	3.56198
chr9:104674491:A:G	A	G	0.9204	0.0065	0.9067	0.939	-0.0118	0.0176	0.5031	0	8.917	11	0.6296	440683	39106	401577	chr9	104674491	9	9	104674491	104674491	1	1	0.0796	70156.7	0.0323	9	104674491	*	rs34744741	R	9	107436772	chr9:107436772	rs34744741	a	g	0.9228	0.0431	0.0121	0.0003872	107436772	104674491	9	104674491	9	104674491	*	R	-0.670455	3.56198
chr9:104674597:A:C	A	C	0.9203	0.0065	0.9067	0.939	-0.0144	0.0176	0.4108	0	8.915	11	0.6297	440683	39106	401577	chr9	104674597	9	9	104674597	104674597	1	1	0.0797	70244.9	0.0323	9	104674597	*	rs7043374	M	9	107436878	chr9:107436878	rs7043374	a	c	0.9228	0.0432	0.0121	0.0003753	107436878	104674597	9	104674597	9	104674597	*	M	-0.818182	3.57025
chr9:104674810:T:C	T	C	0.9216	0.0056	0.9077	0.9391	-0.0124	0.0176	0.4811	0	7.255	11	0.7781	440683	39106	401577	chr9	104674810	9	9	104674810	104674810	1	1	0.0784	69099.1	0.0314	9	104674810	*	rs13294313	Y	9	107437091	chr9:107437091	rs13294313	t	c	0.9233	0.043	0.0121	0.0003995	107437091	104674810	9	104674810	9	104674810	*	Y	-0.704545	3.55372
chr9:104674855:A:G	A	G	0.9205	0.0064	0.9067	0.939	-0.0123	0.0176	0.4856	0	8.93	11	0.6284	440683	39106	401577	chr9	104674855	9	9	104674855	104674855	1	1	0.0795	70068.6	0.0323	9	104674855	*	rs7043742	R	9	107437136	chr9:107437136	rs7043742	a	g	0.9229	0.0431	0.0121	0.0003872	107437136	104674855	9	104674855	9	104674855	*	R	-0.698864	3.56198
chr9:104675359:C:T	T	C	0.0795	0.0064	0.061	0.0933	0.0125	0.0176	0.4757	0	8.906	11	0.6306	440683	39106	401577	chr9	104675359	9	9	104675359	104675359	1	1	0.0795	70068.6	0.0323	9	104675359	*	rs13294253	Y	9	107437640	chr9:107437640	rs13294253	t	c	0.0771	-0.0431	0.0121	0.0003872	107437640	104675359	9	104675359	9	104675359	*	Y	0.710227	-3.56198
chr9:104675410:A:G	A	G	0.9205	0.0065	0.9066	0.939	-0.0125	0.0176	0.4784	0	8.93	11	0.6284	440683	39106	401577	chr9	104675410	9	9	104675410	104675410	1	1	0.0795	70068.6	0.0324	9	104675410	*	rs13295061	R	9	107437691	chr9:107437691	rs13295061	a	g	0.9228	0.0426	0.0121	0.0004524	107437691	104675410	9	104675410	9	104675410	*	R	-0.710227	3.52066
chr9:104675537:T:A	A	T	0.0794	0.0065	0.0609	0.0933	0.0122	0.0176	0.4888	0	9.087	11	0.6139	440683	39106	401577	chr9	104675537	9	9	104675537	104675537	1	1	0.0794	69980.5	0.0324	9	104675537	*	rs13299522	W	9	107437818	chr9:107437818	rs13299522	a	t	0.0771	-0.0429	0.0121	0.0004122	107437818	104675537	9	104675537	9	104675537	*	W	0.693182	-3.54545
chr9:104676048:T:C	T	C	0.9203	0.0064	0.9073	0.939	-0.0119	0.0176	0.4969	0	8.122	11	0.7023	440683	39106	401577	chr9	104676048	9	9	104676048	104676048	1	1	0.0797	70244.9	0.0317	9	104676048	*	rs34110470	Y	9	107438329	chr9:107438329	rs34110470	t	c	0.9226	0.0433	0.0121	0.0003637	107438329	104676048	9	104676048	9	104676048	*	Y	-0.676136	3.57851
chr9:104676117:T:C	T	C	0.9203	0.0064	0.9073	0.939	-0.0117	0.0176	0.5036	0	8.153	11	0.6995	440683	39106	401577	chr9	104676117	9	9	104676117	104676117	1	1	0.0797	70244.9	0.0317	9	104676117	*	rs34440390	Y	9	107438398	chr9:107438398	rs34440390	t	c	0.9227	0.043	0.0121	0.0003995	107438398	104676117	9	104676117	9	104676117	*	Y	-0.664773	3.55372
chr9:104676265:G:A	A	G	0.0798	0.0066	0.061	0.0932	0.0108	0.0176	0.5388	0	7.995	11	0.7137	440683	39106	401577	chr9	104676265	9	9	104676265	104676265	1	1	0.0798	70333	0.0322	9	104676265	*	rs35223724	R	9	107438546	chr9:107438546	rs35223724	a	g	0.0774	-0.0427	0.012	0.0003907	107438546	104676265	9	104676265	9	104676265	*	R	0.613636	-3.55833
chr9:104676439:A:G	A	G	0.9142	0.007	0.9007	0.9362	-0.0133	0.017	0.4353	0	8.462	11	0.6714	440683	39106	401577	chr9	104676439	9	9	104676439	104676439	1	1	0.0858	75621.2	0.0355	9	104676439	*	rs34938833	R	9	107438720	chr9:107438720	rs34938833	a	g	0.9167	0.051	0.0117	1.367e-05	107438720	104676439	9	104676439	9	104676439	*	R	-0.782353	4.35897
chr9:104676476:T:A	A	T	0.0859	0.007	0.0638	0.0995	0.0127	0.017	0.4551	0	8.523	11	0.6658	440683	39106	401577	chr9	104676476	9	9	104676476	104676476	1	1	0.0859	75709.3	0.0357	9	104676476	*	rs56950234	W	9	107438757	chr9:107438757	rs56950234	a	t	0.0832	-0.0508	0.0117	1.478e-05	107438757	104676476	9	104676476	9	104676476	*	W	0.747059	-4.34188
chr9:104676489:G:A	A	G	0.0858	0.0069	0.0637	0.0992	0.0131	0.017	0.4416	0	8.499	11	0.668	440683	39106	401577	chr9	104676489	9	9	104676489	104676489	1	1	0.0858	75621.2	0.0355	9	104676489	*	rs35422349	R	9	107438770	chr9:107438770	rs35422349	a	g	0.0832	-0.0509	0.0117	1.421e-05	107438770	104676489	9	104676489	9	104676489	*	R	0.770588	-4.35043
chr9:104676588:A:C	A	C	0.9142	0.007	0.9007	0.9363	-0.0125	0.017	0.463	0	8.078	11	0.7063	440683	39106	401577	chr9	104676588	9	9	104676588	104676588	1	1	0.0858	75621.2	0.0356	9	104676588	*	rs34846546	M	9	107438869	chr9:107438869	rs34846546	a	c	0.9167	0.0509	0.0117	1.421e-05	107438869	104676588	9	104676588	9	104676588	*	M	-0.735294	4.35043
chr9:104676733:A:G	A	G	0.9142	0.007	0.9007	0.9362	-0.0134	0.017	0.4295	0	7.358	11	0.7694	440683	39106	401577	chr9	104676733	9	9	104676733	104676733	1	1	0.0858	75621.2	0.0355	9	104676733	*	rs36069658	R	9	107439014	chr9:107439014	rs36069658	a	g	0.9167	0.0507	0.0117	1.536e-05	107439014	104676733	9	104676733	9	104676733	*	R	-0.788235	4.33333
chr9:104677394:A:G	A	G	0.9141	0.0069	0.9006	0.9361	-0.013	0.017	0.4435	0	8.322	11	0.6842	440683	39106	401577	chr9	104677394	9	9	104677394	104677394	1	1	0.0859	75709.3	0.0355	9	104677394	*	rs7025373	R	9	107439675	chr9:107439675	rs7025373	a	g	0.9166	0.0507	0.0117	1.536e-05	107439675	104677394	9	104677394	9	104677394	*	R	-0.764706	4.33333
chr9:104677449:G:A	A	G	0.0858	0.007	0.0638	0.0994	0.013	0.017	0.4427	0	8.344	11	0.6822	440683	39106	401577	chr9	104677449	9	9	104677449	104677449	1	1	0.0858	75621.2	0.0356	9	104677449	*	rs7039495	R	9	107439730	chr9:107439730	rs7039495	a	g	0.0834	-0.0509	0.0117	1.421e-05	107439730	104677449	9	104677449	9	104677449	*	R	0.764706	-4.35043
chr9:104677818:G:C	C	G	0.0818	0.0061	0.0633	0.0959	0.0122	0.0173	0.4815	0	7.866	11	0.7253	440683	39106	401577	chr9	104677818	9	9	104677818	104677818	1	1	0.0818	72095.7	0.0326	9	104677818	*	rs35547359	S	9	107440099	chr9:107440099	rs35547359	c	g	0.0817	-0.0523	0.0118	9.849e-06	107440099	104677818	9	104677818	9	104677818	*	S	0.705202	-4.4322
chr9:104677897:A:C	A	C	0.9139	0.0069	0.9006	0.9363	-0.014	0.017	0.4078	0	8.254	11	0.6904	440683	39106	401577	chr9	104677897	9	9	104677897	104677897	1	1	0.0861	75885.6	0.0357	9	104677897	*	rs7026016	M	9	107440178	chr9:107440178	rs7026016	a	c	0.9167	0.0502	0.0117	1.862e-05	107440178	104677897	9	104677897	9	104677897	*	M	-0.823529	4.2906
chr9:104677976:A:G	A	G	0.9142	0.007	0.9006	0.9363	-0.0131	0.017	0.4417	0	8.345	11	0.6821	440683	39106	401577	chr9	104677976	9	9	104677976	104677976	1	1	0.0858	75621.2	0.0357	9	104677976	*	rs7026137	R	9	107440257	chr9:107440257	rs7026137	a	g	0.9167	0.0504	0.0117	1.724e-05	107440257	104677976	9	104677976	9	104677976	*	R	-0.770588	4.30769
chr9:104678211:T:C	T	C	0.9142	0.007	0.9006	0.9362	-0.013	0.017	0.4429	0	8.313	11	0.685	440683	39106	401577	chr9	104678211	9	9	104678211	104678211	1	1	0.0858	75621.2	0.0356	9	104678211	*	rs7029869	Y	9	107440492	chr9:107440492	rs7029869	t	c	0.9167	0.0504	0.0117	1.724e-05	107440492	104678211	9	104678211	9	104678211	*	Y	-0.764706	4.30769
chr9:104678238:G:A	A	G	0.0821	0.0062	0.0633	0.0961	0.0123	0.0173	0.4776	0	8.753	11	0.6447	440683	39106	401577	chr9	104678238	9	9	104678238	104678238	1	1	0.0821	72360.1	0.0328	9	104678238	*	rs7040553	R	9	107440519	chr9:107440519	rs7040553	a	g	0.0818	-0.0522	0.0118	1.024e-05	107440519	104678238	9	104678238	9	104678238	*	R	0.710983	-4.42373
chr9:104678352:C:T	T	C	0.0858	0.007	0.0637	0.0994	0.0129	0.017	0.4489	0	8.306	11	0.6857	440683	39106	401577	chr9	104678352	9	9	104678352	104678352	1	1	0.0858	75621.2	0.0357	9	104678352	*	rs13293314	Y	9	107440633	chr9:107440633	rs13293314	t	c	0.0834	-0.0504	0.0117	1.724e-05	107440633	104678352	9	104678352	9	104678352	*	Y	0.758824	-4.30769
chr9:104678496:G:A	A	G	0.0823	0.0063	0.0634	0.097	0.0123	0.0173	0.4767	0	8.506	11	0.6674	440683	39106	401577	chr9	104678496	9	9	104678496	104678496	1	1	0.0823	72536.4	0.0336	9	104678496	*	rs13292396	R	9	107440777	chr9:107440777	rs13292396	a	g	0.0819	-0.0519	0.0118	1.151e-05	107440777	104678496	9	104678496	9	104678496	*	R	0.710983	-4.39831
chr9:104678599:C:T	T	C	0.0858	0.007	0.0639	0.0994	0.0128	0.017	0.4516	0	8.404	11	0.6768	440683	39106	401577	chr9	104678599	9	9	104678599	104678599	1	1	0.0858	75621.2	0.0355	9	104678599	*	rs1582708	Y	9	107440880	chr9:107440880	rs1582708	t	c	0.0833	-0.0504	0.0117	1.724e-05	107440880	104678599	9	104678599	9	104678599	*	Y	0.752941	-4.30769
chr9:104679195:A:C	A	C	0.919	0.0059	0.9039	0.9367	-0.0113	0.0174	0.5172	0	6.926	11	0.805	440683	39106	401577	chr9	104679195	9	9	104679195	104679195	1	1	0.081	71390.6	0.0328	9	104679195	*	rs35499076	M	9	107441476	chr9:107441476	rs35499076	a	c	0.9186	0.0513	0.0118	1.451e-05	107441476	104679195	9	104679195	9	104679195	*	M	-0.649425	4.34746
chr9:104679501:T:C	T	C	0.918	0.0062	0.9039	0.9367	-0.0129	0.0173	0.4571	0	8.721	11	0.6476	440683	39106	401577	chr9	104679501	9	9	104679501	104679501	1	1	0.082	72272	0.0328	9	104679501	*	rs71511771	Y	9	107441782	chr9:107441782	rs71511771	t	c	0.9183	0.0521	0.0118	1.065e-05	107441782	104679501	9	104679501	9	104679501	*	Y	-0.745665	4.41525
chr9:104679806:A:T	A	T	0.9142	0.007	0.9006	0.9362	-0.0131	0.017	0.442	0	8.299	11	0.6863	440683	39106	401577	chr9	104679806	9	9	104679806	104679806	1	1	0.0858	75621.2	0.0356	9	104679806	*	rs34129485	W	9	107442087	chr9:107442087	rs34129485	a	t	0.9167	0.0504	0.0117	1.724e-05	107442087	104679806	9	104679806	9	104679806	*	W	-0.770588	4.30769
chr9:104679914:G:C	C	G	0.0823	0.0063	0.0634	0.097	0.0123	0.0173	0.4774	0	8.498	11	0.6682	440683	39106	401577	chr9	104679914	9	9	104679914	104679914	1	1	0.0823	72536.4	0.0336	9	104679914	*	rs34337380	V	9	107442195	chr9:107442195	rs34337380	c	g	0.0819	-0.0519	0.0118	1.151e-05	107442195	104679914	9	104679914	9	104679914	*	V	0.710983	-4.39831
chr9:104680038:G:A	A	G	0.0859	0.007	0.0638	0.0994	0.0136	0.017	0.4252	0	8.378	11	0.6791	440683	39106	401577	chr9	104680038	9	9	104680038	104680038	1	1	0.0859	75709.3	0.0356	9	104680038	*	rs7875831	R	9	107442319	chr9:107442319	rs7875831	a	g	0.0833	-0.0504	0.0117	1.724e-05	107442319	104680038	9	104680038	9	104680038	*	R	0.8	-4.30769
chr9:104680084:A:G	A	G	0.9142	0.007	0.9006	0.9362	-0.013	0.017	0.4427	0	8.302	11	0.686	440683	39106	401577	chr9	104680084	9	9	104680084	104680084	1	1	0.0858	75621.2	0.0356	9	104680084	*	rs7862424	R	9	107442365	chr9:107442365	rs7862424	a	g	0.9167	0.0504	0.0117	1.724e-05	107442365	104680084	9	104680084	9	104680084	*	R	-0.764706	4.30769
chr9:104680216:A:T	A	T	0.9143	0.007	0.9006	0.9362	-0.0124	0.017	0.4644	0	8.314	11	0.6849	440683	39106	401577	chr9	104680216	9	9	104680216	104680216	1	1	0.0857	75533.1	0.0356	9	104680216	*	rs7862651	W	9	107442497	chr9:107442497	rs7862651	a	t	0.9167	0.0505	0.0117	1.659e-05	107442497	104680216	9	104680216	9	104680216	*	W	-0.729412	4.31624
chr9:104680223:A:G	A	G	0.9177	0.0063	0.903	0.9366	-0.0121	0.0173	0.4838	0	8.516	11	0.6665	440683	39106	401577	chr9	104680223	9	9	104680223	104680223	1	1	0.0823	72536.4	0.0336	9	104680223	*	rs7862654	R	9	107442504	chr9:107442504	rs7862654	a	g	0.9181	0.0518	0.0118	1.197e-05	107442504	104680223	9	104680223	9	104680223	*	R	-0.699422	4.38983
chr9:104680376:G:A	A	G	0.0858	0.007	0.0638	0.0993	0.013	0.017	0.4426	0	8.308	11	0.6855	440683	39106	401577	chr9	104680376	9	9	104680376	104680376	1	1	0.0858	75621.2	0.0355	9	104680376	*	rs7849798	R	9	107442657	chr9:107442657	rs7849798	a	g	0.0833	-0.0503	0.0117	1.792e-05	107442657	104680376	9	104680376	9	104680376	*	R	0.764706	-4.29915
chr9:104680760:G:C	C	G	0.0858	0.007	0.0638	0.0994	0.013	0.017	0.443	0	8.321	11	0.6843	440683	39106	401577	chr9	104680760	9	9	104680760	104680760	1	1	0.0858	75621.2	0.0356	9	104680760	*	rs76373710	S	9	107443041	chr9:107443041	rs76373710	c	g	0.0833	-0.05	0.0117	2.01e-05	107443041	104680760	9	104680760	9	104680760	*	S	0.764706	-4.2735
chr9:104681081:A:T	A	T	0.9175	0.0064	0.9029	0.9366	-0.0133	0.0173	0.44	0	8.478	11	0.6699	440683	39106	401577	chr9	104681081	9	9	104681081	104681081	1	1	0.0825	72712.7	0.0337	9	104681081	*	rs4743741	W	9	107443362	chr9:107443362	rs4743741	a	t	0.9181	0.0515	0.0118	1.344e-05	107443362	104681081	9	104681081	9	104681081	*	W	-0.768786	4.36441
chr9:104681177:T:C	T	C	0.9175	0.0064	0.9029	0.9366	-0.0135	0.0173	0.4345	0	8.462	11	0.6714	440683	39106	401577	chr9	104681177	9	9	104681177	104681177	1	1	0.0825	72712.7	0.0337	9	104681177	*	rs35221504	Y	9	107443458	chr9:107443458	rs35221504	t	c	0.9181	0.0514	0.0118	1.397e-05	107443458	104681177	9	104681177	9	104681177	*	Y	-0.780347	4.35593
chr9:104681413:C:T	T	C	0.083	0.0063	0.0634	0.0971	0.0147	0.0172	0.3947	0	8.201	11	0.6952	440683	39106	401577	chr9	104681413	9	9	104681413	104681413	1	1	0.083	73153.4	0.0337	9	104681413	*	rs4743742	Y	9	107443694	chr9:107443694	rs4743742	t	c	0.0821	-0.0517	0.0118	1.244e-05	107443694	104681413	9	104681413	9	104681413	*	Y	0.854651	-4.38136
chr9:104682112:T:A	A	T	0.083	0.0063	0.0634	0.0972	0.015	0.0172	0.3851	0	8.183	11	0.6968	440683	39106	401577	chr9	104682112	9	9	104682112	104682112	1	1	0.083	73153.4	0.0338	9	104682112	*	rs13296695	W	9	107444393	chr9:107444393	rs13296695	a	t	0.0821	-0.0517	0.0118	1.244e-05	107444393	104682112	9	104682112	9	104682112	*	W	0.872093	-4.38136
chr9:104682159:G:T	T	G	0.083	0.0063	0.0634	0.0972	0.015	0.0172	0.3851	0	8.185	11	0.6966	440683	39106	401577	chr9	104682159	9	9	104682159	104682159	1	1	0.083	73153.4	0.0338	9	104682159	*	rs13290438	K	9	107444440	chr9:107444440	rs13290438	t	g	0.0821	-0.0517	0.0118	1.244e-05	107444440	104682159	9	104682159	9	104682159	*	K	0.872093	-4.38136
chr9:104682340:C:A	A	C	0.083	0.0063	0.0634	0.0972	0.0149	0.0172	0.3871	0	8.176	11	0.6974	440683	39106	401577	chr9	104682340	9	9	104682340	104682340	1	1	0.083	73153.4	0.0338	9	104682340	*	rs35559644	M	9	107444621	chr9:107444621	rs35559644	a	c	0.0821	-0.0517	0.0118	1.244e-05	107444621	104682340	9	104682340	9	104682340	*	M	0.866279	-4.38136
chr9:104682594:T:C	T	C	0.9173	0.0063	0.9029	0.9366	-0.0136	0.0172	0.4295	0	8.181	11	0.697	440683	39106	401577	chr9	104682594	9	9	104682594	104682594	1	1	0.0827	72889	0.0337	9	104682594	*	rs35213464	Y	9	107444875	chr9:107444875	rs35213464	t	c	0.9179	0.0517	0.0118	1.244e-05	107444875	104682594	9	104682594	9	104682594	*	Y	-0.790698	4.38136
chr9:104683686:G:A	A	G	0.083	0.0063	0.0635	0.0973	0.0147	0.0172	0.3916	0	8.2	11	0.6953	440683	39106	401577	chr9	104683686	9	9	104683686	104683686	1	1	0.083	73153.4	0.0338	9	104683686	*	rs60879247	R	9	107445967	chr9:107445967	rs60879247	a	g	0.0821	-0.0518	0.0118	1.197e-05	107445967	104683686	9	104683686	9	104683686	*	R	0.854651	-4.38983
chr9:104684493:C:T	T	C	0.083	0.0063	0.0635	0.0973	0.0147	0.0172	0.3919	0	8.204	11	0.6949	440683	39106	401577	chr9	104684493	9	9	104684493	104684493	1	1	0.083	73153.4	0.0338	9	104684493	*	rs13287559	Y	9	107446774	chr9:107446774	rs13287559	t	c	0.0821	-0.0517	0.0117	1.04e-05	107446774	104684493	9	104684493	9	104684493	*	Y	0.854651	-4.4188
chr9:104684938:G:A	A	G	0.083	0.0063	0.0635	0.0974	0.0147	0.0172	0.3925	0	8.191	11	0.6961	440683	39106	401577	chr9	104684938	9	9	104684938	104684938	1	1	0.083	73153.4	0.0339	9	104684938	*	rs62569034	R	9	107447219	chr9:107447219	rs62569034	a	g	0.0821	-0.0518	0.0118	1.197e-05	107447219	104684938	9	104684938	9	104684938	*	R	0.854651	-4.38983
chr9:104685027:G:T	T	G	0.0823	0.007	0.0635	0.094	0.0201	0.0173	0.2455	0	8.199	11	0.6954	440683	39106	401577	chr9	104685027	9	9	104685027	104685027	1	1	0.0823	72536.4	0.0305	9	104685027	*	rs71493223	K	9	107447308	chr9:107447308	rs71493223	t	g	0.0778	-0.0548	0.0124	9.186e-06	107447308	104685027	9	104685027	9	104685027	*	K	1.16185	-4.41935
chr9:104685063:T:C	T	C	0.918	0.0062	0.9036	0.9366	-0.0125	0.0173	0.4703	0	8.601	11	0.6586	440683	39106	401577	chr9	104685063	9	9	104685063	104685063	1	1	0.082	72272	0.033	9	104685063	*	rs34222000	Y	9	107447344	chr9:107447344	rs34222000	t	c	0.9185	0.0528	0.0118	8.093e-06	107447344	104685063	9	104685063	9	104685063	*	Y	-0.722543	4.47458
chr9:104685531:G:A	A	G	0.083	0.0063	0.0635	0.0974	0.0146	0.0172	0.396	0	8.199	11	0.6954	440683	39106	401577	chr9	104685531	9	9	104685531	104685531	1	1	0.083	73153.4	0.0339	9	104685531	*	rs13292011	R	9	107447812	chr9:107447812	rs13292011	a	g	0.0822	-0.0518	0.0118	1.197e-05	107447812	104685531	9	104685531	9	104685531	*	R	0.848837	-4.38983
chr9:104685959:G:A	A	G	0.083	0.0063	0.0635	0.0974	0.0146	0.0172	0.3981	0	8.185	11	0.6966	440683	39106	401577	chr9	104685959	9	9	104685959	104685959	1	1	0.083	73153.4	0.0339	9	104685959	*	rs35152449	R	9	107448240	chr9:107448240	rs35152449	a	g	0.0822	-0.0518	0.0118	1.197e-05	107448240	104685959	9	104685959	9	104685959	*	R	0.848837	-4.38983
chr9:104686249:C:A	A	C	0.0822	0.0063	0.0635	0.0973	0.0123	0.0173	0.4761	0	8.568	11	0.6617	440683	39106	401577	chr9	104686249	9	9	104686249	104686249	1	1	0.0822	72448.3	0.0338	9	104686249	*	rs41404048	M	9	107448530	chr9:107448530	rs41404048	a	c	0.0818	-0.0517	0.0118	1.244e-05	107448530	104686249	9	104686249	9	104686249	*	M	0.710983	-4.38136
chr9:104687247:T:C	T	C	0.9171	0.0061	0.9026	0.9362	-0.0121	0.0172	0.4835	0	8.591	11	0.6595	440683	39106	401577	chr9	104687247	9	9	104687247	104687247	1	1	0.0829	73065.2	0.0336	9	104687247	*	rs28735930	Y	9	107449528	chr9:107449528	rs28735930	t	c	0.9178	0.0517	0.0117	1.04e-05	107449528	104687247	9	104687247	9	104687247	*	Y	-0.703488	4.4188
chr9:104688138:G:A	A	G	0.0813	0.0059	0.0638	0.0973	0.0092	0.0174	0.5958	0	7.087	11	0.792	440683	39106	401577	chr9	104688138	9	9	104688138	104688138	1	1	0.0813	71655.1	0.0335	9	104688138	*	rs71511772	R	9	107450419	chr9:107450419	rs71511772	a	g	0.0817	-0.0505	0.0118	1.97e-05	107450419	104688138	9	104688138	9	104688138	*	R	0.528736	-4.27966
chr9:104689483:G:A	A	G	0.0829	0.0061	0.0638	0.0974	0.0123	0.0172	0.4756	0	8.649	11	0.6543	440683	39106	401577	chr9	104689483	9	9	104689483	104689483	1	1	0.0829	73065.2	0.0336	9	104689483	*	rs28587367	R	9	107451764	chr9:107451764	rs28587367	a	g	0.0821	-0.0518	0.0118	1.197e-05	107451764	104689483	9	104689483	9	104689483	*	R	0.715116	-4.38983
chr9:104689941:G:C	C	G	0.0831	0.0061	0.0638	0.0974	0.0137	0.0172	0.4253	0	8.671	11	0.6523	440683	39106	401577	chr9	104689941	9	9	104689941	104689941	1	1	0.0831	73241.5	0.0336	9	104689941	*	rs1364945	S	9	107452222	chr9:107452222	rs1364945	c	g	0.0822	-0.052	0.0118	1.107e-05	107452222	104689941	9	104689941	9	104689941	*	S	0.796512	-4.40678
chr9:104690367:T:C	T	C	0.9173	0.0063	0.9026	0.9365	-0.0133	0.0173	0.4406	0	8.656	11	0.6536	440683	39106	401577	chr9	104690367	9	9	104690367	104690367	1	1	0.0827	72889	0.0339	9	104690367	*	rs66900007	Y	9	107452648	chr9:107452648	rs66900007	t	c	0.9178	0.0519	0.0117	9.608e-06	107452648	104690367	9	104690367	9	104690367	*	Y	-0.768786	4.4359
chr9:104691398:G:C	C	G	0.0821	0.0062	0.0638	0.0977	0.0108	0.0173	0.531	0	8.049	11	0.7089	440683	39106	401577	chr9	104691398	9	9	104691398	104691398	1	1	0.0821	72360.1	0.0339	9	104691398	*	rs34624318	S	9	107453679	chr9:107453679	rs34624318	c	g	0.0819	-0.0511	0.0118	1.567e-05	107453679	104691398	9	104691398	9	104691398	*	S	0.624277	-4.33051
chr9:104692975:C:A	A	C	0.0812	0.0059	0.0638	0.0977	0.0087	0.0174	0.6169	0	7.134	11	0.7881	440683	39106	401577	chr9	104692975	9	9	104692975	104692975	1	1	0.0812	71566.9	0.0339	9	104692975	*	rs148580489	M	9	107455256	chr9:107455256	rs148580489	a	c	0.0816	-0.0506	0.0118	1.896e-05	107455256	104692975	9	104692975	9	104692975	*	M	0.5	-4.28814
chr9:104694611:C:G	C	G	0.9189	0.0059	0.9025	0.9362	-0.0063	0.0174	0.7156	0	7.174	11	0.7848	440683	39106	401577	chr9	104694611	9	9	104694611	104694611	1	1	0.0811	71478.8	0.0337	9	104694611	*	rs13294411	N	9	107456892	chr9:107456892	rs13294411	c	g	0.9185	0.0513	0.0118	1.451e-05	107456892	104694611	9	104694611	9	104694611	*	N	-0.362069	4.34746
chr9:104697684:C:T	T	C	0.0822	0.0062	0.0638	0.0977	0.0083	0.0173	0.6297	0	7.718	11	0.7383	440683	39106	401577	chr9	104697684	9	9	104697684	104697684	1	1	0.0822	72448.3	0.0339	9	104697684	*	rs35087777	Y	9	107459965	chr9:107459965	rs35087777	t	c	0.0817	-0.0517	0.0118	1.244e-05	107459965	104697684	9	104697684	9	104697684	*	Y	0.479769	-4.38136
chr9:104703771:T:G	T	G	0.9729	0.0025	0.9671	0.9791	-0.0053	0.0296	0.8573	0	8.107	11	0.7037	440683	39106	401577	chr9	104703771	9	9	104703771	104703771	1	1	0.0271	23885	0.012	9	104703771	*	rs145157969	K	9	107466052	chr9:107466052	rs145157969	t	g	0.9722	0.0847	0.0204	3.346e-05	107466052	104703771	9	104703771	9	104703771	*	K	-0.179054	4.15196
chr9:104710678:C:A	A	C	0.081	0.0059	0.0638	0.0974	0.0076	0.0174	0.6633	0	7.424	11	0.7638	440683	39106	401577	chr9	104710678	9	9	104710678	104710678	1	1	0.081	71390.6	0.0336	9	104710678	*	rs34262254	M	9	107472959	chr9:107472959	rs34262254	a	c	0.0815	-0.0513	0.0118	1.451e-05	107472959	104710678	9	104710678	9	104710678	*	M	0.436782	-4.34746
chr9:104715987:A:T	A	T	0.9189	0.0059	0.9026	0.9362	-0.0089	0.0174	0.6099	0	7.305	11	0.7739	440683	39106	401577	chr9	104715987	9	9	104715987	104715987	1	1	0.0811	71478.8	0.0336	9	104715987	*	rs78101221	W	9	107478268	chr9:107478268	rs78101221	a	t	0.9185	0.0513	0.0118	1.451e-05	107478268	104715987	9	104715987	9	104715987	*	W	-0.511494	4.34746
chr9:104716130:G:A	A	G	0.0812	0.0059	0.0638	0.0974	0.0087	0.0174	0.6173	0	7.243	11	0.779	440683	39106	401577	chr9	104716130	9	9	104716130	104716130	1	1	0.0812	71566.9	0.0336	9	104716130	*	rs71511778	R	9	107478411	chr9:107478411	rs71511778	a	g	0.0815	-0.0513	0.0118	1.451e-05	107478411	104716130	9	104716130	9	104716130	*	R	0.5	-4.34746
chr9:104722398:G:C	C	G	0.0746	0.0056	0.0573	0.0925	-0.0022	0.0182	0.9022	0	7.687	11	0.7411	440683	39106	401577	chr9	104722398	9	9	104722398	104722398	1	1	0.0746	65749.9	0.0352	9	104722398	*	rs71511781	S	9	107484679	chr9:107484679	rs71511781	c	g	0.0747	-0.0512	0.0123	2.921e-05	107484679	104722398	9	104722398	9	104722398	*	S	-0.120879	-4.1626
chr9:104738556:A:G	A	G	0.9284	0.0052	0.9097	0.9443	-0.0026	0.0185	0.8897	0	5.905	11	0.8796	440683	39106	401577	chr9	104738556	9	9	104738556	104738556	1	1	0.0716	63105.8	0.0346	9	104738556	*	rs34939149	R	9	107500837	chr9:107500837	rs34939149	a	g	0.9278	0.0545	0.0126	1.44e-05	107500837	104738556	9	104738556	9	104738556	*	R	-0.140541	4.3254
chr9:104741960:G:A	A	G	0.0731	0.0054	0.0573	0.0973	0.0005	0.0183	0.977	0	6.956	11	0.8026	440683	39106	401577	chr9	104741960	9	9	104741960	104741960	1	1	0.0731	64427.9	0.04	9	104741960	*	rs71511783	R	9	107504241	chr9:107504241	rs71511783	a	g	0.074	-0.0575	0.0125	3.932e-06	107504241	104741960	9	104741960	9	104741960	*	R	0.0273224	-4.6
chr9:104742142:G:A	A	G	0.0792	0.006	0.0594	0.103	0.0121	0.0176	0.4932	0	6.675	11	0.8248	440683	39106	401577	chr9	104742142	9	9	104742142	104742142	1	1	0.0792	69804.2	0.0436	9	104742142	*	rs68023192	R	9	107504423	chr9:107504423	rs68023192	a	g	0.0799	-0.053	0.0119	8.982e-06	107504423	104742142	9	104742142	9	104742142	*	R	0.6875	-4.45378
chr9:104742677:C:T	T	C	0.0792	0.006	0.0592	0.103	0.0104	0.0176	0.5554	0	6.944	11	0.8036	440683	39106	401577	chr9	104742677	9	9	104742677	104742677	1	1	0.0792	69804.2	0.0438	9	104742677	*	rs13296284	Y	9	107504958	chr9:107504958	rs13296284	t	c	0.0799	-0.0531	0.0119	8.639e-06	107504958	104742677	9	104742677	9	104742677	*	Y	0.590909	-4.46218
chr9:104742803:G:A	A	G	0.0792	0.006	0.0593	0.1031	0.0113	0.0176	0.5217	0	6.984	11	0.8004	440683	39106	401577	chr9	104742803	9	9	104742803	104742803	1	1	0.0792	69804.2	0.0438	9	104742803	*	rs35613856	R	9	107505084	chr9:107505084	rs35613856	a	g	0.0799	-0.0535	0.0119	7.387e-06	107505084	104742803	9	104742803	9	104742803	*	R	0.642045	-4.4958
chr9:104742954:A:G	A	G	0.9211	0.006	0.897	0.9407	-0.0119	0.0176	0.4995	0	6.304	11	0.8523	440683	39106	401577	chr9	104742954	9	9	104742954	104742954	1	1	0.0789	69539.8	0.0437	9	104742954	*	rs77029687	R	9	107505235	chr9:107505235	rs77029687	a	g	0.9202	0.0527	0.0119	1.009e-05	107505235	104742954	9	104742954	9	104742954	*	R	-0.676136	4.42857
chr9:104743766:A:C	A	C	0.8426	0.0073	0.8204	0.8627	-0.0036	0.013	0.7832	0	7.574	11	0.7509	440683	39106	401577	chr9	104743766	9	9	104743766	104743766	1	1	0.1574	138727	0.0423	9	104743766	*	rs12684679	M	9	107506047	chr9:107506047	rs12684679	a	c	0.8391	0.0337	0.0087	0.0001054	107506047	104743766	9	104743766	9	104743766	*	M	-0.276923	3.87356
chr9:104746345:C:T	T	C	0.0792	0.006	0.0593	0.1032	0.0107	0.0176	0.5431	0	6.432	11	0.8431	440683	39106	401577	chr9	104746345	9	9	104746345	104746345	1	1	0.0792	69804.2	0.0439	9	104746345	*	rs13288256	H	9	107508626	chr9:107508626	rs13288256	t	c	0.0798	-0.0531	0.0119	8.639e-06	107508626	104746345	9	104746345	9	104746345	*	H	0.607955	-4.46218
chr9:104746632:A:G	A	G	0.8428	0.0074	0.8205	0.8628	-0.0035	0.0131	0.7915	0	7.61	11	0.7477	440683	39106	401577	chr9	104746632	9	9	104746632	104746632	1	1	0.1572	138551	0.0423	9	104746632	*	rs13289344	R	9	107508913	chr9:107508913	rs13289344	a	g	0.839	0.0332	0.0087	0.0001333	107508913	104746632	9	104746632	9	104746632	*	R	-0.267176	3.81609
chr9:104749653:A:G	A	G	0.9208	0.006	0.8968	0.9408	-0.0112	0.0176	0.5263	0	6.641	11	0.8274	440683	39106	401577	chr9	104749653	9	9	104749653	104749653	1	1	0.0792	69804.2	0.044	9	104749653	*	rs13286392	R	9	107511934	chr9:107511934	rs13286392	a	g	0.9201	0.0528	0.0119	9.709e-06	107511934	104749653	9	104749653	9	104749653	*	R	-0.636364	4.43697
chr9:104760067:A:C	A	C	0.9201	0.0061	0.8961	0.9408	-0.0123	0.0176	0.4825	0	6.535	11	0.8354	440683	39106	401577	chr9	104760067	9	9	104760067	104760067	1	1	0.0799	70421.1	0.0447	9	104760067	*	rs41277759	M	9	107522348	chr9:107522348	rs41277759	a	c	0.9192	0.0518	0.0119	1.426e-05	107522348	104760067	9	104760067	9	104760067	*	M	-0.698864	4.35294
chr9:104766824:T:C	T	C	0.9157	0.0064	0.888	0.9338	-0.0083	0.0172	0.6282	0	8.934	11	0.628	440683	39106	401577	chr9	104766824	9	9	104766824	104766824	1	1	0.0843	74299.2	0.0458	9	104766824	*	rs35350211	Y	9	107529105	chr9:107529105	rs35350211	t	c	0.9137	0.0498	0.0115	1.533e-05	107529105	104766824	9	104766824	9	104766824	*	Y	-0.482558	4.33043
chr9:104769377:C:T	T	C	0.6305	0.0195	0.595	0.6747	-0.0023	0.01	0.8149	0	4.649	11	0.947	440683	39106	401577	chr9	104769377	9	9	104769377	104769377	1	1	0.3695	325665	0.0797	9	104769377	*	rs2472477	Y	9	107531658	chr9:107531658	rs2472477	t	c	0.6177	-0.023	0.0066	0.0004888	107531658	104769377	9	104769377	9	104769377	*	Y	-0.23	-3.48485
chr9:104769675:C:T	T	C	0.6333	0.0181	0.5946	0.6752	-0.0028	0.0099	0.7775	0	4.342	11	0.9588	440683	39106	401577	chr9	104769675	9	9	104769675	104769675	1	1	0.3667	323197	0.0806	9	104769675	*	rs2472476	Y	9	107531956	chr9:107531956	rs2472476	t	c	0.6171	-0.023	0.0066	0.0004888	107531956	104769675	9	104769675	9	104769675	*	Y	-0.282828	-3.48485
chr9:104774806:A:G	A	G	0.9166	0.0064	0.8886	0.9342	-0.0092	0.0173	0.5958	0	8.473	11	0.6704	440683	39106	401577	chr9	104774806	9	9	104774806	104774806	1	1	0.0834	73505.9	0.0456	9	104774806	*	rs35805725	R	9	107537087	chr9:107537087	rs35805725	a	g	0.9147	0.0519	0.0116	7.981e-06	107537087	104774806	9	104774806	9	104774806	*	R	-0.531792	4.47414
chr9:104923850:A:G	A	G	0.5341	0.0106	0.5064	0.5559	0.0131	0.0096	0.1717	3.6	11.416	11	0.4091	440683	39106	401577	chr9	104923850	9	9	104923850	104923850	1	1	0.4659	410628	0.0495	9	104923850	*	rs2515613	R	9	107686131	chr9:107686131	rs2515613	a	g	0.5422	-0.0265	0.0065	4.461e-05	107686131	104923850	9	104923850	9	104923850	*	R	1.36458	-4.07692
chr9:104924752:C:G	C	G	0.5432	0.01	0.513	0.5663	0.0085	0.0096	0.3742	0	10.233	11	0.5095	440683	39106	401577	chr9	104924752	9	9	104924752	104924752	1	1	0.4568	402608	0.0533	9	104924752	*	rs2437820	S	9	107687033	chr9:107687033	rs2437820	c	g	0.5503	-0.0258	0.0065	7.056e-05	107687033	104924752	9	104924752	9	104924752	*	S	0.885417	-3.96923
chr9:104924823:C:T	T	C	0.4577	0.0095	0.4337	0.4871	-0.0086	0.0096	0.371	0	10.241	11	0.5089	440683	39106	401577	chr9	104924823	9	9	104924823	104924823	1	1	0.4577	403401	0.0534	9	104924823	*	rs2472377	Y	9	107687104	chr9:107687104	rs2472377	t	c	0.4497	0.0257	0.0065	7.527e-05	107687104	104924823	9	104924823	9	104924823	*	Y	-0.895833	3.95385
chr9:104933818:G:T	T	G	0.044	0.004	0.0312	0.0501	0.0227	0.0251	0.3666	0	9.375	11	0.5873	440683	39106	401577	chr9	104933818	9	9	104933818	104933818	1	1	0.044	38780.1	0.0189	9	104933818	*	rs55725339	B	9	107696099	chr9:107696099	rs55725339	t	g	0.0403	-0.0663	0.0185	0.0003469	107696099	104933818	9	104933818	9	104933818	*	B	0.904382	-3.58378
chr9:104962709:C:T	T	C	0.7163	0.0133	0.6917	0.7435	-0.0318	0.0107	0.002861	5.1	11.591	11	0.3952	440683	39106	401577	chr9	104962709	9	9	104962709	104962709	1	1	0.2837	250044	0.0518	9	104962709	*	rs4743772	Y	9	107724990	chr9:107724990	rs4743772	t	c	0.7053	0.031	0.007	9.913e-06	107724990	104962709	9	104962709	9	104962709	*	Y	-2.97196	4.42857
chr9:104963518:A:G	A	G	0.2837	0.0132	0.2565	0.3083	0.0318	0.0107	0.002887	5.1	11.595	11	0.3948	440683	39106	401577	chr9	104963518	9	9	104963518	104963518	1	1	0.2837	250044	0.0518	9	104963518	*	rs7045067	R	9	107725799	chr9:107725799	rs7045067	a	g	0.2946	-0.0311	0.007	9.279e-06	107725799	104963518	9	104963518	9	104963518	*	R	2.97196	-4.44286
chr9:104964142:A:G	A	G	0.4383	0.0154	0.4065	0.4651	0.0377	0.0097	9.899e-05	32.8	16.37	11	0.1279	440683	39106	401577	chr9	104964142	9	9	104964142	104964142	1	1	0.4383	386303	0.0586	9	104964142	*	rs4742930	R	9	107726423	chr9:107726423	rs4742930	a	g	0.4607	-0.0261	0.0064	4.379e-05	107726423	104964142	9	104964142	9	104964142	*	R	3.8866	-4.07812
chr9:104964637:T:C	T	C	0.8986	0.0061	0.8776	0.9082	0.0147	0.0159	0.3558	0	7.76	11	0.7346	440683	39106	401577	chr9	104964637	9	9	104964637	104964637	1	1	0.1014	89370.5	0.0306	9	104964637	*	rs10991433	Y	9	107726918	chr9:107726918	rs10991433	t	c	0.8913	-0.0367	0.0103	0.0003479	107726918	104964637	9	104964637	9	104964637	*	Y	0.924528	-3.56311
chr9:104965446:G:A	A	G	0.715	0.013	0.6913	0.7419	-0.0308	0.0107	0.003814	10.3	12.259	11	0.3445	440683	39106	401577	chr9	104965446	9	9	104965446	104965446	1	1	0.285	251189	0.0506	9	104965446	*	rs4743776	R	9	107727727	chr9:107727727	rs4743776	a	g	0.7046	0.0303	0.007	1.565e-05	107727727	104965446	9	104965446	9	104965446	*	R	-2.8785	4.32857
chr9:104968913:C:T	T	C	0.7118	0.0138	0.6867	0.741	-0.0284	0.0106	0.007549	3.3	11.38	11	0.412	440683	39106	401577	chr9	104968913	9	9	104968913	104968913	1	1	0.2882	254010	0.0543	9	104968913	*	rs2900388	B	9	107731194	chr9:107731194	rs2900388	t	c	0.7017	0.0305	0.007	1.375e-05	107731194	104968913	9	104968913	9	104968913	*	B	-2.67925	4.35714
chr9:104969508:G:A	A	G	0.7128	0.0139	0.6872	0.741	-0.0288	0.0106	0.006684	2.4	11.269	11	0.421	440683	39106	401577	chr9	104969508	9	9	104969508	104969508	1	1	0.2872	253128	0.0538	9	104969508	*	rs7023634	R	9	107731789	chr9:107731789	rs7023634	a	g	0.7016	0.0303	0.007	1.565e-05	107731789	104969508	9	104969508	9	104969508	*	R	-2.71698	4.32857
chr9:104970110:C:T	T	C	0.5572	0.0159	0.5302	0.5908	-0.0349	0.0097	0.0003001	32.7	16.334	11	0.1292	440683	39106	401577	chr9	104970110	9	9	104970110	104970110	1	1	0.4428	390269	0.0606	9	104970110	*	rs4743778	Y	9	107732391	chr9:107732391	rs4743778	t	c	0.5355	0.0257	0.0064	5.724e-05	107732391	104970110	9	104970110	9	104970110	*	Y	-3.59794	4.01562
chr9:104972433:A:G	A	G	0.3531	0.02	0.3056	0.3885	0.0234	0.0101	0.02019	0	9.908	11	0.5387	440683	39106	401577	chr9	104972433	9	9	104972433	104972433	1	1	0.3531	311210	0.0829	9	104972433	*	rs4556142	R	9	107734714	chr9:107734714	rs4556142	a	g	0.3793	-0.0282	0.0066	1.91e-05	107734714	104972433	9	104972433	9	104972433	*	R	2.31683	-4.27273
chr9:104972523:T:C	T	C	0.4199	0.0165	0.3824	0.4465	0.0338	0.0097	0.0004874	20.5	13.835	11	0.2422	440683	39106	401577	chr9	104972523	9	9	104972523	104972523	1	1	0.4199	370086	0.0641	9	104972523	*	rs4260948	Y	9	107734804	chr9:107734804	rs4260948	t	c	0.4426	-0.0256	0.0064	6.117e-05	107734804	104972523	9	104972523	9	104972523	*	Y	3.48454	-4
chr9:104972824:A:G	A	G	0.4198	0.0166	0.3824	0.4465	0.0339	0.0097	0.0004676	20.4	13.827	11	0.2427	440683	39106	401577	chr9	104972824	9	9	104972824	104972824	1	1	0.4198	369997	0.0641	9	104972824	*	rs737623	R	9	107735105	chr9:107735105	rs737623	a	g	0.4426	-0.0257	0.0064	5.724e-05	107735105	104972824	9	104972824	9	104972824	*	R	3.49485	-4.01562
chr9:104973037:T:C	T	C	0.4199	0.0165	0.3859	0.4465	0.0339	0.0097	0.0004787	18.9	13.561	11	0.2583	440683	39106	401577	chr9	104973037	9	9	104973037	104973037	1	1	0.4199	370086	0.0606	9	104973037	*	rs737624	Y	9	107735318	chr9:107735318	rs737624	t	c	0.4426	-0.0257	0.0064	5.724e-05	107735318	104973037	9	104973037	9	104973037	*	Y	3.49485	-4.01562
chr9:104973288:A:G	A	G	0.4198	0.0165	0.3859	0.4464	0.034	0.0097	0.0004642	20.3	13.81	11	0.2437	440683	39106	401577	chr9	104973288	9	9	104973288	104973288	1	1	0.4198	369997	0.0605	9	104973288	*	rs868370	R	9	107735569	chr9:107735569	rs868370	a	g	0.4426	-0.0257	0.0064	5.724e-05	107735569	104973288	9	104973288	9	104973288	*	R	3.50515	-4.01562
chr9:104973864:A:C	A	C	0.2532	0.0159	0.2185	0.2807	0.0265	0.0112	0.01863	10.5	12.285	11	0.3426	440683	39106	401577	chr9	104973864	9	9	104973864	104973864	1	1	0.2532	223162	0.0622	9	104973864	*	rs4351469	M	9	107736145	chr9:107736145	rs4351469	a	c	0.2675	-0.0262	0.0073	0.0003506	107736145	104973864	9	104973864	9	104973864	*	M	2.36607	-3.58904
chr9:104974037:C:T	T	C	0.5808	0.018	0.5535	0.6186	-0.0335	0.0097	0.0005435	21.1	13.942	11	0.2362	440683	39106	401577	chr9	104974037	9	9	104974037	104974037	1	1	0.4192	369469	0.0651	9	104974037	*	rs735169	Y	9	107736318	chr9:107736318	rs735169	t	c	0.5569	0.0255	0.0064	6.536e-05	107736318	104974037	9	104974037	9	104974037	*	Y	-3.45361	3.98437
chr9:104974405:A:G	A	G	0.4202	0.0166	0.386	0.4465	0.0337	0.0097	0.0005211	20.3	13.794	11	0.2446	440683	39106	401577	chr9	104974405	9	9	104974405	104974405	1	1	0.4202	370350	0.0605	9	104974405	*	rs4743780	R	9	107736686	chr9:107736686	rs4743780	a	g	0.4436	-0.0257	0.0064	5.724e-05	107736686	104974405	9	104974405	9	104974405	*	R	3.47423	-4.01562
chr9:104974408:C:T	T	C	0.5798	0.0166	0.5535	0.614	-0.0336	0.0097	0.0005262	20.3	13.797	11	0.2444	440683	39106	401577	chr9	104974408	9	9	104974408	104974408	1	1	0.4202	370350	0.0605	9	104974408	*	rs4743781	Y	9	107736689	chr9:107736689	rs4743781	t	c	0.5563	0.0256	0.0064	6.117e-05	107736689	104974408	9	104974408	9	104974408	*	Y	-3.46392	4
chr9:104974433:G:A	A	G	0.5799	0.0166	0.5536	0.614	-0.0339	0.0097	0.000477	20.6	13.857	11	0.241	440683	39106	401577	chr9	104974433	9	9	104974433	104974433	1	1	0.4201	370262	0.0604	9	104974433	*	rs4743782	R	9	107736714	chr9:107736714	rs4743782	a	g	0.5567	0.0253	0.0064	7.455e-05	107736714	104974433	9	104974433	9	104974433	*	R	-3.49485	3.95312
chr9:104974721:A:G	A	G	0.42	0.0165	0.3861	0.4463	0.0338	0.0097	0.000499	23.6	14.39	11	0.2121	440683	39106	401577	chr9	104974721	9	9	104974721	104974721	1	1	0.42	370174	0.0602	9	104974721	*	rs7039455	R	9	107737002	chr9:107737002	rs7039455	a	g	0.4428	-0.0253	0.0064	7.455e-05	107737002	104974721	9	104974721	9	104974721	*	R	3.48454	-3.95312
chr9:104974786:A:G	A	G	0.4192	0.0166	0.386	0.4463	0.0336	0.0097	0.0005163	23.9	14.46	11	0.2086	440683	39106	401577	chr9	104974786	9	9	104974786	104974786	1	1	0.4192	369469	0.0603	9	104974786	*	rs2185414	R	9	107737067	chr9:107737067	rs2185414	a	g	0.4429	-0.0253	0.0064	7.455e-05	107737067	104974786	9	104974786	9	104974786	*	R	3.46392	-3.95312
chr9:104975061:A:G	A	G	0.42	0.0165	0.386	0.4463	0.034	0.0097	0.0004526	23.6	14.397	11	0.2118	440683	39106	401577	chr9	104975061	9	9	104975061	104975061	1	1	0.42	370174	0.0603	9	104975061	*	rs715117	R	9	107737342	chr9:107737342	rs715117	a	g	0.4429	-0.0253	0.0064	7.455e-05	107737342	104975061	9	104975061	9	104975061	*	R	3.50515	-3.95312
chr9:104975599:G:A	A	G	0.58	0.0165	0.5539	0.614	-0.0338	0.0097	0.0004859	23.8	14.439	11	0.2096	440683	39106	401577	chr9	104975599	9	9	104975599	104975599	1	1	0.42	370174	0.0601	9	104975599	*	rs7026781	R	9	107737880	chr9:107737880	rs7026781	a	g	0.5569	0.0255	0.0064	6.536e-05	107737880	104975599	9	104975599	9	104975599	*	R	-3.48454	3.98437
chr9:104975787:G:A	A	G	0.5797	0.0165	0.5531	0.6137	-0.0341	0.0097	0.0004494	21.7	14.048	11	0.2304	440683	39106	401577	chr9	104975787	9	9	104975787	104975787	1	1	0.4203	370438	0.0606	9	104975787	*	rs12379903	R	9	107738068	chr9:107738068	rs12379903	a	g	0.5569	0.0255	0.0064	6.536e-05	107738068	104975787	9	104975787	9	104975787	*	R	-3.51546	3.98437
chr9:104975861:G:A	A	G	0.5801	0.0166	0.5533	0.6142	-0.0336	0.0097	0.0005264	21.2	13.959	11	0.2353	440683	39106	401577	chr9	104975861	9	9	104975861	104975861	1	1	0.4199	370086	0.0609	9	104975861	*	rs10123844	R	9	107738142	chr9:107738142	rs10123844	a	g	0.5569	0.0255	0.0064	6.536e-05	107738142	104975861	9	104975861	9	104975861	*	R	-3.46392	3.98437
chr9:104976046:C:G	C	G	0.4202	0.0165	0.3863	0.4466	0.0342	0.0097	0.0004246	22	14.103	11	0.2274	440683	39106	401577	chr9	104976046	9	9	104976046	104976046	1	1	0.4202	370350	0.0603	9	104976046	*	rs4373582	S	9	107738327	chr9:107738327	rs4373582	c	g	0.4437	-0.0253	0.0064	7.455e-05	107738327	104976046	9	104976046	9	104976046	*	S	3.52577	-3.95312
chr9:104976059:C:T	T	C	0.5797	0.0165	0.5534	0.6136	-0.0342	0.0097	0.0004229	21.5	14.01	11	0.2324	440683	39106	401577	chr9	104976059	9	9	104976059	104976059	1	1	0.4203	370438	0.0602	9	104976059	*	rs4584198	Y	9	107738340	chr9:107738340	rs4584198	t	c	0.5567	0.0253	0.0064	7.455e-05	107738340	104976059	9	104976059	9	104976059	*	Y	-3.52577	3.95312
chr9:104976081:A:G	A	G	0.4184	0.017	0.3828	0.4447	0.0338	0.0097	0.0004969	24.3	14.538	11	0.2047	440683	39106	401577	chr9	104976081	9	9	104976081	104976081	1	1	0.4184	368764	0.0619	9	104976081	*	rs4535794	R	9	107738362	chr9:107738362	rs4535794	a	g	0.4427	-0.0249	0.0064	9.674e-05	107738362	104976081	9	104976081	9	104976081	*	R	3.48454	-3.89062
chr9:104976131:C:A	A	C	0.5798	0.0165	0.5534	0.6137	-0.0339	0.0097	0.0004763	22	14.111	11	0.2269	440683	39106	401577	chr9	104976131	9	9	104976131	104976131	1	1	0.4202	370350	0.0603	9	104976131	*	rs4584199	M	9	107738412	chr9:107738412	rs4584199	a	c	0.5567	0.0252	0.0064	7.96e-05	107738412	104976131	9	104976131	9	104976131	*	M	-3.49485	3.9375
chr9:104976367:T:G	T	G	0.42	0.0164	0.3863	0.4465	0.0343	0.0097	0.0004147	22.3	14.151	11	0.2248	440683	39106	401577	chr9	104976367	9	9	104976367	104976367	1	1	0.42	370174	0.0602	9	104976367	*	rs4237209	K	9	107738648	chr9:107738648	rs4237209	t	g	0.4424	-0.0258	0.0064	5.355e-05	107738648	104976367	9	104976367	9	104976367	*	K	3.53608	-4.03125
chr9:104976375:T:C	T	C	0.4199	0.0164	0.3861	0.4465	0.0343	0.0097	0.0004056	23.1	14.298	11	0.217	440683	39106	401577	chr9	104976375	9	9	104976375	104976375	1	1	0.4199	370086	0.0604	9	104976375	*	rs4237210	Y	9	107738656	chr9:107738656	rs4237210	t	c	0.4424	-0.0255	0.0064	6.536e-05	107738656	104976375	9	104976375	9	104976375	*	Y	3.53608	-3.98437
chr9:104976408:G:A	A	G	0.5799	0.0165	0.5535	0.6176	-0.0341	0.0097	0.0004359	24.8	14.636	11	0.1998	440683	39106	401577	chr9	104976408	9	9	104976408	104976408	1	1	0.4201	370262	0.0641	9	104976408	*	rs4237211	R	9	107738689	chr9:107738689	rs4237211	a	g	0.557	0.0257	0.0064	5.724e-05	107738689	104976408	9	104976408	9	104976408	*	R	-3.51546	4.01562
chr9:104986923:T:G	T	G	0.9741	0.0049	0.965	0.9832	0.0284	0.0313	0.364	41.1	18.683	11	0.06704	440683	39106	401577	chr9	104986923	9	9	104986923	104986923	1	1	0.0259	22827.4	0.0182	9	104986923	*	rs139121428	K	9	107749204	chr9:107749204	rs139121428	t	g	0.979	-0.091	0.0228	6.696e-05	107749204	104986923	9	104986923	9	104986923	*	K	0.907348	-3.99123
chr9:104991944:C:T	T	C	0.0259	0.0049	0.0166	0.035	-0.028	0.0313	0.3696	42.5	19.134	11	0.05873	440683	39106	401577	chr9	104991944	9	9	104991944	104991944	1	1	0.0259	22827.4	0.0184	9	104991944	*	rs145752547	Y	9	107754225	chr9:107754225	rs145752547	t	c	0.021	0.0888	0.0228	0.0001001	107754225	104991944	9	104991944	9	104991944	*	Y	-0.894569	3.89474
chr9:105040757:C:G	C	G	0.9749	0.0049	0.966	0.9851	0.0361	0.0324	0.264	42.9	17.52	10	0.06363	440115	38943	401172	chr9	105040757	9	9	105040757	105040757	0.995832	0.998991	0.0251	22093.8	0.0191	9	105040757	*	rs147548605	S	9	107803038	chr9:107803038	rs147548605	c	g	0.9811	-0.0917	0.0245	0.000182	107803038	105040757	9	105040757	9	105040757	*	S	1.1142	-3.74286
chr9:107231467:G:A	A	G	0.1298	0.0089	0.1097	0.1462	0.0135	0.0144	0.3479	0	5.344	11	0.9134	440683	39106	401577	chr9	107231467	9	9	107231467	107231467	1	1	0.1298	114401	0.0365	9	107231467	*	rs11789842	R	9	109993748	chr9:109993748	rs11789842	a	g	0.1242	-0.034	0.0097	0.0004799	109993748	107231467	9	107231467	9	107231467	*	R	0.9375	-3.50515
chr9:107238073:G:A	A	G	0.1312	0.0086	0.1103	0.1479	0.0113	0.0142	0.4259	0	4.932	11	0.9344	440683	39106	401577	chr9	107238073	9	9	107238073	107238073	1	1	0.1312	115635	0.0376	9	107238073	*	rs17724552	R	9	110000354	chr9:110000354	rs17724552	a	g	0.1254	-0.0342	0.0097	0.0004443	110000354	107238073	9	107238073	9	107238073	*	R	0.795775	-3.52577
chr9:107241546:A:G	A	G	0.8592	0.0086	0.8397	0.8793	-0.0153	0.0137	0.2639	0	6.641	11	0.8274	440683	39106	401577	chr9	107241546	9	9	107241546	107241546	1	1	0.1408	124096	0.0396	9	107241546	*	rs11788497	R	9	110003827	chr9:110003827	rs11788497	a	g	0.8643	0.0337	0.0093	0.0002987	110003827	107241546	9	107241546	9	107241546	*	R	-1.11679	3.62366
chr9:107242654:T:C	T	C	0.5502	0.021	0.4962	0.5893	-0.011	0.0096	0.2536	0	9.238	11	0.5999	440683	39106	401577	chr9	107242654	9	9	107242654	107242654	1	1	0.4498	396438	0.0931	9	107242654	*	rs7867706	Y	9	110004935	chr9:110004935	rs7867706	t	c	0.5268	0.0224	0.0064	0.0004528	110004935	107242654	9	107242654	9	107242654	*	Y	-1.14583	3.5
chr9:107242700:A:C	A	C	0.5501	0.0211	0.496	0.5892	-0.0109	0.0096	0.2586	0	9.206	11	0.6029	440683	39106	401577	chr9	107242700	9	9	107242700	107242700	1	1	0.4499	396527	0.0932	9	107242700	*	rs7852259	M	9	110004981	chr9:110004981	rs7852259	a	c	0.5268	0.0224	0.0064	0.0004528	110004981	107242700	9	107242700	9	107242700	*	M	-1.13542	3.5
chr9:107242795:A:G	A	G	0.5501	0.0211	0.496	0.5892	-0.0109	0.0096	0.2586	0	9.222	11	0.6014	440683	39106	401577	chr9	107242795	9	9	107242795	107242795	1	1	0.4499	396527	0.0932	9	107242795	*	rs7852295	R	9	110005076	chr9:110005076	rs7852295	a	g	0.5269	0.0225	0.0064	0.0004269	110005076	107242795	9	107242795	9	107242795	*	R	-1.13542	3.51562
chr9:107243380:T:C	T	C	0.5501	0.0211	0.496	0.5892	-0.011	0.0096	0.2561	0	9.282	11	0.5959	440683	39106	401577	chr9	107243380	9	9	107243380	107243380	1	1	0.4499	396527	0.0932	9	107243380	*	rs10978766	Y	9	110005661	chr9:110005661	rs10978766	t	c	0.5268	0.0225	0.0064	0.0004269	110005661	107243380	9	107243380	9	107243380	*	Y	-1.14583	3.51562
chr9:107246775:G:A	A	G	0.1408	0.0086	0.1211	0.1604	0.0154	0.0137	0.2616	0	5.992	11	0.8739	440683	39106	401577	chr9	107246775	9	9	107246775	107246775	1	1	0.1408	124096	0.0393	9	107246775	*	rs16912331	R	9	110009056	chr9:110009056	rs16912331	a	g	0.1358	-0.0338	0.0094	0.0003347	110009056	107246775	9	107246775	9	107246775	*	R	1.12409	-3.59574
chr9:108779085:G:A	A	G	0.0334	0.0021	0.0251	0.0386	0.0111	0.0265	0.6743	0	2.288	11	0.9972	440683	39106	401577	chr9	108779085	9	9	108779085	108779085	1	1	0.0334	29437.6	0.0135	9	108779085	*	rs10435832	R	9	111541365	chr9:111541365	rs10435832	a	g	0.0334	0.0635	0.0179	0.0003901	111541365	108779085	9	108779085	9	108779085	*	R	0.418868	3.54749
chr9:109135639:C:T	T	C	0.0614	0.0043	0.0526	0.0747	0.0283	0.0197	0.1516	0	5.289	11	0.9163	440683	39106	401577	chr9	109135639	9	9	109135639	109135639	1	1	0.0614	54115.9	0.0221	9	109135639	*	rs62575245	Y	9	111897919	chr9:111897919	rs62575245	t	c	0.0699	0.0469	0.0127	0.0002139	111897919	109135639	9	109135639	9	109135639	*	Y	1.43655	3.69291
chr9:109173848:C:A	A	C	0.7875	0.0151	0.7666	0.827	-0.0097	0.012	0.4193	38.9	18.009	11	0.08138	440683	39106	401577	chr9	109173848	9	9	109173848	109173848	1	1	0.2125	187290	0.0604	9	109173848	*	rs7858727	M	9	111936128	chr9:111936128	rs7858727	a	c	0.7845	-0.028	0.0077	0.0003017	111936128	109173848	9	109173848	9	109173848	*	M	-0.808333	-3.63636
chr9:109174452:G:A	A	G	0.7892	0.018	0.7667	0.8268	-0.0095	0.012	0.4299	39.8	18.27	11	0.07552	440683	39106	401577	chr9	109174452	9	9	109174452	109174452	1	1	0.2108	185792	0.0601	9	109174452	*	rs10733569	R	9	111936732	chr9:111936732	rs10733569	a	g	0.7845	-0.0279	0.0077	0.0003171	111936732	109174452	9	109174452	9	109174452	*	R	-0.791667	-3.62338
chr9:109175227:A:T	A	T	0.2124	0.0152	0.1803	0.2332	0.0094	0.012	0.4361	39.8	18.269	11	0.07555	440683	39106	401577	chr9	109175227	9	9	109175227	109175227	1	1	0.2124	187202	0.0529	9	109175227	*	rs4978775	W	9	111937507	chr9:111937507	rs4978775	a	t	0.2154	0.0278	0.0077	0.0003332	111937507	109175227	9	109175227	9	109175227	*	W	0.783333	3.61039
chr9:109175272:C:T	T	C	0.788	0.0154	0.7725	0.8197	-0.0095	0.012	0.4264	40.2	18.387	11	0.07302	440683	39106	401577	chr9	109175272	9	9	109175272	109175272	1	1	0.212	186850	0.0472	9	109175272	*	rs4978776	Y	9	111937552	chr9:111937552	rs4978776	t	c	0.7846	-0.0278	0.0077	0.0003332	111937552	109175272	9	109175272	9	109175272	*	Y	-0.791667	-3.61039
chr9:109175610:G:C	C	G	0.7876	0.0152	0.7666	0.8198	-0.0095	0.012	0.4294	39.1	18.057	11	0.08027	440683	39106	401577	chr9	109175610	9	9	109175610	109175610	1	1	0.2124	187202	0.0532	9	109175610	*	rs4978778	S	9	111937890	chr9:111937890	rs4978778	c	g	0.7847	-0.0279	0.0077	0.0003171	111937890	109175610	9	109175610	9	109175610	*	S	-0.791667	-3.62338
chr9:109175845:G:T	T	G	0.7982	0.0101	0.7666	0.8197	-0.0094	0.0119	0.4265	40.4	18.45	11	0.0717	440683	39106	401577	chr9	109175845	9	9	109175845	109175845	1	1	0.2018	177860	0.0531	9	109175845	*	rs10119402	K	9	111938125	chr9:111938125	rs10119402	t	g	0.7908	-0.0292	0.0081	0.0002925	111938125	109175845	9	109175845	9	109175845	*	K	-0.789916	-3.60494
chr9:109175988:G:A	A	G	0.7875	0.0152	0.7667	0.8197	-0.0093	0.012	0.4387	39.9	18.306	11	0.07475	440683	39106	401577	chr9	109175988	9	9	109175988	109175988	1	1	0.2125	187290	0.053	9	109175988	*	rs10119430	R	9	111938268	chr9:111938268	rs10119430	a	g	0.7845	-0.0278	0.0077	0.0003332	111938268	109175988	9	109175988	9	109175988	*	R	-0.775	-3.61039
chr9:110410886:T:C	T	C	0.9217	0.0048	0.9004	0.9407	0.018	0.0178	0.312	45	20.003	11	0.0453	440683	39106	401577	chr9	110410886	9	9	110410886	110410886	1	1	0.0783	69011	0.0403	9	110410886	*	rs10980375	Y	9	113173166	chr9:113173166	rs10980375	t	c	0.9201	-0.0495	0.0117	2.431e-05	113173166	110410886	9	110410886	9	110410886	*	Y	1.01124	-4.23077
chr9:110413630:C:T	T	C	0.077	0.0064	0.0535	0.0872	-0.018	0.018	0.3163	28.7	15.431	11	0.1636	440683	39106	401577	chr9	110413630	9	9	110413630	110413630	1	1	0.077	67865.2	0.0337	9	110413630	*	rs12344549	Y	9	113175910	chr9:113175910	rs12344549	t	c	0.0747	0.0479	0.0121	8.018e-05	113175910	110413630	9	110413630	9	110413630	*	Y	-1	3.95868
chr9:110413664:G:C	C	G	0.0771	0.0063	0.0541	0.0897	-0.0163	0.0179	0.3628	26.2	14.911	11	0.1866	440683	39106	401577	chr9	110413664	9	9	110413664	110413664	1	1	0.0771	67953.3	0.0356	9	110413664	*	rs12344614	B	9	113175944	chr9:113175944	rs12344614	c	g	0.0749	0.0481	0.0121	7.485e-05	113175944	110413664	9	110413664	9	110413664	*	B	-0.910615	3.97521
chr9:110415939:G:T	T	G	0.0766	0.0063	0.0533	0.0871	-0.0182	0.018	0.3122	31.3	16.006	11	0.1409	440683	39106	401577	chr9	110415939	9	9	110415939	110415939	1	1	0.0766	67512.6	0.0338	9	110415939	*	rs7848377	K	9	113178219	chr9:113178219	rs7848377	t	g	0.0745	0.0482	0.0121	7.231e-05	113178219	110415939	9	110415939	9	110415939	*	K	-1.01111	3.98347
chr9:110765671:T:C	T	C	0.6686	0.0044	0.6585	0.6835	0.0254	0.0101	0.01183	0	9.151	11	0.6079	440683	39106	401577	chr9	110765671	9	9	110765671	110765671	1	1	0.3314	292085	0.025	9	110765671	*	rs2155470	Y	9	113527951	chr9:113527951	rs2155470	t	c	0.6663	-0.0234	0.0067	0.0004793	113527951	110765671	9	110765671	9	110765671	*	Y	2.51485	-3.49254
chr9:110784515:A:G	A	G	0.3545	0.0047	0.3331	0.3753	-0.0259	0.01	0.009474	0	10.266	11	0.5067	440683	39106	401577	chr9	110784515	9	9	110784515	110784515	1	1	0.3545	312444	0.0422	9	110784515	*	rs2821145	R	9	113546795	chr9:113546795	rs2821145	a	g	0.3472	0.0245	0.0067	0.000256	113546795	110784515	9	110784515	9	110784515	*	R	-2.59	3.65672
chr9:114164031:G:A	A	G	0.2441	0.0128	0.2094	0.2689	0	0.0112	0.9966	0	5.543	11	0.9021	440683	39106	401577	chr9	114164031	9	9	114164031	114164031	1	1	0.2441	215141	0.0595	9	114164031	*	rs4588934	R	9	116926311	chr9:116926311	rs4588934	a	g	0.2338	-0.0279	0.0076	0.000262	116926311	114164031	9	114164031	9	114164031	*	R	0	-3.67105
chr9:114165031:T:G	T	G	0.7542	0.0127	0.7309	0.7856	0.0001	0.0111	0.9896	0	5.808	11	0.8858	440683	39106	401577	chr9	114165031	9	9	114165031	114165031	1	1	0.2458	216640	0.0547	9	114165031	*	rs2808798	K	9	116927311	chr9:116927311	rs2808798	t	g	0.7649	0.0276	0.0076	0.000305	116927311	114165031	9	114165031	9	114165031	*	K	0.00900901	3.63158
chr9:114167820:G:A	A	G	0.2506	0.0128	0.2171	0.2718	-0.0018	0.011	0.8709	0	6.461	11	0.8409	440683	39106	401577	chr9	114167820	9	9	114167820	114167820	1	1	0.2506	220870	0.0547	9	114167820	*	rs2567707	R	9	116930100	chr9:116930100	rs2567707	a	g	0.2391	-0.0272	0.0076	0.0003727	116930100	114167820	9	114167820	9	114167820	*	R	-0.163636	-3.57895
chr9:114171169:A:G	A	G	0.7552	0.0152	0.7298	0.7908	0.0087	0.0111	0.4312	0	6.766	11	0.8177	440683	39106	401577	chr9	114171169	9	9	114171169	114171169	1	1	0.2448	215758	0.061	9	114171169	*	rs4481685	R	9	116933449	chr9:116933449	rs4481685	a	g	0.7687	0.0276	0.0074	0.000205	116933449	114171169	9	114171169	9	114171169	*	R	0.783784	3.72973
chr9:114171503:A:T	A	T	0.7728	0.0154	0.7468	0.8074	0.0083	0.0114	0.4696	0	7.461	11	0.7606	440683	39106	401577	chr9	114171503	9	9	114171503	114171503	1	1	0.2272	200246	0.0606	9	114171503	*	rs1545001	W	9	116933783	chr9:116933783	rs1545001	a	t	0.7866	0.0359	0.0079	4.838e-06	116933783	114171503	9	114171503	9	114171503	*	W	0.72807	4.5443
chr9:114171941:C:T	T	C	0.2448	0.0152	0.2093	0.2706	-0.0086	0.0111	0.4383	0	6.765	11	0.8178	440683	39106	401577	chr9	114171941	9	9	114171941	114171941	1	1	0.2448	215758	0.0613	9	114171941	*	rs2808776	Y	9	116934221	chr9:116934221	rs2808776	t	c	0.2317	-0.0293	0.0077	0.0001558	116934221	114171941	9	114171941	9	114171941	*	Y	-0.774775	-3.80519
chr9:114172001:T:C	T	C	0.7551	0.0151	0.7292	0.7907	0.0084	0.0111	0.4509	0	6.903	11	0.8069	440683	39106	401577	chr9	114172001	9	9	114172001	114172001	1	1	0.2449	215847	0.0615	9	114172001	*	rs2808777	H	9	116934281	chr9:116934281	rs2808777	t	c	0.7689	0.0303	0.0077	9.203e-05	116934281	114172001	9	114172001	9	114172001	*	H	0.756757	3.93506
chr9:114172020:T:C	T	C	0.7553	0.0152	0.7294	0.7908	0.0086	0.0111	0.4394	0	6.761	11	0.8181	440683	39106	401577	chr9	114172020	9	9	114172020	114172020	1	1	0.2447	215670	0.0614	9	114172020	*	rs2808778	Y	9	116934300	chr9:116934300	rs2808778	t	c	0.7686	0.0294	0.0076	0.0001198	116934300	114172020	9	114172020	9	114172020	*	Y	0.774775	3.86842
chr9:114172221:C:T	T	C	0.2447	0.0152	0.2093	0.2706	-0.0087	0.0111	0.4328	0	7.132	11	0.7883	440683	39106	401577	chr9	114172221	9	9	114172221	114172221	1	1	0.2447	215670	0.0613	9	114172221	*	rs2808779	Y	9	116934501	chr9:116934501	rs2808779	t	c	0.2315	-0.0297	0.0077	0.0001265	116934501	114172221	9	114172221	9	114172221	*	Y	-0.783784	-3.85714
chr9:114172406:A:T	A	T	0.7548	0.0146	0.7296	0.7898	0.0081	0.0111	0.464	0	7.451	11	0.7615	440683	39106	401577	chr9	114172406	9	9	114172406	114172406	1	1	0.2452	216111	0.0602	9	114172406	*	rs2808780	W	9	116934686	chr9:116934686	rs2808780	a	t	0.7681	0.0285	0.0075	0.0001565	116934686	114172406	9	114172406	9	114172406	*	W	0.72973	3.8
chr9:114172642:G:A	A	G	0.6455	0.0257	0.5114	0.694	0.0035	0.0101	0.732	6.2	11.733	11	0.3841	440683	39106	401577	chr9	114172642	9	9	114172642	114172642	1	1	0.3545	312444	0.1826	9	114172642	*	rs10739404	R	9	116934922	chr9:116934922	rs10739404	a	g	0.6743	0.0266	0.0069	0.0001185	116934922	114172642	9	114172642	9	114172642	*	R	0.346535	3.85507
chr9:114172718:T:C	T	C	0.3539	0.0257	0.3055	0.4869	-0.0043	0.0101	0.6735	6.4	11.75	11	0.3827	440683	39106	401577	chr9	114172718	9	9	114172718	114172718	1	1	0.3539	311915	0.1814	9	114172718	*	rs10739405	Y	9	116934998	chr9:116934998	rs10739405	t	c	0.3255	-0.0261	0.0068	0.0001255	116934998	114172718	9	114172718	9	114172718	*	Y	-0.425743	-3.83824
chr9:114172736:A:G	A	G	0.3531	0.0252	0.306	0.4827	-0.004	0.0101	0.6911	11.1	12.368	11	0.3366	440683	39106	401577	chr9	114172736	9	9	114172736	114172736	1	1	0.3531	311210	0.1767	9	114172736	*	rs10817576	R	9	116935016	chr9:116935016	rs10817576	a	g	0.3253	-0.0267	0.0069	0.0001117	116935016	114172736	9	114172736	9	114172736	*	R	-0.39604	-3.86957
chr9:114173167:T:C	T	C	0.3536	0.0257	0.3054	0.4856	-0.0032	0.0101	0.7504	6.5	11.76	11	0.382	440683	39106	401577	chr9	114173167	9	9	114173167	114173167	1	1	0.3536	311651	0.1802	9	114173167	*	rs4979345	Y	9	116935447	chr9:116935447	rs4979345	t	c	0.3251	-0.0251	0.0068	0.0002259	116935447	114173167	9	114173167	9	114173167	*	Y	-0.316832	-3.69118
chr9:114173380:C:A	A	C	0.647	0.0253	0.5971	0.695	0.0033	0.0101	0.7459	9.2	12.12	11	0.3547	440683	39106	401577	chr9	114173380	9	9	114173380	114173380	1	1	0.353	311122	0.0979	9	114173380	*	rs4978568	H	9	116935660	chr9:116935660	rs4978568	a	c	0.6751	0.025	0.0068	0.0002393	116935660	114173380	9	114173380	9	114173380	*	H	0.326733	3.67647
chr9:114174070:T:C	T	C	0.3517	0.025	0.3049	0.4775	-0.0035	0.0101	0.7254	12	12.5	11	0.3273	440683	39106	401577	chr9	114174070	9	9	114174070	114174070	1	1	0.3517	309976	0.1726	9	114174070	*	rs10982092	Y	9	116936350	chr9:116936350	rs10982092	t	c	0.3249	-0.0258	0.0069	0.0001888	116936350	114174070	9	114174070	9	114174070	*	Y	-0.346535	-3.73913
chr9:114174117:A:T	A	T	0.3531	0.0256	0.305	0.4856	-0.0032	0.0101	0.751	14.5	12.87	11	0.3019	440683	39106	401577	chr9	114174117	9	9	114174117	114174117	1	1	0.3531	311210	0.1806	9	114174117	*	rs10759683	W	9	116936397	chr9:116936397	rs10759683	a	t	0.3252	-0.0255	0.0069	0.0002242	116936397	114174117	9	114174117	9	114174117	*	W	-0.316832	-3.69565
chr9:114174124:T:C	T	C	0.3531	0.0257	0.305	0.485	-0.0028	0.0101	0.7829	14.6	12.885	11	0.3009	440683	39106	401577	chr9	114174124	9	9	114174124	114174124	1	1	0.3531	311210	0.18	9	114174124	*	rs7870521	Y	9	116936404	chr9:116936404	rs7870521	t	c	0.3251	-0.0258	0.0069	0.0001888	116936404	114174124	9	114174124	9	114174124	*	Y	-0.277228	-3.73913
chr9:114174580:G:A	A	G	0.6483	0.0257	0.5159	0.6962	0.003	0.0101	0.7691	14.1	12.807	11	0.3061	440683	39106	401577	chr9	114174580	9	9	114174580	114174580	1	1	0.3517	309976	0.1803	9	114174580	*	rs7855790	R	9	116936860	chr9:116936860	rs7855790	a	g	0.6767	0.0258	0.0069	0.0001888	116936860	114174580	9	114174580	9	114174580	*	R	0.29703	3.73913
chr9:114174714:C:A	A	C	0.6487	0.0253	0.5168	0.6962	0.0032	0.0101	0.7502	15.6	13.03	11	0.2914	440683	39106	401577	chr9	114174714	9	9	114174714	114174714	1	1	0.3513	309624	0.1794	9	114174714	*	rs4406486	M	9	116936994	chr9:116936994	rs4406486	a	c	0.6768	0.0256	0.0069	0.0002117	116936994	114174714	9	114174714	9	114174714	*	M	0.316832	3.71014
chr9:114175075:C:G	C	G	0.3491	0.0248	0.3025	0.4745	-0.0039	0.0101	0.7003	13.5	12.711	11	0.3126	440683	39106	401577	chr9	114175075	9	9	114175075	114175075	1	1	0.3491	307685	0.172	9	114175075	*	rs12343445	B	9	116937355	chr9:116937355	rs12343445	c	g	0.3252	-0.028	0.0075	0.0002038	116937355	114175075	9	114175075	9	114175075	*	B	-0.386139	-3.73333
chr9:114175387:C:T	T	C	0.6492	0.0245	0.5159	0.6989	0.0025	0.0101	0.8033	11.1	12.377	11	0.336	440683	39106	401577	chr9	114175387	9	9	114175387	114175387	1	1	0.3508	309183	0.183	9	114175387	*	rs10759684	Y	9	116937667	chr9:116937667	rs10759684	t	c	0.677	0.026	0.0068	0.0001333	116937667	114175387	9	114175387	9	114175387	*	Y	0.247525	3.82353
chr9:114175584:C:G	C	G	0.3508	0.0256	0.3035	0.4825	-0.0017	0.0101	0.8654	17	13.256	11	0.2769	440683	39106	401577	chr9	114175584	9	9	114175584	114175584	1	1	0.3508	309183	0.179	9	114175584	*	rs4979346	V	9	116937864	chr9:116937864	rs4979346	c	g	0.3226	-0.0259	0.0068	0.0001414	116937864	114175584	9	114175584	9	114175584	*	V	-0.168317	-3.80882
chr9:114176631:T:C	T	C	0.3025	0.0265	0.2615	0.4171	-0.0013	0.0105	0.9033	11.6	12.437	11	0.3317	440683	39106	401577	chr9	114176631	9	9	114176631	114176631	1	1	0.3025	266613	0.1556	9	114176631	*	rs2060132	Y	9	116938911	chr9:116938911	rs2060132	t	c	0.2712	-0.033	0.0072	4.928e-06	116938911	114176631	9	114176631	9	114176631	*	Y	-0.12381	-4.58333
chr9:114178986:T:C	T	C	0.3329	0.0263	0.286	0.454	-0.0029	0.0102	0.7744	10	12.222	11	0.3472	440683	39106	401577	chr9	114178986	9	9	114178986	114178986	1	1	0.3329	293407	0.168	9	114178986	*	rs4979347	Y	9	116941266	chr9:116941266	rs4979347	t	c	0.3025	-0.0315	0.007	7.111e-06	116941266	114178986	9	114178986	9	114178986	*	Y	-0.284314	-4.5
chr9:114179873:G:C	C	G	0.697	0.0264	0.5841	0.7398	0.0019	0.0105	0.858	14.3	12.834	11	0.3043	440683	39106	401577	chr9	114179873	9	9	114179873	114179873	1	1	0.303	267054	0.1557	9	114179873	*	rs4978571	S	9	116942153	chr9:116942153	rs4978571	c	g	0.7285	0.0325	0.0072	6.84e-06	116942153	114179873	9	114179873	9	114179873	*	S	0.180952	4.51389
chr9:114180135:T:C	T	C	0.3328	0.0264	0.2862	0.4475	-0.0029	0.0102	0.776	11.6	12.442	11	0.3313	440683	39106	401577	chr9	114180135	9	9	114180135	114180135	1	1	0.3328	293319	0.1613	9	114180135	*	rs4979349	Y	9	116942415	chr9:116942415	rs4979349	t	c	0.3018	-0.0312	0.007	8.685e-06	116942415	114180135	9	114180135	9	114180135	*	Y	-0.284314	-4.45714
chr9:114181077:A:G	A	G	0.3325	0.0263	0.2866	0.4475	-0.0029	0.0103	0.7805	6	11.7	11	0.3866	440683	39106	401577	chr9	114181077	9	9	114181077	114181077	1	1	0.3325	293054	0.1609	9	114181077	*	rs1431819	R	9	116943357	chr9:116943357	rs1431819	a	g	0.3018	-0.0308	0.007	1.131e-05	116943357	114181077	9	114181077	9	114181077	*	R	-0.281553	-4.4
chr9:114275540:A:G	A	G	0.6188	0.0137	0.5929	0.6692	-0.011	0.01	0.2693	0	10.708	11	0.468	440683	39106	401577	chr9	114275540	9	9	114275540	114275540	1	1	0.3812	335977	0.0763	9	114275540	*	rs10513241	R	9	117037820	chr9:117037820	rs10513241	a	g	0.6301	0.0239	0.0067	0.0003616	117037820	114275540	9	114275540	9	114275540	*	R	-1.1	3.56716
chr9:114279013:A:G	A	G	0.2169	0.011	0.1928	0.313	-0.0073	0.012	0.5423	0	7.034	11	0.7963	440683	39106	401577	chr9	114279013	9	9	114279013	114279013	1	1	0.2169	191168	0.1202	9	114279013	*	rs2636880	R	9	117041293	chr9:117041293	rs2636880	a	g	0.2062	0.0308	0.008	0.0001086	117041293	114279013	9	114279013	9	114279013	*	R	-0.608333	3.85
chr9:114279052:C:T	T	C	0.7825	0.011	0.682	0.8072	0.007	0.0119	0.5595	0	7.026	11	0.797	440683	39106	401577	chr9	114279052	9	9	114279052	114279052	1	1	0.2175	191697	0.1252	9	114279052	*	rs1249750	Y	9	117041332	chr9:117041332	rs1249750	t	c	0.7937	-0.0307	0.008	0.0001143	117041332	114279052	9	114279052	9	114279052	*	Y	0.588235	-3.8375
chr9:114280395:A:G	A	G	0.2167	0.0109	0.1934	0.3126	-0.0078	0.0119	0.5157	0	7.019	11	0.7976	440683	39106	401577	chr9	114280395	9	9	114280395	114280395	1	1	0.2167	190992	0.1192	9	114280395	*	rs1249747	R	9	117042675	chr9:117042675	rs1249747	a	g	0.2061	0.0305	0.008	0.0001266	117042675	114280395	9	114280395	9	114280395	*	R	-0.655462	3.8125
chr9:114282471:T:C	T	C	0.2149	0.01	0.1935	0.3126	-0.008	0.0119	0.5018	0	6.662	11	0.8257	440683	39106	401577	chr9	114282471	9	9	114282471	114282471	1	1	0.2149	189406	0.1191	9	114282471	*	rs2787330	Y	9	117044751	chr9:117044751	rs2787330	t	c	0.2061	0.0302	0.008	0.0001475	117044751	114282471	9	114282471	9	114282471	*	Y	-0.672269	3.775
chr9:114285925:T:C	T	C	0.4624	0.0132	0.4433	0.5176	-0.021	0.0097	0.02992	0	9.783	11	0.55	440683	39106	401577	chr9	114285925	9	9	114285925	114285925	1	1	0.4624	407544	0.0743	9	114285925	*	rs2636877	Y	9	117048205	chr9:117048205	rs2636877	t	c	0.4774	0.0283	0.0065	1.304e-05	117048205	114285925	9	114285925	9	114285925	*	Y	-2.16495	4.35385
chr9:114287611:T:G	T	G	0.4714	0.0146	0.4491	0.5097	-0.0176	0.0095	0.06352	0	8.746	11	0.6454	440683	39106	401577	chr9	114287611	9	9	114287611	114287611	1	1	0.4714	415476	0.0606	9	114287611	*	rs946053	K	9	117049891	chr9:117049891	rs946053	t	g	0.4929	0.0273	0.0065	2.605e-05	117049891	114287611	9	114287611	9	114287611	*	K	-1.85263	4.2
chr9:114289567:T:A	A	T	0.4809	0.0159	0.4208	0.5051	0.0199	0.0097	0.03887	5.1	11.587	11	0.3954	440683	39106	401577	chr9	114289567	9	9	114289567	114289567	1	1	0.4809	423849	0.0843	9	114289567	*	rs1249741	W	9	117051847	chr9:117051847	rs1249741	a	t	0.4661	-0.0238	0.0065	0.0002461	117051847	114289567	9	114289567	9	114289567	*	W	2.05155	-3.66154
chr9:114291680:C:T	T	C	0.0153	0.0036	0.0101	0.0256	0.0115	0.0439	0.7937	33.2	13.481	9	0.142	439171	38674	400497	chr9	114291680	9	9	114291680	114291680	0.988953	0.997311	0.0153	13438.6	0.0155	9	114291680	*	rs139130295	Y	9	117053960	chr9:117053960	rs139130295	t	c	0.0168	0.1138	0.0273	3.123e-05	117053960	114291680	9	114291680	9	114291680	*	Y	0.261959	4.1685
chr9:114291681:A:G	A	G	0.4513	0.0134	0.432	0.5045	-0.0232	0.0099	0.01871	0	10.141	11	0.5177	440683	39106	401577	chr9	114291681	9	9	114291681	114291681	1	1	0.4513	397760	0.0725	9	114291681	*	rs1249735	R	9	117053961	chr9:117053961	rs1249735	a	g	0.4635	0.0258	0.0066	9.18e-05	117053961	114291681	9	114291681	9	114291681	*	R	-2.34343	3.90909
chr9:114292262:C:T	T	C	0.3349	0.0095	0.3003	0.352	0.0046	0.0104	0.655	0	9.885	11	0.5408	440683	39106	401577	chr9	114292262	9	9	114292262	114292262	1	1	0.3349	295169	0.0517	9	114292262	*	rs7855288	Y	9	117054542	chr9:117054542	rs7855288	t	c	0.3282	-0.0267	0.0074	0.0003286	117054542	114292262	9	114292262	9	114292262	*	Y	0.442308	-3.60811
chr9:114336370:C:T	T	C	0.9091	0.0092	0.8889	0.9282	-0.0099	0.0174	0.5706	51.8	20.729	10	0.02307	439739	38837	400902	chr9	114336370	9	9	114336370	114336370	0.993121	0.998319	0.0909	79944.6	0.0393	9	114336370	*	rs1044531	Y	9	117098650	chr9:117098650	rs1044531	t	c	0.8964	-0.046	0.0109	2.395e-05	117098650	114336370	9	114336370	9	114336370	*	Y	-0.568966	-4.22018
chr9:114426913:G:A	A	G	0.2206	0.014	0.1712	0.2522	-0.0008	0.0115	0.9428	0	6.046	11	0.8703	440683	39106	401577	chr9	114426913	9	9	114426913	114426913	1	1	0.2206	194429	0.081	9	114426913	*	rs10982213	R	9	117189193	chr9:117189193	rs10982213	a	g	0.2259	-0.027	0.0076	0.0004116	117189193	114426913	9	114426913	9	114426913	*	R	-0.0695652	-3.55263
chr9:114462238:G:T	T	G	0.0195	0.0027	0.0154	0.0271	-0.0067	0.0379	0.86	22.5	11.619	9	0.2356	439171	38674	400497	chr9	114462238	9	9	114462238	114462238	0.988953	0.997311	0.0195	17127.7	0.0117	9	114462238	*	rs75335190	K	9	117224518	chr9:117224518	rs75335190	t	g	0.0212	0.1088	0.0242	6.846e-06	117224518	114462238	9	114462238	9	114462238	*	K	-0.176781	4.49587
chr9:114483908:G:A	A	G	0.5048	0.0087	0.4551	0.5217	-0.0034	0.0096	0.7222	0	9.455	11	0.58	440683	39106	401577	chr9	114483908	9	9	114483908	114483908	1	1	0.4952	436452	0.0666	9	114483908	*	rs11789406	R	9	117246188	chr9:117246188	rs11789406	a	g	0.5022	-0.0223	0.0064	0.0004802	117246188	114483908	9	114483908	9	114483908	*	R	-0.354167	-3.48438
chr9:114483989:G:T	T	G	0.4687	0.0071	0.4213	0.4787	0.0073	0.0096	0.4501	0	10.146	11	0.5173	440683	39106	401577	chr9	114483989	9	9	114483989	114483989	1	1	0.4687	413096	0.0574	9	114483989	*	rs4327928	K	9	117246269	chr9:117246269	rs4327928	t	g	0.4783	0.0227	0.0064	0.0003792	117246269	114483989	9	114483989	9	114483989	*	K	0.760417	3.54688
chr9:114484144:G:A	A	G	0.5231	0.0094	0.4727	0.5394	-0.0071	0.0096	0.4621	1.9	11.218	11	0.4252	440683	39106	401577	chr9	114484144	9	9	114484144	114484144	1	1	0.4769	420323	0.0667	9	114484144	*	rs13286430	R	9	117246424	chr9:117246424	rs13286430	a	g	0.521	-0.0229	0.0064	0.0003364	117246424	114484144	9	114484144	9	114484144	*	R	-0.739583	-3.57812
chr9:114484224:C:T	T	C	0.521	0.0096	0.4705	0.5375	-0.0075	0.0096	0.4321	3.3	11.375	11	0.4124	440683	39106	401577	chr9	114484224	9	9	114484224	114484224	1	1	0.479	422174	0.067	9	114484224	*	rs13286280	Y	9	117246504	chr9:117246504	rs13286280	t	c	0.5194	-0.0228	0.0064	0.0003572	117246504	114484224	9	114484224	9	114484224	*	Y	-0.78125	-3.5625
chr9:114484294:C:T	T	C	0.521	0.0096	0.4703	0.5375	-0.0076	0.0096	0.4304	2.9	11.334	11	0.4158	440683	39106	401577	chr9	114484294	9	9	114484294	114484294	1	1	0.479	422174	0.0672	9	114484294	*	rs13286452	Y	9	117246574	chr9:117246574	rs13286452	t	c	0.5194	-0.0228	0.0064	0.0003572	117246574	114484294	9	114484294	9	114484294	*	Y	-0.791667	-3.5625
chr9:114485307:A:T	A	T	0.4622	0.0111	0.4439	0.5003	0.0063	0.0096	0.513	5.5	11.636	11	0.3916	440683	39106	401577	chr9	114485307	9	9	114485307	114485307	1	1	0.4622	407367	0.0564	9	114485307	*	rs10817625	W	9	117247587	chr9:117247587	rs10817625	a	t	0.4665	0.0225	0.0064	0.0004269	117247587	114485307	9	114485307	9	114485307	*	W	0.65625	3.51562
chr9:114489072:C:T	T	C	0.5218	0.0104	0.4703	0.5381	-0.0077	0.0096	0.4249	5.3	11.613	11	0.3934	440683	39106	401577	chr9	114489072	9	9	114489072	114489072	1	1	0.4782	421469	0.0678	9	114489072	*	rs1535960	Y	9	117251352	chr9:117251352	rs1535960	t	c	0.5193	-0.0224	0.0064	0.0004528	117251352	114489072	9	114489072	9	114489072	*	Y	-0.802083	-3.5
chr9:114491154:G:A	A	G	0.4679	0.0079	0.4148	0.4789	0.006	0.0096	0.5337	0	9.885	11	0.5408	440683	39106	401577	chr9	114491154	9	9	114491154	114491154	1	1	0.4679	412391	0.0641	9	114491154	*	rs10759712	R	9	117253434	chr9:117253434	rs10759712	a	g	0.4782	0.0223	0.0064	0.0004802	117253434	114491154	9	114491154	9	114491154	*	R	0.625	3.48438
chr9:114492261:G:A	A	G	0.5214	0.0101	0.47	0.538	-0.0073	0.0096	0.4446	7.8	11.927	11	0.3691	440683	39106	401577	chr9	114492261	9	9	114492261	114492261	1	1	0.4786	421822	0.068	9	114492261	*	rs10817626	R	9	117254541	chr9:117254541	rs10817626	a	g	0.5193	-0.0226	0.0064	0.0004024	117254541	114492261	9	114492261	9	114492261	*	R	-0.760417	-3.53125
chr9:114525889:C:A	A	C	0.5084	0.0086	0.4582	0.5223	0.0025	0.0097	0.7953	21.6	14.023	11	0.2317	440683	39106	401577	chr9	114525889	9	9	114525889	114525889	1	1	0.4916	433280	0.0641	9	114525889	*	rs10817635	M	9	117288169	chr9:117288169	rs10817635	a	c	0.5137	-0.0226	0.0064	0.0004024	117288169	114525889	9	114525889	9	114525889	*	M	0.257732	-3.53125
chr9:114529177:T:A	A	T	0.5219	0.0079	0.4639	0.5353	0.0032	0.0097	0.7444	32.8	16.371	11	0.1279	440683	39106	401577	chr9	114529177	9	9	114529177	114529177	1	1	0.4781	421381	0.0714	9	114529177	*	rs11789400	W	9	117291457	chr9:117291457	rs11789400	a	t	0.5271	-0.0229	0.0065	0.0004192	117291457	114529177	9	114529177	9	114529177	*	W	0.329897	-3.52308
chr9:115510173:T:G	T	G	0.9009	0.0086	0.8826	0.9228	0.0364	0.0161	0.02357	29.1	15.511	11	0.1603	440683	39106	401577	chr9	115510173	9	9	115510173	115510173	1	1	0.0991	87343.4	0.0402	9	115510173	*	rs13285131	K	9	118272452	chr9:118272452	rs13285131	t	g	0.9096	0.0441	0.0114	0.0001115	118272452	115510173	9	115510173	9	115510173	*	K	2.26087	3.86842
chr9:115514593:C:G	C	G	0.9025	0.0091	0.8837	0.926	0.0396	0.0162	0.01422	29.1	15.515	11	0.1601	440683	39106	401577	chr9	115514593	9	9	115514593	115514593	1	1	0.0975	85933.2	0.0423	9	115514593	*	rs7850720	S	9	118276872	chr9:118276872	rs7850720	c	g	0.9111	0.0441	0.0114	0.0001115	118276872	115514593	9	115514593	9	115514593	*	S	2.44444	3.86842
chr9:115515821:C:T	T	C	0.3051	0.0156	0.2602	0.3355	-0.0065	0.0103	0.5296	20.2	13.787	11	0.245	440683	39106	401577	chr9	115515821	9	9	115515821	115515821	1	1	0.3051	268905	0.0753	9	115515821	*	rs7871383	Y	9	118278100	chr9:118278100	rs7871383	t	c	0.2948	-0.0323	0.007	4.137e-06	118278100	115515821	9	115515821	9	115515821	*	Y	-0.631068	-4.61429
chr9:115518007:A:C	A	C	0.9028	0.0092	0.8838	0.9261	0.0386	0.0162	0.01705	27	15.07	11	0.1793	440683	39106	401577	chr9	115518007	9	9	115518007	115518007	1	1	0.0972	85668.8	0.0423	9	115518007	*	rs7022392	M	9	118280286	chr9:118280286	rs7022392	a	c	0.9101	0.0437	0.0117	0.0001941	118280286	115518007	9	115518007	9	115518007	*	M	2.38272	3.73504
chr9:115552857:A:G	A	G	0.8045	0.0115	0.7802	0.8325	-0.0143	0.012	0.2337	16.6	13.194	11	0.2808	440683	39106	401577	chr9	115552857	9	9	115552857	115552857	1	1	0.1955	172307	0.0523	9	115552857	*	rs62576697	R	9	118315136	chr9:118315136	rs62576697	a	g	0.8089	0.0297	0.0082	0.0002762	118315136	115552857	9	115552857	9	115552857	*	R	-1.19167	3.62195
chr9:115556321:C:T	T	C	0.1955	0.0115	0.1675	0.2198	0.0144	0.012	0.2292	17.2	13.282	11	0.2753	440683	39106	401577	chr9	115556321	9	9	115556321	115556321	1	1	0.1955	172307	0.0523	9	115556321	*	rs56369981	Y	9	118318600	chr9:118318600	rs56369981	t	c	0.1912	-0.0294	0.0081	0.0002656	118318600	115556321	9	115556321	9	115556321	*	Y	1.2	-3.62963
chr9:115558146:G:A	A	G	0.638	0.0205	0.5957	0.6788	-0.014	0.0099	0.1598	24	14.483	11	0.2074	440683	39106	401577	chr9	115558146	9	9	115558146	115558146	1	1	0.362	319054	0.0831	9	115558146	*	rs7046256	R	9	118320425	chr9:118320425	rs7046256	a	g	0.6618	0.0299	0.0067	8.118e-06	118320425	115558146	9	115558146	9	115558146	*	R	-1.41414	4.46269
chr9:115558647:G:A	A	G	0.1952	0.0117	0.1668	0.2197	0.0147	0.012	0.2194	15.6	13.037	11	0.2909	440683	39106	401577	chr9	115558647	9	9	115558647	115558647	1	1	0.1952	172043	0.0529	9	115558647	*	rs12000042	R	9	118320926	chr9:118320926	rs12000042	a	g	0.191	-0.0298	0.0082	0.0002633	118320926	115558647	9	115558647	9	115558647	*	R	1.225	-3.63415
chr9:115561106:C:A	A	C	0.1954	0.0115	0.1674	0.2197	0.0141	0.012	0.2388	17.6	13.353	11	0.2709	440683	39106	401577	chr9	115561106	9	9	115561106	115561106	1	1	0.1954	172219	0.0523	9	115561106	*	rs72759394	M	9	118323385	chr9:118323385	rs72759394	a	c	0.1913	-0.0292	0.0081	0.0002925	118323385	115561106	9	115561106	9	115561106	*	M	1.175	-3.60494
chr9:115561302:T:C	T	C	0.8046	0.0115	0.7802	0.8326	-0.0141	0.012	0.2394	17.6	13.347	11	0.2713	440683	39106	401577	chr9	115561302	9	9	115561302	115561302	1	1	0.1954	172219	0.0524	9	115561302	*	rs11524679	Y	9	118323581	chr9:118323581	rs11524679	t	c	0.8087	0.0292	0.0081	0.0002925	118323581	115561302	9	115561302	9	115561302	*	Y	-1.175	3.60494
chr9:115561433:T:C	T	C	0.8046	0.0115	0.7802	0.8326	-0.0141	0.012	0.2391	17.4	13.325	11	0.2726	440683	39106	401577	chr9	115561433	9	9	115561433	115561433	1	1	0.1954	172219	0.0524	9	115561433	*	rs11523743	Y	9	118323712	chr9:118323712	rs11523743	t	c	0.8087	0.0292	0.0081	0.0002925	118323712	115561433	9	115561433	9	115561433	*	Y	-1.175	3.60494
chr9:115561697:G:A	A	G	0.1954	0.0115	0.1674	0.2198	0.0142	0.012	0.2367	17.4	13.317	11	0.2731	440683	39106	401577	chr9	115561697	9	9	115561697	115561697	1	1	0.1954	172219	0.0524	9	115561697	*	rs10982802	R	9	118323976	chr9:118323976	rs10982802	a	g	0.1913	-0.0292	0.0081	0.0002925	118323976	115561697	9	115561697	9	115561697	*	R	1.18333	-3.60494
chr9:115562494:C:A	A	C	0.1954	0.0115	0.1675	0.2198	0.0143	0.012	0.2333	18.8	13.54	11	0.2595	440683	39106	401577	chr9	115562494	9	9	115562494	115562494	1	1	0.1954	172219	0.0523	9	115562494	*	rs62576725	M	9	118324773	chr9:118324773	rs62576725	a	c	0.1913	-0.0291	0.0081	0.0003068	118324773	115562494	9	115562494	9	115562494	*	M	1.19167	-3.59259
chr9:115565782:C:A	A	C	0.1951	0.0117	0.1667	0.2197	0.0144	0.012	0.2291	16.3	13.146	11	0.2839	440683	39106	401577	chr9	115565782	9	9	115565782	115565782	1	1	0.1951	171955	0.053	9	115565782	*	rs62576726	M	9	118328061	chr9:118328061	rs62576726	a	c	0.1909	-0.0299	0.0082	0.0002511	118328061	115565782	9	115565782	9	115565782	*	M	1.2	-3.64634
chr9:115566439:T:G	T	G	0.8046	0.0116	0.7802	0.8326	-0.0143	0.012	0.2333	18.1	13.424	11	0.2665	440683	39106	401577	chr9	115566439	9	9	115566439	115566439	1	1	0.1954	172219	0.0524	9	115566439	*	rs7470067	B	9	118328718	chr9:118328718	rs7470067	t	g	0.8087	0.029	0.0081	0.0003218	118328718	115566439	9	115566439	9	115566439	*	B	-1.19167	3.58025
chr9:115567470:A:G	A	G	0.8046	0.0116	0.7802	0.8326	-0.0144	0.012	0.2314	17.8	13.38	11	0.2692	440683	39106	401577	chr9	115567470	9	9	115567470	115567470	1	1	0.1954	172219	0.0524	9	115567470	*	rs34813751	R	9	118329749	chr9:118329749	rs34813751	a	g	0.8087	0.0292	0.0081	0.0002925	118329749	115567470	9	115567470	9	115567470	*	R	-1.2	3.60494
chr9:115568446:A:C	A	C	0.8049	0.0117	0.7803	0.8333	-0.0146	0.012	0.2238	16.6	13.189	11	0.2812	440683	39106	401577	chr9	115568446	9	9	115568446	115568446	1	1	0.1951	171955	0.053	9	115568446	*	rs10982815	M	9	118330725	chr9:118330725	rs10982815	a	c	0.8091	0.0301	0.0082	0.0002281	118330725	115568446	9	115568446	9	115568446	*	M	-1.21667	3.67073
chr9:115568470:C:T	T	C	0.1951	0.0117	0.1667	0.2197	0.0146	0.012	0.2245	16.6	13.183	11	0.2815	440683	39106	401577	chr9	115568470	9	9	115568470	115568470	1	1	0.1951	171955	0.053	9	115568470	*	rs10982816	Y	9	118330749	chr9:118330749	rs10982816	t	c	0.1909	-0.0301	0.0082	0.0002281	118330749	115568470	9	115568470	9	115568470	*	Y	1.21667	-3.67073
chr9:115568528:C:T	T	C	0.1951	0.0117	0.1667	0.2197	0.0145	0.012	0.2258	16.6	13.189	11	0.2812	440683	39106	401577	chr9	115568528	9	9	115568528	115568528	1	1	0.1951	171955	0.053	9	115568528	*	rs62579260	Y	9	118330807	chr9:118330807	rs62579260	t	c	0.1909	-0.0301	0.0082	0.0002281	118330807	115568528	9	115568528	9	115568528	*	Y	1.20833	-3.67073
chr9:115568941:A:G	A	G	0.8049	0.0117	0.7803	0.8333	-0.0148	0.012	0.2169	15.8	13.072	11	0.2887	440683	39106	401577	chr9	115568941	9	9	115568941	115568941	1	1	0.1951	171955	0.053	9	115568941	*	rs10982817	R	9	118331220	chr9:118331220	rs10982817	a	g	0.8091	0.0301	0.0082	0.0002281	118331220	115568941	9	115568941	9	115568941	*	R	-1.23333	3.67073
chr9:115569188:A:G	A	G	0.8049	0.0117	0.7804	0.8333	-0.015	0.012	0.2109	15.7	13.056	11	0.2897	440683	39106	401577	chr9	115569188	9	9	115569188	115569188	1	1	0.1951	171955	0.0529	9	115569188	*	rs10982818	R	9	118331467	chr9:118331467	rs10982818	a	g	0.8091	0.0301	0.0082	0.0002281	118331467	115569188	9	115569188	9	115569188	*	R	-1.25	3.67073
chr9:115569694:A:T	A	T	0.8049	0.0117	0.7803	0.8333	-0.0147	0.012	0.222	16.5	13.17	11	0.2824	440683	39106	401577	chr9	115569694	9	9	115569694	115569694	1	1	0.1951	171955	0.053	9	115569694	*	rs10982819	W	9	118331973	chr9:118331973	rs10982819	a	t	0.8091	0.0301	0.0082	0.0002281	118331973	115569694	9	115569694	9	115569694	*	W	-1.225	3.67073
chr9:115569927:A:G	A	G	0.8048	0.0117	0.7803	0.833	-0.0148	0.012	0.2163	16.1	13.11	11	0.2862	440683	39106	401577	chr9	115569927	9	9	115569927	115569927	1	1	0.1952	172043	0.0527	9	115569927	*	rs10982821	R	9	118332206	chr9:118332206	rs10982821	a	g	0.8091	0.0301	0.0082	0.0002281	118332206	115569927	9	115569927	9	115569927	*	R	-1.23333	3.67073
chr9:115570789:C:T	T	C	0.1951	0.0117	0.1668	0.2197	0.0149	0.012	0.2157	15.8	13.062	11	0.2893	440683	39106	401577	chr9	115570789	9	9	115570789	115570789	1	1	0.1951	171955	0.0529	9	115570789	*	rs2188059	Y	9	118333068	chr9:118333068	rs2188059	t	c	0.1909	-0.0301	0.0082	0.0002281	118333068	115570789	9	115570789	9	115570789	*	Y	1.24167	-3.67073
chr9:115573546:C:T	T	C	0.1951	0.0118	0.1643	0.2199	0.0146	0.012	0.2226	18.5	13.49	11	0.2625	440683	39106	401577	chr9	115573546	9	9	115573546	115573546	1	1	0.1951	171955	0.0556	9	115573546	*	rs62579271	Y	9	118335825	chr9:118335825	rs62579271	t	c	0.1909	-0.03	0.0081	0.0001983	118335825	115573546	9	115573546	9	115573546	*	Y	1.21667	-3.7037
chr9:115575703:T:C	T	C	0.8039	0.0119	0.7788	0.8346	-0.0134	0.012	0.2627	18.1	13.425	11	0.2665	440683	39106	401577	chr9	115575703	9	9	115575703	115575703	1	1	0.1961	172836	0.0558	9	115575703	*	rs10982824	Y	9	118337982	chr9:118337982	rs10982824	t	c	0.8085	0.0291	0.0081	0.0003068	118337982	115575703	9	115575703	9	115575703	*	Y	-1.11667	3.59259
chr9:115581944:T:C	T	C	0.8041	0.0119	0.7791	0.8347	-0.0141	0.012	0.2384	16.6	13.197	11	0.2806	440683	39106	401577	chr9	115581944	9	9	115581944	115581944	1	1	0.1959	172660	0.0556	9	115581944	*	rs10982826	Y	9	118344223	chr9:118344223	rs10982826	t	c	0.8085	0.0293	0.0081	0.0002787	118344223	115581944	9	115581944	9	115581944	*	Y	-1.175	3.61728
chr9:115586676:T:C	T	C	0.8041	0.0119	0.7791	0.8346	-0.014	0.012	0.2411	15.9	13.075	11	0.2885	440683	39106	401577	chr9	115586676	9	9	115586676	115586676	1	1	0.1959	172660	0.0555	9	115586676	*	rs10982832	Y	9	118348955	chr9:118348955	rs10982832	t	c	0.8086	0.0297	0.0081	0.0002297	118348955	115586676	9	115586676	9	115586676	*	Y	-1.16667	3.66667
chr9:115735647:G:A	A	G	0.2071	0.0143	0.1598	0.2342	-0.0058	0.0118	0.6241	0	9.022	11	0.6198	440683	39106	401577	chr9	115735647	9	9	115735647	115735647	1	1	0.2071	182531	0.0744	9	115735647	*	rs2213930	R	9	118497926	chr9:118497926	rs2213930	a	g	0.1994	-0.0295	0.0081	0.0002531	118497926	115735647	9	115735647	9	115735647	*	R	-0.491525	-3.64198
chr9:115923931:C:T	T	C	0.093	0.0051	0.0798	0.1081	-0.0083	0.0175	0.6348	1.6	11.178	11	0.4284	440683	39106	401577	chr9	115923931	9	9	115923931	115923931	1	1	0.093	81967	0.0283	9	115923931	*	rs78085787	Y	9	118686210	chr9:118686210	rs78085787	t	c	0.0965	0.0396	0.0113	0.0004618	118686210	115923931	9	115923931	9	115923931	*	Y	-0.474286	3.50442
chr9:115953125:A:G	A	G	0.9198	0.0038	0.9037	0.9295	-0.0011	0.0188	0.9516	0	7.912	11	0.7211	440683	39106	401577	chr9	115953125	9	9	115953125	115953125	1	1	0.0802	70685.6	0.0258	9	115953125	*	rs11792340	R	9	118715404	chr9:118715404	rs11792340	a	g	0.9165	-0.0447	0.012	0.0002053	118715404	115953125	9	115953125	9	115953125	*	R	-0.0585106	-3.725
chr9:116305985:G:C	C	G	0.6474	0.0111	0.5928	0.6758	0.005	0.0103	0.6295	30.7	15.867	11	0.1462	440683	39106	401577	chr9	116305985	9	9	116305985	116305985	1	1	0.3526	310770	0.083	9	116305985	*	rs1475217	S	9	119068264	chr9:119068264	rs1475217	c	g	0.6546	-0.0265	0.0068	9.868e-05	119068264	116305985	9	116305985	9	116305985	*	S	0.485437	-3.89706
chr9:116307548:G:A	A	G	0.6475	0.011	0.5927	0.6763	0.0052	0.0103	0.6135	29.7	15.655	11	0.1544	440683	39106	401577	chr9	116307548	9	9	116307548	116307548	1	1	0.3525	310682	0.0836	9	116307548	*	rs1885981	R	9	119069827	chr9:119069827	rs1885981	a	g	0.6544	-0.0263	0.0068	0.0001113	119069827	116307548	9	116307548	9	116307548	*	R	0.504854	-3.86765
chr9:116316077:A:G	A	G	0.3416	0.0088	0.3169	0.3958	-0.0013	0.0103	0.903	30	15.724	11	0.1517	440683	39106	401577	chr9	116316077	9	9	116316077	116316077	1	1	0.3416	301075	0.0789	9	116316077	*	rs1885983	R	9	119078356	chr9:119078356	rs1885983	a	g	0.3379	0.0264	0.0068	0.0001048	119078356	116316077	9	116316077	9	116316077	*	R	-0.126214	3.88235
chr9:116316332:G:A	A	G	0.6499	0.0107	0.5966	0.6764	0.0037	0.0103	0.7214	25	14.674	11	0.1979	440683	39106	401577	chr9	116316332	9	9	116316332	116316332	1	1	0.3501	308566	0.0798	9	116316332	*	rs3747825	R	9	119078611	chr9:119078611	rs3747825	a	g	0.655	-0.0267	0.0068	8.738e-05	119078611	116316332	9	116316332	9	116316332	*	R	0.359223	-3.92647
chr9:116322768:C:T	T	C	0.6534	0.0112	0.5973	0.6756	0.0051	0.0102	0.6208	26.2	14.907	11	0.1868	440683	39106	401577	chr9	116322768	9	9	116322768	116322768	1	1	0.3466	305481	0.0783	9	116322768	*	rs10817871	Y	9	119085047	chr9:119085047	rs10817871	t	c	0.6538	-0.0296	0.007	2.449e-05	119085047	116322768	9	116322768	9	116322768	*	Y	0.5	-4.22857
chr9:116324961:A:C	A	C	0.7838	0.0116	0.7536	0.7949	-0.0027	0.0118	0.8213	44.1	19.663	11	0.05018	440683	39106	401577	chr9	116324961	9	9	116324961	116324961	1	1	0.2162	190551	0.0413	9	116324961	*	rs79149713	M	9	119087240	chr9:119087240	rs79149713	a	c	0.7636	-0.0269	0.0075	0.0003593	119087240	116324961	9	116324961	9	116324961	*	M	-0.228814	-3.58667
chr9:116326448:A:C	A	C	0.7841	0.0115	0.7539	0.7951	-0.0021	0.0118	0.8571	48	21.151	11	0.03184	440683	39106	401577	chr9	116326448	9	9	116326448	116326448	1	1	0.2159	190287	0.0412	9	116326448	*	rs17301154	M	9	119088727	chr9:119088727	rs17301154	a	c	0.7641	-0.0266	0.0075	0.0004179	119088727	116326448	9	116326448	9	116326448	*	M	-0.177966	-3.54667
chr9:116326590:G:A	A	G	0.2145	0.0119	0.1991	0.2458	0.0031	0.0118	0.794	48.7	21.444	11	0.02905	440683	39106	401577	chr9	116326590	9	9	116326590	116326590	1	1	0.2145	189053	0.0467	9	116326590	*	rs79061817	R	9	119088869	chr9:119088869	rs79061817	a	g	0.2355	0.0266	0.0075	0.0004179	119088869	116326590	9	116326590	9	116326590	*	R	0.262712	3.54667
chr9:116327693:G:C	C	G	0.6615	0.0107	0.6064	0.6856	0.0046	0.0103	0.6557	26.2	14.898	11	0.1872	440683	39106	401577	chr9	116327693	9	9	116327693	116327693	1	1	0.3385	298342	0.0792	9	116327693	*	rs10513273	S	9	119089972	chr9:119089972	rs10513273	c	g	0.6651	-0.0254	0.0068	0.0001898	119089972	116327693	9	116327693	9	116327693	*	S	0.446602	-3.73529
chr9:116328465:T:C	T	C	0.7833	0.0121	0.7528	0.795	-0.0016	0.0117	0.8901	47.8	21.077	11	0.03258	440683	39106	401577	chr9	116328465	9	9	116328465	116328465	1	1	0.2167	190992	0.0422	9	116328465	*	rs17301196	Y	9	119090744	chr9:119090744	rs17301196	t	c	0.7655	-0.0291	0.0079	0.0002108	119090744	116328465	9	116328465	9	116328465	*	Y	-0.136752	-3.68354
chr9:116331644:G:A	A	G	0.3149	0.015	0.2981	0.3356	-0.0033	0.0104	0.7489	12.6	12.589	11	0.321	440683	39106	401577	chr9	116331644	9	9	116331644	116331644	1	1	0.3149	277542	0.0375	9	116331644	*	rs2273977	R	9	119093923	chr9:119093923	rs2273977	a	g	0.3322	0.0259	0.0068	0.0001414	119093923	116331644	9	116331644	9	116331644	*	R	-0.317308	3.80882
chr9:116331970:A:G	A	G	0.7853	0.012	0.753	0.7964	-0.003	0.0118	0.7979	48.8	21.483	11	0.0287	440683	39106	401577	chr9	116331970	9	9	116331970	116331970	1	1	0.2147	189229	0.0434	9	116331970	*	rs731148	R	9	119094249	chr9:119094249	rs731148	a	g	0.7644	-0.0264	0.0075	0.0004618	119094249	116331970	9	116331970	9	116331970	*	R	-0.254237	-3.52
chr9:116332510:A:C	A	C	0.784	0.0117	0.7528	0.795	-0.0021	0.0118	0.8607	47.7	21.035	11	0.03301	440683	39106	401577	chr9	116332510	9	9	116332510	116332510	1	1	0.216	190375	0.0422	9	116332510	*	rs56276527	M	9	119094789	chr9:119094789	rs56276527	a	c	0.764	-0.0265	0.0075	0.0004393	119094789	116332510	9	116332510	9	116332510	*	M	-0.177966	-3.53333
chr9:116333910:C:T	T	C	0.6685	0.0172	0.6066	0.6853	0.0042	0.0102	0.6823	13.2	12.672	11	0.3153	440683	39106	401577	chr9	116333910	9	9	116333910	116333910	1	1	0.3315	292173	0.0787	9	116333910	*	rs3761843	Y	9	119096189	chr9:119096189	rs3761843	t	c	0.6644	-0.0252	0.0068	0.0002132	119096189	116333910	9	116333910	9	116333910	*	Y	0.411765	-3.70588
chr9:116337594:C:T	T	C	0.6563	0.0127	0.5984	0.6797	0.0088	0.0103	0.3892	13	12.638	11	0.3177	440683	39106	401577	chr9	116337594	9	9	116337594	116337594	1	1	0.3437	302925	0.0813	9	116337594	*	rs13294988	Y	9	119099873	chr9:119099873	rs13294988	t	c	0.6571	-0.0254	0.0068	0.0001898	119099873	116337594	9	116337594	9	116337594	*	Y	0.854369	-3.73529
chr9:117093282:A:G	A	G	0.997	0.0004	0.9965	0.9984	-0.1548	0.1213	0.2019	0	0.635	2	0.7281	390646	24441	366205	chr9	117093282	9	9	117093282	117093282	0.624994	0.911917	0.003	2343.88	0.0019	9	117093282	*	rs77721079	R	9	119855561	chr9:119855561	rs77721079	a	g	0.9878	-0.2852	0.0791	0.0003088	119855561	117093282	9	117093282	9	117093282	*	R	-1.27617	-3.60556
chr9:117264878:T:C	T	C	0.9796	0.0018	0.9741	0.9855	0.0505	0.0354	0.1534	0	8.042	10	0.6248	440115	38943	401172	chr9	117264878	9	9	117264878	117264878	0.995832	0.998991	0.0204	17956.7	0.0114	9	117264878	*	rs151306616	Y	9	120027157	chr9:120027157	rs151306616	t	c	0.9785	-0.0927	0.0238	9.608e-05	120027157	117264878	9	117264878	9	117264878	*	Y	1.42655	-3.89496
chr9:117296681:A:G	A	G	0.9836	0.0024	0.9794	0.9898	0.0489	0.0401	0.2221	21.3	12.703	10	0.2408	440115	38943	401172	chr9	117296681	9	9	117296681	117296681	0.995832	0.998991	0.0164	14435.8	0.0104	9	117296681	*	rs17403998	R	9	120058960	chr9:120058960	rs17403998	a	g	0.9831	-0.0993	0.0271	0.0002505	120058960	117296681	9	117296681	9	117296681	*	R	1.21945	-3.66421
chr9:117429341:T:C	T	C	0.9967	0.0012	0.9956	0.9982	-0.1377	0.1124	0.2204	27.1	4.115	3	0.2493	405047	31645	373402	chr9	117429341	9	9	117429341	117429341	0.809211	0.929839	0.0033	2673.31	0.0026	9	117429341	*	rs2065927	Y	9	120191619	chr9:120191619	rs2065927	t	c	0.9969	-0.3574	0.1015	0.0004272	120191619	117429341	9	117429341	9	117429341	*	Y	-1.22509	-3.52118
chr9:118020220:T:C	T	C	0.99	0.0022	0.9832	0.9957	-0.039	0.05	0.4352	0	6.109	10	0.806	440115	38943	401172	chr9	118020220	9	9	118020220	118020220	0.995832	0.998991	0.01	8802.3	0.0125	9	118020220	*	rs150120616	Y	9	120782498	chr9:120782498	rs150120616	t	c	0.9926	-0.1372	0.0386	0.0003835	120782498	118020220	9	118020220	9	118020220	*	Y	-0.78	-3.5544
chr9:118049128:A:G	A	G	0.9899	0.0022	0.9832	0.9957	-0.0389	0.0498	0.4345	0	6.688	10	0.7545	440115	38943	401172	chr9	118049128	9	9	118049128	118049128	0.995832	0.998991	0.0101	8890.32	0.0125	9	118049128	*	rs117199753	R	9	120811406	chr9:120811406	rs117199753	a	g	0.9926	-0.1374	0.0386	0.0003761	120811406	118049128	9	118049128	9	118049128	*	R	-0.781124	-3.55959
chr9:118063721:A:G	A	G	0.9899	0.0022	0.9832	0.9957	-0.0389	0.0498	0.4347	0	6.635	10	0.7594	440115	38943	401172	chr9	118063721	9	9	118063721	118063721	0.995832	0.998991	0.0101	8890.32	0.0125	9	118063721	*	rs117632007	R	9	120825999	chr9:120825999	rs117632007	a	g	0.9926	-0.1401	0.0386	0.0002876	120825999	118063721	9	118063721	9	118063721	*	R	-0.781124	-3.62953
chr9:118745271:C:G	C	G	0.474	0.0158	0.4466	0.5431	-0.0222	0.0098	0.02421	1.6	11.183	11	0.428	440683	39106	401577	chr9	118745271	9	9	118745271	118745271	1	1	0.474	417767	0.0965	9	118745271	*	rs1876570	S	9	121507549	chr9:121507549	rs1876570	c	g	0.4477	-0.0227	0.0064	0.0003792	121507549	118745271	9	118745271	9	118745271	*	S	-2.26531	-3.54688
chr9:118746257:C:T	T	C	0.2853	0.0113	0.2545	0.3035	0.0177	0.0107	0.09758	10.4	12.277	11	0.3432	440683	39106	401577	chr9	118746257	9	9	118746257	118746257	1	1	0.2853	251454	0.049	9	118746257	*	rs10123719	Y	9	121508535	chr9:121508535	rs10123719	t	c	0.3022	0.0243	0.0069	0.0004373	121508535	118746257	9	118746257	9	118746257	*	Y	1.65421	3.52174
chr9:118747731:T:C	T	C	0.7132	0.0113	0.6969	0.7532	-0.0182	0.0106	0.08569	7.7	11.923	11	0.3694	440683	39106	401577	chr9	118747731	9	9	118747731	118747731	1	1	0.2868	252776	0.0563	9	118747731	*	rs7021488	Y	9	121510009	chr9:121510009	rs7021488	t	c	0.7001	-0.025	0.007	0.0003656	121510009	118747731	9	118747731	9	118747731	*	Y	-1.71698	-3.57143
chr9:118748584:A:G	A	G	0.5434	0.015	0.5006	0.619	0.0227	0.0098	0.02107	9.9	12.206	11	0.3484	440683	39106	401577	chr9	118748584	9	9	118748584	118748584	1	1	0.4566	402432	0.1184	9	118748584	*	rs10984209	R	9	121510862	chr9:121510862	rs10984209	a	g	0.5481	0.0229	0.0064	0.0003364	121510862	118748584	9	118748584	9	118748584	*	R	2.31633	3.57812
chr9:118749434:G:T	T	G	0.2856	0.0115	0.2565	0.3039	0.0184	0.0107	0.08592	14.1	12.806	11	0.3062	440683	39106	401577	chr9	118749434	9	9	118749434	118749434	1	1	0.2856	251718	0.0474	9	118749434	*	rs7871532	K	9	121511712	chr9:121511712	rs7871532	t	g	0.3025	0.0245	0.0069	0.000392	121511712	118749434	9	118749434	9	118749434	*	K	1.71963	3.55072
chr9:118751285:A:G	A	G	0.7133	0.0115	0.6952	0.7423	-0.0185	0.0107	0.0826	9.6	12.174	11	0.3507	440683	39106	401577	chr9	118751285	9	9	118751285	118751285	1	1	0.2867	252688	0.0471	9	118751285	*	rs12377026	R	9	121513563	chr9:121513563	rs12377026	a	g	0.6965	-0.0247	0.0069	0.0003511	121513563	118751285	9	118751285	9	118751285	*	R	-1.72897	-3.57971
chr9:118751366:G:C	C	G	0.2861	0.0117	0.2552	0.3046	0.0186	0.0107	0.08169	8.4	12.01	11	0.3629	440683	39106	401577	chr9	118751366	9	9	118751366	118751366	1	1	0.2861	252159	0.0494	9	118751366	*	rs12379780	S	9	121513644	chr9:121513644	rs12379780	c	g	0.3034	0.0249	0.0069	0.0003142	121513644	118751366	9	118751366	9	118751366	*	S	1.73832	3.6087
chr9:118751805:G:A	A	G	0.4553	0.0151	0.3797	0.498	-0.0234	0.0098	0.01727	3.9	11.451	11	0.4063	440683	39106	401577	chr9	118751805	9	9	118751805	118751805	1	1	0.4553	401286	0.1183	9	118751805	*	rs10984211	R	9	121514083	chr9:121514083	rs10984211	a	g	0.4502	-0.0234	0.0064	0.0002485	121514083	118751805	9	118751805	9	118751805	*	R	-2.38776	-3.65625
chr9:118752046:C:T	T	C	0.4556	0.0151	0.38	0.4982	-0.0231	0.0098	0.01858	4.5	11.52	11	0.4008	440683	39106	401577	chr9	118752046	9	9	118752046	118752046	1	1	0.4556	401550	0.1182	9	118752046	*	rs1588219	Y	9	121514324	chr9:121514324	rs1588219	t	c	0.4503	-0.0234	0.0064	0.0002485	121514324	118752046	9	118752046	9	118752046	*	Y	-2.35714	-3.65625
chr9:118752522:G:A	A	G	0.2839	0.0108	0.248	0.3038	0.0182	0.0107	0.08809	7.4	11.883	11	0.3725	440683	39106	401577	chr9	118752522	9	9	118752522	118752522	1	1	0.2839	250220	0.0558	9	118752522	*	rs73534218	R	9	121514800	chr9:121514800	rs73534218	a	g	0.3006	0.0254	0.0069	0.0002373	121514800	118752522	9	118752522	9	118752522	*	R	1.70093	3.68116
chr9:118753119:C:T	T	C	0.2839	0.0108	0.2479	0.3038	0.0183	0.0107	0.08747	6.7	11.784	11	0.3801	440683	39106	401577	chr9	118753119	9	9	118753119	118753119	1	1	0.2839	250220	0.0559	9	118753119	*	rs12380495	Y	9	121515397	chr9:121515397	rs12380495	t	c	0.3006	0.0254	0.0069	0.0002373	121515397	118753119	9	118753119	9	118753119	*	Y	1.71028	3.68116
chr9:118753783:A:T	A	T	0.5446	0.0151	0.5014	0.6203	0.0232	0.0098	0.018	3.7	11.425	11	0.4084	440683	39106	401577	chr9	118753783	9	9	118753783	118753783	1	1	0.4554	401374	0.1189	9	118753783	*	rs4837577	W	9	121516061	chr9:121516061	rs4837577	a	t	0.5498	0.0233	0.0064	0.0002642	121516061	118753783	9	118753783	9	118753783	*	W	2.36735	3.64062
chr9:118754158:T:A	A	T	0.2866	0.0115	0.2575	0.3048	0.0185	0.0107	0.08234	9.5	12.15	11	0.3525	440683	39106	401577	chr9	118754158	9	9	118754158	118754158	1	1	0.2866	252599	0.0473	9	118754158	*	rs10481687	W	9	121516436	chr9:121516436	rs10481687	a	t	0.3035	0.0246	0.0069	0.000371	121516436	118754158	9	118754158	9	118754158	*	W	1.72897	3.56522
chr9:118754599:T:G	T	G	0.7132	0.0115	0.6951	0.7415	-0.0184	0.0107	0.08519	8.2	11.987	11	0.3646	440683	39106	401577	chr9	118754599	9	9	118754599	118754599	1	1	0.2868	252776	0.0464	9	118754599	*	rs7849252	K	9	121516877	chr9:121516877	rs7849252	t	g	0.6965	-0.0247	0.0069	0.0003511	121516877	118754599	9	118754599	9	118754599	*	K	-1.71963	-3.57971
chr9:118756723:A:T	A	T	0.7135	0.0115	0.6951	0.7418	-0.019	0.0107	0.07504	7.4	11.88	11	0.3727	440683	39106	401577	chr9	118756723	9	9	118756723	118756723	1	1	0.2865	252511	0.0467	9	118756723	*	rs1508380	W	9	121519001	chr9:121519001	rs1508380	a	t	0.6965	-0.0245	0.0069	0.000392	121519001	118756723	9	118756723	9	118756723	*	W	-1.7757	-3.55072
chr9:118757618:C:A	A	C	0.2839	0.0107	0.2485	0.3038	0.0189	0.0107	0.07713	6	11.707	11	0.3861	440683	39106	401577	chr9	118757618	9	9	118757618	118757618	1	1	0.2839	250220	0.0553	9	118757618	*	rs7025558	M	9	121519896	chr9:121519896	rs7025558	a	c	0.3006	0.0251	0.0069	0.000281	121519896	118757618	9	118757618	9	118757618	*	M	1.76636	3.63768
chr9:118758205:G:A	A	G	0.2865	0.0115	0.2583	0.3049	0.019	0.0107	0.07421	7.3	11.864	11	0.374	440683	39106	401577	chr9	118758205	9	9	118758205	118758205	1	1	0.2865	252511	0.0466	9	118758205	*	rs6478381	R	9	121520483	chr9:121520483	rs6478381	a	g	0.3035	0.0245	0.0069	0.000392	121520483	118758205	9	118758205	9	118758205	*	R	1.7757	3.55072
chr9:118758901:T:A	A	T	0.2865	0.0115	0.2583	0.3049	0.0189	0.0107	0.07586	7	11.827	11	0.3768	440683	39106	401577	chr9	118758901	9	9	118758901	118758901	1	1	0.2865	252511	0.0466	9	118758901	*	rs6478382	W	9	121521179	chr9:121521179	rs6478382	a	t	0.3035	0.0244	0.0069	0.0004141	121521179	118758901	9	118758901	9	118758901	*	W	1.76636	3.53623
chr9:118759730:T:A	A	T	0.2865	0.0115	0.2584	0.3049	0.0188	0.0107	0.07726	6.9	11.818	11	0.3775	440683	39106	401577	chr9	118759730	9	9	118759730	118759730	1	1	0.2865	252511	0.0465	9	118759730	*	rs1605611	W	9	121522008	chr9:121522008	rs1605611	a	t	0.3035	0.0244	0.0069	0.0004141	121522008	118759730	9	118759730	9	118759730	*	W	1.75701	3.53623
chr9:118760008:C:T	T	C	0.4554	0.0153	0.3788	0.4987	-0.0228	0.0098	0.02022	2.8	11.321	11	0.4168	440683	39106	401577	chr9	118760008	9	9	118760008	118760008	1	1	0.4554	401374	0.1199	9	118760008	*	rs13286677	Y	9	121522286	chr9:121522286	rs13286677	t	c	0.4509	-0.0233	0.0064	0.0002642	121522286	118760008	9	118760008	9	118760008	*	Y	-2.32653	-3.64062
chr9:118760249:C:T	T	C	0.4554	0.0153	0.3789	0.4988	-0.0227	0.0098	0.02093	4.5	11.515	11	0.4011	440683	39106	401577	chr9	118760249	9	9	118760249	118760249	1	1	0.4554	401374	0.1199	9	118760249	*	rs13287045	Y	9	121522527	chr9:121522527	rs13287045	t	c	0.4501	-0.023	0.0064	0.0003168	121522527	118760249	9	118760249	9	118760249	*	Y	-2.31633	-3.59375
chr9:118760308:T:G	T	G	0.7135	0.0115	0.6951	0.7417	-0.0192	0.0107	0.07245	6.1	11.718	11	0.3852	440683	39106	401577	chr9	118760308	9	9	118760308	118760308	1	1	0.2865	252511	0.0466	9	118760308	*	rs7851727	K	9	121522586	chr9:121522586	rs7851727	t	g	0.6965	-0.0243	0.0069	0.0004373	121522586	118760308	9	118760308	9	118760308	*	K	-1.79439	-3.52174
chr9:118760480:A:G	A	G	0.7135	0.0115	0.6951	0.7417	-0.0191	0.0107	0.07264	6	11.707	11	0.3861	440683	39106	401577	chr9	118760480	9	9	118760480	118760480	1	1	0.2865	252511	0.0466	9	118760480	*	rs10818233	R	9	121522758	chr9:121522758	rs10818233	a	g	0.6965	-0.0244	0.0069	0.0004141	121522758	118760480	9	118760480	9	118760480	*	R	-1.78505	-3.53623
chr9:118760540:G:A	A	G	0.4554	0.0154	0.3789	0.5073	-0.0227	0.0098	0.02081	5	11.577	11	0.3963	440683	39106	401577	chr9	118760540	9	9	118760540	118760540	1	1	0.4554	401374	0.1284	9	118760540	*	rs906591	R	9	121522818	chr9:121522818	rs906591	a	g	0.4501	-0.0233	0.0064	0.0002642	121522818	118760540	9	118760540	9	118760540	*	R	-2.31633	-3.64062
chr9:118760607:C:T	T	C	0.2905	0.012	0.2583	0.3081	0.0193	0.0105	0.06617	6.2	11.726	11	0.3846	440683	39106	401577	chr9	118760607	9	9	118760607	118760607	1	1	0.2905	256037	0.0498	9	118760607	*	rs9632909	Y	9	121522885	chr9:121522885	rs9632909	t	c	0.3037	0.0243	0.0069	0.0004373	121522885	118760607	9	118760607	9	118760607	*	Y	1.8381	3.52174
chr9:118760784:G:T	T	G	0.2865	0.0116	0.2583	0.3085	0.0192	0.0107	0.0716	7.5	11.892	11	0.3718	440683	39106	401577	chr9	118760784	9	9	118760784	118760784	1	1	0.2865	252511	0.0502	9	118760784	*	rs9632910	K	9	121523062	chr9:121523062	rs9632910	t	g	0.3035	0.0242	0.0069	0.0004618	121523062	118760784	9	118760784	9	118760784	*	K	1.79439	3.50725
chr9:118761320:T:C	T	C	0.4809	0.0171	0.4533	0.5459	-0.0228	0.0098	0.02	4	11.46	11	0.4055	440683	39106	401577	chr9	118761320	9	9	118761320	118761320	1	1	0.4809	423849	0.0926	9	118761320	*	rs7028080	Y	9	121523598	chr9:121523598	rs7028080	t	c	0.4506	-0.0232	0.0064	0.0002807	121523598	118761320	9	118761320	9	118761320	*	Y	-2.32653	-3.625
chr9:118761407:T:A	A	T	0.2838	0.0108	0.2485	0.3039	0.0189	0.0107	0.07688	3.4	11.382	11	0.4118	440683	39106	401577	chr9	118761407	9	9	118761407	118761407	1	1	0.2838	250132	0.0554	9	118761407	*	rs6478383	W	9	121523685	chr9:121523685	rs6478383	a	t	0.3007	0.025	0.0069	0.0002972	121523685	118761407	9	118761407	9	118761407	*	W	1.76636	3.62319
chr9:118761601:C:A	A	C	0.5191	0.0171	0.4541	0.5467	0.0229	0.0098	0.01931	3.8	11.44	11	0.4071	440683	39106	401577	chr9	118761601	9	9	118761601	118761601	1	1	0.4809	423849	0.0926	9	118761601	*	rs6478384	M	9	121523879	chr9:121523879	rs6478384	a	c	0.5494	0.0231	0.0064	0.0002983	121523879	118761601	9	118761601	9	118761601	*	M	2.33673	3.60937
chr9:118761934:C:T	T	C	0.519	0.0171	0.454	0.5467	0.0227	0.0098	0.02036	3.9	11.444	11	0.4069	440683	39106	401577	chr9	118761934	9	9	118761934	118761934	1	1	0.481	423937	0.0927	9	118761934	*	rs6478386	B	9	121524212	chr9:121524212	rs6478386	t	c	0.5494	0.0233	0.0064	0.0002642	121524212	118761934	9	118761934	9	118761934	*	B	2.31633	3.64062
chr9:118762007:T:C	T	C	0.716	0.0112	0.6919	0.7515	-0.0187	0.0107	0.07973	3.5	11.399	11	0.4105	440683	39106	401577	chr9	118762007	9	9	118762007	118762007	1	1	0.284	250308	0.0596	9	118762007	*	rs7029069	Y	9	121524285	chr9:121524285	rs7029069	t	c	0.6991	-0.0251	0.0069	0.000281	121524285	118762007	9	118762007	9	118762007	*	Y	-1.74766	-3.63768
chr9:118762743:T:G	T	G	0.4812	0.0171	0.4534	0.546	-0.0227	0.0098	0.02028	3.2	11.361	11	0.4136	440683	39106	401577	chr9	118762743	9	9	118762743	118762743	1	1	0.4812	424113	0.0926	9	118762743	*	rs1508379	K	9	121525021	chr9:121525021	rs1508379	t	g	0.4515	-0.0235	0.0064	0.0002337	121525021	118762743	9	118762743	9	118762743	*	K	-2.31633	-3.67188
chr9:118763133:G:T	T	G	0.5223	0.0171	0.4766	0.5538	0.0222	0.0097	0.02216	6.1	11.711	11	0.3857	440683	39106	401577	chr9	118763133	9	9	118763133	118763133	1	1	0.4777	421029	0.0772	9	118763133	*	rs2136062	K	9	121525411	chr9:121525411	rs2136062	t	g	0.5487	0.023	0.0064	0.0003168	121525411	118763133	9	118763133	9	118763133	*	K	2.28866	3.59375
chr9:118763272:A:G	A	G	0.4781	0.0166	0.4462	0.5233	-0.0226	0.0097	0.02014	3.8	11.435	11	0.4076	440683	39106	401577	chr9	118763272	9	9	118763272	118763272	1	1	0.4781	421381	0.0771	9	118763272	*	rs2174926	R	9	121525550	chr9:121525550	rs2174926	a	g	0.451	-0.0235	0.0064	0.0002337	121525550	118763272	9	118763272	9	118763272	*	R	-2.3299	-3.67188
chr9:118763334:G:C	C	G	0.5186	0.0168	0.4541	0.5454	0.0228	0.0098	0.01983	3	11.338	11	0.4154	440683	39106	401577	chr9	118763334	9	9	118763334	118763334	1	1	0.4814	424290	0.0913	9	118763334	*	rs7020683	V	9	121525612	chr9:121525612	rs7020683	c	g	0.5476	0.0232	0.0064	0.0002807	121525612	118763334	9	118763334	9	118763334	*	V	2.32653	3.625
chr9:118763357:A:G	A	G	0.4814	0.0168	0.4548	0.546	-0.0229	0.0098	0.01908	1.2	11.135	11	0.432	440683	39106	401577	chr9	118763357	9	9	118763357	118763357	1	1	0.4814	424290	0.0912	9	118763357	*	rs7020397	R	9	121525635	chr9:121525635	rs7020397	a	g	0.4528	-0.0231	0.0064	0.0002983	121525635	118763357	9	118763357	9	118763357	*	R	-2.33673	-3.60937
chr9:118763361:C:T	T	C	0.5186	0.0168	0.454	0.5452	0.0227	0.0098	0.02029	2	11.222	11	0.4248	440683	39106	401577	chr9	118763361	9	9	118763361	118763361	1	1	0.4814	424290	0.0912	9	118763361	*	rs7020490	Y	9	121525639	chr9:121525639	rs7020490	t	c	0.5474	0.0232	0.0064	0.0002807	121525639	118763361	9	118763361	9	118763361	*	Y	2.31633	3.625
chr9:118763992:G:A	A	G	0.5189	0.0172	0.454	0.5467	0.0225	0.0098	0.02138	2.4	11.276	11	0.4204	440683	39106	401577	chr9	118763992	9	9	118763992	118763992	1	1	0.4811	424025	0.0927	9	118763992	*	rs7849696	R	9	121526270	chr9:121526270	rs7849696	a	g	0.5489	0.0235	0.0064	0.0002337	121526270	118763992	9	118763992	9	118763992	*	R	2.29592	3.67188
chr9:118764129:A:G	A	G	0.7163	0.0109	0.6926	0.7514	-0.0189	0.0107	0.07744	2.6	11.292	11	0.4192	440683	39106	401577	chr9	118764129	9	9	118764129	118764129	1	1	0.2837	250044	0.0588	9	118764129	*	rs1472883	R	9	121526407	chr9:121526407	rs1472883	a	g	0.6992	-0.0256	0.0069	0.0002117	121526407	118764129	9	118764129	9	118764129	*	R	-1.76636	-3.71014
chr9:118764193:A:G	A	G	0.4811	0.0173	0.4533	0.546	-0.0225	0.0098	0.0215	2.4	11.266	11	0.4212	440683	39106	401577	chr9	118764193	9	9	118764193	118764193	1	1	0.4811	424025	0.0927	9	118764193	*	rs1472882	R	9	121526471	chr9:121526471	rs1472882	a	g	0.4511	-0.0235	0.0064	0.0002337	121526471	118764193	9	118764193	9	118764193	*	R	-2.29592	-3.67188
chr9:118764369:A:G	A	G	0.4812	0.0172	0.4533	0.546	-0.0226	0.0098	0.02082	2.5	11.283	11	0.4199	440683	39106	401577	chr9	118764369	9	9	118764369	118764369	1	1	0.4812	424113	0.0927	9	118764369	*	rs1472881	R	9	121526647	chr9:121526647	rs1472881	a	g	0.4511	-0.0234	0.0064	0.0002485	121526647	118764369	9	118764369	9	118764369	*	R	-2.30612	-3.65625
chr9:118764402:G:A	A	G	0.5203	0.0152	0.454	0.5466	0.0229	0.0098	0.01891	2	11.226	11	0.4245	440683	39106	401577	chr9	118764402	9	9	118764402	118764402	1	1	0.4797	422791	0.0926	9	118764402	*	rs1472880	R	9	121526680	chr9:121526680	rs1472880	a	g	0.5489	0.0235	0.0064	0.0002337	121526680	118764402	9	118764402	9	118764402	*	R	2.33673	3.67188
chr9:118764767:C:T	T	C	0.5188	0.0172	0.454	0.5466	0.0225	0.0098	0.02152	3.8	11.435	11	0.4076	440683	39106	401577	chr9	118764767	9	9	118764767	118764767	1	1	0.4812	424113	0.0926	9	118764767	*	rs4609258	Y	9	121527045	chr9:121527045	rs4609258	t	c	0.5489	0.0235	0.0064	0.0002337	121527045	118764767	9	118764767	9	118764767	*	Y	2.29592	3.67188
chr9:118767241:G:A	A	G	0.4553	0.0155	0.3787	0.4987	-0.0218	0.0098	0.02648	4.9	11.564	11	0.3973	440683	39106	401577	chr9	118767241	9	9	118767241	118767241	1	1	0.4553	401286	0.12	9	118767241	*	rs10818236	D	9	121529519	chr9:121529519	rs10818236	a	g	0.4509	-0.0235	0.0064	0.0002337	121529519	118767241	9	118767241	9	118767241	*	D	-2.22449	-3.67188
chr9:118768207:T:C	T	C	0.5456	0.0154	0.502	0.622	0.0223	0.0098	0.02317	7.4	11.873	11	0.3733	440683	39106	401577	chr9	118768207	9	9	118768207	118768207	1	1	0.4544	400493	0.12	9	118768207	*	rs4836735	Y	9	121530485	chr9:121530485	rs4836735	t	c	0.5506	0.0228	0.0064	0.0003572	121530485	118768207	9	118768207	9	118768207	*	Y	2.27551	3.5625
chr9:118768679:T:G	T	G	0.5444	0.0153	0.4981	0.6157	0.0221	0.0099	0.02531	0.4	11.039	11	0.44	440683	39106	401577	chr9	118768679	9	9	118768679	118768679	1	1	0.4556	401550	0.1176	9	118768679	*	rs2102422	K	9	121530957	chr9:121530957	rs2102422	t	g	0.55	0.0234	0.0065	0.0003125	121530957	118768679	9	118768679	9	118768679	*	K	2.23232	3.6
chr9:118791825:G:A	A	G	0.0014	0.0009	0.0008	0.0029	-0.0807	0.2026	0.6902	0	0.286	2	0.8668	390646	24441	366205	chr9	118791825	9	9	118791825	118791825	0.624994	0.911917	0.0014	1093.81	0.0021	9	118791825	*	rs57059883	R	9	121554103	chr9:121554103	rs57059883	a	g	0.0073	0.3063	0.0871	0.0004379	121554103	118791825	9	118791825	9	118791825	*	R	-0.398322	3.51665
chr9:118803182:C:T	T	C	0.0014	0.0009	0.0008	0.0029	-0.0494	0.2001	0.8051	0	0.716	2	0.6989	390646	24441	366205	chr9	118803182	9	9	118803182	118803182	0.624994	0.911917	0.0014	1093.81	0.0021	9	118803182	*	rs58109677	Y	9	121565460	chr9:121565460	rs58109677	t	c	0.0073	0.3105	0.0869	0.000353	121565460	118803182	9	118803182	9	118803182	*	Y	-0.246877	3.57307
chr9:118806526:C:T	T	C	0.0014	0.0009	0.0008	0.0029	-0.0168	0.2003	0.9331	0	1.271	2	0.5296	390646	24441	366205	chr9	118806526	9	9	118806526	118806526	0.624994	0.911917	0.0014	1093.81	0.0021	9	118806526	*	rs74863712	Y	9	121568804	chr9:121568804	rs74863712	t	c	0.0073	0.3134	0.087	0.0003158	121568804	118806526	9	118806526	9	118806526	*	Y	-0.0838742	3.6023
chr9:118808040:T:G	T	G	0.9986	0.0009	0.9971	0.9992	0.016	0.2006	0.9364	0	1.297	2	0.5228	390646	24441	366205	chr9	118808040	9	9	118808040	118808040	0.624994	0.911917	0.0014	1093.81	0.0021	9	118808040	*	rs80146229	K	9	121570318	chr9:121570318	rs80146229	t	g	0.9926	-0.3087	0.0875	0.0004207	121570318	118808040	9	118808040	9	118808040	*	K	0.0797607	-3.528
chr9:118811041:A:C	A	C	0.9986	0.0009	0.9971	0.9992	0.0699	0.2021	0.7293	0	1.143	2	0.5646	390646	24441	366205	chr9	118811041	9	9	118811041	118811041	0.624994	0.911917	0.0014	1093.81	0.0021	9	118811041	*	rs77600665	M	9	121573319	chr9:121573319	rs77600665	a	c	0.9927	-0.3093	0.087	0.0003782	121573319	118811041	9	118811041	9	118811041	*	M	0.345868	-3.55517
chr9:118812171:C:T	T	C	0.0014	0.001	0.0004	0.0029	-0.2593	0.2245	0.2481	0	1.297	2	0.5229	390646	24441	366205	chr9	118812171	9	9	118812171	118812171	0.624994	0.911917	0.0014	1093.81	0.0025	9	118812171	*	rs149737076	Y	9	121574449	chr9:121574449	rs149737076	t	c	0.0074	0.3149	0.0883	0.0003601	121574449	118812171	9	118812171	9	118812171	*	Y	-1.15501	3.56625
chr9:118816190:C:T	T	C	0.0014	0.0009	0.0008	0.0029	-0.0771	0.202	0.7027	0	1.188	2	0.5522	390646	24441	366205	chr9	118816190	9	9	118816190	118816190	0.624994	0.911917	0.0014	1093.81	0.0021	9	118816190	*	rs75275958	Y	9	121578468	chr9:121578468	rs75275958	t	c	0.0073	0.3074	0.0869	0.0004043	121578468	118816190	9	118816190	9	118816190	*	Y	-0.381683	3.5374
chr9:118819121:A:G	A	G	0.9986	0.001	0.9971	0.9996	0.259	0.2246	0.2489	0	1.346	2	0.5101	390646	24441	366205	chr9	118819121	9	9	118819121	118819121	0.624994	0.911917	0.0014	1093.81	0.0025	9	118819121	*	rs150756007	R	9	121581399	chr9:121581399	rs150756007	a	g	0.9925	-0.3145	0.0883	0.0003664	121581399	118819121	9	118819121	9	118819121	*	R	1.15316	-3.56172
chr9:118819858:T:G	T	G	0.9986	0.0009	0.9971	0.9992	0.0769	0.202	0.7036	0	1.19	2	0.5516	390646	24441	366205	chr9	118819858	9	9	118819858	118819858	0.624994	0.911917	0.0014	1093.81	0.0021	9	118819858	*	rs116515177	K	9	121582136	chr9:121582136	rs116515177	t	g	0.9927	-0.3076	0.0869	0.0004008	121582136	118819858	9	118819858	9	118819858	*	K	0.380693	-3.5397
chr9:118821038:T:C	T	C	0.9986	0.001	0.9971	0.9997	0.2594	0.2248	0.2485	0	1.31	2	0.5194	390646	24441	366205	chr9	118821038	9	9	118821038	118821038	0.624994	0.911917	0.0014	1093.81	0.0026	9	118821038	*	rs191796666	Y	9	121583316	chr9:121583316	rs191796666	t	c	0.9926	-0.3177	0.088	0.0003035	121583316	118821038	9	118821038	9	118821038	*	Y	1.15391	-3.61023
chr9:118822293:C:T	T	C	0.0015	0.0009	0.0008	0.0029	-0.0776	0.202	0.7009	0	1.151	2	0.5623	390646	24441	366205	chr9	118822293	9	9	118822293	118822293	0.624994	0.911917	0.0015	1171.94	0.0021	9	118822293	*	rs79668555	Y	9	121584571	chr9:121584571	rs79668555	t	c	0.0073	0.3057	0.0868	0.0004284	121584571	118822293	9	118822293	9	118822293	*	Y	-0.384158	3.52189
chr9:118825749:T:G	T	G	0.9978	0.0008	0.9969	0.9987	-0.0166	0.142	0.9071	0	2.563	3	0.464	403928	30938	372990	chr9	118825749	9	9	118825749	118825749	0.791132	0.928813	0.0022	1777.28	0.0018	9	118825749	*	rs78531429	K	9	121588027	chr9:121588027	rs78531429	t	g	0.9932	-0.318	0.0825	0.0001161	121588027	118825749	9	118825749	9	118825749	*	K	-0.116901	-3.85455
chr9:118826962:A:C	A	C	0.9985	0.0009	0.9971	0.9992	0.0784	0.2019	0.6979	0	1.133	2	0.5675	390646	24441	366205	chr9	118826962	9	9	118826962	118826962	0.624994	0.911917	0.0015	1171.94	0.0021	9	118826962	*	rs59800379	V	9	121589240	chr9:121589240	rs59800379	a	c	0.9927	-0.305	0.0869	0.0004487	121589240	118826962	9	118826962	9	118826962	*	V	0.388311	-3.50978
chr9:118829739:G:A	A	G	0.0015	0.0009	0.0008	0.0029	-0.0783	0.202	0.6985	0	1.186	2	0.5528	390646	24441	366205	chr9	118829739	9	9	118829739	118829739	0.624994	0.911917	0.0015	1171.94	0.0021	9	118829739	*	rs12001468	R	9	121592017	chr9:121592017	rs12001468	a	g	0.0073	0.3075	0.0869	0.0004025	121592017	118829739	9	118829739	9	118829739	*	R	-0.387624	3.53855
chr9:118832567:C:G	C	G	0.9986	0.001	0.9971	0.9996	0.2635	0.2249	0.2414	0	1.323	2	0.5162	390646	24441	366205	chr9	118832567	9	9	118832567	118832567	0.624994	0.911917	0.0014	1093.81	0.0025	9	118832567	*	rs140833339	S	9	121594845	chr9:121594845	rs140833339	c	g	0.9925	-0.3124	0.0884	0.0004075	121594845	118832567	9	118832567	9	118832567	*	S	1.17163	-3.53394
chr9:118835194:C:T	T	C	0.0015	0.0009	0.0009	0.0029	-0.0835	0.2036	0.6819	0	1.307	2	0.5202	390646	24441	366205	chr9	118835194	9	9	118835194	118835194	0.624994	0.911917	0.0015	1171.94	0.002	9	118835194	*	rs961699	Y	9	121597472	chr9:121597472	rs961699	t	c	0.0074	0.3063	0.0875	0.0004664	121597472	118835194	9	118835194	9	118835194	*	Y	-0.410118	3.50057
chr9:118839606:A:G	A	G	0.9985	0.0009	0.9971	0.9992	0.0772	0.2032	0.7039	0	1.183	2	0.5536	390646	24441	366205	chr9	118839606	9	9	118839606	118839606	0.624994	0.911917	0.0015	1171.94	0.0021	9	118839606	*	rs77220047	R	9	121601884	chr9:121601884	rs77220047	a	g	0.9927	-0.308	0.0869	0.0003938	121601884	118839606	9	118839606	9	118839606	*	R	0.379921	-3.5443
chr9:118839663:T:C	T	C	0.9985	0.0009	0.9971	0.9992	0.0573	0.2029	0.7776	0	1.564	2	0.4576	390646	24441	366205	chr9	118839663	9	9	118839663	118839663	0.624994	0.911917	0.0015	1171.94	0.0021	9	118839663	*	rs79048717	Y	9	121601941	chr9:121601941	rs79048717	t	c	0.9927	-0.3136	0.0871	0.0003183	121601941	118839663	9	118839663	9	118839663	*	Y	0.282405	-3.60046
chr9:118840257:A:C	A	C	0.9986	0.001	0.9971	0.9997	0.2599	0.2266	0.2514	0	1.334	2	0.5133	390646	24441	366205	chr9	118840257	9	9	118840257	118840257	0.624994	0.911917	0.0014	1093.81	0.0026	9	118840257	*	rs138239056	M	9	121602535	chr9:121602535	rs138239056	a	c	0.9926	-0.3238	0.0882	0.0002398	121602535	118840257	9	118840257	9	118840257	*	M	1.14695	-3.6712
chr9:118846699:C:A	A	C	0.0015	0.0009	0.0008	0.0029	-0.0762	0.2033	0.7078	0	1.206	2	0.5472	390646	24441	366205	chr9	118846699	9	9	118846699	118846699	0.624994	0.911917	0.0015	1171.94	0.0021	9	118846699	*	rs60073367	M	9	121608977	chr9:121608977	rs60073367	a	c	0.0072	0.3086	0.0876	0.0004293	121608977	118846699	9	118846699	9	118846699	*	M	-0.374816	3.52283
chr9:118847549:T:C	T	C	0.9985	0.0009	0.9971	0.9992	0.0766	0.2033	0.7062	0	1.209	2	0.5462	390646	24441	366205	chr9	118847549	9	9	118847549	118847549	0.624994	0.911917	0.0015	1171.94	0.0021	9	118847549	*	rs76595021	Y	9	121609827	chr9:121609827	rs76595021	t	c	0.9928	-0.3055	0.0875	0.0004827	121609827	118847549	9	118847549	9	118847549	*	Y	0.376783	-3.49143
chr9:118897439:A:T	A	T	0.9985	0.0009	0.997	0.9991	0.0895	0.2052	0.6628	0	1.716	2	0.4241	390646	24441	366205	chr9	118897439	9	9	118897439	118897439	0.624994	0.911917	0.0015	1171.94	0.0021	9	118897439	*	rs115951271	W	9	121659717	chr9:121659717	rs115951271	a	t	0.9928	-0.3178	0.0881	0.0003072	121659717	118897439	9	118897439	9	118897439	*	W	0.43616	-3.60726
chr9:118902281:G:T	T	G	0.0028	0.0008	0.0019	0.0039	0.0683	0.1295	0.598	6.2	3.2	3	0.3618	403928	30938	372990	chr9	118902281	9	9	118902281	118902281	0.791132	0.928813	0.0028	2262	0.002	9	118902281	*	rs78657049	K	9	121664559	chr9:121664559	rs78657049	t	g	0.0064	0.3108	0.0811	0.000128	121664559	118902281	9	118902281	9	118902281	*	K	0.527413	3.83231
chr9:118902765:G:A	A	G	0.0015	0.001	0.0003	0.0029	-0.2728	0.2308	0.2372	0	1.274	2	0.5288	390646	24441	366205	chr9	118902765	9	9	118902765	118902765	0.624994	0.911917	0.0015	1171.94	0.0026	9	118902765	*	rs145384004	R	9	121665043	chr9:121665043	rs145384004	a	g	0.0075	0.328	0.0897	0.0002568	121665043	118902765	9	118902765	9	118902765	*	R	-1.18198	3.65663
chr9:118914967:A:G	A	G	0.9985	0.0008	0.9971	0.999	0.1314	0.1906	0.4906	0	0.429	2	0.8071	390646	24441	366205	chr9	118914967	9	9	118914967	118914967	0.624994	0.911917	0.0015	1171.94	0.0019	9	118914967	*	rs115242037	R	9	121677245	chr9:121677245	rs115242037	a	g	0.9924	-0.2974	0.0839	0.000391	121677245	118914967	9	118914967	9	118914967	*	R	0.689402	-3.5447
chr9:121008848:T:C	T	C	0.9466	0.007	0.934	0.9655	0.016	0.0216	0.4568	0	7.971	11	0.7159	440683	39106	401577	chr9	121008848	9	9	121008848	121008848	1	1	0.0534	47064.9	0.0315	9	121008848	*	rs41309874	Y	9	123771126	chr9:123771126	rs41309874	t	c	0.9395	0.0506	0.0137	0.000225	123771126	121008848	9	121008848	9	121008848	*	Y	0.740741	3.69343
chr9:121556808:A:C	A	C	0.9947	0.0019	0.9911	0.9979	0.0131	0.0771	0.8655	6.6	8.566	8	0.3802	437326	38039	399287	chr9	121556808	9	9	121556808	121556808	0.972715	0.994297	0.0053	4635.66	0.0068	9	121556808	*	rs192470979	M	9	124319087	chr9:124319087	rs192470979	a	c	0.9924	-0.1543	0.0432	0.0003593	124319087	121556808	9	121556808	9	121556808	*	M	0.169909	-3.57176
chr9:122839522:G:A	A	G	0.116	0.0052	0.0937	0.1263	0.0111	0.0151	0.463	34.7	16.837	11	0.1128	440683	39106	401577	chr9	122839522	9	9	122839522	122839522	1	1	0.116	102238	0.0326	9	122839522	*	rs10818753	R	9	125601801	chr9:125601801	rs10818753	a	g	0.124	-0.0394	0.0098	6.248e-05	125601801	122839522	9	122839522	9	122839522	*	R	0.735099	-4.02041
chr9:122843561:T:C	T	C	0.8562	0.0084	0.8421	0.8839	-0.0142	0.0137	0.2998	40.4	18.442	11	0.07189	440683	39106	401577	chr9	122843561	9	9	122843561	122843561	1	1	0.1438	126740	0.0418	9	122843561	*	rs7027254	Y	9	125605840	chr9:125605840	rs7027254	t	c	0.8511	0.0442	0.009	9.168e-07	125605840	122843561	9	122843561	9	122843561	*	Y	-1.0365	4.91111
chr9:122843912:A:C	A	C	0.856	0.0086	0.8414	0.8838	-0.0137	0.0137	0.3168	40.6	18.513	11	0.07042	440683	39106	401577	chr9	122843912	9	9	122843912	122843912	1	1	0.144	126917	0.0424	9	122843912	*	rs10985793	M	9	125606191	chr9:125606191	rs10985793	a	c	0.8511	0.0458	0.009	3.649e-07	125606191	122843912	9	122843912	9	122843912	*	M	-1	5.08889
chr9:122844732:T:C	T	C	0.8732	0.0065	0.8644	0.8971	-0.0156	0.0144	0.2778	21.6	14.032	11	0.2312	440683	39106	401577	chr9	122844732	9	9	122844732	122844732	1	1	0.1268	111757	0.0327	9	122844732	*	rs12981	B	9	125607011	chr9:125607011	rs12981	t	c	0.8674	0.0448	0.0095	2.577e-06	125607011	122844732	9	122844732	9	122844732	*	B	-1.08333	4.71579
chr9:122850528:C:T	T	C	0.1258	0.0065	0.1013	0.1347	0.0154	0.0144	0.2843	30.7	15.867	11	0.1461	440683	39106	401577	chr9	122850528	9	9	122850528	122850528	1	1	0.1258	110876	0.0334	9	122850528	*	rs4838018	Y	9	125612807	chr9:125612807	rs4838018	t	c	0.1314	-0.0442	0.0095	3.501e-06	125612807	122850528	9	122850528	9	122850528	*	Y	1.06944	-4.65263
chr9:122854758:G:A	A	G	0.1094	0.0054	0.0829	0.1201	0.019	0.0153	0.2139	29.1	15.505	11	0.1605	440683	39106	401577	chr9	122854758	9	9	122854758	122854758	1	1	0.1094	96421.4	0.0372	9	122854758	*	rs1375862	R	9	125617037	chr9:125617037	rs1375862	a	g	0.1183	-0.0436	0.0101	1.44e-05	125617037	122854758	9	122854758	9	122854758	*	R	1.24183	-4.31683
chr9:122855801:T:G	T	G	0.9337	0.0047	0.9182	0.9461	-0.0351	0.0192	0.06673	9.6	12.163	11	0.3515	440683	39106	401577	chr9	122855801	9	9	122855801	122855801	1	1	0.0663	58434.6	0.0279	9	122855801	*	rs7033878	K	9	125618080	chr9:125618080	rs7033878	t	g	0.928	0.0444	0.0126	0.0004096	125618080	122855801	9	122855801	9	122855801	*	K	-1.82812	3.52381
chr9:122861885:T:C	T	C	0.8742	0.0066	0.8653	0.8988	-0.0159	0.0144	0.2688	29.3	15.569	11	0.1579	440683	39106	401577	chr9	122861885	9	9	122861885	122861885	1	1	0.1258	110876	0.0335	9	122861885	*	rs733329	Y	9	125624164	chr9:125624164	rs733329	t	c	0.8683	0.0439	0.0095	4.075e-06	125624164	122861885	9	122861885	9	122861885	*	Y	-1.10417	4.62105
chr9:122862702:C:T	T	C	0.8462	0.0119	0.7805	0.8855	-0.0133	0.0137	0.3322	37.8	17.69	11	0.08905	440683	39106	401577	chr9	122862702	9	9	122862702	122862702	1	1	0.1538	135554	0.105	9	122862702	*	rs2596692	Y	9	125624981	chr9:125624981	rs2596692	t	c	0.8529	0.0435	0.0091	1.793e-06	125624981	122862702	9	122862702	9	122862702	*	Y	-0.970803	4.78022
chr9:122870647:T:G	T	G	0.874	0.0066	0.8648	0.8986	-0.0166	0.0144	0.2473	29	15.496	11	0.1609	440683	39106	401577	chr9	122870647	9	9	122870647	122870647	1	1	0.126	111052	0.0338	9	122870647	*	rs7872023	B	9	125632926	chr9:125632926	rs7872023	t	g	0.8685	0.0439	0.0095	4.075e-06	125632926	122870647	9	122870647	9	122870647	*	B	-1.15278	4.62105
chr9:122872329:T:C	T	C	0.8668	0.0071	0.8562	0.8924	-0.0123	0.0141	0.3848	31.3	16.021	11	0.1403	440683	39106	401577	chr9	122872329	9	9	122872329	122872329	1	1	0.1332	117398	0.0362	9	122872329	*	rs6478576	Y	9	125634608	chr9:125634608	rs6478576	t	c	0.8609	0.0444	0.0093	1.891e-06	125634608	122872329	9	122872329	9	122872329	*	Y	-0.87234	4.77419
chr9:122879571:A:T	A	T	0.1366	0.0112	0.0961	0.2056	0.0142	0.0144	0.3237	32.4	16.27	11	0.1314	440683	39106	401577	chr9	122879571	9	9	122879571	122879571	1	1	0.1366	120395	0.1095	9	122879571	*	rs2596703	W	9	125641850	chr9:125641850	rs2596703	a	t	0.1334	-0.0432	0.0095	5.786e-06	125641850	122879571	9	122879571	9	122879571	*	W	0.986111	-4.54737
chr9:122880408:G:A	A	G	0.8624	0.0115	0.7941	0.8982	-0.0157	0.0143	0.2729	22.4	14.173	11	0.2236	440683	39106	401577	chr9	122880408	9	9	122880408	122880408	1	1	0.1376	121276	0.1041	9	122880408	*	rs2251495	R	9	125642687	chr9:125642687	rs2251495	a	g	0.8683	0.0437	0.0095	4.507e-06	125642687	122880408	9	122880408	9	122880408	*	R	-1.0979	4.6
chr9:122881756:C:T	T	C	0.1099	0.0055	0.083	0.1199	0.0177	0.0152	0.2441	29.9	15.687	11	0.1532	440683	39106	401577	chr9	122881756	9	9	122881756	122881756	1	1	0.1099	96862.1	0.0369	9	122881756	*	rs10985805	Y	9	125644035	chr9:125644035	rs10985805	t	c	0.1184	-0.0431	0.0101	1.803e-05	125644035	122881756	9	122881756	9	122881756	*	Y	1.16447	-4.26733
chr9:122884220:G:T	T	G	0.1261	0.0065	0.1012	0.135	0.0157	0.0143	0.2725	28	15.268	11	0.1706	440683	39106	401577	chr9	122884220	9	9	122884220	122884220	1	1	0.1261	111140	0.0338	9	122884220	*	rs61167274	K	9	125646499	chr9:125646499	rs61167274	t	g	0.1315	-0.0439	0.0095	4.075e-06	125646499	122884220	9	122884220	9	122884220	*	K	1.0979	-4.62105
chr9:122885088:T:C	T	C	0.1375	0.0115	0.1017	0.2059	0.0154	0.0143	0.2811	22.5	14.201	11	0.2221	440683	39106	401577	chr9	122885088	9	9	122885088	122885088	1	1	0.1375	121188	0.1042	9	122885088	*	rs2596704	Y	9	125647367	chr9:125647367	rs2596704	t	c	0.1306	-0.0454	0.0098	3.971e-06	125647367	122885088	9	122885088	9	122885088	*	Y	1.07692	-4.63265
chr9:122886183:C:T	T	C	0.0114	0.0042	0.0029	0.021	0.0424	0.0503	0.3995	7.6	9.739	9	0.372	439171	38674	400497	chr9	122886183	9	9	122886183	122886183	0.988953	0.997311	0.0114	10013.1	0.0181	9	122886183	*	rs141695567	Y	9	125648462	chr9:125648462	rs141695567	t	c	0.0134	-0.112	0.031	0.0003017	125648462	122886183	9	122886183	9	122886183	*	Y	0.842942	-3.6129
chr9:122886225:A:G	A	G	0.8902	0.0055	0.8801	0.9171	-0.0184	0.0152	0.2263	29.7	15.639	11	0.1551	440683	39106	401577	chr9	122886225	9	9	122886225	122886225	1	1	0.1098	96774	0.037	9	122886225	*	rs7350160	R	9	125648504	chr9:125648504	rs7350160	a	g	0.8817	0.043	0.0101	1.886e-05	125648504	122886225	9	122886225	9	122886225	*	R	-1.21053	4.25743
chr9:122886735:T:A	A	T	0.8484	0.0116	0.7808	0.886	-0.0142	0.0137	0.2982	36.6	17.351	11	0.0979	440683	39106	401577	chr9	122886735	9	9	122886735	122886735	1	1	0.1516	133615	0.1052	9	122886735	*	rs2596702	W	9	125649014	chr9:125649014	rs2596702	a	t	0.8535	0.0443	0.0091	1.155e-06	125649014	122886735	9	122886735	9	122886735	*	W	-1.0365	4.86813
chr9:122887102:C:T	T	C	0.1099	0.0055	0.0829	0.1199	0.0182	0.0152	0.23	30.1	15.741	11	0.151	440683	39106	401577	chr9	122887102	9	9	122887102	122887102	1	1	0.1099	96862.1	0.037	9	122887102	*	rs60753674	Y	9	125649381	chr9:125649381	rs60753674	t	c	0.1183	-0.0429	0.0101	1.972e-05	125649381	122887102	9	122887102	9	122887102	*	Y	1.19737	-4.24752
chr9:122888734:C:A	A	C	0.8628	0.0114	0.794	0.8985	-0.0159	0.0143	0.265	22.2	14.148	11	0.2249	440683	39106	401577	chr9	122888734	9	9	122888734	122888734	1	1	0.1372	120923	0.1045	9	122888734	*	rs2596701	M	9	125651013	chr9:125651013	rs2596701	a	c	0.8683	0.044	0.0095	3.874e-06	125651013	122888734	9	122888734	9	122888734	*	M	-1.11189	4.63158
chr9:122890150:A:G	A	G	0.8737	0.0066	0.8646	0.8989	-0.0159	0.0143	0.2657	28.1	15.304	11	0.169	440683	39106	401577	chr9	122890150	9	9	122890150	122890150	1	1	0.1263	111317	0.0343	9	122890150	*	rs10818758	D	9	125652429	chr9:125652429	rs10818758	a	g	0.8733	0.0427	0.0106	5.394e-05	125652429	122890150	9	122890150	9	122890150	*	D	-1.11189	4.0283
chr9:122890478:G:A	A	G	0.111	0.0055	0.0836	0.1206	0.0193	0.0151	0.201	29.1	15.511	11	0.1603	440683	39106	401577	chr9	122890478	9	9	122890478	122890478	1	1	0.111	97831.6	0.037	9	122890478	*	rs10818759	R	9	125652757	chr9:125652757	rs10818759	a	g	0.1188	-0.0459	0.0101	4.959e-06	125652757	122890478	9	122890478	9	122890478	*	R	1.27815	-4.54455
chr9:122891366:G:C	C	G	0.1267	0.0064	0.1018	0.1351	0.0167	0.0143	0.2415	26.8	15.036	11	0.1809	440683	39106	401577	chr9	122891366	9	9	122891366	122891366	1	1	0.1267	111669	0.0333	9	122891366	*	rs4838019	S	9	125653645	chr9:125653645	rs4838019	c	g	0.132	-0.0437	0.0095	4.507e-06	125653645	122891366	9	122891366	9	122891366	*	S	1.16783	-4.6
chr9:122893767:T:C	T	C	0.1519	0.0117	0.1142	0.2192	0.013	0.0137	0.343	37.5	17.587	11	0.09168	440683	39106	401577	chr9	122893767	9	9	122893767	122893767	1	1	0.1519	133879	0.105	9	122893767	*	rs2793003	Y	9	125656046	chr9:125656046	rs2793003	t	c	0.1466	-0.0438	0.0091	1.522e-06	125656046	122893767	9	122893767	9	122893767	*	Y	0.948905	-4.81319
chr9:122894176:G:A	A	G	0.11	0.0055	0.0829	0.1198	0.0185	0.0152	0.2233	28.4	15.36	11	0.1666	440683	39106	401577	chr9	122894176	9	9	122894176	122894176	1	1	0.11	96950.3	0.0369	9	122894176	*	rs10217802	R	9	125656455	chr9:125656455	rs10217802	a	g	0.1183	-0.0431	0.0101	1.803e-05	125656455	122894176	9	122894176	9	122894176	*	R	1.21711	-4.26733
chr9:122894820:C:T	T	C	0.1263	0.0066	0.1011	0.1354	0.0161	0.0143	0.2592	28.1	15.303	11	0.1691	440683	39106	401577	chr9	122894820	9	9	122894820	122894820	1	1	0.1263	111317	0.0343	9	122894820	*	rs4838021	Y	9	125657099	chr9:125657099	rs4838021	t	c	0.1315	-0.0439	0.0095	4.075e-06	125657099	122894820	9	122894820	9	122894820	*	Y	1.12587	-4.62105
chr9:122896840:T:C	T	C	0.8738	0.0066	0.8648	0.8989	-0.0162	0.0143	0.257	27.3	15.122	11	0.177	440683	39106	401577	chr9	122896840	9	9	122896840	122896840	1	1	0.1262	111228	0.0341	9	122896840	*	rs10818760	Y	9	125659119	chr9:125659119	rs10818760	t	c	0.8685	0.0439	0.0095	4.075e-06	125659119	122896840	9	122896840	9	122896840	*	Y	-1.13287	4.62105
chr9:122896907:T:C	T	C	0.8739	0.0065	0.8652	0.8989	-0.0157	0.0143	0.2728	26.6	14.993	11	0.1828	440683	39106	401577	chr9	122896907	9	9	122896907	122896907	1	1	0.1261	111140	0.0337	9	122896907	*	rs10818761	Y	9	125659186	chr9:125659186	rs10818761	t	c	0.8685	0.0438	0.0095	4.286e-06	125659186	122896907	9	122896907	9	122896907	*	Y	-1.0979	4.61053
chr9:122897790:A:G	A	G	0.8736	0.0066	0.8646	0.8989	-0.0158	0.0143	0.2675	28.4	15.372	11	0.1661	440683	39106	401577	chr9	122897790	9	9	122897790	122897790	1	1	0.1264	111405	0.0343	9	122897790	*	rs4292762	R	9	125660069	chr9:125660069	rs4292762	a	g	0.8685	0.0437	0.0095	4.507e-06	125660069	122897790	9	122897790	9	122897790	*	R	-1.1049	4.6
chr9:122902490:T:C	T	C	0.8737	0.0065	0.8647	0.8985	-0.0162	0.0143	0.2582	28.3	15.337	11	0.1676	440683	39106	401577	chr9	122902490	9	9	122902490	122902490	1	1	0.1263	111317	0.0338	9	122902490	*	rs10985814	H	9	125664769	chr9:125664769	rs10985814	t	c	0.8685	0.0436	0.0095	4.739e-06	125664769	122902490	9	122902490	9	122902490	*	H	-1.13287	4.58947
chr9:122902603:G:C	C	G	0.8482	0.0116	0.7809	0.8857	-0.015	0.0137	0.2711	37.2	17.511	11	0.09363	440683	39106	401577	chr9	122902603	9	9	122902603	122902603	1	1	0.1518	133791	0.1048	9	122902603	*	rs2793007	S	9	125664882	chr9:125664882	rs2793007	c	g	0.8532	0.0436	0.0091	1.698e-06	125664882	122902603	9	122902603	9	122902603	*	S	-1.09489	4.79121
chr9:122906529:C:T	T	C	0.8631	0.0114	0.7942	0.8979	-0.017	0.0143	0.2337	24.9	14.644	11	0.1994	440683	39106	401577	chr9	122906529	9	9	122906529	122906529	1	1	0.1369	120659	0.1037	9	122906529	*	rs1147318	Y	9	125668808	chr9:125668808	rs1147318	t	c	0.8682	0.0435	0.0095	4.982e-06	125668808	122906529	9	122906529	9	122906529	*	Y	-1.18881	4.57895
chr9:122907223:G:T	T	G	0.8483	0.0117	0.7809	0.8852	-0.0146	0.0137	0.2839	38.9	18.011	11	0.08133	440683	39106	401577	chr9	122907223	9	9	122907223	122907223	1	1	0.1517	133703	0.1043	9	122907223	*	rs1147319	K	9	125669502	chr9:125669502	rs1147319	t	g	0.8529	0.043	0.0091	2.352e-06	125669502	122907223	9	122907223	9	122907223	*	K	-1.06569	4.72527
chr9:122908413:A:C	A	C	0.9848	0.001	0.9807	0.9869	-0.0837	0.042	0.04638	0	5.705	9	0.769	439171	38674	400497	chr9	122908413	9	9	122908413	122908413	0.988953	0.997311	0.0152	13350.8	0.0062	9	122908413	*	rs41277138	M	9	125670692	chr9:125670692	rs41277138	a	c	0.9811	-0.0917	0.0261	0.0004359	125670692	122908413	9	122908413	9	122908413	*	M	-1.99286	-3.51341
chr9:122909691:A:G	A	G	0.9336	0.0046	0.9182	0.9459	-0.035	0.0191	0.06639	7.4	11.884	11	0.3725	440683	39106	401577	chr9	122909691	9	9	122909691	122909691	1	1	0.0664	58522.7	0.0277	9	122909691	*	rs10985820	R	9	125671970	chr9:125671970	rs10985820	a	g	0.928	0.0443	0.0126	0.0004221	125671970	122909691	9	122909691	9	122909691	*	R	-1.83246	3.51587
chr9:122910772:T:G	T	G	0.15	0.0112	0.1143	0.2189	0.0153	0.0136	0.2613	37.7	17.653	11	0.08998	440683	39106	401577	chr9	122910772	9	9	122910772	122910772	1	1	0.15	132205	0.1046	9	122910772	*	rs1147321	N	9	125673051	chr9:125673051	rs1147321	t	g	0.1467	-0.0433	0.0091	1.999e-06	125673051	122910772	9	122910772	9	122910772	*	N	1.125	-4.75824
chr9:122912716:G:A	A	G	0.1098	0.0053	0.0843	0.1198	0.0206	0.0152	0.1749	25.7	14.798	11	0.1919	440683	39106	401577	chr9	122912716	9	9	122912716	122912716	1	1	0.1098	96774	0.0355	9	122912716	*	rs2239540	R	9	125674995	chr9:125674995	rs2239540	a	g	0.1183	-0.0426	0.0101	2.253e-05	125674995	122912716	9	122912716	9	122912716	*	R	1.35526	-4.21782
chr9:122913280:G:A	A	G	0.11	0.0055	0.0834	0.12	0.0197	0.0152	0.1941	29.5	15.613	11	0.1561	440683	39106	401577	chr9	122913280	9	9	122913280	122913280	1	1	0.11	96950.3	0.0366	9	122913280	*	rs2239539	R	9	125675559	chr9:125675559	rs2239539	a	g	0.118	-0.0451	0.0101	7.226e-06	125675559	122913280	9	122913280	9	122913280	*	R	1.29605	-4.46535
chr9:122913322:A:G	A	G	0.1496	0.0113	0.1146	0.219	0.0157	0.0136	0.2489	35.4	17.029	11	0.107	440683	39106	401577	chr9	122913322	9	9	122913322	122913322	1	1	0.1496	131852	0.1044	9	122913322	*	rs1147322	R	9	125675601	chr9:125675601	rs1147322	a	g	0.1466	-0.0452	0.0091	6.975e-07	125675601	122913322	9	122913322	9	122913322	*	R	1.15441	-4.96703
chr9:122916324:G:A	A	G	0.8487	0.0116	0.781	0.8849	-0.0152	0.0137	0.2658	37.7	17.663	11	0.08974	440683	39106	401577	chr9	122916324	9	9	122916324	122916324	1	1	0.1513	133351	0.1039	9	122916324	*	rs2793008	R	9	125678603	chr9:125678603	rs2793008	a	g	0.8532	0.0431	0.0091	2.228e-06	125678603	122916324	9	122916324	9	122916324	*	R	-1.10949	4.73626
chr9:122918268:C:T	T	C	0.8501	0.011	0.7809	0.8849	-0.0155	0.0136	0.2552	36.2	17.232	11	0.1012	440683	39106	401577	chr9	122918268	9	9	122918268	122918268	1	1	0.1499	132117	0.104	9	122918268	*	rs2241064	Y	9	125680547	chr9:125680547	rs2241064	t	c	0.8533	0.045	0.0091	7.808e-07	125680547	122918268	9	122918268	9	122918268	*	Y	-1.13971	4.94505
chr9:122920842:T:A	A	T	0.8491	0.0116	0.781	0.8863	-0.015	0.0137	0.2726	36.2	17.243	11	0.1009	440683	39106	401577	chr9	122920842	9	9	122920842	122920842	1	1	0.1509	132998	0.1053	9	122920842	*	rs2539926	W	9	125683121	chr9:125683121	rs2539926	a	t	0.8533	0.0436	0.0091	1.698e-06	125683121	122920842	9	122920842	9	122920842	*	W	-1.09489	4.79121
chr9:122921577:T:G	T	G	0.8734	0.0065	0.8646	0.8982	-0.017	0.0143	0.2341	28.3	15.336	11	0.1676	440683	39106	401577	chr9	122921577	9	9	122921577	122921577	1	1	0.1266	111581	0.0336	9	122921577	*	rs3824535	K	9	125683856	chr9:125683856	rs3824535	t	g	0.8684	0.0433	0.0095	5.506e-06	125683856	122921577	9	122921577	9	122921577	*	K	-1.18881	4.55789
chr9:122927415:C:T	T	C	0.1263	0.0065	0.1015	0.1352	0.017	0.0143	0.2339	28.4	15.354	11	0.1669	440683	39106	401577	chr9	122927415	9	9	122927415	122927415	1	1	0.1263	111317	0.0337	9	122927415	*	rs10818763	Y	9	125689694	chr9:125689694	rs10818763	t	c	0.1315	-0.0436	0.0095	4.739e-06	125689694	122927415	9	122927415	9	122927415	*	Y	1.18881	-4.58947
chr9:122927595:C:G	C	G	0.1511	0.0114	0.1137	0.2171	0.0154	0.0137	0.2594	36.4	17.298	11	0.09937	440683	39106	401577	chr9	122927595	9	9	122927595	122927595	1	1	0.1511	133174	0.1034	9	122927595	*	rs2539924	S	9	125689874	chr9:125689874	rs2539924	c	g	0.1469	-0.0435	0.0091	1.793e-06	125689874	122927595	9	122927595	9	122927595	*	S	1.12409	-4.78022
chr9:122928840:T:A	A	T	0.864	0.0111	0.7966	0.8982	-0.016	0.0143	0.2619	23.2	14.331	11	0.2152	440683	39106	401577	chr9	122928840	9	9	122928840	122928840	1	1	0.136	119866	0.1016	9	122928840	*	rs2596700	W	9	125691119	chr9:125691119	rs2596700	a	t	0.8684	0.0438	0.0095	4.286e-06	125691119	122928840	9	122928840	9	122928840	*	W	-1.11888	4.61053
chr9:122934758:C:T	T	C	0.1176	0.0059	0.0962	0.1283	0.0236	0.0147	0.1098	28.2	15.318	11	0.1684	440683	39106	401577	chr9	122934758	9	9	122934758	122934758	1	1	0.1176	103649	0.0321	9	122934758	*	rs4838025	Y	9	125697037	chr9:125697037	rs4838025	t	c	0.1211	-0.0443	0.0105	2.326e-05	125697037	122934758	9	122934758	9	122934758	*	Y	1.60544	-4.21905
chr9:122939152:G:T	T	G	0.1374	0.0092	0.1091	0.154	0.0168	0.0139	0.2244	37.8	17.691	11	0.08903	440683	39106	401577	chr9	122939152	9	9	122939152	122939152	1	1	0.1374	121100	0.0449	9	122939152	*	rs3758332	K	9	125701431	chr9:125701431	rs3758332	t	g	0.141	-0.0461	0.0092	5.634e-07	125701431	122939152	9	122939152	9	122939152	*	K	1.20863	-5.01087
chr9:122939329:T:G	T	G	0.8627	0.0092	0.8461	0.891	-0.0171	0.0139	0.2184	37.6	17.622	11	0.09077	440683	39106	401577	chr9	122939329	9	9	122939329	122939329	1	1	0.1373	121012	0.0449	9	122939329	*	rs10985827	K	9	125701608	chr9:125701608	rs10985827	t	g	0.859	0.0463	0.0092	5.033e-07	125701608	122939329	9	122939329	9	122939329	*	K	-1.23022	5.03261
chr9:122940995:A:G	A	G	0.1261	0.0111	0.0969	0.1976	0.0232	0.0148	0.1174	23.9	14.464	11	0.2084	440683	39106	401577	chr9	122940995	9	9	122940995	122940995	1	1	0.1261	111140	0.1007	9	122940995	*	rs2487387	R	9	125703274	chr9:125703274	rs2487387	a	g	0.124	-0.0465	0.0097	1.793e-06	125703274	122940995	9	122940995	9	122940995	*	R	1.56757	-4.79381
chr9:122945068:C:G	C	G	0.1321	0.0109	0.1003	0.2031	0.021	0.0145	0.1492	30	15.724	11	0.1517	440683	39106	401577	chr9	122945068	9	9	122945068	122945068	1	1	0.1321	116428	0.1028	9	122945068	*	rs6478585	S	9	125707347	chr9:125707347	rs6478585	c	g	0.1302	-0.047	0.0096	1.065e-06	125707347	122945068	9	122945068	9	122945068	*	S	1.44828	-4.89583
chr9:122945934:T:C	T	C	0.8827	0.0058	0.8718	0.9034	-0.0239	0.0148	0.1058	27	15.066	11	0.1795	440683	39106	401577	chr9	122945934	9	9	122945934	122945934	1	1	0.1173	103384	0.0316	9	122945934	*	rs10818767	Y	9	125708213	chr9:125708213	rs10818767	t	c	0.8757	0.0469	0.0097	1.461e-06	125708213	122945934	9	122945934	9	122945934	*	Y	-1.61486	4.83505
chr9:122951247:T:G	T	G	0.1439	0.0102	0.1102	0.2205	0.0165	0.0138	0.2326	36.7	17.37	11	0.09739	440683	39106	401577	chr9	122951247	9	9	122951247	122951247	1	1	0.1439	126829	0.1103	9	122951247	*	rs10760260	K	9	125713526	chr9:125713526	rs10760260	t	g	0.1412	-0.0455	0.0092	7.883e-07	125713526	122951247	9	122951247	9	122951247	*	K	1.19565	-4.94565
chr9:122954038:T:C	T	C	0.1269	0.0111	0.0968	0.1981	0.0225	0.0147	0.1266	22.6	14.214	11	0.2214	440683	39106	401577	chr9	122954038	9	9	122954038	122954038	1	1	0.1269	111845	0.1013	9	122954038	*	rs2044765	Y	9	125716317	chr9:125716317	rs2044765	t	c	0.1243	-0.0468	0.0097	1.538e-06	125716317	122954038	9	122954038	9	122954038	*	Y	1.53061	-4.82474
chr9:122957644:C:G	C	G	0.1458	0.0117	0.1103	0.2204	0.016	0.0139	0.2486	34.4	16.758	11	0.1152	440683	39106	401577	chr9	122957644	9	9	122957644	122957644	1	1	0.1458	128503	0.1101	9	122957644	*	rs10818769	V	9	125719923	chr9:125719923	rs10818769	c	g	0.1412	-0.0458	0.0092	6.668e-07	125719923	122957644	9	122957644	9	122957644	*	V	1.15108	-4.97826
chr9:122958102:C:T	T	C	0.0665	0.0045	0.0539	0.0815	0.0363	0.019	0.05662	7.9	11.948	11	0.3675	440683	39106	401577	chr9	122958102	9	9	122958102	122958102	1	1	0.0665	58610.8	0.0276	9	122958102	*	rs12376909	Y	9	125720381	chr9:125720381	rs12376909	t	c	0.073	-0.0451	0.0128	0.0004145	125720381	122958102	9	122958102	9	122958102	*	Y	1.91053	-3.52344
chr9:122962529:A:T	A	T	0.4764	0.0105	0.4372	0.523	0.003	0.0097	0.7547	29.6	15.628	11	0.1555	440683	39106	401577	chr9	122962529	9	9	122962529	122962529	1	1	0.4764	419883	0.0858	9	122962529	*	rs10818772	W	9	125724808	chr9:125724808	rs10818772	a	t	0.4749	-0.0258	0.0069	0.0001888	125724808	122962529	9	122962529	9	122962529	*	W	0.309278	-3.73913
chr9:122963694:G:C	C	G	0.8731	0.0111	0.802	0.9031	-0.0227	0.0147	0.1241	22.4	14.172	11	0.2236	440683	39106	401577	chr9	122963694	9	9	122963694	122963694	1	1	0.1269	111845	0.1011	9	122963694	*	rs10818773	S	9	125725973	chr9:125725973	rs10818773	c	g	0.8757	0.0468	0.0097	1.538e-06	125725973	122963694	9	122963694	9	122963694	*	S	-1.54422	4.82474
chr9:122967387:A:C	A	C	0.8827	0.0058	0.8717	0.9033	-0.0244	0.0147	0.09758	26.3	14.922	11	0.1861	440683	39106	401577	chr9	122967387	9	9	122967387	122967387	1	1	0.1173	103384	0.0316	9	122967387	*	rs4838029	M	9	125729666	chr9:125729666	rs4838029	a	c	0.8758	0.0468	0.0097	1.538e-06	125729666	122967387	9	122967387	9	122967387	*	M	-1.65986	4.82474
chr9:122973690:T:C	T	C	0.1468	0.0123	0.1106	0.2175	0.0157	0.0139	0.2563	33.9	16.651	11	0.1186	440683	39106	401577	chr9	122973690	9	9	122973690	122973690	1	1	0.1468	129385	0.1069	9	122973690	*	rs10985844	Y	9	125735969	chr9:125735969	rs10985844	t	c	0.1412	-0.0458	0.0092	6.668e-07	125735969	122973690	9	122973690	9	122973690	*	Y	1.1295	-4.97826
chr9:122975244:T:C	T	C	0.145	0.013	0.1104	0.2174	0.0159	0.0138	0.2519	33.2	16.468	11	0.1246	440683	39106	401577	chr9	122975244	9	9	122975244	122975244	1	1	0.145	127798	0.107	9	122975244	*	rs618746	Y	9	125737523	chr9:125737523	rs618746	t	c	0.1412	-0.0459	0.0092	6.304e-07	125737523	122975244	9	122975244	9	122975244	*	Y	1.15217	-4.98913
chr9:122978819:C:T	T	C	0.8731	0.011	0.8028	0.9031	-0.023	0.0147	0.1194	21.9	14.077	11	0.2288	440683	39106	401577	chr9	122978819	9	9	122978819	122978819	1	1	0.1269	111845	0.1003	9	122978819	*	rs2791438	Y	9	125741098	chr9:125741098	rs2791438	t	c	0.8756	0.047	0.0097	1.388e-06	125741098	122978819	9	122978819	9	122978819	*	Y	-1.56463	4.84536
chr9:122981388:A:G	A	G	0.1268	0.011	0.0969	0.1972	0.0226	0.0147	0.1248	21.9	14.08	11	0.2286	440683	39106	401577	chr9	122981388	9	9	122981388	122981388	1	1	0.1268	111757	0.1003	9	122981388	*	rs679064	R	9	125743667	chr9:125743667	rs679064	a	g	0.1244	-0.047	0.0097	1.388e-06	125743667	122981388	9	122981388	9	122981388	*	R	1.53741	-4.84536
chr9:122984759:G:T	T	G	0.8529	0.0123	0.7822	0.8895	-0.0147	0.0139	0.2895	33.4	16.512	11	0.1231	440683	39106	401577	chr9	122984759	9	9	122984759	122984759	1	1	0.1471	129649	0.1073	9	122984759	*	rs614274	K	9	125747038	chr9:125747038	rs614274	t	g	0.8587	0.0459	0.0092	6.304e-07	125747038	122984759	9	122984759	9	122984759	*	K	-1.05755	4.98913
chr9:122985430:G:A	A	G	0.8731	0.011	0.8028	0.9029	-0.0218	0.0147	0.1388	21.3	13.969	11	0.2347	440683	39106	401577	chr9	122985430	9	9	122985430	122985430	1	1	0.1269	111845	0.1001	9	122985430	*	rs600967	R	9	125747709	chr9:125747709	rs600967	a	g	0.8756	0.047	0.0097	1.388e-06	125747709	122985430	9	122985430	9	122985430	*	R	-1.48299	4.84536
chr9:122989731:C:T	T	C	0.8732	0.011	0.8028	0.9033	-0.0225	0.0147	0.1265	22.3	14.152	11	0.2247	440683	39106	401577	chr9	122989731	9	9	122989731	122989731	1	1	0.1268	111757	0.1005	9	122989731	*	rs624108	Y	9	125752010	chr9:125752010	rs624108	t	c	0.8756	0.047	0.0097	1.388e-06	125752010	122989731	9	122989731	9	122989731	*	Y	-1.53061	4.84536
chr9:122990334:C:G	C	G	0.1268	0.011	0.0968	0.1973	0.0226	0.0147	0.126	22.1	14.112	11	0.2268	440683	39106	401577	chr9	122990334	9	9	122990334	122990334	1	1	0.1268	111757	0.1005	9	122990334	*	rs618275	S	9	125752613	chr9:125752613	rs618275	c	g	0.1244	-0.047	0.0097	1.388e-06	125752613	122990334	9	122990334	9	122990334	*	S	1.53741	-4.84536
chr9:122990495:C:T	T	C	0.0203	0.0051	0.0092	0.033	0.0644	0.0359	0.07264	33.8	13.6	9	0.1373	439171	38674	400497	chr9	122990495	9	9	122990495	122990495	0.988953	0.997311	0.0203	17830.3	0.0238	9	122990495	*	rs182878110	Y	9	125752774	chr9:125752774	rs182878110	t	c	0.0267	-0.0763	0.0218	0.0004592	125752774	122990495	9	122990495	9	122990495	*	Y	1.79387	-3.5
chr9:122993292:C:T	T	C	0.1169	0.0057	0.0968	0.1282	0.0248	0.0148	0.09317	28.8	15.455	11	0.1626	440683	39106	401577	chr9	122993292	9	9	122993292	122993292	1	1	0.1169	103032	0.0314	9	122993292	*	rs10818775	Y	9	125755571	chr9:125755571	rs10818775	t	c	0.1242	-0.0469	0.0097	1.461e-06	125755571	122993292	9	122993292	9	122993292	*	Y	1.67568	-4.83505
chr9:122995348:A:G	A	G	0.8827	0.0058	0.8717	0.9034	-0.0243	0.0147	0.09983	26.7	15.002	11	0.1824	440683	39106	401577	chr9	122995348	9	9	122995348	122995348	1	1	0.1173	103384	0.0317	9	122995348	*	rs7863124	R	9	125757627	chr9:125757627	rs7863124	a	g	0.8758	0.0468	0.0097	1.538e-06	125757627	122995348	9	122995348	9	122995348	*	R	-1.65306	4.82474
chr9:122998432:C:T	T	C	0.8732	0.011	0.8027	0.9032	-0.0225	0.0147	0.1264	22.2	14.133	11	0.2257	440683	39106	401577	chr9	122998432	9	9	122998432	122998432	1	1	0.1268	111757	0.1005	9	122998432	*	rs586863	Y	9	125760711	chr9:125760711	rs586863	t	c	0.8756	0.047	0.0097	1.388e-06	125760711	122998432	9	122998432	9	122998432	*	Y	-1.53061	4.84536
chr9:122998584:T:C	T	C	0.1469	0.0123	0.1102	0.2176	0.0158	0.0139	0.2542	33.7	16.602	11	0.1202	440683	39106	401577	chr9	122998584	9	9	122998584	122998584	1	1	0.1469	129473	0.1074	9	122998584	*	rs587364	Y	9	125760863	chr9:125760863	rs587364	t	c	0.1412	-0.0456	0.0092	7.456e-07	125760863	122998584	9	122998584	9	122998584	*	Y	1.13669	-4.95652
chr9:123000428:T:C	T	C	0.8825	0.006	0.8718	0.9036	-0.0235	0.0147	0.1102	27.9	15.253	11	0.1712	440683	39106	401577	chr9	123000428	9	9	123000428	123000428	1	1	0.1175	103561	0.0318	9	123000428	*	rs7870270	Y	9	125762707	chr9:125762707	rs7870270	t	c	0.8757	0.0467	0.0097	1.619e-06	125762707	123000428	9	123000428	9	123000428	*	Y	-1.59864	4.81443
chr9:123001829:G:A	A	G	0.8732	0.0107	0.8027	0.9032	-0.0224	0.0147	0.1281	22.6	14.211	11	0.2215	440683	39106	401577	chr9	123001829	9	9	123001829	123001829	1	1	0.1268	111757	0.1005	9	123001829	*	rs667057	R	9	125764108	chr9:125764108	rs667057	a	g	0.8756	0.047	0.0097	1.388e-06	125764108	123001829	9	123001829	9	123001829	*	R	-1.52381	4.84536
chr9:123004266:A:G	A	G	0.1269	0.011	0.0971	0.1972	0.0222	0.0147	0.1319	21.7	14.055	11	0.23	440683	39106	401577	chr9	123004266	9	9	123004266	123004266	1	1	0.1269	111845	0.1001	9	123004266	*	rs674625	R	9	125766545	chr9:125766545	rs674625	a	g	0.1244	-0.0471	0.0097	1.318e-06	125766545	123004266	9	123004266	9	123004266	*	R	1.5102	-4.85567
chr9:123005261:C:G	C	G	0.8827	0.0058	0.8718	0.9033	-0.0246	0.0147	0.09485	27.1	15.096	11	0.1781	440683	39106	401577	chr9	123005261	9	9	123005261	123005261	1	1	0.1173	103384	0.0315	9	123005261	*	rs2167128	S	9	125767540	chr9:125767540	rs2167128	c	g	0.8757	0.0471	0.0097	1.318e-06	125767540	123005261	9	123005261	9	123005261	*	S	-1.67347	4.85567
chr9:123006401:T:G	T	G	0.8827	0.0058	0.8717	0.9033	-0.0244	0.0147	0.09723	26.7	15.016	11	0.1818	440683	39106	401577	chr9	123006401	9	9	123006401	123006401	1	1	0.1173	103384	0.0316	9	123006401	*	rs12379325	K	9	125768680	chr9:125768680	rs12379325	t	g	0.8757	0.0471	0.0097	1.318e-06	125768680	123006401	9	123006401	9	123006401	*	K	-1.65986	4.85567
chr9:123006590:T:C	T	C	0.8824	0.006	0.8717	0.9033	-0.0237	0.0147	0.1075	28.5	15.383	11	0.1656	440683	39106	401577	chr9	123006590	9	9	123006590	123006590	1	1	0.1176	103649	0.0316	9	123006590	*	rs10818776	Y	9	125768869	chr9:125768869	rs10818776	t	c	0.8757	0.0468	0.0097	1.538e-06	125768869	123006590	9	123006590	9	123006590	*	Y	-1.61224	4.82474
chr9:123015909:G:A	A	G	0.8733	0.011	0.8027	0.9027	-0.0223	0.0147	0.1296	22	14.109	11	0.227	440683	39106	401577	chr9	123015909	9	9	123015909	123015909	1	1	0.1267	111669	0.1	9	123015909	*	rs675273	R	9	125778188	chr9:125778188	rs675273	a	g	0.8756	0.0473	0.0097	1.188e-06	125778188	123015909	9	123015909	9	123015909	*	R	-1.51701	4.87629
chr9:123018653:A:C	A	C	0.1266	0.011	0.0973	0.1973	0.0217	0.0147	0.1408	22.2	14.13	11	0.2259	440683	39106	401577	chr9	123018653	9	9	123018653	123018653	1	1	0.1266	111581	0.1	9	123018653	*	rs592977	H	9	125780932	chr9:125780932	rs592977	a	c	0.1212	-0.0447	0.0105	1.961e-05	125780932	123018653	9	123018653	9	123018653	*	H	1.47619	-4.25714
chr9:123021701:C:T	T	C	0.8734	0.011	0.8026	0.9027	-0.0221	0.0147	0.1332	22	14.107	11	0.2271	440683	39106	401577	chr9	123021701	9	9	123021701	123021701	1	1	0.1266	111581	0.1001	9	123021701	*	rs671644	Y	9	125783980	chr9:125783980	rs671644	t	c	0.8757	0.0472	0.0097	1.251e-06	125783980	123021701	9	123021701	9	123021701	*	Y	-1.5034	4.86598
chr9:123022724:T:C	T	C	0.8845	0.0061	0.8746	0.9047	-0.0274	0.0149	0.06493	22.6	14.212	11	0.2215	440683	39106	401577	chr9	123022724	9	9	123022724	123022724	1	1	0.1155	101798	0.0301	9	123022724	*	rs10760265	Y	9	125785003	chr9:125785003	rs10760265	t	c	0.8772	0.0472	0.0098	1.621e-06	125785003	123022724	9	123022724	9	123022724	*	Y	-1.83893	4.81633
chr9:123026881:A:G	A	G	0.1102	0.0108	0.0787	0.1833	0.0252	0.0157	0.1091	18.6	13.517	11	0.2609	440683	39106	401577	chr9	123026881	9	9	123026881	123026881	1	1	0.1102	97126.5	0.1046	9	123026881	*	rs591883	R	9	125789160	chr9:125789160	rs591883	a	g	0.1113	-0.0469	0.0104	6.051e-06	125789160	123026881	9	123026881	9	123026881	*	R	1.6051	-4.50962
chr9:123027472:G:T	T	G	0.1011	0.0055	0.0784	0.1152	0.0277	0.0157	0.07824	24.2	14.516	11	0.2057	440683	39106	401577	chr9	123027472	9	9	123027472	123027472	1	1	0.1011	89106.1	0.0368	9	123027472	*	rs10818778	K	9	125789751	chr9:125789751	rs10818778	t	g	0.1112	-0.0469	0.0104	6.051e-06	125789751	123027472	9	123027472	9	123027472	*	K	1.76433	-4.50962
chr9:123029544:C:G	C	G	0.8793	0.006	0.8669	0.901	-0.0229	0.0146	0.1161	29.7	15.653	11	0.1545	440683	39106	401577	chr9	123029544	9	9	123029544	123029544	1	1	0.1207	106381	0.0341	9	123029544	*	rs7031933	S	9	125791823	chr9:125791823	rs7031933	c	g	0.872	0.0428	0.0096	8.862e-06	125791823	123029544	9	123029544	9	123029544	*	S	-1.56849	4.45833
chr9:123040191:A:G	A	G	0.1261	0.0116	0.0974	0.1974	0.0221	0.0147	0.1338	23.6	14.394	11	0.212	440683	39106	401577	chr9	123040191	9	9	123040191	123040191	1	1	0.1261	111140	0.1	9	123040191	*	rs600216	R	9	125802470	chr9:125802470	rs600216	a	g	0.1243	-0.047	0.0097	1.388e-06	125802470	123040191	9	123040191	9	123040191	*	R	1.5034	-4.84536
chr9:123040391:G:A	A	G	0.8538	0.0126	0.7831	0.8891	-0.0156	0.0139	0.2595	32.5	16.287	11	0.1308	440683	39106	401577	chr9	123040391	9	9	123040391	123040391	1	1	0.1462	128856	0.106	9	123040391	*	rs644490	R	9	125802670	chr9:125802670	rs644490	a	g	0.8589	0.0458	0.0092	6.668e-07	125802670	123040391	9	123040391	9	123040391	*	R	-1.1223	4.97826
chr9:123043504:T:C	T	C	0.1266	0.011	0.0975	0.1973	0.0216	0.0147	0.142	21.7	14.048	11	0.2303	440683	39106	401577	chr9	123043504	9	9	123043504	123043504	1	1	0.1266	111581	0.0998	9	123043504	*	rs646545	Y	9	125805783	chr9:125805783	rs646545	t	c	0.1243	-0.0471	0.0097	1.318e-06	125805783	123043504	9	123043504	9	123043504	*	Y	1.46939	-4.85567
chr9:123043634:G:C	C	G	0.5154	0.0105	0.4702	0.5556	-0.0006	0.0097	0.9538	21.9	14.08	11	0.2286	440683	39106	401577	chr9	123043634	9	9	123043634	123043634	1	1	0.4846	427110	0.0854	9	123043634	*	rs10465141	S	9	125805913	chr9:125805913	rs10465141	c	g	0.5166	0.0233	0.0066	0.0004119	125805913	123043634	9	123043634	9	123043634	*	S	-0.0618557	3.5303
chr9:123044461:T:G	T	G	0.1266	0.011	0.0975	0.1973	0.0222	0.0147	0.132	21.8	14.07	11	0.2291	440683	39106	401577	chr9	123044461	9	9	123044461	123044461	1	1	0.1266	111581	0.0998	9	123044461	*	rs677922	K	9	125806740	chr9:125806740	rs677922	t	g	0.1243	-0.0469	0.0097	1.461e-06	125806740	123044461	9	123044461	9	123044461	*	K	1.5102	-4.83505
chr9:123045889:A:G	A	G	0.882	0.0062	0.8715	0.9027	-0.0249	0.0147	0.091	29.3	15.554	11	0.1585	440683	39106	401577	chr9	123045889	9	9	123045889	123045889	1	1	0.118	104001	0.0312	9	123045889	*	rs16912523	R	9	125808168	chr9:125808168	rs16912523	a	g	0.8757	0.0469	0.0097	1.461e-06	125808168	123045889	9	123045889	9	123045889	*	R	-1.69388	4.83505
chr9:123046582:C:A	A	C	0.1179	0.0062	0.0973	0.1285	0.025	0.0147	0.08979	29.4	15.592	11	0.157	440683	39106	401577	chr9	123046582	9	9	123046582	123046582	1	1	0.1179	103913	0.0312	9	123046582	*	rs12379685	M	9	125808861	chr9:125808861	rs12379685	a	c	0.1243	-0.0471	0.0097	1.318e-06	125808861	123046582	9	123046582	9	123046582	*	M	1.70068	-4.85567
chr9:123046866:C:A	A	C	0.1179	0.0062	0.0973	0.1285	0.0249	0.0147	0.09006	29.6	15.636	11	0.1552	440683	39106	401577	chr9	123046866	9	9	123046866	123046866	1	1	0.1179	103913	0.0312	9	123046866	*	rs2095962	M	9	125809145	chr9:125809145	rs2095962	a	c	0.1243	-0.0471	0.0097	1.318e-06	125809145	123046866	9	123046866	9	123046866	*	M	1.69388	-4.85567
chr9:123048843:A:G	A	G	0.8801	0.0057	0.8701	0.9004	-0.0219	0.0146	0.1332	23	14.287	11	0.2175	440683	39106	401577	chr9	123048843	9	9	123048843	123048843	1	1	0.1199	105676	0.0303	9	123048843	*	rs2275510	R	9	125811122	chr9:125811122	rs2275510	a	g	0.8743	0.0481	0.0097	7.822e-07	125811122	123048843	9	123048843	9	123048843	*	R	-1.5	4.95876
chr9:123052614:G:T	T	G	0.1378	0.0097	0.1109	0.1565	0.0183	0.0138	0.1865	39.1	18.068	11	0.08001	440683	39106	401577	chr9	123052614	9	9	123052614	123052614	1	1	0.1378	121452	0.0456	9	123052614	*	rs2241083	D	9	125814893	chr9:125814893	rs2241083	t	g	0.1411	-0.0458	0.0092	6.668e-07	125814893	123052614	9	123052614	9	123052614	*	D	1.32609	-4.97826
chr9:123054890:T:G	T	G	0.8622	0.0097	0.8435	0.8893	-0.0182	0.0138	0.1878	39.3	18.108	11	0.07911	440683	39106	401577	chr9	123054890	9	9	123054890	123054890	1	1	0.1378	121452	0.0458	9	123054890	*	rs2211425	K	9	125817169	chr9:125817169	rs2211425	t	g	0.8589	0.0459	0.0092	6.304e-07	125817169	123054890	9	123054890	9	123054890	*	K	-1.31884	4.98913
chr9:123055769:C:T	T	C	0.1179	0.0062	0.0973	0.1285	0.0253	0.0147	0.08546	28.7	15.438	11	0.1633	440683	39106	401577	chr9	123055769	9	9	123055769	123055769	1	1	0.1179	103913	0.0312	9	123055769	*	rs2797455	Y	9	125818048	chr9:125818048	rs2797455	t	c	0.1243	-0.0471	0.0097	1.318e-06	125818048	123055769	9	123055769	9	123055769	*	Y	1.72109	-4.85567
chr9:123056177:G:C	C	G	0.1017	0.0058	0.0785	0.1152	0.0281	0.0157	0.0732	25.7	14.808	11	0.1915	440683	39106	401577	chr9	123056177	9	9	123056177	123056177	1	1	0.1017	89634.9	0.0367	9	123056177	*	rs2430398	S	9	125818456	chr9:125818456	rs2430398	c	g	0.1113	-0.0468	0.0103	5.09e-06	125818456	123056177	9	123056177	9	123056177	*	S	1.78981	-4.54369
chr9:123060258:T:C	T	C	0.8824	0.0059	0.8718	0.9029	-0.0237	0.0147	0.1067	27.7	15.221	11	0.1726	440683	39106	401577	chr9	123060258	9	9	123060258	123060258	1	1	0.1176	103649	0.0311	9	123060258	*	rs7849410	Y	9	125822537	chr9:125822537	rs7849410	t	c	0.8758	0.0469	0.0097	1.461e-06	125822537	123060258	9	123060258	9	123060258	*	Y	-1.61224	4.83505
chr9:123062199:C:T	T	C	0.8588	0.0114	0.7892	0.8902	-0.0204	0.014	0.1459	36.1	17.227	11	0.1013	440683	39106	401577	chr9	123062199	9	9	123062199	123062199	1	1	0.1412	124449	0.101	9	123062199	*	rs700061	Y	9	125824478	chr9:125824478	rs700061	t	c	0.863	0.0434	0.0099	1.281e-05	125824478	123062199	9	123062199	9	123062199	*	Y	-1.45714	4.38384
chr9:123066313:T:C	T	C	0.1256	0.0104	0.0975	0.1917	0.0204	0.0147	0.1668	22	14.098	11	0.2276	440683	39106	401577	chr9	123066313	9	9	123066313	123066313	1	1	0.1256	110700	0.0942	9	123066313	*	rs700062	Y	9	125828592	chr9:125828592	rs700062	t	c	0.1241	-0.0493	0.0097	4.127e-07	125828592	123066313	9	123066313	9	123066313	*	Y	1.38776	-5.08247
chr9:123070600:T:C	T	C	0.1459	0.0122	0.111	0.2145	0.0144	0.0139	0.2988	34.5	16.802	11	0.1139	440683	39106	401577	chr9	123070600	9	9	123070600	123070600	1	1	0.1459	128591	0.1035	9	123070600	*	rs803733	Y	9	125832879	chr9:125832879	rs803733	t	c	0.141	-0.0459	0.0092	6.304e-07	125832879	123070600	9	123070600	9	123070600	*	Y	1.03597	-4.98913
chr9:123071390:G:T	T	G	0.8539	0.0121	0.7853	0.8891	-0.0139	0.0139	0.3176	34.8	16.878	11	0.1115	440683	39106	401577	chr9	123071390	9	9	123071390	123071390	1	1	0.1461	128768	0.1038	9	123071390	*	rs700065	K	9	125833669	chr9:125833669	rs700065	t	g	0.8589	0.0456	0.0092	7.456e-07	125833669	123071390	9	123071390	9	123071390	*	K	-1	4.95652
chr9:123075058:C:T	T	C	0.0658	0.0048	0.0539	0.0815	0.0343	0.0192	0.07402	5.2	11.605	11	0.3941	440683	39106	401577	chr9	123075058	9	9	123075058	123075058	1	1	0.0658	57993.9	0.0276	9	123075058	*	rs10985882	Y	9	125837337	chr9:125837337	rs10985882	t	c	0.0721	-0.0434	0.0125	0.0004953	125837337	123075058	9	123075058	9	123075058	*	Y	1.78646	-3.472
chr9:123080177:A:G	A	G	0.1261	0.0106	0.0978	0.1919	0.0203	0.0148	0.1695	20.2	13.777	11	0.2456	440683	39106	401577	chr9	123080177	9	9	123080177	123080177	1	1	0.1261	111140	0.0941	9	123080177	*	rs803715	R	9	125842456	chr9:125842456	rs803715	a	g	0.1243	-0.0473	0.0097	1.188e-06	125842456	123080177	9	123080177	9	123080177	*	R	1.37162	-4.87629
chr9:123080761:A:G	A	G	0.126	0.0104	0.0978	0.192	0.0205	0.0148	0.1649	21.4	13.992	11	0.2335	440683	39106	401577	chr9	123080761	9	9	123080761	123080761	1	1	0.126	111052	0.0942	9	123080761	*	rs803714	R	9	125843040	chr9:125843040	rs803714	a	g	0.1243	-0.0472	0.0097	1.251e-06	125843040	123080761	9	123080761	9	123080761	*	R	1.38514	-4.86598
chr9:123082701:A:T	A	T	0.1264	0.0107	0.0976	0.192	0.0222	0.0147	0.1324	21.8	14.06	11	0.2297	440683	39106	401577	chr9	123082701	9	9	123082701	123082701	1	1	0.1264	111405	0.0944	9	123082701	*	rs700069	D	9	125844980	chr9:125844980	rs700069	a	t	0.1243	-0.0473	0.0097	1.188e-06	125844980	123082701	9	123082701	9	123082701	*	D	1.5102	-4.87629
chr9:123083028:A:G	A	G	0.1317	0.0119	0.0986	0.2024	0.0173	0.0145	0.2334	17.4	13.31	11	0.2735	440683	39106	401577	chr9	123083028	9	9	123083028	123083028	1	1	0.1317	116076	0.1038	9	123083028	*	rs700071	R	9	125845307	chr9:125845307	rs700071	a	g	0.1258	-0.0466	0.0097	1.704e-06	125845307	123083028	9	123083028	9	123083028	*	R	1.1931	-4.80412
chr9:123085742:T:G	T	G	0.1264	0.0106	0.0977	0.192	0.0223	0.0147	0.1298	21.5	14.014	11	0.2322	440683	39106	401577	chr9	123085742	9	9	123085742	123085742	1	1	0.1264	111405	0.0943	9	123085742	*	rs700072	K	9	125848021	chr9:125848021	rs700072	t	g	0.1243	-0.0472	0.0097	1.251e-06	125848021	123085742	9	123085742	9	123085742	*	K	1.51701	-4.86598
chr9:123086203:G:A	A	G	0.8738	0.0104	0.8079	0.9019	-0.0214	0.0147	0.1473	23.4	14.353	11	0.2141	440683	39106	401577	chr9	123086203	9	9	123086203	123086203	1	1	0.1262	111228	0.094	9	123086203	*	rs700074	R	9	125848482	chr9:125848482	rs700074	a	g	0.8756	0.0472	0.0097	1.251e-06	125848482	123086203	9	123086203	9	123086203	*	R	-1.45578	4.86598
chr9:123087617:C:T	T	C	0.1173	0.0058	0.0973	0.1281	0.0222	0.0147	0.1327	28.4	15.356	11	0.1668	440683	39106	401577	chr9	123087617	9	9	123087617	123087617	1	1	0.1173	103384	0.0308	9	123087617	*	rs12686096	Y	9	125849896	chr9:125849896	rs12686096	t	c	0.1243	-0.0471	0.0097	1.318e-06	125849896	123087617	9	123087617	9	123087617	*	Y	1.5102	-4.85567
chr9:123088804:G:T	T	G	0.0667	0.0045	0.0541	0.0816	0.0361	0.019	0.05737	3.9	11.442	11	0.407	440683	39106	401577	chr9	123088804	9	9	123088804	123088804	1	1	0.0667	58787.1	0.0275	9	123088804	*	rs12005838	K	9	125851083	chr9:125851083	rs12005838	t	g	0.0721	-0.0456	0.0125	0.0002524	125851083	123088804	9	123088804	9	123088804	*	K	1.9	-3.648
chr9:123092038:A:G	A	G	0.9338	0.0047	0.9187	0.9459	-0.0347	0.0191	0.0693	5.3	11.612	11	0.3935	440683	39106	401577	chr9	123092038	9	9	123092038	123092038	1	1	0.0662	58346.4	0.0272	9	123092038	*	rs78927059	R	9	125854317	chr9:125854317	rs78927059	a	g	0.9269	0.0464	0.0128	0.0002807	125854317	123092038	9	123092038	9	123092038	*	R	-1.81675	3.625
chr9:123093432:C:T	T	C	0.1002	0.0053	0.0792	0.115	0.0274	0.0158	0.08339	26.7	15.004	11	0.1823	440683	39106	401577	chr9	123093432	9	9	123093432	123093432	1	1	0.1002	88312.9	0.0358	9	123093432	*	rs12351386	Y	9	125855711	chr9:125855711	rs12351386	t	c	0.1112	-0.0478	0.0104	3.999e-06	125855711	123093432	9	123093432	9	123093432	*	Y	1.73418	-4.59615
chr9:123094451:T:C	T	C	0.1094	0.0106	0.0795	0.1778	0.0274	0.0158	0.08274	18.5	13.503	11	0.2617	440683	39106	401577	chr9	123094451	9	9	123094451	123094451	1	1	0.1094	96421.4	0.0983	9	123094451	*	rs783202	Y	9	125856730	chr9:125856730	rs783202	t	c	0.1113	-0.0483	0.0104	3.167e-06	125856730	123094451	9	123094451	9	123094451	*	Y	1.73418	-4.64423
chr9:123099416:T:C	T	C	0.1313	0.0113	0.0994	0.2002	0.0196	0.0145	0.1776	14.8	12.911	11	0.2992	440683	39106	401577	chr9	123099416	9	9	123099416	123099416	1	1	0.1313	115723	0.1008	9	123099416	*	rs700080	Y	9	125861695	chr9:125861695	rs700080	t	c	0.1262	-0.0469	0.0097	1.461e-06	125861695	123099416	9	123099416	9	123099416	*	Y	1.35172	-4.83505
chr9:123099609:A:G	A	G	0.1268	0.0105	0.0989	0.1924	0.0247	0.0147	0.093	22.6	14.205	11	0.2218	440683	39106	401577	chr9	123099609	9	9	123099609	123099609	1	1	0.1268	111757	0.0935	9	123099609	*	rs700081	R	9	125861888	chr9:125861888	rs700081	a	g	0.1247	-0.0473	0.0097	1.188e-06	125861888	123099609	9	123099609	9	123099609	*	R	1.68027	-4.87629
chr9:123101071:A:G	A	G	0.8775	0.0075	0.8668	0.9004	-0.0228	0.0145	0.1155	19.2	13.616	11	0.2549	440683	39106	401577	chr9	123101071	9	9	123101071	123101071	1	1	0.1225	107967	0.0336	9	123101071	*	rs7854147	R	9	125863350	chr9:125863350	rs7854147	a	g	0.874	0.0473	0.0097	1.188e-06	125863350	123101071	9	123101071	9	123101071	*	R	-1.57241	4.87629
chr9:123103791:G:C	C	G	0.8733	0.0105	0.8077	0.9011	-0.0264	0.0147	0.0733	23.3	14.341	11	0.2147	440683	39106	401577	chr9	123103791	9	9	123103791	123103791	1	1	0.1267	111669	0.0934	9	123103791	*	rs700082	B	9	125866070	chr9:125866070	rs700082	c	g	0.8782	0.0457	0.0105	1.273e-05	125866070	123103791	9	123103791	9	123103791	*	B	-1.79592	4.35238
chr9:123104493:C:G	C	G	0.1474	0.0122	0.1125	0.2155	0.0168	0.0138	0.2252	32.8	16.372	11	0.1279	440683	39106	401577	chr9	123104493	9	9	123104493	123104493	1	1	0.1474	129913	0.103	9	123104493	*	rs9032	S	9	125866772	chr9:125866772	rs9032	c	g	0.1416	-0.0458	0.0092	6.668e-07	125866772	123104493	9	123104493	9	123104493	*	S	1.21739	-4.97826
chr9:123107008:G:A	A	G	0.066	0.0047	0.0542	0.0813	0.0342	0.0191	0.07363	3.2	11.359	11	0.4137	440683	39106	401577	chr9	123107008	9	9	123107008	123107008	1	1	0.066	58170.2	0.0271	9	123107008	*	rs62578960	R	9	125869287	chr9:125869287	rs62578960	a	g	0.0721	-0.0446	0.0125	0.0003442	125869287	123107008	9	123107008	9	123107008	*	R	1.79058	-3.568
chr9:123107043:T:A	A	T	0.0662	0.0046	0.0542	0.0813	0.0334	0.0191	0.08011	1.5	11.171	11	0.429	440683	39106	401577	chr9	123107043	9	9	123107043	123107043	1	1	0.0662	58346.4	0.0271	9	123107043	*	rs78303085	W	9	125869322	chr9:125869322	rs78303085	a	t	0.072	-0.0447	0.0126	0.0003741	125869322	123107043	9	123107043	9	123107043	*	W	1.74869	-3.54762
chr9:123107288:T:C	T	C	0.1472	0.0119	0.1129	0.2168	0.015	0.0138	0.2799	33.7	16.591	11	0.1206	440683	39106	401577	chr9	123107288	9	9	123107288	123107288	1	1	0.1472	129737	0.1039	9	123107288	*	rs700083	Y	9	125869567	chr9:125869567	rs700083	t	c	0.1417	-0.045	0.0092	1.04e-06	125869567	123107288	9	123107288	9	123107288	*	Y	1.08696	-4.8913
chr9:123108384:T:C	T	C	0.1463	0.012	0.1134	0.214	0.0141	0.0139	0.3106	37.5	17.596	11	0.09143	440683	39106	401577	chr9	123108384	9	9	123108384	123108384	1	1	0.1463	128944	0.1006	9	123108384	*	rs700086	Y	9	125870663	chr9:125870663	rs700086	t	c	0.1413	-0.0459	0.0092	6.304e-07	125870663	123108384	9	123108384	9	123108384	*	Y	1.01439	-4.98913
chr9:123109259:T:C	T	C	0.1473	0.012	0.1133	0.2153	0.0159	0.0138	0.2515	33.8	16.605	11	0.1201	440683	39106	401577	chr9	123109259	9	9	123109259	123109259	1	1	0.1473	129825	0.102	9	123109259	*	rs700088	Y	9	125871538	chr9:125871538	rs700088	t	c	0.1417	-0.0452	0.0092	9.31e-07	125871538	123109259	9	123109259	9	123109259	*	Y	1.15217	-4.91304
chr9:123111461:G:A	A	G	0.013	0.0012	0.01	0.0156	0.1114	0.046	0.01537	0	5.238	9	0.8131	439171	38674	400497	chr9	123111461	9	9	123111461	123111461	0.988953	0.997311	0.013	11418.4	0.0056	9	123111461	*	rs144022830	R	9	125873740	chr9:125873740	rs144022830	a	g	0.018	0.1029	0.027	0.0001394	125873740	123111461	9	123111461	9	123111461	*	R	2.42174	3.81111
chr9:123118549:A:G	A	G	0.1997	0.0122	0.159	0.2631	0.0092	0.0122	0.4483	18.8	13.547	11	0.2591	440683	39106	401577	chr9	123118549	9	9	123118549	123118549	1	1	0.1997	176009	0.1041	9	123118549	*	rs700091	R	9	125880828	chr9:125880828	rs700091	a	g	0.1912	-0.0369	0.0082	6.234e-06	125880828	123118549	9	123118549	9	123118549	*	R	0.754098	-4.5
chr9:123118650:A:G	A	G	0.2003	0.0125	0.1593	0.2639	0.0084	0.0122	0.4918	18.6	13.515	11	0.261	440683	39106	401577	chr9	123118650	9	9	123118650	123118650	1	1	0.2003	176538	0.1046	9	123118650	*	rs700092	R	9	125880929	chr9:125880929	rs700092	a	g	0.1914	-0.0352	0.0082	1.632e-05	125880929	123118650	9	123118650	9	123118650	*	R	0.688525	-4.29268
chr9:123119262:G:A	A	G	0.7988	0.0126	0.7328	0.8397	-0.0072	0.0122	0.5543	20	13.746	11	0.2474	440683	39106	401577	chr9	123119262	9	9	123119262	123119262	1	1	0.2012	177331	0.1069	9	123119262	*	rs803732	R	9	125881541	chr9:125881541	rs803732	a	g	0.808	0.0352	0.0082	1.632e-05	125881541	123119262	9	123119262	9	123119262	*	R	-0.590164	4.29268
chr9:123126007:A:G	A	G	0.8606	0.009	0.8438	0.8854	-0.0146	0.0138	0.2885	35	16.93	11	0.11	440683	39106	401577	chr9	123126007	9	9	123126007	123126007	1	1	0.1394	122862	0.0416	9	123126007	*	rs7044347	R	9	125888286	chr9:125888286	rs7044347	a	g	0.857	0.0457	0.0092	7.051e-07	125888286	123126007	9	123126007	9	123126007	*	R	-1.05797	4.96739
chr9:123140630:A:C	A	C	0.9865	0.0011	0.9839	0.9893	-0.1107	0.045	0.0139	0	5.075	9	0.8278	439171	38674	400497	chr9	123140630	9	9	123140630	123140630	0.988953	0.997311	0.0135	11857.6	0.0054	9	123140630	*	rs140119663	M	9	125902909	chr9:125902909	rs140119663	a	c	0.9824	-0.1054	0.0283	0.0001927	125902909	123140630	9	123140630	9	123140630	*	M	-2.46	-3.72438
chr9:123146001:G:C	C	G	0.1409	0.009	0.1175	0.1579	0.0158	0.0137	0.2501	35.8	17.136	11	0.1039	440683	39106	401577	chr9	123146001	9	9	123146001	123146001	1	1	0.1409	124184	0.0404	9	123146001	*	rs9886870	S	9	125908280	chr9:125908280	rs9886870	c	g	0.1444	-0.0455	0.0091	5.884e-07	125908280	123146001	9	123146001	9	123146001	*	S	1.15328	-5
chr9:123146515:T:C	T	C	0.9325	0.0044	0.9183	0.9438	-0.0336	0.019	0.0765	3.2	11.368	11	0.4129	440683	39106	401577	chr9	123146515	9	9	123146515	123146515	1	1	0.0675	59492.2	0.0255	9	123146515	*	rs10985892	Y	9	125908794	chr9:125908794	rs10985892	t	c	0.9263	0.0447	0.0124	0.0002969	125908794	123146515	9	123146515	9	123146515	*	Y	-1.76842	3.60484
chr9:123152057:G:C	C	G	0.1387	0.0084	0.1147	0.1549	0.0168	0.0138	0.2238	30.9	15.924	11	0.144	440683	39106	401577	chr9	123152057	9	9	123152057	123152057	1	1	0.1387	122245	0.0402	9	123152057	*	rs7019463	S	9	125914336	chr9:125914336	rs7019463	c	g	0.1428	-0.0466	0.0092	4.245e-07	125914336	123152057	9	123152057	9	123152057	*	S	1.21739	-5.06522
chr9:123155437:A:T	A	T	0.9329	0.0045	0.9184	0.9439	-0.0339	0.0191	0.07532	5.6	11.656	11	0.39	440683	39106	401577	chr9	123155437	9	9	123155437	123155437	1	1	0.0671	59139.7	0.0255	9	123155437	*	rs7870519	W	9	125917716	chr9:125917716	rs7870519	a	t	0.9268	0.0448	0.0125	0.0003236	125917716	123155437	9	123155437	9	123155437	*	W	-1.77487	3.584
chr9:123156493:G:A	A	G	0.1381	0.0085	0.1137	0.1544	0.0159	0.0138	0.2506	32.4	16.275	11	0.1312	440683	39106	401577	chr9	123156493	9	9	123156493	123156493	1	1	0.1381	121717	0.0407	9	123156493	*	rs7048271	R	9	125918772	chr9:125918772	rs7048271	a	g	0.1426	-0.0469	0.0092	3.577e-07	125918772	123156493	9	123156493	9	123156493	*	R	1.15217	-5.09783
chr9:123157315:G:A	A	G	0.067	0.0046	0.0562	0.0816	0.034	0.0191	0.07453	8.5	12.027	11	0.3616	440683	39106	401577	chr9	123157315	9	9	123157315	123157315	1	1	0.067	59051.5	0.0254	9	123157315	*	rs62578996	R	9	125919594	chr9:125919594	rs62578996	a	g	0.0734	-0.0444	0.0124	0.000326	125919594	123157315	9	123157315	9	123157315	*	R	1.7801	-3.58065
chr9:123158097:G:A	A	G	0.8517	0.0112	0.783	0.8852	-0.0129	0.0138	0.3482	29.3	15.558	11	0.1583	440683	39106	401577	chr9	123158097	9	9	123158097	123158097	1	1	0.1483	130707	0.1022	9	123158097	*	rs803736	R	9	125920376	chr9:125920376	rs803736	a	g	0.8567	0.046	0.0092	5.96e-07	125920376	123158097	9	123158097	9	123158097	*	R	-0.934783	5
chr9:123159986:A:C	A	C	0.1505	0.0138	0.1139	0.2136	0.0135	0.0138	0.3286	31.5	16.053	11	0.1392	440683	39106	401577	chr9	123159986	9	9	123159986	123159986	1	1	0.1505	132646	0.0997	9	123159986	*	rs700095	M	9	125922265	chr9:125922265	rs700095	a	c	0.1428	-0.0464	0.0092	4.756e-07	125922265	123159986	9	123159986	9	123159986	*	M	0.978261	-5.04348
chr9:123163716:T:A	A	T	0.1385	0.0088	0.1134	0.1555	0.0149	0.0138	0.282	32.2	16.215	11	0.1333	440683	39106	401577	chr9	123163716	9	9	123163716	123163716	1	1	0.1385	122069	0.0421	9	123163716	*	rs3758331	W	9	125925995	chr9:125925995	rs3758331	a	t	0.1426	-0.046	0.0092	5.96e-07	125925995	123163716	9	123163716	9	123163716	*	W	1.07971	-5
chr9:123174261:C:A	A	C	0.1385	0.0084	0.1143	0.1547	0.0175	0.0138	0.2053	31.5	16.069	11	0.1386	440683	39106	401577	chr9	123174261	9	9	123174261	123174261	1	1	0.1385	122069	0.0404	9	123174261	*	rs10121252	M	9	125936540	chr9:125936540	rs10121252	a	c	0.1427	-0.0466	0.0092	4.245e-07	125936540	123174261	9	123174261	9	123174261	*	M	1.26812	-5.06522
chr9:123177076:T:C	T	C	0.1498	0.013	0.1139	0.2127	0.0154	0.0138	0.2662	27.4	15.144	11	0.176	440683	39106	401577	chr9	123177076	9	9	123177076	123177076	1	1	0.1498	132029	0.0988	9	123177076	*	rs803726	Y	9	125939355	chr9:125939355	rs803726	t	c	0.1428	-0.0463	0.0092	5.033e-07	125939355	123177076	9	123177076	9	123177076	*	Y	1.11594	-5.03261
chr9:123178112:G:A	A	G	0.138	0.0084	0.1137	0.1541	0.0178	0.0139	0.1997	31	15.931	11	0.1437	440683	39106	401577	chr9	123178112	9	9	123178112	123178112	1	1	0.138	121629	0.0404	9	123178112	*	rs7035966	R	9	125940391	chr9:125940391	rs7035966	a	g	0.1424	-0.0472	0.0092	3.011e-07	125940391	123178112	9	123178112	9	123178112	*	R	1.28058	-5.13043
chr9:123180230:G:C	C	G	0.1381	0.0084	0.1138	0.1543	0.0177	0.0139	0.2021	31	15.949	11	0.143	440683	39106	401577	chr9	123180230	9	9	123180230	123180230	1	1	0.1381	121717	0.0405	9	123180230	*	rs7871718	B	9	125942509	chr9:125942509	rs7871718	c	g	0.1426	-0.0471	0.0092	3.189e-07	125942509	123180230	9	123180230	9	123180230	*	B	1.27338	-5.11957
chr9:123182806:G:A	A	G	0.0132	0.0012	0.0101	0.0157	0.1144	0.0454	0.01181	0	5.211	9	0.8155	439171	38674	400497	chr9	123182806	9	9	123182806	123182806	0.988953	0.997311	0.0132	11594.1	0.0056	9	123182806	*	rs147215845	R	9	125945085	chr9:125945085	rs147215845	a	g	0.0181	0.0996	0.0268	0.0002025	125945085	123182806	9	123182806	9	123182806	*	R	2.51982	3.71642
chr9:123189169:T:G	T	G	0.8527	0.0099	0.8371	0.8816	-0.0132	0.0135	0.3274	34.7	16.839	11	0.1127	440683	39106	401577	chr9	123189169	9	9	123189169	123189169	1	1	0.1473	129825	0.0445	9	123189169	*	rs4838032	K	9	125951448	chr9:125951448	rs4838032	t	g	0.8501	0.0445	0.009	7.732e-07	125951448	123189169	9	123189169	9	123189169	*	K	-0.977778	4.94444
chr9:123192070:T:C	T	C	0.9327	0.0046	0.9183	0.9428	-0.0343	0.019	0.07121	4.5	11.514	11	0.4012	440683	39106	401577	chr9	123192070	9	9	123192070	123192070	1	1	0.0673	59315.9	0.0245	9	123192070	*	rs10985900	Y	9	125954349	chr9:125954349	rs10985900	t	c	0.9263	0.0448	0.0124	0.0002877	125954349	123192070	9	123192070	9	123192070	*	Y	-1.80526	3.6129
chr9:123194182:A:G	A	G	0.8615	0.0085	0.8452	0.8864	-0.0167	0.0138	0.2266	31.1	15.956	11	0.1428	440683	39106	401577	chr9	123194182	9	9	123194182	123194182	1	1	0.1385	122069	0.0412	9	123194182	*	rs10818789	R	9	125956461	chr9:125956461	rs10818789	a	g	0.8573	0.0469	0.0092	3.577e-07	125956461	123194182	9	123194182	9	123194182	*	R	-1.21014	5.09783
chr9:123202400:G:C	C	G	0.1474	0.0098	0.118	0.1629	0.013	0.0135	0.3353	35	16.921	11	0.1102	440683	39106	401577	chr9	123202400	9	9	123202400	123202400	1	1	0.1474	129913	0.0449	9	123202400	*	rs4838033	S	9	125964679	chr9:125964679	rs4838033	c	g	0.15	-0.0442	0.009	9.168e-07	125964679	123202400	9	123202400	9	123202400	*	S	0.962963	-4.91111
chr9:123209217:T:C	T	C	0.8513	0.0105	0.8338	0.8811	-0.0142	0.0135	0.2939	37.8	17.698	11	0.08886	440683	39106	401577	chr9	123209217	9	9	123209217	123209217	1	1	0.1487	131059	0.0473	9	123209217	*	rs2540074	Y	9	125971496	chr9:125971496	rs2540074	t	c	0.8497	0.044	0.009	1.026e-06	125971496	123209217	9	123209217	9	123209217	*	Y	-1.05185	4.88889
chr9:123211058:C:T	T	C	0.1469	0.0095	0.1183	0.1614	0.0143	0.0136	0.2916	37.1	17.496	11	0.09403	440683	39106	401577	chr9	123211058	9	9	123211058	123211058	1	1	0.1469	129473	0.0431	9	123211058	*	rs2000242	Y	9	125973337	chr9:125973337	rs2000242	t	c	0.1495	-0.0447	0.009	6.897e-07	125973337	123211058	9	123211058	9	123211058	*	Y	1.05147	-4.96667
chr9:123211115:C:T	T	C	0.1486	0.0106	0.1187	0.1661	0.0141	0.0135	0.2981	39.5	18.196	11	0.07715	440683	39106	401577	chr9	123211115	9	9	123211115	123211115	1	1	0.1486	130971	0.0474	9	123211115	*	rs2000243	Y	9	125973394	chr9:125973394	rs2000243	t	c	0.15	-0.0441	0.009	9.701e-07	125973394	123211115	9	123211115	9	123211115	*	Y	1.04444	-4.9
chr9:123211138:A:G	A	G	0.8515	0.0105	0.834	0.8815	-0.0141	0.0135	0.2982	39.2	18.107	11	0.07914	440683	39106	401577	chr9	123211138	9	9	123211138	123211138	1	1	0.1485	130883	0.0475	9	123211138	*	rs2000244	R	9	125973417	chr9:125973417	rs2000244	a	g	0.85	0.0442	0.009	9.168e-07	125973417	123211138	9	123211138	9	123211138	*	R	-1.04444	4.91111
chr9:123211252:C:T	T	C	0.0673	0.0046	0.0567	0.0814	0.0345	0.0191	0.07017	3.5	11.402	11	0.4103	440683	39106	401577	chr9	123211252	9	9	123211252	123211252	1	1	0.0673	59315.9	0.0247	9	123211252	*	rs62579000	Y	9	125973531	chr9:125973531	rs62579000	t	c	0.0734	-0.0436	0.0124	0.0004172	125973531	123211252	9	123211252	9	123211252	*	Y	1.80628	-3.51613
chr9:123213118:G:A	A	G	0.1371	0.0081	0.1109	0.1493	0.0157	0.014	0.2609	25.1	14.688	11	0.1972	440683	39106	401577	chr9	123213118	9	9	123213118	123213118	1	1	0.1371	120835	0.0384	9	123213118	*	rs7026688	R	9	125975397	chr9:125975397	rs7026688	a	g	0.139	-0.0469	0.0093	4.829e-07	125975397	123213118	9	123213118	9	123213118	*	R	1.12143	-5.04301
chr9:123218051:T:C	T	C	0.8529	0.0094	0.8384	0.8813	-0.0144	0.0135	0.2882	35.6	17.069	11	0.1058	440683	39106	401577	chr9	123218051	9	9	123218051	123218051	1	1	0.1471	129649	0.0429	9	123218051	*	rs2900212	Y	9	125980330	chr9:125980330	rs2900212	t	c	0.8501	0.0448	0.009	6.513e-07	125980330	123218051	9	123218051	9	123218051	*	Y	-1.06667	4.97778
chr9:123224056:C:T	T	C	0.0672	0.0046	0.0573	0.0816	0.0337	0.0191	0.07684	3.9	11.444	11	0.4069	440683	39106	401577	chr9	123224056	9	9	123224056	123224056	1	1	0.0672	59227.8	0.0243	9	123224056	*	rs10985908	Y	9	125986335	chr9:125986335	rs10985908	t	c	0.0735	-0.0445	0.0124	0.000316	125986335	123224056	9	123224056	9	123224056	*	Y	1.7644	-3.58871
chr9:123225939:G:A	A	G	0.1483	0.0107	0.1191	0.1662	0.0135	0.0135	0.32	38.2	17.8	11	0.08634	440683	39106	401577	chr9	123225939	9	9	123225939	123225939	1	1	0.1483	130707	0.0471	9	123225939	*	rs2488465	R	9	125988218	chr9:125988218	rs2488465	a	g	0.1501	-0.0442	0.009	9.168e-07	125988218	123225939	9	123225939	9	123225939	*	R	1	-4.91111
chr9:123227964:C:T	T	C	0.0727	0.005	0.0575	0.0823	0.0256	0.0185	0.1665	4.4	11.503	11	0.4022	440683	39106	401577	chr9	123227964	9	9	123227964	123227964	1	1	0.0727	64075.3	0.0248	9	123227964	*	rs9299287	Y	9	125990243	chr9:125990243	rs9299287	t	c	0.0751	-0.0435	0.0123	0.0003838	125990243	123227964	9	123227964	9	123227964	*	Y	1.38378	-3.53659
chr9:123228079:G:T	T	G	0.0728	0.005	0.0575	0.0823	0.0252	0.0185	0.1716	4.9	11.57	11	0.3968	440683	39106	401577	chr9	123228079	9	9	123228079	123228079	1	1	0.0728	64163.4	0.0248	9	123228079	*	rs7021257	K	9	125990358	chr9:125990358	rs7021257	t	g	0.0751	-0.0435	0.0123	0.0003838	125990358	123228079	9	123228079	9	123228079	*	K	1.36216	-3.53659
chr9:123229794:A:G	A	G	0.8502	0.0118	0.8318	0.881	-0.0137	0.0135	0.3094	36.6	17.358	11	0.09774	440683	39106	401577	chr9	123229794	9	9	123229794	123229794	1	1	0.1498	132029	0.0492	9	123229794	*	rs2488597	R	9	125992073	chr9:125992073	rs2488597	a	g	0.8493	0.0434	0.009	1.437e-06	125992073	123229794	9	123229794	9	123229794	*	R	-1.01481	4.82222
chr9:123230603:T:C	T	C	0.984	0.0017	0.98	0.9885	-0.0926	0.0415	0.02579	0	3.597	9	0.9359	439171	38674	400497	chr9	123230603	9	9	123230603	123230603	0.988953	0.997311	0.016	14053.5	0.0085	9	123230603	*	rs149157368	Y	9	125992882	chr9:125992882	rs149157368	t	c	0.9805	-0.1011	0.0254	7.078e-05	125992882	123230603	9	123230603	9	123230603	*	Y	-2.23133	-3.98031
chr9:123233928:C:T	T	C	0.1446	0.0086	0.1186	0.1595	0.0174	0.0137	0.2033	36	17.183	11	0.1026	440683	39106	401577	chr9	123233928	9	9	123233928	123233928	1	1	0.1446	127446	0.0409	9	123233928	*	rs10985910	Y	9	125996207	chr9:125996207	rs10985910	t	c	0.1487	-0.0445	0.009	7.732e-07	125996207	123233928	9	123233928	9	123233928	*	Y	1.27007	-4.94444
chr9:123244790:T:C	T	C	0.9326	0.0046	0.9183	0.9429	-0.0361	0.0191	0.05862	0.8	11.089	11	0.4359	440683	39106	401577	chr9	123244790	9	9	123244790	123244790	1	1	0.0674	59404.1	0.0246	9	123244790	*	rs10985911	Y	9	126007069	chr9:126007069	rs10985911	t	c	0.9265	0.0441	0.0124	0.0003577	126007069	123244790	9	123244790	9	123244790	*	Y	-1.89005	3.55645
chr9:123244943:C:T	T	C	0.0131	0.0012	0.0102	0.0158	0.1179	0.0455	0.009616	0	4.557	9	0.8711	439171	38674	400497	chr9	123244943	9	9	123244943	123244943	0.988953	0.997311	0.0131	11506.3	0.0056	9	123244943	*	rs117925603	Y	9	126007222	chr9:126007222	rs117925603	t	c	0.0175	0.0975	0.0271	0.0003239	126007222	123244943	9	123244943	9	123244943	*	Y	2.59121	3.59779
chr9:123247139:T:C	T	C	0.8598	0.0095	0.8407	0.8852	-0.0181	0.0139	0.1926	34.2	16.712	11	0.1167	440683	39106	401577	chr9	123247139	9	9	123247139	123247139	1	1	0.1402	123568	0.0445	9	123247139	*	rs10985913	Y	9	126009418	chr9:126009418	rs10985913	t	c	0.8569	0.0459	0.0092	6.304e-07	126009418	123247139	9	123247139	9	123247139	*	Y	-1.30216	4.98913
chr9:123248621:C:T	T	C	0.1383	0.0084	0.1143	0.1542	0.0179	0.0139	0.1972	31.1	15.954	11	0.1429	440683	39106	401577	chr9	123248621	9	9	123248621	123248621	1	1	0.1383	121893	0.0399	9	123248621	*	rs4838035	Y	9	126010900	chr9:126010900	rs4838035	t	c	0.1426	-0.0458	0.0092	6.668e-07	126010900	123248621	9	123248621	9	123248621	*	Y	1.28777	-4.97826
chr9:123250268:T:C	T	C	0.8624	0.0092	0.8448	0.8905	-0.0166	0.014	0.2363	30	15.717	11	0.152	440683	39106	401577	chr9	123250268	9	9	123250268	123250268	1	1	0.1376	121276	0.0457	9	123250268	*	rs2416898	Y	9	126012547	chr9:126012547	rs2416898	t	c	0.8582	0.0438	0.0092	1.997e-06	126012547	123250268	9	123250268	9	123250268	*	Y	-1.18571	4.76087
chr9:123252824:T:G	T	G	0.8596	0.0094	0.8409	0.8854	-0.0172	0.0139	0.2141	35.6	17.082	11	0.1055	440683	39106	401577	chr9	123252824	9	9	123252824	123252824	1	1	0.1404	123744	0.0445	9	123252824	*	rs2416899	K	9	126015103	chr9:126015103	rs2416899	t	g	0.857	0.0458	0.0092	6.668e-07	126015103	123252824	9	123252824	9	123252824	*	K	-1.23741	4.97826
chr9:123256436:A:G	A	G	0.8937	0.0086	0.8764	0.9125	-0.018	0.0156	0.248	23.5	14.382	11	0.2126	440683	39106	401577	chr9	123256436	9	9	123256436	123256436	1	1	0.1063	93689.2	0.0361	9	123256436	*	rs10985915	R	9	126018715	chr9:126018715	rs10985915	a	g	0.8944	0.0431	0.0105	3.848e-05	126018715	123256436	9	123256436	9	123256436	*	R	-1.15385	4.10476
chr9:123258126:T:C	T	C	0.8659	0.0061	0.8542	0.8857	-0.0254	0.0141	0.07137	36.8	17.405	11	0.09645	440683	39106	401577	chr9	123258126	9	9	123258126	123258126	1	1	0.1341	118191	0.0315	9	123258126	*	rs10818797	Y	9	126020405	chr9:126020405	rs10818797	t	c	0.8566	0.044	0.0092	1.793e-06	126020405	123258126	9	123258126	9	123258126	*	Y	-1.80142	4.78261
chr9:123262282:T:C	T	C	0.8587	0.0094	0.8397	0.8853	-0.0206	0.0138	0.1367	35.5	17.059	11	0.1062	440683	39106	401577	chr9	123262282	9	9	123262282	123262282	1	1	0.1413	124537	0.0456	9	123262282	*	rs3758333	Y	9	126024561	chr9:126024561	rs3758333	t	c	0.8547	0.0435	0.0091	1.793e-06	126024561	123262282	9	123262282	9	123262282	*	Y	-1.49275	4.78022
chr9:123266791:C:T	T	C	0.1416	0.0095	0.1164	0.1608	0.0189	0.0139	0.1727	37.9	17.71	11	0.08856	440683	39106	401577	chr9	123266791	9	9	123266791	123266791	1	1	0.1416	124801	0.0444	9	123266791	*	rs4838037	Y	9	126029070	chr9:126029070	rs4838037	t	c	0.1456	-0.0426	0.0091	2.916e-06	126029070	123266791	9	123266791	9	123266791	*	Y	1.35971	-4.68132
chr9:123273649:C:T	T	C	0.1215	0.0055	0.1032	0.1338	0.027	0.0147	0.06654	28.7	15.425	11	0.1639	440683	39106	401577	chr9	123273649	9	9	123273649	123273649	1	1	0.1215	107086	0.0306	9	123273649	*	rs12344903	Y	9	126035928	chr9:126035928	rs12344903	t	c	0.1312	-0.0373	0.0098	0.0001507	126035928	123273649	9	123273649	9	123273649	*	Y	1.83673	-3.80612
chr9:123276304:C:T	T	C	0.1216	0.0055	0.1032	0.1337	0.0271	0.0147	0.06603	30.1	15.73	11	0.1514	440683	39106	401577	chr9	123276304	9	9	123276304	123276304	1	1	0.1216	107174	0.0305	9	123276304	*	rs10985922	Y	9	126038583	chr9:126038583	rs10985922	t	c	0.1321	-0.0365	0.0095	0.0001277	126038583	123276304	9	123276304	9	123276304	*	Y	1.84354	-3.84211
chr9:123281731:C:T	T	C	0.1235	0.0056	0.104	0.1352	0.0289	0.0146	0.04732	27.1	15.093	11	0.1783	440683	39106	401577	chr9	123281731	9	9	123281731	123281731	1	1	0.1235	108849	0.0312	9	123281731	*	rs10760271	Y	9	126044010	chr9:126044010	rs10760271	t	c	0.1329	-0.0398	0.0095	2.951e-05	126044010	123281731	9	123281731	9	123281731	*	Y	1.97945	-4.18947
chr9:123326816:A:G	A	G	0.7739	0.0102	0.7559	0.8081	0.0013	0.0117	0.913	0	9.902	11	0.5393	440683	39106	401577	chr9	123326816	9	9	123326816	123326816	1	1	0.2261	199277	0.0522	9	123326816	*	rs10985964	R	9	126089095	chr9:126089095	rs10985964	a	g	0.7768	0.0286	0.008	0.0003255	126089095	123326816	9	123326816	9	123326816	*	R	0.111111	3.575
chr9:123330933:C:A	A	C	0.3802	0.0077	0.3478	0.4059	0.0163	0.0099	0.09938	19.2	13.61	11	0.2554	440683	39106	401577	chr9	123330933	9	9	123330933	123330933	1	1	0.3802	335095	0.0581	9	123330933	*	rs10985966	H	9	126093212	chr9:126093212	rs10985966	a	c	0.3917	0.0278	0.0066	2.503e-05	126093212	123330933	9	123330933	9	123330933	*	H	1.64646	4.21212
chr9:123330940:G:T	T	G	0.3802	0.0077	0.3477	0.4059	0.0163	0.0099	0.09784	19	13.588	11	0.2566	440683	39106	401577	chr9	123330940	9	9	123330940	123330940	1	1	0.3802	335095	0.0582	9	123330940	*	rs10985967	K	9	126093219	chr9:126093219	rs10985967	t	g	0.3917	0.0278	0.0066	2.503e-05	126093219	123330940	9	123330940	9	123330940	*	K	1.64646	4.21212
chr9:123331143:C:T	T	C	0.4833	0.0162	0.4192	0.5132	-0.0063	0.0097	0.5133	0	8.784	11	0.6418	440683	39106	401577	chr9	123331143	9	9	123331143	123331143	1	1	0.4833	425964	0.094	9	123331143	*	rs10739629	Y	9	126093422	chr9:126093422	rs10739629	t	c	0.4959	-0.0278	0.0065	1.848e-05	126093422	123331143	9	123331143	9	123331143	*	Y	-0.649485	-4.27692
chr9:123331498:A:G	A	G	0.6183	0.0078	0.5918	0.6506	-0.0164	0.0098	0.0957	19	13.58	11	0.2571	440683	39106	401577	chr9	123331498	9	9	123331498	123331498	1	1	0.3817	336417	0.0588	9	123331498	*	rs10760276	R	9	126093777	chr9:126093777	rs10760276	a	g	0.6066	-0.0277	0.0066	2.677e-05	126093777	123331498	9	123331498	9	123331498	*	R	-1.67347	-4.19697
chr9:123331720:C:T	T	C	0.3818	0.0078	0.3495	0.4082	0.0162	0.0098	0.0995	19	13.581	11	0.257	440683	39106	401577	chr9	123331720	9	9	123331720	123331720	1	1	0.3818	336506	0.0587	9	123331720	*	rs10760277	Y	9	126093999	chr9:126093999	rs10760277	t	c	0.3934	0.0276	0.0066	2.862e-05	126093999	123331720	9	123331720	9	123331720	*	Y	1.65306	4.18182
chr9:123331877:C:G	C	G	0.523	0.0155	0.4943	0.5877	0.0049	0.0097	0.6165	0	6.95	11	0.8031	440683	39106	401577	chr9	123331877	9	9	123331877	123331877	1	1	0.477	420412	0.0934	9	123331877	*	rs10985968	S	9	126094156	chr9:126094156	rs10985968	c	g	0.5098	0.0269	0.0065	3.415e-05	126094156	123331877	9	123331877	9	123331877	*	S	0.505155	4.13846
chr9:123334243:G:A	A	G	0.387	0.008	0.3482	0.4136	0.0162	0.0097	0.09526	12.6	12.585	11	0.3213	440683	39106	401577	chr9	123334243	9	9	123334243	123334243	1	1	0.387	341089	0.0654	9	123334243	*	rs10818810	R	9	126096522	chr9:126096522	rs10818810	a	g	0.3919	0.0288	0.0066	1.265e-05	126096522	123334243	9	123334243	9	123334243	*	R	1.6701	4.36364
chr9:123334359:T:C	T	C	0.4873	0.0137	0.4602	0.5574	0.0138	0.0096	0.1529	0	10.81	11	0.4594	440683	39106	401577	chr9	123334359	9	9	123334359	123334359	1	1	0.4873	429490	0.0972	9	123334359	*	rs7034840	Y	9	126096638	chr9:126096638	rs7034840	t	c	0.4753	0.0226	0.0065	0.0004987	126096638	123334359	9	123334359	9	123334359	*	Y	1.4375	3.47692
chr9:123337325:G:A	A	G	0.4254	0.016	0.3721	0.4616	-0.0045	0.0098	0.649	0	8.359	11	0.6808	440683	39106	401577	chr9	123337325	9	9	123337325	123337325	1	1	0.4254	374933	0.0895	9	123337325	*	rs1891636	R	9	126099604	chr9:126099604	rs1891636	a	g	0.4364	-0.0272	0.0066	3.731e-05	126099604	123337325	9	123337325	9	123337325	*	R	-0.459184	-4.12121
chr9:123338729:A:G	A	G	0.4878	0.015	0.459	0.5344	0.0087	0.0097	0.37	0	9.573	11	0.5691	440683	39106	401577	chr9	123338729	9	9	123338729	123338729	1	1	0.4878	429930	0.0754	9	123338729	*	rs10114139	R	9	126101008	chr9:126101008	rs10114139	a	g	0.4806	0.0276	0.0065	2.122e-05	126101008	123338729	9	123338729	9	123338729	*	R	0.896907	4.24615
chr9:123343012:G:T	T	G	0.3889	0.0114	0.3595	0.4286	0.0129	0.01	0.1948	0	10.449	11	0.4905	440683	39106	401577	chr9	123343012	9	9	123343012	123343012	1	1	0.3889	342763	0.0691	9	123343012	*	rs10760279	K	9	126105291	chr9:126105291	rs10760279	t	g	0.3994	0.0294	0.0067	1.147e-05	126105291	123343012	9	123343012	9	123343012	*	K	1.29	4.38806
chr9:123349825:T:C	T	C	0.6152	0.0077	0.6044	0.6408	0.0133	0.0103	0.1952	42.2	19.044	11	0.06032	440683	39106	401577	chr9	123349825	9	9	123349825	123349825	1	1	0.3848	339150	0.0364	9	123349825	*	rs13298487	Y	9	126112104	chr9:126112104	rs13298487	t	c	0.6155	0.0252	0.0069	0.0002656	126112104	123349825	9	123349825	9	123349825	*	Y	1.29126	3.65217
chr9:123350533:T:C	T	C	0.5787	0.0209	0.5407	0.6172	0.0017	0.0097	0.8642	0	9.219	11	0.6017	440683	39106	401577	chr9	123350533	9	9	123350533	123350533	1	1	0.4213	371319	0.0765	9	123350533	*	rs10760280	Y	9	126112812	chr9:126112812	rs10760280	t	c	0.5612	0.0256	0.0065	8.027e-05	126112812	123350533	9	123350533	9	123350533	*	Y	0.175258	3.93846
chr9:123350993:G:C	C	G	0.4084	0.0098	0.382	0.4373	0.0037	0.0098	0.7029	0	8.966	11	0.625	440683	39106	401577	chr9	123350993	9	9	123350993	123350993	1	1	0.4084	359950	0.0553	9	123350993	*	rs10985975	B	9	126113272	chr9:126113272	rs10985975	c	g	0.4102	0.0296	0.0066	7.21e-06	126113272	123350993	9	123350993	9	123350993	*	B	0.377551	4.48485
chr9:123351315:G:A	A	G	0.406	0.0125	0.3757	0.4302	0.0063	0.0097	0.5136	0	7.73	11	0.7373	440683	39106	401577	chr9	123351315	9	9	123351315	123351315	1	1	0.406	357835	0.0545	9	123351315	*	rs10985976	R	9	126113594	chr9:126113594	rs10985976	a	g	0.4031	0.0291	0.0066	1.026e-05	126113594	123351315	9	123351315	9	123351315	*	R	0.649485	4.40909
chr9:123351733:T:C	T	C	0.586	0.0102	0.557	0.6118	-0.0028	0.0097	0.7768	0	7.9	11	0.7222	440683	39106	401577	chr9	123351733	9	9	123351733	123351733	1	1	0.414	364886	0.0548	9	123351733	*	rs4838049	Y	9	126114012	chr9:126114012	rs4838049	t	c	0.5863	-0.0296	0.0065	5.121e-06	126114012	123351733	9	123351733	9	123351733	*	Y	-0.28866	-4.55385
chr9:123351816:A:G	A	G	0.8795	0.0054	0.87	0.8979	-0.0383	0.0146	0.008671	0	9.832	11	0.5455	440683	39106	401577	chr9	123351816	9	9	123351816	123351816	1	1	0.1205	106205	0.0279	9	123351816	*	rs10985977	R	9	126114095	chr9:126114095	rs10985977	a	g	0.8825	-0.0506	0.0101	4.801e-07	126114095	123351816	9	123351816	9	123351816	*	R	-2.62329	-5.0099
chr9:123352100:G:C	C	G	0.1438	0.0087	0.1185	0.1607	0.0282	0.0137	0.03926	0	7.911	11	0.7213	440683	39106	401577	chr9	123352100	9	9	123352100	123352100	1	1	0.1438	126740	0.0422	9	123352100	*	rs10985979	S	9	126114379	chr9:126114379	rs10985979	c	g	0.1421	0.0405	0.0093	1.385e-05	126114379	123352100	9	123352100	9	123352100	*	S	2.05839	4.35484
chr9:123353493:G:A	A	G	0.4178	0.0209	0.3577	0.4574	0.0015	0.0098	0.8807	0	9.325	11	0.5919	440683	39106	401577	chr9	123353493	9	9	123353493	123353493	1	1	0.4178	368235	0.0997	9	123353493	*	rs10985981	R	9	126115772	chr9:126115772	rs10985981	a	g	0.4374	-0.0256	0.0065	8.027e-05	126115772	123353493	9	123353493	9	123353493	*	R	0.153061	-3.93846
chr9:123353526:G:C	C	G	0.1478	0.0079	0.1242	0.1619	0.0259	0.0135	0.05449	0	7.708	11	0.7392	440683	39106	401577	chr9	123353526	9	9	123353526	123353526	1	1	0.1478	130266	0.0377	9	123353526	*	rs12350638	S	9	126115805	chr9:126115805	rs12350638	c	g	0.1458	0.0401	0.0092	1.348e-05	126115805	123353526	9	123353526	9	123353526	*	S	1.91852	4.3587
chr9:123354302:C:A	A	C	0.1204	0.0053	0.1046	0.1304	0.0382	0.0146	0.008981	2.3	11.255	11	0.4222	440683	39106	401577	chr9	123354302	9	9	123354302	123354302	1	1	0.1204	106116	0.0258	9	123354302	*	rs62579935	M	9	126116581	chr9:126116581	rs62579935	a	c	0.1189	0.0489	0.0099	8.824e-07	126116581	123354302	9	123354302	9	123354302	*	M	2.61644	4.93939
chr9:123354804:T:C	T	C	0.5445	0.0159	0.5195	0.6036	0.0046	0.0097	0.6355	0	8.131	11	0.7016	440683	39106	401577	chr9	123354804	9	9	123354804	123354804	1	1	0.4555	401462	0.0841	9	123354804	*	rs10818811	Y	9	126117083	chr9:126117083	rs10818811	t	c	0.5291	0.0283	0.0065	1.304e-05	126117083	123354804	9	123354804	9	123354804	*	Y	0.474227	4.35385
chr9:123355279:G:A	A	G	0.1318	0.0065	0.1143	0.143	0.032	0.0141	0.02266	0	10.821	11	0.4584	440683	39106	401577	chr9	123355279	9	9	123355279	123355279	1	1	0.1318	116164	0.0287	9	123355279	*	rs1891632	R	9	126117558	chr9:126117558	rs1891632	a	g	0.1331	0.0434	0.0096	6.621e-06	126117558	123355279	9	123355279	9	123355279	*	R	2.2695	4.52083
chr9:123356974:A:G	A	G	0.5438	0.0133	0.5228	0.6052	0.0047	0.0096	0.6267	0	8.224	11	0.6931	440683	39106	401577	chr9	123356974	9	9	123356974	123356974	1	1	0.4562	402079	0.0824	9	123356974	*	rs72755139	R	9	126119253	chr9:126119253	rs72755139	a	g	0.5315	0.0283	0.0065	1.304e-05	126119253	123356974	9	123356974	9	123356974	*	R	0.489583	4.35385
chr9:123358280:A:G	A	G	0.879	0.0059	0.8683	0.8957	-0.0431	0.0146	0.003137	0	10.183	11	0.514	440683	39106	401577	chr9	123358280	9	9	123358280	123358280	1	1	0.121	106645	0.0274	9	123358280	*	rs62579936	R	9	126120559	chr9:126120559	rs62579936	a	g	0.8818	-0.0497	0.0099	5.834e-07	126120559	123358280	9	123358280	9	123358280	*	R	-2.95205	-5.0202
chr9:123359685:A:T	A	T	0.8786	0.0061	0.8671	0.8959	-0.0423	0.0146	0.003633	0	10.801	11	0.4601	440683	39106	401577	chr9	123359685	9	9	123359685	123359685	1	1	0.1214	106998	0.0288	9	123359685	*	rs10156609	W	9	126121964	chr9:126121964	rs10156609	a	t	0.8817	-0.0495	0.0099	6.474e-07	126121964	123359685	9	123359685	9	123359685	*	W	-2.89726	-5
chr9:123359792:G:A	A	G	0.1232	0.0055	0.1041	0.1333	0.0423	0.0145	0.003496	0	9.831	11	0.5457	440683	39106	401577	chr9	123359792	9	9	123359792	123359792	1	1	0.1232	108584	0.0292	9	123359792	*	rs10156464	R	9	126122071	chr9:126122071	rs10156464	a	g	0.12	0.047	0.0099	2.299e-06	126122071	123359792	9	123359792	9	123359792	*	R	2.91724	4.74747
chr9:123360730:T:C	T	C	0.4476	0.0097	0.4204	0.4698	-0.006	0.0097	0.535	14.8	12.907	11	0.2994	440683	39106	401577	chr9	123360730	9	9	123360730	123360730	1	1	0.4476	394499	0.0494	9	123360730	*	rs2491353	Y	9	126123009	chr9:126123009	rs2491353	t	c	0.4525	-0.0288	0.0065	9.142e-06	126123009	123360730	9	123360730	9	123360730	*	Y	-0.618557	-4.43077
chr9:123362063:G:C	C	G	0.1223	0.0062	0.1045	0.1343	0.0407	0.0145	0.005103	0	10.228	11	0.51	440683	39106	401577	chr9	123362063	9	9	123362063	123362063	1	1	0.1223	107791	0.0298	9	123362063	*	rs62579938	S	9	126124342	chr9:126124342	rs62579938	c	g	0.1205	0.0484	0.0105	3.789e-06	126124342	123362063	9	123362063	9	123362063	*	S	2.8069	4.60952
chr9:123371953:G:T	T	G	0.1215	0.0061	0.1036	0.1332	0.0417	0.0146	0.004184	4.4	11.502	11	0.4022	440683	39106	401577	chr9	123371953	9	9	123371953	123371953	1	1	0.1215	107086	0.0296	9	123371953	*	rs12342024	K	9	126134232	chr9:126134232	rs12342024	t	g	0.1178	0.0477	0.0099	1.622e-06	126134232	123371953	9	123371953	9	123371953	*	K	2.85616	4.81818
chr9:123372717:A:C	A	C	0.8654	0.0044	0.8581	0.8807	-0.0437	0.014	0.001772	0	9.768	11	0.5513	440683	39106	401577	chr9	123372717	9	9	123372717	123372717	1	1	0.1346	118632	0.0226	9	123372717	*	rs12352319	H	9	126134996	chr9:126134996	rs12352319	a	c	0.8682	-0.045	0.0095	2.324e-06	126134996	123372717	9	123372717	9	123372717	*	H	-3.12143	-4.73684
chr9:123373860:C:T	T	C	0.117	0.0042	0.1018	0.1231	0.0448	0.0148	0.002477	15.7	13.043	11	0.2905	440683	39106	401577	chr9	123373860	9	9	123373860	123373860	1	1	0.117	103120	0.0213	9	123373860	*	rs73571431	Y	9	126136139	chr9:126136139	rs73571431	t	c	0.1151	0.0486	0.0101	1.331e-06	126136139	123373860	9	123373860	9	123373860	*	Y	3.02703	4.81188
chr9:123376016:G:A	A	G	0.1205	0.0037	0.1076	0.1254	0.0375	0.0147	0.01048	0	9.042	11	0.618	440683	39106	401577	chr9	123376016	9	9	123376016	123376016	1	1	0.1205	106205	0.0178	9	123376016	*	rs73571434	R	9	126138295	chr9:126138295	rs73571434	a	g	0.1178	0.0425	0.0101	2.355e-05	126138295	123376016	9	123376016	9	123376016	*	R	2.55102	4.20792
chr9:123376031:T:G	T	G	0.8765	0.0032	0.8728	0.887	-0.0416	0.0145	0.004156	0	10.086	11	0.5227	440683	39106	401577	chr9	123376031	9	9	123376031	123376031	1	1	0.1235	108849	0.0142	9	123376031	*	rs28472400	K	9	126138310	chr9:126138310	rs28472400	t	g	0.8785	-0.0406	0.0099	4.47e-05	126138310	123376031	9	123376031	9	123376031	*	K	-2.86897	-4.10101
chr9:123376639:C:T	T	C	0.1326	0.0031	0.1188	0.1353	0.0424	0.014	0.002494	0	10.229	11	0.5099	440683	39106	401577	chr9	123376639	9	9	123376639	123376639	1	1	0.1326	116869	0.0165	9	123376639	*	rs4838055	Y	9	126138918	chr9:126138918	rs4838055	t	c	0.133	0.0437	0.0095	4.507e-06	126138918	123376639	9	123376639	9	123376639	*	Y	3.02857	4.6
chr9:123379449:A:G	A	G	0.8852	0.0027	0.88	0.8955	-0.038	0.015	0.01134	0	9.706	11	0.557	440683	39106	401577	chr9	123379449	9	9	123379449	123379449	1	1	0.1148	101181	0.0155	9	123379449	*	rs2275782	R	9	126141728	chr9:126141728	rs2275782	a	g	0.8854	-0.0411	0.0102	5.192e-05	126141728	123379449	9	123379449	9	123379449	*	R	-2.53333	-4.02941
chr9:123381383:G:A	A	G	0.1177	0.0031	0.1	0.1205	0.0411	0.0148	0.005317	1.1	11.124	11	0.4329	440683	39106	401577	chr9	123381383	9	9	123381383	123381383	1	1	0.1177	103737	0.0205	9	123381383	*	rs3739837	R	9	126143662	chr9:126143662	rs3739837	a	g	0.1178	0.0453	0.0101	6.581e-06	126143662	123381383	9	123381383	9	123381383	*	R	2.77703	4.48515
chr9:123382723:G:T	T	G	0.1179	0.0029	0.1004	0.1204	0.0397	0.0147	0.007027	6.3	11.736	11	0.3838	440683	39106	401577	chr9	123382723	9	9	123382723	123382723	1	1	0.1179	103913	0.02	9	123382723	*	rs4836919	K	9	126145002	chr9:126145002	rs4836919	t	g	0.1183	0.0457	0.0101	5.452e-06	126145002	123382723	9	123382723	9	123382723	*	K	2.70068	4.52475
chr9:123391357:G:A	A	G	0.1284	0.0024	0.1129	0.1334	0.0355	0.0141	0.01214	0	9.142	11	0.6088	440683	39106	401577	chr9	123391357	9	9	123391357	123391357	1	1	0.1284	113167	0.0205	9	123391357	*	rs1891641	D	9	126153636	chr9:126153636	rs1891641	a	g	0.1278	0.0453	0.0096	2.567e-06	126153636	123391357	9	123391357	9	123391357	*	D	2.51773	4.71875
chr9:123394224:C:T	T	C	0.1264	0.0028	0.1115	0.1323	0.0386	0.0143	0.006847	0	8.85	11	0.6357	440683	39106	401577	chr9	123394224	9	9	123394224	123394224	1	1	0.1264	111405	0.0208	9	123394224	*	rs7048859	Y	9	126156503	chr9:126156503	rs7048859	t	c	0.1254	0.0447	0.0096	3.476e-06	126156503	123394224	9	123394224	9	123394224	*	Y	2.6993	4.65625
chr9:123394941:C:T	T	C	0.1264	0.0028	0.1115	0.1325	0.0389	0.0143	0.006397	0	8.944	11	0.6271	440683	39106	401577	chr9	123394941	9	9	123394941	123394941	1	1	0.1264	111405	0.021	9	123394941	*	rs10124744	Y	9	126157220	chr9:126157220	rs10124744	t	c	0.1254	0.0449	0.0096	3.143e-06	126157220	123394941	9	123394941	9	123394941	*	Y	2.72028	4.67708
chr9:123399109:A:C	A	C	0.8723	0.0028	0.8671	0.889	-0.0357	0.0142	0.01174	0	9.31	11	0.5933	440683	39106	401577	chr9	123399109	9	9	123399109	123399109	1	1	0.1277	112550	0.0219	9	123399109	*	rs12348586	M	9	126161388	chr9:126161388	rs12348586	a	c	0.8727	-0.0454	0.0096	2.439e-06	126161388	123399109	9	123399109	9	123399109	*	M	-2.51408	-4.72917
chr9:123404460:C:T	T	C	0.1284	0.0021	0.1136	0.1322	0.0323	0.0142	0.0225	0	8.656	11	0.6536	440683	39106	401577	chr9	123404460	9	9	123404460	123404460	1	1	0.1284	113167	0.0186	9	123404460	*	rs7865976	B	9	126166739	chr9:126166739	rs7865976	t	c	0.1276	0.0448	0.0096	3.305e-06	126166739	123404460	9	123404460	9	123404460	*	B	2.27465	4.66667
chr9:123406121:C:A	A	C	0.098	0.006	0.0834	0.1053	0.0216	0.016	0.1768	0	9.687	11	0.5588	440683	39106	401577	chr9	123406121	9	9	123406121	123406121	1	1	0.098	86373.9	0.0219	9	123406121	*	rs28737208	M	9	126168400	chr9:126168400	rs28737208	a	c	0.096	0.0471	0.0111	2.197e-05	126168400	123406121	9	123406121	9	123406121	*	M	1.35	4.24324
chr9:123406270:A:G	A	G	0.9008	0.006	0.8928	0.9149	-0.0227	0.0159	0.1549	0	9.514	11	0.5745	440683	39106	401577	chr9	123406270	9	9	123406270	123406270	1	1	0.0992	87431.5	0.0221	9	123406270	*	rs28647805	R	9	126168549	chr9:126168549	rs28647805	a	g	0.9034	-0.0466	0.011	2.247e-05	126168549	123406270	9	123406270	9	123406270	*	R	-1.42767	-4.23636
chr9:123411273:T:C	T	C	0.8688	0.0021	0.8655	0.8852	-0.0377	0.014	0.007128	0	9.401	11	0.585	440683	39106	401577	chr9	123411273	9	9	123411273	123411273	1	1	0.1312	115635	0.0197	9	123411273	*	rs16926471	Y	9	126173552	chr9:126173552	rs16926471	t	c	0.8693	-0.0376	0.0095	7.937e-05	126173552	123411273	9	123411273	9	123411273	*	Y	-2.69286	-3.95789
chr9:123416269:C:G	C	G	0.865	0.0036	0.8586	0.8801	-0.0349	0.0139	0.01193	17.8	13.387	11	0.2688	440683	39106	401577	chr9	123416269	9	9	123416269	123416269	1	1	0.135	118984	0.0215	9	123416269	*	rs28391457	S	9	126178548	chr9:126178548	rs28391457	c	g	0.8677	-0.0372	0.0094	7.891e-05	126178548	123416269	9	123416269	9	123416269	*	S	-2.51079	-3.95745
chr9:123416415:T:C	T	C	0.8319	0.0031	0.8279	0.8523	-0.02	0.0127	0.1165	0	9.164	11	0.6068	440683	39106	401577	chr9	123416415	9	9	123416415	123416415	1	1	0.1681	148158	0.0244	9	123416415	*	rs28549297	Y	9	126178694	chr9:126178694	rs28549297	t	c	0.8364	-0.0347	0.0086	5.308e-05	126178694	123416415	9	123416415	9	123416415	*	Y	-1.5748	-4.03488
chr9:123416649:C:T	T	C	0.1675	0.0032	0.1471	0.1724	0.0204	0.0127	0.1098	0	9.082	11	0.6144	440683	39106	401577	chr9	123416649	9	9	123416649	123416649	1	1	0.1675	147629	0.0253	9	123416649	*	rs12347955	Y	9	126178928	chr9:126178928	rs12347955	t	c	0.1631	0.0339	0.0087	9.584e-05	126178928	123416649	9	123416649	9	123416649	*	Y	1.6063	3.89655
chr9:123416925:C:T	T	C	0.2103	0.0052	0.184	0.2197	0.0176	0.0116	0.1315	0	7.128	11	0.7886	440683	39106	401577	chr9	123416925	9	9	123416925	123416925	1	1	0.2103	185351	0.0357	9	123416925	*	rs7851052	Y	9	126179204	chr9:126179204	rs7851052	t	c	0.2021	0.0326	0.008	4.189e-05	126179204	123416925	9	123416925	9	123416925	*	Y	1.51724	4.075
chr9:123417324:C:G	C	G	0.7906	0.0051	0.781	0.8159	-0.0181	0.0117	0.1226	0	6.955	11	0.8027	440683	39106	401577	chr9	123417324	9	9	123417324	123417324	1	1	0.2094	184558	0.0349	9	123417324	*	rs10123099	S	9	126179603	chr9:126179603	rs10123099	c	g	0.7977	-0.0331	0.008	3.187e-05	126179603	123417324	9	123417324	9	123417324	*	S	-1.54701	-4.1375
chr9:123418818:C:T	T	C	0.1645	0.003	0.1438	0.1686	0.0226	0.0129	0.07973	0	9.26	11	0.598	440683	39106	401577	chr9	123418818	9	9	123418818	123418818	1	1	0.1645	144985	0.0248	9	123418818	*	rs10124048	Y	9	126181097	chr9:126181097	rs10124048	t	c	0.1608	0.0325	0.0088	0.0002196	126181097	123418818	9	123418818	9	123418818	*	Y	1.75194	3.69318
chr9:123419249:G:A	A	G	0.1619	0.003	0.1419	0.1684	0.0249	0.013	0.05586	0	8.897	11	0.6314	440683	39106	401577	chr9	123419249	9	9	123419249	123419249	1	1	0.1619	142693	0.0265	9	123419249	*	rs7862752	R	9	126181528	chr9:126181528	rs7862752	a	g	0.159	0.0321	0.0088	0.0002624	126181528	123419249	9	123419249	9	123419249	*	R	1.91538	3.64773
chr9:123419847:T:G	T	G	0.8521	0.0052	0.8425	0.8713	-0.0439	0.0137	0.001405	0	8.501	11	0.6678	440683	39106	401577	chr9	123419847	9	9	123419847	123419847	1	1	0.1479	130354	0.0288	9	123419847	*	rs60006202	K	9	126182126	chr9:126182126	rs60006202	t	g	0.8534	-0.0333	0.0093	0.0003522	126182126	123419847	9	123419847	9	123419847	*	K	-3.20438	-3.58065
chr9:123442033:G:A	A	G	0.0093	0.0022	0.003	0.0119	-0.0718	0.0545	0.1874	0	7.185	9	0.6179	439171	38674	400497	chr9	123442033	9	9	123442033	123442033	0.988953	0.997311	0.0093	8168.58	0.0089	9	123442033	*	rs180847752	R	9	126204312	chr9:126204312	rs180847752	a	g	0.0185	0.1142	0.0327	0.0004725	126204312	123442033	9	123442033	9	123442033	*	R	-1.31743	3.49235
chr9:123470563:T:C	T	C	0.9017	0.0067	0.8887	0.9272	-0.0384	0.016	0.01639	0	10.8	11	0.4601	440683	39106	401577	chr9	123470563	9	9	123470563	123470563	1	1	0.0983	86638.3	0.0385	9	123470563	*	rs73575569	Y	9	126232842	chr9:126232842	rs73575569	t	c	0.9054	-0.0389	0.0109	0.0003537	126232842	123470563	9	123470563	9	123470563	*	Y	-2.4	-3.56881
chr9:123479740:C:T	T	C	0.0981	0.0067	0.0724	0.1109	0.0387	0.016	0.01594	0	10.9	11	0.4517	440683	39106	401577	chr9	123479740	9	9	123479740	123479740	1	1	0.0981	86462	0.0385	9	123479740	*	rs57067576	Y	9	126242019	chr9:126242019	rs57067576	t	c	0.0944	0.0384	0.0109	0.0004211	126242019	123479740	9	123479740	9	123479740	*	Y	2.41875	3.52294
chr9:123528275:T:C	T	C	0.2837	0.0156	0.2528	0.3143	0.016	0.0107	0.134	45.5	20.186	11	0.04286	440683	39106	401577	chr9	123528275	9	9	123528275	123528275	1	1	0.2837	250044	0.0615	9	123528275	*	rs755407	Y	9	126290554	chr9:126290554	rs755407	t	c	0.2815	0.0271	0.0071	0.0001411	126290554	123528275	9	123528275	9	123528275	*	Y	1.49533	3.8169
chr9:123528826:A:G	A	G	0.9742	0.0049	0.9694	0.9848	-0.0246	0.0317	0.439	17.9	12.179	10	0.2732	439739	38837	400902	chr9	123528826	9	9	123528826	123528826	0.993121	0.998319	0.0258	22690.5	0.0154	9	123528826	*	rs142091683	R	9	126291105	chr9:126291105	rs142091683	a	g	0.9659	-0.0704	0.0201	0.0004618	126291105	123528826	9	123528826	9	123528826	*	R	-0.776025	-3.50249
chr9:123530307:C:T	T	C	0.8519	0.0051	0.8371	0.8612	-0.0278	0.0134	0.03768	0	10.894	11	0.4522	440683	39106	401577	chr9	123530307	9	9	123530307	123530307	1	1	0.1481	130530	0.0241	9	123530307	*	rs2772212	Y	9	126292586	chr9:126292586	rs2772212	t	c	0.8531	-0.0316	0.009	0.0004491	126292586	123530307	9	123530307	9	123530307	*	Y	-2.07463	-3.51111
chr9:123534279:A:G	A	G	0.8538	0.0052	0.8374	0.8665	-0.0272	0.0134	0.04251	0	10.917	11	0.4502	440683	39106	401577	chr9	123534279	9	9	123534279	123534279	1	1	0.1462	128856	0.0291	9	123534279	*	rs7045048	R	9	126296558	chr9:126296558	rs7045048	a	g	0.8529	-0.0318	0.009	0.000413	126296558	123534279	9	123534279	9	123534279	*	R	-2.02985	-3.53333
chr9:123534720:C:T	T	C	0.2842	0.0163	0.2466	0.3185	0.018	0.0105	0.08864	39.7	18.234	11	0.0763	440683	39106	401577	chr9	123534720	9	9	123534720	123534720	1	1	0.2842	250484	0.0719	9	123534720	*	rs10116178	Y	9	126296999	chr9:126296999	rs10116178	t	c	0.2888	0.026	0.0071	0.0002604	126296999	123534720	9	123534720	9	123534720	*	Y	1.71429	3.66197
chr9:123535452:G:A	A	G	0.2852	0.0165	0.2466	0.3202	0.0185	0.0105	0.07877	38.9	17.997	11	0.08164	440683	39106	401577	chr9	123535452	9	9	123535452	123535452	1	1	0.2852	251366	0.0736	9	123535452	*	rs10818829	R	9	126297731	chr9:126297731	rs10818829	a	g	0.2897	0.0261	0.0071	0.0002465	126297731	123535452	9	123535452	9	123535452	*	R	1.7619	3.67606
chr9:123535461:G:A	A	G	0.2072	0.0064	0.1922	0.2316	0.0163	0.0117	0.1651	27.9	15.247	11	0.1715	440683	39106	401577	chr9	123535461	9	9	123535461	123535461	1	1	0.2072	182619	0.0394	9	123535461	*	rs10818830	R	9	126297740	chr9:126297740	rs10818830	a	g	0.2075	0.035	0.0079	8.308e-06	126297740	123535461	9	123535461	9	123535461	*	R	1.39316	4.43038
chr9:123535616:A:G	A	G	0.7144	0.0165	0.6792	0.753	-0.0181	0.0105	0.08597	39	18.02	11	0.08111	440683	39106	401577	chr9	123535616	9	9	123535616	123535616	1	1	0.2856	251718	0.0738	9	123535616	*	rs7026921	R	9	126297895	chr9:126297895	rs7026921	a	g	0.7102	-0.0259	0.0071	0.000275	126297895	123535616	9	123535616	9	123535616	*	R	-1.72381	-3.64789
chr9:123535707:A:T	A	T	0.853	0.0053	0.8363	0.8654	-0.0273	0.0134	0.04147	0	10.55	11	0.4817	440683	39106	401577	chr9	123535707	9	9	123535707	123535707	1	1	0.147	129561	0.0291	9	123535707	*	rs12349292	W	9	126297986	chr9:126297986	rs12349292	a	t	0.852	-0.0318	0.009	0.000413	126297986	123535707	9	123535707	9	123535707	*	W	-2.03731	-3.53333
chr9:123537517:A:T	A	T	0.8531	0.0053	0.8366	0.8654	-0.027	0.0134	0.04327	0	10.47	11	0.4886	440683	39106	401577	chr9	123537517	9	9	123537517	123537517	1	1	0.1469	129473	0.0288	9	123537517	*	rs57969577	W	9	126299796	chr9:126299796	rs57969577	a	t	0.8519	-0.032	0.009	0.0003797	126299796	123537517	9	123537517	9	123537517	*	W	-2.01493	-3.55556
chr9:123538313:G:C	C	G	0.1459	0.0052	0.1335	0.1623	0.027	0.0134	0.04458	0.1	11.006	11	0.4428	440683	39106	401577	chr9	123538313	9	9	123538313	123538313	1	1	0.1459	128591	0.0288	9	123538313	*	rs73571618	S	9	126300592	chr9:126300592	rs73571618	c	g	0.147	0.0326	0.009	0.0002941	126300592	123538313	9	123538313	9	123538313	*	S	2.01493	3.62222
chr9:123538669:G:A	A	G	0.169	0.0064	0.1537	0.1907	0.023	0.0126	0.06962	24.2	14.52	11	0.2056	440683	39106	401577	chr9	123538669	9	9	123538669	123538669	1	1	0.169	148951	0.037	9	123538669	*	rs6478622	R	9	126300948	chr9:126300948	rs6478622	a	g	0.1731	0.0321	0.0085	0.0001537	126300948	123538669	9	123538669	9	123538669	*	R	1.8254	3.77647
chr9:123540152:T:C	T	C	0.8536	0.005	0.8376	0.8664	-0.0269	0.0134	0.04485	1.9	11.214	11	0.4255	440683	39106	401577	chr9	123540152	9	9	123540152	123540152	1	1	0.1464	129032	0.0288	9	123540152	*	rs12344489	Y	9	126302431	chr9:126302431	rs12344489	t	c	0.8529	-0.0323	0.009	0.0003343	126302431	123540152	9	123540152	9	123540152	*	Y	-2.00746	-3.58889
chr9:123541092:G:A	A	G	0.2845	0.0161	0.2472	0.3182	0.0179	0.0105	0.08901	41.7	18.873	11	0.06341	440683	39106	401577	chr9	123541092	9	9	123541092	123541092	1	1	0.2845	250749	0.071	9	123541092	*	rs1888027	R	9	126303371	chr9:126303371	rs1888027	a	g	0.2888	0.0265	0.0071	0.0001976	126303371	123541092	9	123541092	9	123541092	*	R	1.70476	3.73239
chr9:123541338:T:C	T	C	0.8536	0.005	0.8378	0.8664	-0.0271	0.0134	0.04312	2.9	11.331	11	0.416	440683	39106	401577	chr9	123541338	9	9	123541338	123541338	1	1	0.1464	129032	0.0286	9	123541338	*	rs4838065	Y	9	126303617	chr9:126303617	rs4838065	t	c	0.8529	-0.0322	0.009	0.0003489	126303617	123541338	9	123541338	9	123541338	*	Y	-2.02239	-3.57778
chr9:123541940:C:T	T	C	0.1465	0.005	0.1336	0.1621	0.0271	0.0134	0.0434	2.3	11.254	11	0.4222	440683	39106	401577	chr9	123541940	9	9	123541940	123541940	1	1	0.1465	129120	0.0285	9	123541940	*	rs4836929	Y	9	126304219	chr9:126304219	rs4836929	t	c	0.1472	0.0324	0.009	0.0003204	126304219	123541940	9	123541940	9	123541940	*	Y	2.02239	3.6
chr9:123542027:T:C	T	C	0.8535	0.005	0.8379	0.8664	-0.0271	0.0134	0.0434	2.7	11.306	11	0.418	440683	39106	401577	chr9	123542027	9	9	123542027	123542027	1	1	0.1465	129120	0.0285	9	123542027	*	rs4838066	Y	9	126304306	chr9:126304306	rs4838066	t	c	0.8528	-0.0324	0.009	0.0003204	126304306	123542027	9	123542027	9	123542027	*	Y	-2.02239	-3.6
chr9:123542486:G:C	C	G	0.146	0.0051	0.1334	0.1618	0.0266	0.0134	0.04758	0	10.964	11	0.4463	440683	39106	401577	chr9	123542486	9	9	123542486	123542486	1	1	0.146	128679	0.0284	9	123542486	*	rs4836930	S	9	126304765	chr9:126304765	rs4836930	c	g	0.147	0.0324	0.009	0.0003204	126304765	123542486	9	123542486	9	123542486	*	S	1.98507	3.6
chr9:123543055:G:A	A	G	0.2803	0.015	0.2443	0.3131	0.0165	0.0106	0.1198	44.6	19.87	11	0.04716	440683	39106	401577	chr9	123543055	9	9	123543055	123543055	1	1	0.2803	247047	0.0688	9	123543055	*	rs7027444	R	9	126305334	chr9:126305334	rs7027444	a	g	0.2847	0.0273	0.0071	0.0001259	126305334	123543055	9	123543055	9	123543055	*	R	1.5566	3.84507
chr9:123543801:C:G	C	G	0.8543	0.0051	0.8382	0.8666	-0.0264	0.0134	0.04901	0	10.775	11	0.4623	440683	39106	401577	chr9	123543801	9	9	123543801	123543801	1	1	0.1457	128415	0.0284	9	123543801	*	rs4838067	S	9	126306080	chr9:126306080	rs4838067	c	g	0.853	-0.0324	0.009	0.0003204	126306080	123543801	9	123543801	9	123543801	*	S	-1.97015	-3.6
chr9:123544501:C:T	T	C	0.1463	0.005	0.1336	0.1624	0.0268	0.0134	0.04523	2.3	11.254	11	0.4223	440683	39106	401577	chr9	123544501	9	9	123544501	123544501	1	1	0.1463	128944	0.0288	9	123544501	*	rs12378293	Y	9	126306780	chr9:126306780	rs12378293	t	c	0.1471	0.0323	0.009	0.0003343	126306780	123544501	9	123544501	9	123544501	*	Y	2	3.58889
chr9:123550512:G:A	A	G	0.1789	0.0058	0.1667	0.1962	0.0168	0.0124	0.1761	28	15.286	11	0.1698	440683	39106	401577	chr9	123550512	9	9	123550512	123550512	1	1	0.1789	157676	0.0295	9	123550512	*	rs10818831	R	9	126312791	chr9:126312791	rs10818831	a	g	0.1743	0.033	0.0085	9.979e-05	126312791	123550512	9	123550512	9	123550512	*	R	1.35484	3.88235
chr9:123552184:T:C	T	C	0.9853	0.004	0.9782	0.9952	-0.0924	0.0433	0.0329	32.5	13.337	9	0.1479	439171	38674	400497	chr9	123552184	9	9	123552184	123552184	0.988953	0.997311	0.0147	12911.6	0.017	9	123552184	*	rs181720704	Y	9	126314463	chr9:126314463	rs181720704	t	c	0.9802	-0.1019	0.0284	0.0003291	126314463	123552184	9	123552184	9	123552184	*	Y	-2.13395	-3.58803
chr9:123552844:T:G	T	G	0.72	0.016	0.6846	0.7581	-0.0168	0.0106	0.1132	39.6	18.197	11	0.07712	440683	39106	401577	chr9	123552844	9	9	123552844	123552844	1	1	0.28	246782	0.0735	9	123552844	*	rs6478623	K	9	126315123	chr9:126315123	rs6478623	t	g	0.7166	-0.0291	0.0071	4.366e-05	126315123	123552844	9	123552844	9	123552844	*	K	-1.58491	-4.09859
chr9:123554075:G:A	A	G	0.1817	0.0065	0.1671	0.1982	0.019	0.0123	0.1242	28.9	15.47	11	0.162	440683	39106	401577	chr9	123554075	9	9	123554075	123554075	1	1	0.1817	160144	0.0311	9	123554075	*	rs4838068	R	9	126316354	chr9:126316354	rs4838068	a	g	0.1769	0.0321	0.0084	0.000127	126316354	123554075	9	123554075	9	123554075	*	R	1.54472	3.82143
chr9:123554232:C:T	T	C	0.1801	0.006	0.167	0.1971	0.0173	0.0124	0.1621	32.7	16.339	11	0.129	440683	39106	401577	chr9	123554232	9	9	123554232	123554232	1	1	0.1801	158734	0.0301	9	123554232	*	rs4838069	Y	9	126316511	chr9:126316511	rs4838069	t	c	0.1752	0.0329	0.0084	8.573e-05	126316511	123554232	9	123554232	9	123554232	*	Y	1.39516	3.91667
chr9:123554656:A:G	A	G	0.72	0.0156	0.6848	0.7569	-0.0189	0.0106	0.07426	40.8	18.596	11	0.06874	440683	39106	401577	chr9	123554656	9	9	123554656	123554656	1	1	0.28	246782	0.0721	9	123554656	*	rs10118202	R	9	126316935	chr9:126316935	rs10118202	a	g	0.7177	-0.0286	0.0071	5.895e-05	126316935	123554656	9	123554656	9	123554656	*	R	-1.78302	-4.02817
chr9:123555045:T:C	T	C	0.7244	0.0144	0.6909	0.7602	-0.0182	0.0106	0.08768	45.4	20.15	11	0.04333	440683	39106	401577	chr9	123555045	9	9	123555045	123555045	1	1	0.2756	242904	0.0693	9	123555045	*	rs10818834	Y	9	126317324	chr9:126317324	rs10818834	t	c	0.7225	-0.0289	0.0071	4.926e-05	126317324	123555045	9	123555045	9	123555045	*	Y	-1.71698	-4.07042
chr9:123561771:A:G	A	G	0.758	0.0171	0.7247	0.7978	-0.0221	0.0111	0.04717	11	12.355	11	0.3376	440683	39106	401577	chr9	123561771	9	9	123561771	123561771	1	1	0.242	213291	0.0731	9	123561771	*	rs10119667	R	9	126324050	chr9:126324050	rs10119667	a	g	0.7519	-0.0259	0.0074	0.0004939	126324050	123561771	9	123561771	9	123561771	*	R	-1.99099	-3.5
chr9:123670613:T:C	T	C	0.9736	0.0055	0.9677	0.9854	-0.0325	0.0315	0.3023	26.8	13.655	10	0.1893	439739	38837	400902	chr9	123670613	9	9	123670613	123670613	0.993121	0.998319	0.0264	23218.2	0.0177	9	123670613	*	rs146717869	Y	9	126432892	chr9:126432892	rs146717869	t	c	0.9655	-0.0708	0.02	0.0003996	126432892	123670613	9	123670613	9	123670613	*	Y	-1.03175	-3.54
chr9:123690657:C:T	T	C	0.2892	0.0165	0.2538	0.3307	0.0156	0.0105	0.1374	51.3	22.59	11	0.02018	440683	39106	401577	chr9	123690657	9	9	123690657	123690657	1	1	0.2892	254891	0.0769	9	123690657	*	rs7026674	Y	9	126452936	chr9:126452936	rs7026674	t	c	0.2946	0.0342	0.007	1.087e-06	126452936	123690657	9	123690657	9	123690657	*	Y	1.48571	4.88571
chr9:123691405:G:A	A	G	0.1967	0.0103	0.1756	0.2217	0.0217	0.012	0.0696	66.9	33.234	11	0.0004821	440683	39106	401577	chr9	123691405	9	9	123691405	123691405	1	1	0.1967	173365	0.0461	9	123691405	*	rs12336857	R	9	126453684	chr9:126453684	rs12336857	a	g	0.2003	0.0305	0.0081	0.0001549	126453684	123691405	9	123691405	9	123691405	*	R	1.80833	3.76543
chr9:123694064:G:C	C	G	0.0142	0.0042	0.0046	0.022	0.1023	0.0442	0.02057	16.9	10.831	9	0.2875	439171	38674	400497	chr9	123694064	9	9	123694064	123694064	0.988953	0.997311	0.0142	12472.5	0.0174	9	123694064	*	rs148273801	S	9	126456343	chr9:126456343	rs148273801	c	g	0.0202	0.1086	0.0282	0.0001153	126456343	123694064	9	123694064	9	123694064	*	S	2.31448	3.85106
chr9:123696286:A:G	A	G	0.8032	0.0135	0.7733	0.8307	-0.0164	0.0119	0.1675	64.6	31.045	11	0.001083	440683	39106	401577	chr9	123696286	9	9	123696286	123696286	1	1	0.1968	173453	0.0574	9	123696286	*	rs10760296	R	9	126458565	chr9:126458565	rs10760296	a	g	0.7976	-0.03	0.008	0.0001632	126458565	123696286	9	123696286	9	123696286	*	R	-1.37815	-3.75
chr9:123696301:C:T	T	C	0.0263	0.0055	0.0143	0.0324	0.0242	0.0315	0.4415	17.2	12.079	10	0.2798	439739	38837	400902	chr9	123696301	9	9	123696301	123696301	0.993121	0.998319	0.0263	23130.3	0.0181	9	123696301	*	rs147739345	Y	9	126458580	chr9:126458580	rs147739345	t	c	0.0344	0.0735	0.0199	0.0002202	126458580	123696301	9	123696301	9	123696301	*	Y	0.768254	3.69347
chr9:123696510:A:G	A	G	0.8029	0.0135	0.7729	0.8307	-0.0165	0.0119	0.1661	64.7	31.133	11	0.001049	440683	39106	401577	chr9	123696510	9	9	123696510	123696510	1	1	0.1971	173717	0.0578	9	123696510	*	rs10760297	R	9	126458789	chr9:126458789	rs10760297	a	g	0.7975	-0.0302	0.008	0.0001475	126458789	123696510	9	123696510	9	123696510	*	R	-1.38655	-3.775
chr9:123697024:T:C	T	C	0.9858	0.0042	0.978	0.9954	-0.1025	0.0442	0.02026	16.6	10.792	9	0.2902	439171	38674	400497	chr9	123697024	9	9	123697024	123697024	0.988953	0.997311	0.0142	12472.5	0.0174	9	123697024	*	rs150147100	Y	9	126459303	chr9:126459303	rs150147100	t	c	0.9798	-0.1106	0.0281	8.097e-05	126459303	123697024	9	123697024	9	123697024	*	Y	-2.319	-3.93594
chr9:123699801:A:G	A	G	0.7024	0.0175	0.6578	0.7398	-0.0133	0.0104	0.2014	47.3	20.864	11	0.03481	440683	39106	401577	chr9	123699801	9	9	123699801	123699801	1	1	0.2976	262295	0.082	9	123699801	*	rs4097500	R	9	126462080	chr9:126462080	rs4097500	a	g	0.6986	-0.033	0.007	2.549e-06	126462080	123699801	9	123699801	9	123699801	*	R	-1.27885	-4.71429
chr9:123700428:T:G	T	G	0.7768	0.0159	0.7357	0.8135	-0.0182	0.0114	0.1102	37.2	17.512	11	0.09363	440683	39106	401577	chr9	123700428	9	9	123700428	123700428	1	1	0.2232	196721	0.0778	9	123700428	*	rs7860055	K	9	126462707	chr9:126462707	rs7860055	t	g	0.7701	-0.0292	0.0076	0.0001333	126462707	123700428	9	123700428	9	123700428	*	K	-1.59649	-3.84211
chr9:123700707:G:C	C	G	0.297	0.0177	0.259	0.342	0.0139	0.0104	0.1813	46.8	20.674	11	0.03691	440683	39106	401577	chr9	123700707	9	9	123700707	123700707	1	1	0.297	261766	0.083	9	123700707	*	rs4391495	S	9	126462986	chr9:126462986	rs4391495	c	g	0.3013	0.0331	0.007	2.377e-06	126462986	123700707	9	123700707	9	123700707	*	S	1.33654	4.72857
chr9:123703679:C:T	T	C	0.2501	0.0177	0.2082	0.2916	0.0111	0.0109	0.311	30.6	15.851	11	0.1468	440683	39106	401577	chr9	123703679	9	9	123703679	123703679	1	1	0.2501	220430	0.0834	9	123703679	*	rs7857196	Y	9	126465958	chr9:126465958	rs7857196	t	c	0.257	0.0302	0.0073	3.78e-05	126465958	123703679	9	123703679	9	123703679	*	Y	1.01835	4.13699
chr9:123704923:C:T	T	C	0.2958	0.0176	0.2584	0.341	0.0131	0.0104	0.2091	49.7	21.865	11	0.02544	440683	39106	401577	chr9	123704923	9	9	123704923	123704923	1	1	0.2958	260708	0.0826	9	123704923	*	rs4838074	Y	9	126467202	chr9:126467202	rs4838074	t	c	0.3001	0.0329	0.007	2.733e-06	126467202	123704923	9	123704923	9	123704923	*	Y	1.25962	4.7
chr9:123706182:A:C	A	C	0.7044	0.0175	0.6592	0.7416	-0.013	0.0104	0.2122	49.9	21.969	11	0.02461	440683	39106	401577	chr9	123706182	9	9	123706182	123706182	1	1	0.2956	260532	0.0824	9	123706182	*	rs12000791	M	9	126468461	chr9:126468461	rs12000791	a	c	0.7	-0.0331	0.007	2.377e-06	126468461	123706182	9	123706182	9	123706182	*	M	-1.25	-4.72857
chr9:123707451:A:G	A	G	0.7477	0.0173	0.7054	0.7882	-0.0134	0.0109	0.2205	31.1	15.965	11	0.1424	440683	39106	401577	chr9	123707451	9	9	123707451	123707451	1	1	0.2523	222369	0.0828	9	123707451	*	rs10117940	R	9	126469730	chr9:126469730	rs10117940	a	g	0.7416	-0.0299	0.0073	4.512e-05	126469730	123707451	9	123707451	9	123707451	*	R	-1.22936	-4.09589
chr9:123716682:A:T	A	T	0.9738	0.0054	0.9675	0.9858	-0.0239	0.0316	0.4494	11.5	11.297	10	0.3349	439739	38837	400902	chr9	123716682	9	9	123716682	123716682	0.993121	0.998319	0.0262	23042.3	0.0183	9	123716682	*	rs140763012	W	9	126478961	chr9:126478961	rs140763012	a	t	0.9661	-0.0735	0.0199	0.0002202	126478961	123716682	9	123716682	9	123716682	*	W	-0.756329	-3.69347
chr9:123718084:C:T	T	C	0.0149	0.0042	0.0049	0.0226	0.0971	0.0428	0.02329	13.4	10.388	9	0.32	439171	38674	400497	chr9	123718084	9	9	123718084	123718084	0.988953	0.997311	0.0149	13087.3	0.0177	9	123718084	*	rs143770226	Y	9	126480363	chr9:126480363	rs143770226	t	c	0.0194	0.1027	0.0276	0.0002029	126480363	123718084	9	123718084	9	123718084	*	Y	2.26869	3.72101
chr9:123727827:C:A	A	C	0.026	0.0054	0.014	0.0325	0.02	0.0317	0.5289	11.7	11.321	10	0.3331	439739	38837	400902	chr9	123727827	9	9	123727827	123727827	0.993121	0.998319	0.026	22866.4	0.0185	9	123727827	*	rs117028187	M	9	126490106	chr9:126490106	rs117028187	a	c	0.0338	0.0749	0.02	0.0001801	126490106	123727827	9	123727827	9	123727827	*	M	0.630915	3.745
chr9:123727834:T:C	T	C	0.7084	0.0175	0.6624	0.7448	-0.0169	0.0105	0.107	44.9	19.965	11	0.04582	440683	39106	401577	chr9	123727834	9	9	123727834	123727834	1	1	0.2916	257006	0.0824	9	123727834	*	rs10441754	Y	9	126490113	chr9:126490113	rs10441754	t	c	0.7022	-0.0321	0.007	4.742e-06	126490113	123727834	9	123727834	9	123727834	*	Y	-1.60952	-4.58571
chr9:123731743:T:C	T	C	0.708	0.0175	0.6625	0.7443	-0.0169	0.0105	0.1061	44.2	19.714	11	0.04942	440683	39106	401577	chr9	123731743	9	9	123731743	123731743	1	1	0.292	257359	0.0818	9	123731743	*	rs10986093	Y	9	126494022	chr9:126494022	rs10986093	t	c	0.702	-0.032	0.007	5.076e-06	126494022	123731743	9	123731743	9	123731743	*	Y	-1.60952	-4.57143
chr9:123734983:T:C	T	C	0.7546	0.0173	0.7121	0.7944	-0.0154	0.011	0.1616	26.7	15.016	11	0.1818	440683	39106	401577	chr9	123734983	9	9	123734983	123734983	1	1	0.2454	216287	0.0823	9	123734983	*	rs1857393	Y	9	126497262	chr9:126497262	rs1857393	t	c	0.7457	-0.0282	0.0073	0.0001193	126497262	123734983	9	123734983	9	123734983	*	Y	-1.4	-3.86301
chr9:123739721:A:G	A	G	0.7107	0.0165	0.667	0.7455	-0.0168	0.0105	0.1082	44.3	19.742	11	0.04901	440683	39106	401577	chr9	123739721	9	9	123739721	123739721	1	1	0.2893	254979	0.0785	9	123739721	*	rs7868740	R	9	126502000	chr9:126502000	rs7868740	a	g	0.7058	-0.0314	0.007	7.602e-06	126502000	123739721	9	123739721	9	123739721	*	R	-1.6	-4.48571
chr9:123740340:T:G	T	G	0.7102	0.0162	0.6671	0.7443	-0.0167	0.0105	0.1111	45.9	20.341	11	0.04088	440683	39106	401577	chr9	123740340	9	9	123740340	123740340	1	1	0.2898	255420	0.0772	9	123740340	*	rs10818864	K	9	126502619	chr9:126502619	rs10818864	t	g	0.7055	-0.0313	0.007	8.126e-06	126502619	123740340	9	123740340	9	123740340	*	K	-1.59048	-4.47143
chr9:123747320:A:G	A	G	0.7829	0.014	0.7534	0.8113	-0.0176	0.0115	0.1271	64.3	30.847	11	0.001165	440683	39106	401577	chr9	123747320	9	9	123747320	123747320	1	1	0.2171	191345	0.0579	9	123747320	*	rs10818865	R	9	126509599	chr9:126509599	rs10818865	a	g	0.777	-0.0296	0.0076	0.0001076	126509599	123747320	9	123747320	9	123747320	*	R	-1.53043	-3.89474
chr9:123747527:A:G	A	G	0.7093	0.0171	0.6616	0.745	-0.0167	0.0105	0.1095	44.6	19.872	11	0.04712	440683	39106	401577	chr9	123747527	9	9	123747527	123747527	1	1	0.2907	256213	0.0834	9	123747527	*	rs7850520	R	9	126509806	chr9:126509806	rs7850520	a	g	0.7032	-0.0318	0.007	5.812e-06	126509806	123747527	9	123747527	9	123747527	*	R	-1.59048	-4.54286
chr9:123747717:C:T	T	C	0.2893	0.0169	0.2543	0.3362	0.0167	0.0105	0.1116	46.7	20.657	11	0.0371	440683	39106	401577	chr9	123747717	9	9	123747717	123747717	1	1	0.2893	254979	0.0819	9	123747717	*	rs7850870	Y	9	126509996	chr9:126509996	rs7850870	t	c	0.2956	0.032	0.007	5.076e-06	126509996	123747717	9	123747717	9	123747717	*	Y	1.59048	4.57143
chr9:123748806:G:A	A	G	0.2002	0.0068	0.1743	0.2112	0.023	0.0123	0.06201	0	10.92	11	0.45	440683	39106	401577	chr9	123748806	9	9	123748806	123748806	1	1	0.2002	176449	0.0369	9	123748806	*	rs12339991	R	9	126511085	chr9:126511085	rs12339991	a	g	0.1967	0.0322	0.0084	0.0001209	126511085	123748806	9	123748806	9	123748806	*	R	1.86992	3.83333
chr9:123757789:T:C	T	C	0.7945	0.0133	0.7615	0.8339	-0.0076	0.0118	0.5211	30.7	15.866	11	0.1462	440683	39106	401577	chr9	123757789	9	9	123757789	123757789	1	1	0.2055	181121	0.0724	9	123757789	*	rs9785285	Y	9	126520068	chr9:126520068	rs9785285	t	c	0.7886	-0.0292	0.0079	0.0002004	126520068	123757789	9	123757789	9	123757789	*	Y	-0.644068	-3.6962
chr9:123761017:C:T	T	C	0.2051	0.0134	0.1662	0.2382	0.0084	0.0118	0.474	33.5	16.553	11	0.1218	440683	39106	401577	chr9	123761017	9	9	123761017	123761017	1	1	0.2051	180768	0.072	9	123761017	*	rs10118767	Y	9	126523296	chr9:126523296	rs10118767	t	c	0.2112	0.0293	0.0079	0.0001906	126523296	123761017	9	123761017	9	123761017	*	Y	0.711864	3.70886
chr9:123762933:A:G	A	G	0.7059	0.0181	0.6587	0.7456	-0.016	0.0104	0.1248	36.6	17.343	11	0.09812	440683	39106	401577	chr9	123762933	9	9	123762933	123762933	1	1	0.2941	259210	0.0869	9	123762933	*	rs2479106	R	9	126525212	chr9:126525212	rs2479106	a	g	0.6984	-0.032	0.007	5.076e-06	126525212	123762933	9	123762933	9	123762933	*	R	-1.53846	-4.57143
chr9:123769476:T:C	T	C	0.7928	0.0138	0.7567	0.8335	-0.0081	0.0117	0.4896	32.4	16.262	11	0.1317	440683	39106	401577	chr9	123769476	9	9	123769476	123769476	1	1	0.2072	182619	0.0768	9	123769476	*	rs1778890	Y	9	126531755	chr9:126531755	rs1778890	t	c	0.7856	-0.029	0.0079	0.0002216	126531755	123769476	9	123769476	9	123769476	*	Y	-0.692308	-3.67089
chr9:123778287:G:A	A	G	0.2066	0.0129	0.1676	0.2423	0.0066	0.0118	0.5717	37	17.462	11	0.09493	440683	39106	401577	chr9	123778287	9	9	123778287	123778287	1	1	0.2066	182090	0.0747	9	123778287	*	rs1752167	R	9	126540566	chr9:126540566	rs1752167	a	g	0.213	0.0293	0.0079	0.0001906	126540566	123778287	9	123778287	9	123778287	*	R	0.559322	3.70886
chr9:123780425:A:T	A	T	0.7077	0.017	0.6624	0.7417	-0.0133	0.0105	0.2019	43.5	19.482	11	0.05297	440683	39106	401577	chr9	123780425	9	9	123780425	123780425	1	1	0.2923	257623	0.0793	9	123780425	*	rs1627536	W	9	126542704	chr9:126542704	rs1627536	a	t	0.7008	-0.0316	0.007	6.65e-06	126542704	123780425	9	123780425	9	123780425	*	W	-1.26667	-4.51429
chr9:123787141:T:G	T	G	0.7069	0.0173	0.6611	0.7442	-0.0137	0.0104	0.1907	40.3	18.438	11	0.07195	440683	39106	401577	chr9	123787141	9	9	123787141	123787141	1	1	0.2931	258328	0.0831	9	123787141	*	rs1778900	K	9	126549420	chr9:126549420	rs1778900	t	g	0.7001	-0.0318	0.007	5.812e-06	126549420	123787141	9	123787141	9	123787141	*	K	-1.31731	-4.54286
chr9:123788326:G:A	A	G	0.2065	0.0129	0.1676	0.2414	0.0056	0.0118	0.6325	35.4	17.02	11	0.1073	440683	39106	401577	chr9	123788326	9	9	123788326	123788326	1	1	0.2065	182002	0.0738	9	123788326	*	rs1752161	R	9	126550605	chr9:126550605	rs1752161	a	g	0.2132	0.0289	0.0079	0.000233	126550605	123788326	9	123788326	9	123788326	*	R	0.474576	3.65823
chr9:123824284:C:A	A	C	0.2703	0.0141	0.2434	0.3047	0.0156	0.0107	0.1461	13.1	12.653	11	0.3166	440683	39106	401577	chr9	123824284	9	9	123824284	123824284	1	1	0.2703	238233	0.0613	9	123824284	*	rs1752169	M	9	126586563	chr9:126586563	rs1752169	a	c	0.2726	0.0336	0.0072	3.305e-06	126586563	123824284	9	123824284	9	123824284	*	M	1.45794	4.66667
chr9:123831091:A:G	A	G	0.7285	0.0143	0.6942	0.756	-0.0156	0.0107	0.1435	11.2	12.39	11	0.3351	440683	39106	401577	chr9	123831091	9	9	123831091	123831091	1	1	0.2715	239291	0.0618	9	123831091	*	rs2768819	R	9	126593370	chr9:126593370	rs2768819	a	g	0.7266	-0.0335	0.0072	3.535e-06	126593370	123831091	9	123831091	9	123831091	*	R	-1.45794	-4.65278
chr9:123836156:T:C	T	C	0.7299	0.0142	0.6956	0.756	-0.0158	0.0107	0.1392	10.3	12.269	11	0.3438	440683	39106	401577	chr9	123836156	9	9	123836156	123836156	1	1	0.2701	238057	0.0604	9	123836156	*	rs2458490	Y	9	126598435	chr9:126598435	rs2458490	t	c	0.7282	-0.0335	0.0072	3.535e-06	126598435	123836156	9	123836156	9	123836156	*	Y	-1.47664	-4.65278
chr9:123850749:A:G	A	G	0.2772	0.0159	0.2558	0.3466	0.015	0.0107	0.1613	6.6	11.773	11	0.3809	440683	39106	401577	chr9	123850749	9	9	123850749	123850749	1	1	0.2772	244315	0.0908	9	123850749	*	rs549779	R	9	126613028	chr9:126613028	rs549779	a	g	0.2736	0.0334	0.0072	3.779e-06	126613028	123850749	9	123850749	9	123850749	*	R	1.40187	4.63889
chr9:123871976:T:C	T	C	0.7449	0.0126	0.7134	0.762	-0.0189	0.0109	0.08376	14.7	12.895	11	0.3002	440683	39106	401577	chr9	123871976	9	9	123871976	123871976	1	1	0.2551	224836	0.0486	9	123871976	*	rs2670139	Y	9	126634255	chr9:126634255	rs2670139	t	c	0.7433	-0.0353	0.0073	1.462e-06	126634255	123871976	9	123871976	9	123871976	*	Y	-1.73394	-4.83562
chr9:123884240:A:G	A	G	0.7446	0.0129	0.7128	0.7622	-0.0195	0.0109	0.0743	5.6	11.654	11	0.3902	440683	39106	401577	chr9	123884240	9	9	123884240	123884240	1	1	0.2554	225101	0.0494	9	123884240	*	rs2536951	R	9	126646519	chr9:126646519	rs2536951	a	g	0.7426	-0.0349	0.0073	1.919e-06	126646519	123884240	9	123884240	9	123884240	*	R	-1.78899	-4.78082
chr9:123921676:T:C	T	C	0.7219	0.015	0.6877	0.7494	-0.019	0.0106	0.07437	0	8.027	11	0.7109	440683	39106	401577	chr9	123921676	9	9	123921676	123921676	1	1	0.2781	245108	0.0617	9	123921676	*	rs2479102	Y	9	126683955	chr9:126683955	rs2479102	t	c	0.7191	-0.0322	0.0071	6.108e-06	126683955	123921676	9	123921676	9	123921676	*	Y	-1.79245	-4.53521
chr9:123931815:T:A	A	T	0.2774	0.0151	0.2489	0.311	0.0183	0.0107	0.08632	0	9.48	11	0.5777	440683	39106	401577	chr9	123931815	9	9	123931815	123931815	1	1	0.2774	244491	0.0621	9	123931815	*	rs12347057	W	9	126694094	chr9:126694094	rs12347057	a	t	0.2802	0.0317	0.0071	8.492e-06	126694094	123931815	9	123931815	9	123931815	*	W	1.71028	4.46479
chr9:123935586:C:T	T	C	0.2767	0.0151	0.2484	0.3101	0.0183	0.0107	0.08705	0	9.029	11	0.6192	440683	39106	401577	chr9	123935586	9	9	123935586	123935586	1	1	0.2767	243874	0.0617	9	123935586	*	rs7849665	B	9	126697865	chr9:126697865	rs7849665	t	c	0.2798	0.0324	0.0071	5.346e-06	126697865	123935586	9	123935586	9	123935586	*	B	1.71028	4.56338
chr9:123939372:G:A	A	G	0.2768	0.0149	0.2488	0.3095	0.0175	0.0107	0.1014	0	8.553	11	0.6631	440683	39106	401577	chr9	123939372	9	9	123939372	123939372	1	1	0.2768	243962	0.0607	9	123939372	*	rs2109921	R	9	126701651	chr9:126701651	rs2109921	a	g	0.2801	0.0321	0.0071	6.526e-06	126701651	123939372	9	123939372	9	123939372	*	R	1.63551	4.52113
chr9:123941459:T:C	T	C	0.7713	0.0125	0.7424	0.7899	-0.0266	0.0114	0.01917	0	6.65	11	0.8267	440683	39106	401577	chr9	123941459	9	9	123941459	123941459	1	1	0.2287	201568	0.0475	9	123941459	*	rs2058432	B	9	126703738	chr9:126703738	rs2058432	t	c	0.7692	-0.0311	0.0076	4.723e-05	126703738	123941459	9	123941459	9	123941459	*	B	-2.33333	-4.09211
chr9:123949847:G:A	A	G	0.2848	0.0123	0.2656	0.3174	0.0174	0.0106	0.1	0	7.266	11	0.7771	440683	39106	401577	chr9	123949847	9	9	123949847	123949847	1	1	0.2848	251013	0.0518	9	123949847	*	rs56944968	R	9	126712126	chr9:126712126	rs56944968	a	g	0.2845	0.0255	0.0071	0.0003415	126712126	123949847	9	123949847	9	123949847	*	R	1.64151	3.59155
chr9:123949848:C:A	A	C	0.2847	0.0122	0.2656	0.3174	0.0175	0.0106	0.09874	0	7.249	11	0.7786	440683	39106	401577	chr9	123949848	9	9	123949848	123949848	1	1	0.2847	250925	0.0518	9	123949848	*	rs57187369	M	9	126712127	chr9:126712127	rs57187369	a	c	0.2845	0.0255	0.0071	0.0003415	126712127	123949848	9	123949848	9	123949848	*	M	1.65094	3.59155
chr9:123952029:G:T	T	G	0.2837	0.0118	0.2652	0.3171	0.0173	0.0106	0.1033	0	7.546	11	0.7533	440683	39106	401577	chr9	123952029	9	9	123952029	123952029	1	1	0.2837	250044	0.0519	9	123952029	*	rs4838083	K	9	126714308	chr9:126714308	rs4838083	t	g	0.2843	0.026	0.0071	0.0002604	126714308	123952029	9	123952029	9	123952029	*	K	1.63208	3.66197
chr9:123956786:C:A	A	C	0.0122	0.0017	0.0086	0.0159	0.0121	0.045	0.7875	28	12.507	9	0.1862	439171	38674	400497	chr9	123956786	9	9	123956786	123956786	0.988953	0.997311	0.0122	10715.8	0.0073	9	123956786	*	rs113327444	M	9	126719065	chr9:126719065	rs113327444	a	c	0.0175	0.0978	0.0268	0.0002635	126719065	123956786	9	123956786	9	123956786	*	M	0.268889	3.64925
chr9:123983813:C:A	A	C	0.0362	0.007	0.0227	0.0482	-0.0016	0.0271	0.9538	3.8	11.43	11	0.408	440683	39106	401577	chr9	123983813	9	9	123983813	123983813	1	1	0.0362	31905.4	0.0255	9	123983813	*	rs72757166	M	9	126746092	chr9:126746092	rs72757166	a	c	0.0319	-0.0717	0.0192	0.0001825	126746092	123983813	9	123983813	9	123983813	*	M	-0.0590406	-3.73438
chr9:124192281:C:T	T	C	0.0981	0.006	0.0783	0.1076	-0.0314	0.0161	0.0515	54.9	24.397	11	0.01116	440683	39106	401577	chr9	124192281	9	9	124192281	124192281	1	1	0.0981	86462	0.0293	9	124192281	*	rs16927246	Y	9	126954560	chr9:126954560	rs16927246	t	c	0.0976	0.0417	0.0108	0.0001103	126954560	124192281	9	124192281	9	124192281	*	Y	-1.95031	3.86111
chr9:124194584:T:A	A	T	0.0962	0.0049	0.0758	0.1077	-0.0312	0.0162	0.05367	54.3	24.059	11	0.01249	440683	39106	401577	chr9	124194584	9	9	124194584	124194584	1	1	0.0962	84787.4	0.0319	9	124194584	*	rs58531681	W	9	126956863	chr9:126956863	rs58531681	a	t	0.097	0.0405	0.0108	0.000173	126956863	124194584	9	124194584	9	124194584	*	W	-1.92593	3.75
chr9:124194686:C:T	T	C	0.0962	0.0049	0.0758	0.1077	-0.0313	0.0162	0.05286	54.3	24.052	11	0.01252	440683	39106	401577	chr9	124194686	9	9	124194686	124194686	1	1	0.0962	84787.4	0.0319	9	124194686	*	rs59241622	Y	9	126956965	chr9:126956965	rs59241622	t	c	0.097	0.0406	0.0108	0.0001667	126956965	124194686	9	124194686	9	124194686	*	Y	-1.9321	3.75926
chr9:124194773:G:A	A	G	0.0965	0.0049	0.076	0.1077	-0.0309	0.0162	0.05581	54.7	24.279	11	0.01161	440683	39106	401577	chr9	124194773	9	9	124194773	124194773	1	1	0.0965	85051.8	0.0317	9	124194773	*	rs60034094	R	9	126957052	chr9:126957052	rs60034094	a	g	0.0971	0.0401	0.0108	0.0002005	126957052	124194773	9	124194773	9	124194773	*	R	-1.90741	3.71296
chr9:124194928:C:T	T	C	0.0962	0.0049	0.0758	0.1077	-0.0312	0.0162	0.05348	54.3	24.062	11	0.01247	440683	39106	401577	chr9	124194928	9	9	124194928	124194928	1	1	0.0962	84787.4	0.0319	9	124194928	*	rs57220329	Y	9	126957207	chr9:126957207	rs57220329	t	c	0.097	0.0406	0.0108	0.0001667	126957207	124194928	9	124194928	9	124194928	*	Y	-1.92593	3.75926
chr9:124194975:G:T	T	G	0.0965	0.0051	0.0761	0.1083	-0.0308	0.0162	0.05677	53	23.388	11	0.01557	440683	39106	401577	chr9	124194975	9	9	124194975	124194975	1	1	0.0965	85051.8	0.0322	9	124194975	*	rs60776727	K	9	126957254	chr9:126957254	rs60776727	t	g	0.0972	0.0405	0.0108	0.000173	126957254	124194975	9	124194975	9	124194975	*	K	-1.90123	3.75
chr9:124195188:G:A	A	G	0.0961	0.0049	0.0758	0.1077	-0.031	0.0162	0.0554	53.8	23.806	11	0.01357	440683	39106	401577	chr9	124195188	9	9	124195188	124195188	1	1	0.0961	84699.3	0.0319	9	124195188	*	rs61120856	R	9	126957467	chr9:126957467	rs61120856	a	g	0.097	0.0406	0.0108	0.0001667	126957467	124195188	9	124195188	9	124195188	*	R	-1.91358	3.75926
chr9:124195272:G:A	A	G	0.0962	0.0049	0.0758	0.1077	-0.0312	0.0162	0.05346	54.2	23.993	11	0.01276	440683	39106	401577	chr9	124195272	9	9	124195272	124195272	1	1	0.0962	84787.4	0.0319	9	124195272	*	rs73575777	R	9	126957551	chr9:126957551	rs73575777	a	g	0.0971	0.0409	0.0108	0.0001491	126957551	124195272	9	124195272	9	124195272	*	R	-1.92593	3.78704
chr9:124195356:C:T	T	C	0.0971	0.0048	0.0764	0.108	-0.029	0.0161	0.07191	54.9	24.397	11	0.01116	440683	39106	401577	chr9	124195356	9	9	124195356	124195356	1	1	0.0971	85580.6	0.0316	9	124195356	*	rs61606993	Y	9	126957635	chr9:126957635	rs61606993	t	c	0.0978	0.0405	0.0108	0.000173	126957635	124195356	9	124195356	9	124195356	*	Y	-1.80124	3.75
chr9:124195658:G:T	T	G	0.0961	0.0049	0.0757	0.1077	-0.0309	0.0162	0.05653	54.4	24.101	11	0.01231	440683	39106	401577	chr9	124195658	9	9	124195658	124195658	1	1	0.0961	84699.3	0.032	9	124195658	*	rs61547325	K	9	126957937	chr9:126957937	rs61547325	t	g	0.097	0.0406	0.0108	0.0001667	126957937	124195658	9	124195658	9	124195658	*	K	-1.90741	3.75926
chr9:124195708:T:C	T	C	0.9016	0.0058	0.8913	0.9215	0.0309	0.0161	0.05401	54.9	24.386	11	0.0112	440683	39106	401577	chr9	124195708	9	9	124195708	124195708	1	1	0.0984	86726.4	0.0302	9	124195708	*	rs10986266	Y	9	126957987	chr9:126957987	rs10986266	t	c	0.9025	-0.0418	0.0108	0.0001062	126957987	124195708	9	124195708	9	124195708	*	Y	1.91925	-3.87037
chr9:124196123:T:C	T	C	0.904	0.0049	0.8923	0.9242	0.0297	0.0162	0.06631	53.8	23.797	11	0.01362	440683	39106	401577	chr9	124196123	9	9	124196123	124196123	1	1	0.096	84611.1	0.0319	9	124196123	*	rs73575784	Y	9	126958402	chr9:126958402	rs73575784	t	c	0.903	-0.0406	0.0108	0.0001667	126958402	124196123	9	124196123	9	124196123	*	Y	1.83333	-3.75926
chr9:124196197:T:A	A	T	0.0962	0.0049	0.0758	0.1077	-0.031	0.0162	0.05512	54.3	24.05	11	0.01252	440683	39106	401577	chr9	124196197	9	9	124196197	124196197	1	1	0.0962	84787.4	0.0319	9	124196197	*	rs73575786	W	9	126958476	chr9:126958476	rs73575786	a	t	0.097	0.0406	0.0108	0.0001667	126958476	124196197	9	124196197	9	124196197	*	W	-1.91358	3.75926
chr9:124196425:G:A	A	G	0.0983	0.006	0.0785	0.1092	-0.0319	0.0161	0.04711	55.2	24.577	11	0.01051	440683	39106	401577	chr9	124196425	9	9	124196425	124196425	1	1	0.0983	86638.3	0.0307	9	124196425	*	rs56315706	R	9	126958704	chr9:126958704	rs56315706	a	g	0.0976	0.0415	0.0108	0.000119	126958704	124196425	9	124196425	9	124196425	*	R	-1.98137	3.84259
chr9:124196491:G:A	A	G	0.0961	0.0049	0.0757	0.1077	-0.0311	0.0162	0.05437	54.5	24.174	11	0.01202	440683	39106	401577	chr9	124196491	9	9	124196491	124196491	1	1	0.0961	84699.3	0.032	9	124196491	*	rs60498312	R	9	126958770	chr9:126958770	rs60498312	a	g	0.097	0.0406	0.0108	0.0001667	126958770	124196491	9	124196491	9	124196491	*	R	-1.91975	3.75926
chr9:124196522:C:G	C	G	0.9039	0.0049	0.8923	0.9242	0.0311	0.0162	0.05478	54.3	24.059	11	0.01249	440683	39106	401577	chr9	124196522	9	9	124196522	124196522	1	1	0.0961	84699.3	0.0319	9	124196522	*	rs57183394	S	9	126958801	chr9:126958801	rs57183394	c	g	0.903	-0.0406	0.0108	0.0001667	126958801	124196522	9	124196522	9	124196522	*	S	1.91975	-3.75926
chr9:124196687:T:G	T	G	0.9038	0.0049	0.8923	0.9242	0.031	0.0162	0.05524	54.3	24.047	11	0.01254	440683	39106	401577	chr9	124196687	9	9	124196687	124196687	1	1	0.0962	84787.4	0.0319	9	124196687	*	rs4838122	K	9	126958966	chr9:126958966	rs4838122	t	g	0.903	-0.0405	0.0108	0.000173	126958966	124196687	9	124196687	9	124196687	*	K	1.91358	-3.75
chr9:124197307:C:T	T	C	0.0961	0.0049	0.0757	0.1077	-0.031	0.0162	0.05555	54.2	24.029	11	0.01261	440683	39106	401577	chr9	124197307	9	9	124197307	124197307	1	1	0.0961	84699.3	0.032	9	124197307	*	rs12001811	Y	9	126959586	chr9:126959586	rs12001811	t	c	0.097	0.0408	0.0108	0.0001548	126959586	124197307	9	124197307	9	124197307	*	Y	-1.91358	3.77778
chr9:124197402:T:G	T	G	0.9031	0.005	0.8926	0.9242	0.0311	0.0161	0.05324	53.9	23.862	11	0.01333	440683	39106	401577	chr9	124197402	9	9	124197402	124197402	1	1	0.0969	85404.4	0.0316	9	124197402	*	rs12003839	K	9	126959681	chr9:126959681	rs12003839	t	g	0.9029	-0.0406	0.0109	0.0001926	126959681	124197402	9	124197402	9	124197402	*	K	1.93168	-3.72477
chr9:124197473:G:A	A	G	0.0961	0.0049	0.0758	0.1074	-0.031	0.0162	0.05537	53.8	23.822	11	0.01351	440683	39106	401577	chr9	124197473	9	9	124197473	124197473	1	1	0.0961	84699.3	0.0316	9	124197473	*	rs12001860	R	9	126959752	chr9:126959752	rs12001860	a	g	0.097	0.0408	0.0108	0.0001548	126959752	124197473	9	124197473	9	124197473	*	R	-1.91358	3.77778
chr9:124197647:T:C	T	C	0.9039	0.0049	0.8926	0.9242	0.0313	0.0162	0.05312	53.7	23.75	11	0.01383	440683	39106	401577	chr9	124197647	9	9	124197647	124197647	1	1	0.0961	84699.3	0.0316	9	124197647	*	rs12003863	Y	9	126959926	chr9:126959926	rs12003863	t	c	0.903	-0.0409	0.0108	0.0001491	126959926	124197647	9	124197647	9	124197647	*	Y	1.9321	-3.78704
chr9:124197694:G:A	A	G	0.0962	0.0049	0.0758	0.1074	-0.0309	0.0162	0.05609	54	23.889	11	0.01321	440683	39106	401577	chr9	124197694	9	9	124197694	124197694	1	1	0.0962	84787.4	0.0316	9	124197694	*	rs4838123	R	9	126959973	chr9:126959973	rs4838123	a	g	0.097	0.041	0.0108	0.0001436	126959973	124197694	9	124197694	9	124197694	*	R	-1.90741	3.7963
chr9:124197952:G:A	A	G	0.0964	0.0045	0.083	0.1074	-0.0298	0.0161	0.06474	55.1	24.518	11	0.01072	440683	39106	401577	chr9	124197952	9	9	124197952	124197952	1	1	0.0964	84963.7	0.0244	9	124197952	*	rs4838124	V	9	126960231	chr9:126960231	rs4838124	a	g	0.097	0.041	0.0108	0.0001436	126960231	124197952	9	124197952	9	124197952	*	V	-1.85093	3.7963
chr9:124198030:T:C	T	C	0.9017	0.006	0.8919	0.9215	0.0303	0.0161	0.05973	54.5	24.172	11	0.01203	440683	39106	401577	chr9	124198030	9	9	124198030	124198030	1	1	0.0983	86638.3	0.0296	9	124198030	*	rs4838125	Y	9	126960309	chr9:126960309	rs4838125	t	c	0.9024	-0.0421	0.0108	9.469e-05	126960309	124198030	9	124198030	9	124198030	*	Y	1.88199	-3.89815
chr9:124198123:T:C	T	C	0.9038	0.0049	0.8926	0.9242	0.0304	0.0162	0.06025	54.4	24.141	11	0.01215	440683	39106	401577	chr9	124198123	9	9	124198123	124198123	1	1	0.0962	84787.4	0.0316	9	124198123	*	rs7390993	Y	9	126960402	chr9:126960402	rs7390993	t	c	0.903	-0.0411	0.0108	0.0001384	126960402	124198123	9	124198123	9	124198123	*	Y	1.87654	-3.80556
chr9:124198658:T:C	T	C	0.9038	0.0049	0.8926	0.9242	0.0304	0.0162	0.06016	54.3	24.072	11	0.01243	440683	39106	401577	chr9	124198658	9	9	124198658	124198658	1	1	0.0962	84787.4	0.0316	9	124198658	*	rs57694568	Y	9	126960937	chr9:126960937	rs57694568	t	c	0.903	-0.0412	0.0108	0.0001333	126960937	124198658	9	124198658	9	124198658	*	Y	1.87654	-3.81481
chr9:124198695:T:C	T	C	0.9038	0.0049	0.8926	0.9242	0.0306	0.0162	0.0587	53.8	23.794	11	0.01363	440683	39106	401577	chr9	124198695	9	9	124198695	124198695	1	1	0.0962	84787.4	0.0316	9	124198695	*	rs16927249	Y	9	126960974	chr9:126960974	rs16927249	t	c	0.903	-0.0412	0.0108	0.0001333	126960974	124198695	9	124198695	9	124198695	*	Y	1.88889	-3.81481
chr9:124198826:G:A	A	G	0.0962	0.0049	0.0758	0.1074	-0.0304	0.0162	0.06025	54.3	24.065	11	0.01246	440683	39106	401577	chr9	124198826	9	9	124198826	124198826	1	1	0.0962	84787.4	0.0316	9	124198826	*	rs57485883	R	9	126961105	chr9:126961105	rs57485883	a	g	0.0971	0.0411	0.0108	0.0001384	126961105	124198826	9	124198826	9	124198826	*	R	-1.87654	3.80556
chr9:124199008:A:G	A	G	0.9034	0.0051	0.8925	0.9237	0.0304	0.0162	0.05985	52	22.935	11	0.01805	440683	39106	401577	chr9	124199008	9	9	124199008	124199008	1	1	0.0966	85140	0.0312	9	124199008	*	rs57828932	R	9	126961287	chr9:126961287	rs57828932	a	g	0.9028	-0.0408	0.0108	0.0001548	126961287	124199008	9	124199008	9	124199008	*	R	1.87654	-3.77778
chr9:124199114:T:G	T	G	0.9033	0.0051	0.8925	0.9237	0.0299	0.0162	0.06398	51.8	22.843	11	0.0186	440683	39106	401577	chr9	124199114	9	9	124199114	124199114	1	1	0.0967	85228.1	0.0312	9	124199114	*	rs73577605	K	9	126961393	chr9:126961393	rs73577605	t	g	0.9028	-0.0409	0.0108	0.0001491	126961393	124199114	9	124199114	9	124199114	*	K	1.84568	-3.78704
chr9:124199169:T:C	T	C	0.9037	0.005	0.8926	0.9242	0.0305	0.0162	0.05974	53.8	23.802	11	0.01359	440683	39106	401577	chr9	124199169	9	9	124199169	124199169	1	1	0.0963	84875.5	0.0316	9	124199169	*	rs61274950	Y	9	126961448	chr9:126961448	rs61274950	t	c	0.9029	-0.0409	0.0108	0.0001491	126961448	124199169	9	124199169	9	124199169	*	Y	1.88272	-3.78704
chr9:124199299:C:T	T	C	0.0975	0.0047	0.0775	0.1099	-0.0285	0.0161	0.07667	56.2	25.096	11	0.008825	440683	39106	401577	chr9	124199299	9	9	124199299	124199299	1	1	0.0975	85933.2	0.0324	9	124199299	*	rs12002893	Y	9	126961578	chr9:126961578	rs12002893	t	c	0.0983	0.0426	0.0108	7.81e-05	126961578	124199299	9	124199299	9	124199299	*	Y	-1.77019	3.94444
chr9:124199465:G:C	C	G	0.0975	0.0047	0.0776	0.1099	-0.0293	0.0161	0.06889	55.3	24.584	11	0.01049	440683	39106	401577	chr9	124199465	9	9	124199465	124199465	1	1	0.0975	85933.2	0.0323	9	124199465	*	rs58934588	S	9	126961744	chr9:126961744	rs58934588	c	g	0.0983	0.0423	0.0108	8.769e-05	126961744	124199465	9	124199465	9	124199465	*	S	-1.81988	3.91667
chr9:124199623:A:G	A	G	0.9021	0.0049	0.89	0.922	0.0289	0.0161	0.07251	53.9	23.884	11	0.01323	440683	39106	401577	chr9	124199623	9	9	124199623	124199623	1	1	0.0979	86285.7	0.032	9	124199623	*	rs4838126	V	9	126961902	chr9:126961902	rs4838126	a	g	0.9015	-0.0422	0.0108	9.113e-05	126961902	124199623	9	124199623	9	124199623	*	V	1.79503	-3.90741
chr9:124199934:C:T	T	C	0.0828	0.0047	0.0681	0.0904	-0.032	0.0175	0.06658	54.6	24.219	11	0.01184	440683	39106	401577	chr9	124199934	9	9	124199934	124199934	1	1	0.0828	72977.1	0.0223	9	124199934	*	rs12684892	Y	9	126962213	chr9:126962213	rs12684892	t	c	0.0839	0.043	0.0117	0.0002456	126962213	124199934	9	124199934	9	124199934	*	Y	-1.82857	3.67521
chr9:124200082:G:C	C	G	0.097	0.0053	0.078	0.1089	-0.0277	0.0162	0.08772	59.6	27.242	11	0.004224	440683	39106	401577	chr9	124200082	9	9	124200082	124200082	1	1	0.097	85492.5	0.0309	9	124200082	*	rs12683599	S	9	126962361	chr9:126962361	rs12683599	c	g	0.0974	0.0447	0.0108	3.4e-05	126962361	124200082	9	124200082	9	124200082	*	S	-1.70988	4.13889
chr9:124200085:A:C	A	C	0.903	0.0053	0.891	0.922	0.0283	0.0162	0.08071	58.9	26.743	11	0.005024	440683	39106	401577	chr9	124200085	9	9	124200085	124200085	1	1	0.097	85492.5	0.031	9	124200085	*	rs12685616	M	9	126962364	chr9:126962364	rs12685616	a	c	0.9026	-0.0447	0.0108	3.4e-05	126962364	124200085	9	124200085	9	124200085	*	M	1.74691	-4.13889
chr9:124200169:T:C	T	C	0.9011	0.0054	0.8901	0.9209	0.0288	0.016	0.07289	58.4	26.461	11	0.005538	440683	39106	401577	chr9	124200169	9	9	124200169	124200169	1	1	0.0989	87167.1	0.0308	9	124200169	*	rs10119810	Y	9	126962448	chr9:126962448	rs10119810	t	c	0.9014	-0.0429	0.0108	6.95e-05	126962448	124200169	9	124200169	9	124200169	*	Y	1.8	-3.97222
chr9:124200762:T:C	T	C	0.904	0.0045	0.8917	0.9223	0.0251	0.0163	0.122	58	26.211	11	0.006037	440683	39106	401577	chr9	124200762	9	9	124200762	124200762	1	1	0.096	84611.1	0.0306	9	124200762	*	rs10119985	Y	9	126963041	chr9:126963041	rs10119985	t	c	0.9028	-0.0434	0.0109	6.729e-05	126963041	124200762	9	124200762	9	124200762	*	Y	1.53988	-3.98165
chr9:124202308:C:T	T	C	0.0503	0.0024	0.0408	0.0573	-0.039	0.0223	0.07946	34.9	16.91	11	0.1106	440683	39106	401577	chr9	124202308	9	9	124202308	124202308	1	1	0.0503	44332.7	0.0165	9	124202308	*	rs73666835	H	9	126964587	chr9:126964587	rs73666835	t	c	0.0552	0.0502	0.0143	0.0004658	126964587	124202308	9	124202308	9	124202308	*	H	-1.74888	3.51049
chr9:124203117:T:C	T	C	0.9476	0.0035	0.9415	0.96	0.0089	0.0217	0.6806	35.1	16.96	11	0.1091	440683	39106	401577	chr9	124203117	9	9	124203117	124203117	1	1	0.0524	46183.6	0.0185	9	124203117	*	rs1106489	Y	9	126965396	chr9:126965396	rs1106489	t	c	0.9483	-0.055	0.0148	0.0001949	126965396	124203117	9	124203117	9	124203117	*	Y	0.410138	-3.71622
chr9:124580742:C:T	T	C	0.0604	0.0068	0.046	0.071	-0.0353	0.0219	0.1072	0	8.076	11	0.7065	440683	39106	401577	chr9	124580742	9	9	124580742	124580742	1	1	0.0604	53234.5	0.025	9	124580742	*	rs139223918	B	9	127343021	chr9:127343021	rs139223918	t	c	0.0517	-0.0576	0.0161	0.0003539	127343021	124580742	9	124580742	9	124580742	*	B	-1.61187	-3.57764
chr9:124588367:G:A	A	G	0.0082	0.0014	0.0056	0.0103	0.021	0.0604	0.7278	0	2.516	9	0.9804	439171	38674	400497	chr9	124588367	9	9	124588367	124588367	0.988953	0.997311	0.0082	7202.4	0.0047	9	124588367	*	rs150468474	R	9	127350646	chr9:127350646	rs150468474	a	g	0.007	0.2018	0.0438	4.009e-06	127350646	124588367	9	124588367	9	124588367	*	R	0.347682	4.60731
chr9:124632559:T:C	T	C	0.9917	0.0014	0.9896	0.9942	-0.0274	0.0603	0.6498	0	2.483	9	0.9813	439171	38674	400497	chr9	124632559	9	9	124632559	124632559	0.988953	0.997311	0.0083	7290.24	0.0046	9	124632559	*	rs149023420	Y	9	127394838	chr9:127394838	rs149023420	t	c	0.9929	-0.1822	0.0431	2.403e-05	127394838	124632559	9	124632559	9	124632559	*	Y	-0.454395	-4.22738
chr9:124734348:G:A	A	G	0.0103	0.0016	0.0077	0.0128	0.0479	0.0534	0.3695	0	2.321	9	0.9853	439171	38674	400497	chr9	124734348	9	9	124734348	124734348	0.988953	0.997311	0.0103	9046.92	0.0051	9	124734348	*	rs138592269	R	9	127496627	chr9:127496627	rs138592269	a	g	0.0089	0.1418	0.038	0.0001908	127496627	124734348	9	124734348	9	124734348	*	R	0.897004	3.73158
chr9:125230522:T:C	T	C	0.9981	0.0003	0.9977	0.999	-0.0677	0.1388	0.6259	0	2.914	3	0.4051	405047	31645	373402	chr9	125230522	9	9	125230522	125230522	0.809211	0.929839	0.0019	1539.18	0.0013	9	125230522	*	rs147984589	Y	9	127992801	chr9:127992801	rs147984589	t	c	0.9987	-0.4042	0.1153	0.0004543	127992801	125230522	9	125230522	9	125230522	*	Y	-0.487752	-3.50564
chr9:125249124:A:G	A	G	0.5193	0.0063	0.5057	0.5372	-0.0181	0.0096	0.05953	46.3	20.485	11	0.03911	440683	39106	401577	chr9	125249124	9	9	125249124	125249124	1	1	0.4807	423673	0.0315	9	125249124	*	rs12238669	R	9	128011403	chr9:128011403	rs12238669	a	g	0.5211	0.0261	0.0064	4.379e-05	128011403	125249124	9	125249124	9	125249124	*	R	-1.88542	4.07812
chr9:125250660:G:A	A	G	0.4797	0.0064	0.4607	0.4942	0.0187	0.0096	0.0516	48.5	21.347	11	0.02995	440683	39106	401577	chr9	125250660	9	9	125250660	125250660	1	1	0.4797	422791	0.0335	9	125250660	*	rs12683343	R	9	128012939	chr9:128012939	rs12683343	a	g	0.4783	-0.0266	0.0064	3.116e-05	128012939	125250660	9	125250660	9	125250660	*	R	1.94792	-4.15625
chr9:125251379:C:T	T	C	0.4798	0.0064	0.4605	0.4936	0.0181	0.0096	0.05896	47.5	20.94	11	0.034	440683	39106	401577	chr9	125251379	9	9	125251379	125251379	1	1	0.4798	422879	0.0331	9	125251379	*	rs28533069	Y	9	128013658	chr9:128013658	rs28533069	t	c	0.4784	-0.0266	0.0064	3.116e-05	128013658	125251379	9	125251379	9	125251379	*	Y	1.88542	-4.15625
chr9:125252016:T:C	T	C	0.5135	0.0076	0.5008	0.5296	-0.0198	0.0096	0.03857	41.3	18.729	11	0.06613	440683	39106	401577	chr9	125252016	9	9	125252016	125252016	1	1	0.4865	428785	0.0288	9	125252016	*	rs828103	Y	9	128014295	chr9:128014295	rs828103	t	c	0.5177	0.0247	0.0064	0.00011	128014295	125252016	9	125252016	9	125252016	*	Y	-2.0625	3.85937
chr9:125252356:G:C	C	G	0.4832	0.0067	0.4678	0.4971	0.0189	0.0096	0.04862	41.1	18.689	11	0.06691	440683	39106	401577	chr9	125252356	9	9	125252356	125252356	1	1	0.4832	425876	0.0293	9	125252356	*	rs828104	S	9	128014635	chr9:128014635	rs828104	c	g	0.4797	-0.026	0.0064	4.684e-05	128014635	125252356	9	125252356	9	125252356	*	S	1.96875	-4.0625
chr9:125255437:G:C	C	G	0.4871	0.0076	0.4706	0.4997	0.0196	0.0096	0.04068	38.8	17.98	11	0.08205	440683	39106	401577	chr9	125255437	9	9	125255437	125255437	1	1	0.4871	429313	0.0291	9	125255437	*	rs491283	S	9	128017716	chr9:128017716	rs491283	c	g	0.4839	-0.0267	0.0068	8.738e-05	128017716	125255437	9	125255437	9	125255437	*	S	2.04167	-3.92647
chr9:125255561:A:G	A	G	0.5203	0.0064	0.5063	0.5399	-0.0182	0.0096	0.05698	47.6	20.974	11	0.03364	440683	39106	401577	chr9	125255561	9	9	125255561	125255561	1	1	0.4797	422791	0.0336	9	125255561	*	rs7043132	R	9	128017840	chr9:128017840	rs7043132	a	g	0.5214	0.027	0.0064	2.364e-05	128017840	125255561	9	125255561	9	125255561	*	R	-1.89583	4.21875
chr9:125258497:T:C	T	C	0.5127	0.0076	0.5004	0.5294	-0.0205	0.0096	0.03268	39.8	18.267	11	0.07559	440683	39106	401577	chr9	125258497	9	9	125258497	125258497	1	1	0.4873	429490	0.029	9	125258497	*	rs558352	Y	9	128020776	chr9:128020776	rs558352	t	c	0.5173	0.025	0.0064	9.067e-05	128020776	125258497	9	125258497	9	125258497	*	Y	-2.13542	3.90625
chr9:125258595:A:G	A	G	0.5191	0.0059	0.5053	0.5381	-0.0196	0.0096	0.04042	46.9	20.708	11	0.03653	440683	39106	401577	chr9	125258595	9	9	125258595	125258595	1	1	0.4809	423849	0.0328	9	125258595	*	rs3861866	R	9	128020874	chr9:128020874	rs3861866	a	g	0.5211	0.0269	0.0064	2.534e-05	128020874	125258595	9	125258595	9	125258595	*	R	-2.04167	4.20312
chr9:125258887:C:T	T	C	0.4871	0.0078	0.4704	0.5007	0.0209	0.0096	0.02976	38.9	17.989	11	0.08183	440683	39106	401577	chr9	125258887	9	9	125258887	125258887	1	1	0.4871	429313	0.0303	9	125258887	*	rs662637	Y	9	128021166	chr9:128021166	rs662637	t	c	0.4824	-0.025	0.0064	9.067e-05	128021166	125258887	9	125258887	9	125258887	*	Y	2.17708	-3.90625
chr9:125259218:T:C	T	C	0.5201	0.0065	0.5063	0.5398	-0.0189	0.0096	0.04813	48.1	21.208	11	0.03128	440683	39106	401577	chr9	125259218	9	9	125259218	125259218	1	1	0.4799	422968	0.0335	9	125259218	*	rs3962622	Y	9	128021497	chr9:128021497	rs3962622	t	c	0.5215	0.0273	0.0064	1.916e-05	128021497	125259218	9	125259218	9	125259218	*	Y	-1.96875	4.26562
chr9:125261770:A:G	A	G	0.5127	0.0077	0.4993	0.5293	-0.0203	0.0096	0.03446	39.1	18.065	11	0.08009	440683	39106	401577	chr9	125261770	9	9	125261770	125261770	1	1	0.4873	429490	0.03	9	125261770	*	rs372225	V	9	128024049	chr9:128024049	rs372225	a	g	0.5173	0.0251	0.0064	8.496e-05	128024049	125261770	9	125261770	9	125261770	*	V	-2.11458	3.92188
chr9:125262019:G:T	T	G	0.48	0.0064	0.4603	0.4936	0.0189	0.0096	0.04902	48.1	21.213	11	0.03123	440683	39106	401577	chr9	125262019	9	9	125262019	125262019	1	1	0.48	423056	0.0333	9	125262019	*	rs3896021	K	9	128024298	chr9:128024298	rs3896021	t	g	0.4784	-0.0269	0.0064	2.534e-05	128024298	125262019	9	125262019	9	125262019	*	K	1.96875	-4.20312
chr9:125262168:G:A	A	G	0.48	0.0064	0.4602	0.4936	0.0189	0.0096	0.04909	48.4	21.314	11	0.03026	440683	39106	401577	chr9	125262168	9	9	125262168	125262168	1	1	0.48	423056	0.0334	9	125262168	*	rs10121508	R	9	128024447	chr9:128024447	rs10121508	a	g	0.4786	-0.0272	0.0064	2.056e-05	128024447	125262168	9	125262168	9	125262168	*	R	1.96875	-4.25
chr9:125263999:G:T	T	G	0.48	0.0064	0.4603	0.4936	0.0188	0.0096	0.05002	48.4	21.335	11	0.03006	440683	39106	401577	chr9	125263999	9	9	125263999	125263999	1	1	0.48	423056	0.0333	9	125263999	*	rs35216121	K	9	128026278	chr9:128026278	rs35216121	t	g	0.4786	-0.0273	0.0064	1.916e-05	128026278	125263999	9	125263999	9	125263999	*	K	1.95833	-4.26562
chr9:125265428:C:T	T	C	0.4883	0.008	0.4714	0.5019	0.0202	0.0096	0.03535	38.6	17.922	11	0.0834	440683	39106	401577	chr9	125265428	9	9	125265428	125265428	1	1	0.4883	430371	0.0305	9	125265428	*	rs466614	Y	9	128027707	chr9:128027707	rs466614	t	c	0.483	-0.025	0.0064	9.067e-05	128027707	125265428	9	125265428	9	125265428	*	Y	2.10417	-3.90625
chr9:125265972:G:A	A	G	0.4872	0.0076	0.4707	0.4995	0.0203	0.0096	0.03437	39.9	18.308	11	0.07471	440683	39106	401577	chr9	125265972	9	9	125265972	125265972	1	1	0.4872	429402	0.0288	9	125265972	*	rs490978	R	9	128028251	chr9:128028251	rs490978	a	g	0.4825	-0.0248	0.0064	0.0001032	128028251	125265972	9	125265972	9	125265972	*	R	2.11458	-3.875
chr9:125268558:A:G	A	G	0.519	0.0063	0.5053	0.5378	-0.0201	0.0096	0.03582	47.2	20.823	11	0.03525	440683	39106	401577	chr9	125268558	9	9	125268558	125268558	1	1	0.481	423937	0.0325	9	125268558	*	rs10819041	R	9	128030837	chr9:128030837	rs10819041	a	g	0.5212	0.0268	0.0064	2.715e-05	128030837	125268558	9	125268558	9	125268558	*	R	-2.09375	4.1875
chr9:125269184:C:T	T	C	0.4799	0.0064	0.4593	0.4936	0.0185	0.0096	0.05354	48.3	21.296	11	0.03043	440683	39106	401577	chr9	125269184	9	9	125269184	125269184	1	1	0.4799	422968	0.0343	9	125269184	*	rs867547	Y	9	128031463	chr9:128031463	rs867547	t	c	0.4786	-0.0273	0.0064	1.916e-05	128031463	125269184	9	125269184	9	125269184	*	Y	1.92708	-4.26562
chr9:125269907:C:T	T	C	0.4799	0.0064	0.4593	0.4936	0.0185	0.0096	0.05315	48.5	21.362	11	0.02981	440683	39106	401577	chr9	125269907	9	9	125269907	125269907	1	1	0.4799	422968	0.0343	9	125269907	*	rs10115452	Y	9	128032186	chr9:128032186	rs10115452	t	c	0.4786	-0.0273	0.0064	1.916e-05	128032186	125269907	9	125269907	9	125269907	*	Y	1.92708	-4.26562
chr9:125269947:A:G	A	G	0.5129	0.0075	0.5009	0.5294	-0.02	0.0096	0.0374	39.5	18.195	11	0.07716	440683	39106	401577	chr9	125269947	9	9	125269947	125269947	1	1	0.4871	429313	0.0285	9	125269947	*	rs2841313	R	9	128032226	chr9:128032226	rs2841313	a	g	0.5173	0.0252	0.0064	7.96e-05	128032226	125269947	9	125269947	9	125269947	*	R	-2.08333	3.9375
chr9:125273062:C:T	T	C	0.4872	0.0076	0.4705	0.5007	0.02	0.0096	0.03739	39.6	18.203	11	0.07699	440683	39106	401577	chr9	125273062	9	9	125273062	125273062	1	1	0.4872	429402	0.0302	9	125273062	*	rs359594	Y	9	128035341	chr9:128035341	rs359594	t	c	0.4826	-0.0252	0.0064	7.96e-05	128035341	125273062	9	125273062	9	125273062	*	Y	2.08333	-3.9375
chr9:125273170:C:A	A	C	0.4799	0.0065	0.4593	0.4937	0.0189	0.0096	0.04821	48.4	21.336	11	0.03005	440683	39106	401577	chr9	125273170	9	9	125273170	125273170	1	1	0.4799	422968	0.0344	9	125273170	*	rs10114168	V	9	128035449	chr9:128035449	rs10114168	a	c	0.4785	-0.0273	0.0064	1.916e-05	128035449	125273170	9	125273170	9	125273170	*	V	1.96875	-4.26562
chr9:125274312:T:C	T	C	0.5213	0.0059	0.5109	0.5399	-0.0187	0.0096	0.05106	44.4	19.779	11	0.04846	440683	39106	401577	chr9	125274312	9	9	125274312	125274312	1	1	0.4787	421910	0.029	9	125274312	*	rs359597	Y	9	128036591	chr9:128036591	rs359597	t	c	0.5247	0.0254	0.0064	6.981e-05	128036591	125274312	9	125274312	9	125274312	*	Y	-1.94792	3.96875
chr9:125274966:C:T	T	C	0.4809	0.0059	0.4611	0.4948	0.019	0.0096	0.0471	47	20.767	11	0.03586	440683	39106	401577	chr9	125274966	9	9	125274966	125274966	1	1	0.4809	423849	0.0337	9	125274966	*	rs10819043	Y	9	128037245	chr9:128037245	rs10819043	t	c	0.479	-0.0268	0.0064	2.715e-05	128037245	125274966	9	125274966	9	125274966	*	Y	1.97917	-4.1875
chr9:125278750:G:T	T	G	0.4798	0.0063	0.4593	0.4938	0.0187	0.0096	0.05064	48.9	21.505	11	0.0285	440683	39106	401577	chr9	125278750	9	9	125278750	125278750	1	1	0.4798	422879	0.0345	9	125278750	*	rs10819044	K	9	128041029	chr9:128041029	rs10819044	t	g	0.4785	-0.0271	0.0064	2.205e-05	128041029	125278750	9	125278750	9	125278750	*	K	1.94792	-4.23438
chr9:125279549:C:T	T	C	0.4557	0.0068	0.4342	0.4697	0.0165	0.0096	0.08678	43.1	19.323	11	0.05553	440683	39106	401577	chr9	125279549	9	9	125279549	125279549	1	1	0.4557	401638	0.0355	9	125279549	*	rs13299559	Y	9	128041828	chr9:128041828	rs13299559	t	c	0.4572	-0.0248	0.0064	0.0001032	128041828	125279549	9	125279549	9	125279549	*	Y	1.71875	-3.875
chr9:125280661:C:T	T	C	0.4798	0.0063	0.4593	0.4938	0.0186	0.0096	0.05259	48.7	21.443	11	0.02906	440683	39106	401577	chr9	125280661	9	9	125280661	125280661	1	1	0.4798	422879	0.0345	9	125280661	*	rs4279698	Y	9	128042940	chr9:128042940	rs4279698	t	c	0.4785	-0.0269	0.0064	2.534e-05	128042940	125280661	9	125280661	9	125280661	*	Y	1.9375	-4.20312
chr9:125280797:A:G	A	G	0.5128	0.0074	0.5007	0.5294	-0.0197	0.0096	0.04002	39.8	18.273	11	0.07546	440683	39106	401577	chr9	125280797	9	9	125280797	125280797	1	1	0.4872	429402	0.0287	9	125280797	*	rs2945038	R	9	128043076	chr9:128043076	rs2945038	a	g	0.5173	0.0252	0.0064	7.96e-05	128043076	125280797	9	125280797	9	125280797	*	R	-2.05208	3.9375
chr9:125281525:T:G	T	G	0.5128	0.0075	0.4994	0.5293	-0.0197	0.0096	0.03966	40.1	18.358	11	0.07364	440683	39106	401577	chr9	125281525	9	9	125281525	125281525	1	1	0.4872	429402	0.0299	9	125281525	*	rs2945039	K	9	128043804	chr9:128043804	rs2945039	t	g	0.5173	0.0252	0.0064	7.96e-05	128043804	125281525	9	125281525	9	125281525	*	K	-2.05208	3.9375
chr9:125285007:A:G	A	G	0.5127	0.0074	0.5007	0.5293	-0.0196	0.0096	0.04115	39.2	18.095	11	0.0794	440683	39106	401577	chr9	125285007	9	9	125285007	125285007	1	1	0.4873	429490	0.0286	9	125285007	*	rs359592	R	9	128047286	chr9:128047286	rs359592	a	g	0.5173	0.0252	0.0064	7.96e-05	128047286	125285007	9	125285007	9	125285007	*	R	-2.04167	3.9375
chr9:125288327:G:A	A	G	0.4799	0.0063	0.4594	0.494	0.0184	0.0096	0.05461	48.3	21.262	11	0.03075	440683	39106	401577	chr9	125288327	9	9	125288327	125288327	1	1	0.4799	422968	0.0346	9	125288327	*	rs2030147	R	9	128050606	chr9:128050606	rs2030147	a	g	0.4786	-0.0273	0.0064	1.916e-05	128050606	125288327	9	125288327	9	125288327	*	R	1.91667	-4.26562
chr9:125290977:A:G	A	G	0.5113	0.0075	0.4967	0.528	-0.0204	0.0096	0.03326	39.9	18.314	11	0.07457	440683	39106	401577	chr9	125290977	9	9	125290977	125290977	1	1	0.4887	430724	0.0313	9	125290977	*	rs461961	R	9	128053256	chr9:128053256	rs461961	a	g	0.5156	0.0253	0.0064	7.455e-05	128053256	125290977	9	125290977	9	125290977	*	R	-2.125	3.95312
chr9:125293178:A:G	A	G	0.518	0.0064	0.5007	0.5383	-0.0195	0.0096	0.04148	47.7	21.042	11	0.03294	440683	39106	401577	chr9	125293178	9	9	125293178	125293178	1	1	0.482	424818	0.0376	9	125293178	*	rs13289976	R	9	128055457	chr9:128055457	rs13289976	a	g	0.5195	0.0271	0.0064	2.205e-05	128055457	125293178	9	125293178	9	125293178	*	R	-2.03125	4.23438
chr9:125295643:A:G	A	G	0.5187	0.0065	0.5019	0.5401	-0.019	0.0096	0.04684	48.7	21.443	11	0.02906	440683	39106	401577	chr9	125295643	9	9	125295643	125295643	1	1	0.4813	424201	0.0382	9	125295643	*	rs13302178	R	9	128057922	chr9:128057922	rs13302178	a	g	0.5199	0.0272	0.0064	2.056e-05	128057922	125295643	9	125295643	9	125295643	*	R	-1.97917	4.25
chr9:125296098:A:T	A	T	0.5114	0.0074	0.4963	0.5281	-0.0205	0.0096	0.0321	40	18.325	11	0.07434	440683	39106	401577	chr9	125296098	9	9	125296098	125296098	1	1	0.4886	430635	0.0318	9	125296098	*	rs359587	W	9	128058377	chr9:128058377	rs359587	a	t	0.5157	0.0253	0.0064	7.455e-05	128058377	125296098	9	125296098	9	125296098	*	W	-2.13542	3.95312
chr9:125299753:G:T	T	G	0.4801	0.0063	0.4589	0.4969	0.019	0.0096	0.04771	48.3	21.272	11	0.03066	440683	39106	401577	chr9	125299753	9	9	125299753	125299753	1	1	0.4801	423144	0.038	9	125299753	*	rs13285377	K	9	128062032	chr9:128062032	rs13285377	t	g	0.4798	-0.0275	0.0064	1.664e-05	128062032	125299753	9	125299753	9	125299753	*	K	1.97917	-4.29688
chr9:125300583:A:G	A	G	0.5113	0.0074	0.4965	0.528	-0.0204	0.0096	0.03274	40.2	18.39	11	0.07296	440683	39106	401577	chr9	125300583	9	9	125300583	125300583	1	1	0.4887	430724	0.0315	9	125300583	*	rs515985	D	9	128062862	chr9:128062862	rs515985	a	g	0.5156	0.0252	0.0064	7.96e-05	128062862	125300583	9	125300583	9	125300583	*	D	-2.125	3.9375
chr9:125306109:G:A	A	G	0.4592	0.0063	0.4423	0.4707	0.0171	0.0096	0.07404	45.1	20.022	11	0.04503	440683	39106	401577	chr9	125306109	9	9	125306109	125306109	1	1	0.4592	404723	0.0284	9	125306109	*	rs13294021	R	9	128068388	chr9:128068388	rs13294021	a	g	0.4581	-0.026	0.0065	6.196e-05	128068388	125306109	9	125306109	9	125306109	*	R	1.78125	-4
chr9:125307948:G:C	C	G	0.4809	0.0063	0.4613	0.4959	0.0189	0.0096	0.04772	47.8	21.067	11	0.03268	440683	39106	401577	chr9	125307948	9	9	125307948	125307948	1	1	0.4809	423849	0.0346	9	125307948	*	rs1333055	S	9	128070227	chr9:128070227	rs1333055	c	g	0.479	-0.0271	0.0064	2.205e-05	128070227	125307948	9	125307948	9	125307948	*	S	1.96875	-4.23438
chr9:125308231:T:A	A	T	0.4875	0.0074	0.4708	0.4998	0.0199	0.0096	0.03735	39.9	18.314	11	0.07459	440683	39106	401577	chr9	125308231	9	9	125308231	125308231	1	1	0.4875	429666	0.029	9	125308231	*	rs2184062	W	9	128070510	chr9:128070510	rs2184062	a	t	0.4827	-0.0253	0.0064	7.455e-05	128070510	125308231	9	125308231	9	125308231	*	W	2.07292	-3.95312
chr9:125308475:C:T	T	C	0.4875	0.0074	0.4708	0.4997	0.0199	0.0096	0.03736	39.9	18.315	11	0.07455	440683	39106	401577	chr9	125308475	9	9	125308475	125308475	1	1	0.4875	429666	0.0289	9	125308475	*	rs521308	Y	9	128070754	chr9:128070754	rs521308	t	c	0.4827	-0.0253	0.0064	7.455e-05	128070754	125308475	9	125308475	9	125308475	*	Y	2.07292	-3.95312
chr9:125308738:G:A	A	G	0.4805	0.0059	0.4596	0.4943	0.0185	0.0096	0.05228	48.5	21.345	11	0.02997	440683	39106	401577	chr9	125308738	9	9	125308738	125308738	1	1	0.4805	423496	0.0347	9	125308738	*	rs16928051	R	9	128071017	chr9:128071017	rs16928051	a	g	0.4787	-0.0274	0.0064	1.786e-05	128071017	125308738	9	125308738	9	125308738	*	R	1.92708	-4.28125
chr9:125309994:G:C	C	G	0.481	0.0062	0.4616	0.4957	0.0185	0.0096	0.05303	47.1	20.79	11	0.03562	440683	39106	401577	chr9	125309994	9	9	125309994	125309994	1	1	0.481	423937	0.0341	9	125309994	*	rs568409	S	9	128072273	chr9:128072273	rs568409	c	g	0.479	-0.0271	0.0064	2.205e-05	128072273	125309994	9	125309994	9	125309994	*	S	1.92708	-4.23438
chr9:125310818:G:A	A	G	0.4866	0.0074	0.4697	0.4993	0.0193	0.0096	0.04396	40.1	18.375	11	0.07328	440683	39106	401577	chr9	125310818	9	9	125310818	125310818	1	1	0.4866	428873	0.0296	9	125310818	*	rs1759433	R	9	128073097	chr9:128073097	rs1759433	a	g	0.4825	-0.0252	0.0064	7.96e-05	128073097	125310818	9	125310818	9	125310818	*	R	2.01042	-3.9375
chr9:125313790:G:A	A	G	0.4802	0.0064	0.4594	0.4943	0.0187	0.0096	0.05062	48.7	21.458	11	0.02892	440683	39106	401577	chr9	125313790	9	9	125313790	125313790	1	1	0.4802	423232	0.0349	9	125313790	*	rs2009570	R	9	128076069	chr9:128076069	rs2009570	a	g	0.4787	-0.0275	0.0064	1.664e-05	128076069	125313790	9	125313790	9	125313790	*	R	1.94792	-4.29688
chr9:125314262:A:G	A	G	0.5191	0.0063	0.5046	0.5388	-0.0191	0.0096	0.04589	48.1	21.182	11	0.03153	440683	39106	401577	chr9	125314262	9	9	125314262	125314262	1	1	0.4809	423849	0.0342	9	125314262	*	rs12553785	R	9	128076541	chr9:128076541	rs12553785	a	g	0.521	0.0272	0.0064	2.056e-05	128076541	125314262	9	125314262	9	125314262	*	R	-1.98958	4.25
chr9:125314624:A:G	A	G	0.5189	0.0062	0.5042	0.5384	-0.0188	0.0096	0.0493	47.6	21.012	11	0.03325	440683	39106	401577	chr9	125314624	9	9	125314624	125314624	1	1	0.4811	424025	0.0342	9	125314624	*	rs2841311	R	9	128076903	chr9:128076903	rs2841311	a	g	0.5209	0.0272	0.0064	2.056e-05	128076903	125314624	9	125314624	9	125314624	*	R	-1.95833	4.25
chr9:125314702:C:G	C	G	0.5204	0.0063	0.507	0.541	-0.0179	0.0096	0.06161	48.8	21.471	11	0.02881	440683	39106	401577	chr9	125314702	9	9	125314702	125314702	1	1	0.4796	422703	0.034	9	125314702	*	rs4991998	S	9	128076981	chr9:128076981	rs4991998	c	g	0.5255	0.0276	0.0066	2.862e-05	128076981	125314702	9	125314702	9	125314702	*	S	-1.86458	4.18182
chr9:125316617:G:A	A	G	0.4803	0.0064	0.4595	0.4944	0.0188	0.0096	0.04923	49.1	21.63	11	0.0274	440683	39106	401577	chr9	125316617	9	9	125316617	125316617	1	1	0.4803	423320	0.0349	9	125316617	*	rs7389288	R	9	128078896	chr9:128078896	rs7389288	a	g	0.4787	-0.0274	0.0064	1.786e-05	128078896	125316617	9	125316617	9	125316617	*	R	1.95833	-4.28125
chr9:125316637:T:C	T	C	0.5123	0.0074	0.5002	0.5289	-0.0201	0.0096	0.03581	40.7	18.551	11	0.06965	440683	39106	401577	chr9	125316637	9	9	125316637	125316637	1	1	0.4877	429842	0.0287	9	125316637	*	rs513228	Y	9	128078916	chr9:128078916	rs513228	t	c	0.5172	0.0254	0.0064	6.981e-05	128078916	125316637	9	125316637	9	125316637	*	Y	-2.09375	3.96875
chr9:125319157:A:C	A	C	0.5124	0.0075	0.5003	0.5293	-0.0199	0.0096	0.0372	40.3	18.416	11	0.07243	440683	39106	401577	chr9	125319157	9	9	125319157	125319157	1	1	0.4876	429754	0.029	9	125319157	*	rs3126227	M	9	128081436	chr9:128081436	rs3126227	a	c	0.5173	0.0251	0.0064	8.496e-05	128081436	125319157	9	125319157	9	125319157	*	M	-2.07292	3.92188
chr9:125321886:G:T	T	G	0.4814	0.0067	0.4614	0.4951	0.0189	0.0095	0.04802	48	21.156	11	0.03179	440683	39106	401577	chr9	125321886	9	9	125321886	125321886	1	1	0.4814	424290	0.0337	9	125321886	*	rs10819045	K	9	128084165	chr9:128084165	rs10819045	t	g	0.479	-0.0271	0.0064	2.205e-05	128084165	125321886	9	125321886	9	125321886	*	K	1.98947	-4.23438
chr9:125322977:A:G	A	G	0.5191	0.0063	0.5053	0.5387	-0.019	0.0096	0.04686	48	21.154	11	0.03181	440683	39106	401577	chr9	125322977	9	9	125322977	125322977	1	1	0.4809	423849	0.0334	9	125322977	*	rs10986700	R	9	128085256	chr9:128085256	rs10986700	a	g	0.521	0.0271	0.0064	2.205e-05	128085256	125322977	9	125322977	9	125322977	*	R	-1.97917	4.23438
chr9:125323166:A:G	A	G	0.5124	0.0075	0.5006	0.5292	-0.0199	0.0096	0.03745	40.6	18.518	11	0.07031	440683	39106	401577	chr9	125323166	9	9	125323166	125323166	1	1	0.4876	429754	0.0286	9	125323166	*	rs10986702	R	9	128085445	chr9:128085445	rs10986702	a	g	0.5172	0.0253	0.0064	7.455e-05	128085445	125323166	9	125323166	9	125323166	*	R	-2.07292	3.95312
chr9:125324921:G:C	C	G	0.4585	0.0067	0.4412	0.4699	0.0173	0.0096	0.07188	44.4	19.791	11	0.0483	440683	39106	401577	chr9	125324921	9	9	125324921	125324921	1	1	0.4585	404106	0.0287	9	125324921	*	rs13297440	S	9	128087200	chr9:128087200	rs13297440	c	g	0.4547	-0.0261	0.0066	7.596e-05	128087200	125324921	9	125324921	9	125324921	*	S	1.80208	-3.95455
chr9:125325260:A:G	A	G	0.5124	0.0075	0.5005	0.5292	-0.0199	0.0096	0.03692	40	18.32	11	0.07444	440683	39106	401577	chr9	125325260	9	9	125325260	125325260	1	1	0.4876	429754	0.0287	9	125325260	*	rs1759434	R	9	128087539	chr9:128087539	rs1759434	a	g	0.5172	0.0254	0.0064	6.981e-05	128087539	125325260	9	125325260	9	125325260	*	R	-2.07292	3.96875
chr9:125325294:A:G	A	G	0.5124	0.0075	0.5003	0.5293	-0.0199	0.0096	0.0369	40.1	18.364	11	0.07352	440683	39106	401577	chr9	125325294	9	9	125325294	125325294	1	1	0.4876	429754	0.029	9	125325294	*	rs3001429	R	9	128087573	chr9:128087573	rs3001429	a	g	0.5172	0.0254	0.0064	6.981e-05	128087573	125325294	9	125325294	9	125325294	*	R	-2.07292	3.96875
chr9:125327479:T:C	T	C	0.5197	0.0064	0.5057	0.5404	-0.0186	0.0096	0.05123	48.8	21.505	11	0.0285	440683	39106	401577	chr9	125327479	9	9	125327479	125327479	1	1	0.4803	423320	0.0347	9	125327479	*	rs10124754	Y	9	128089758	chr9:128089758	rs10124754	t	c	0.5213	0.0274	0.0064	1.786e-05	128089758	125327479	9	125327479	9	125327479	*	Y	-1.9375	4.28125
chr9:125335388:A:T	A	T	0.5196	0.0064	0.5054	0.5399	-0.0185	0.0096	0.0528	48.6	21.414	11	0.02933	440683	39106	401577	chr9	125335388	9	9	125335388	125335388	1	1	0.4804	423408	0.0345	9	125335388	*	rs13288223	W	9	128097667	chr9:128097667	rs13288223	a	t	0.5258	0.0272	0.0066	3.731e-05	128097667	125335388	9	125335388	9	125335388	*	W	-1.92708	4.12121
chr9:125339363:A:G	A	G	0.5122	0.0074	0.5002	0.5286	-0.0198	0.0096	0.03874	39.8	18.275	11	0.07541	440683	39106	401577	chr9	125339363	9	9	125339363	125339363	1	1	0.4878	429930	0.0284	9	125339363	*	rs416340	R	9	128101642	chr9:128101642	rs416340	a	g	0.5172	0.0254	0.0064	6.981e-05	128101642	125339363	9	125339363	9	125339363	*	R	-2.0625	3.96875
chr9:125340327:T:G	T	G	0.5122	0.0074	0.5002	0.5287	-0.0198	0.0096	0.03858	39.6	18.206	11	0.07691	440683	39106	401577	chr9	125340327	9	9	125340327	125340327	1	1	0.4878	429930	0.0285	9	125340327	*	rs487228	K	9	128102606	chr9:128102606	rs487228	t	g	0.5172	0.0254	0.0064	6.981e-05	128102606	125340327	9	125340327	9	125340327	*	K	-2.0625	3.96875
chr9:125340586:T:C	T	C	0.5187	0.0064	0.5033	0.5384	-0.0188	0.0096	0.0496	46.8	20.685	11	0.03678	440683	39106	401577	chr9	125340586	9	9	125340586	125340586	1	1	0.4813	424201	0.0351	9	125340586	*	rs10114684	Y	9	128102865	chr9:128102865	rs10114684	t	c	0.5212	0.0267	0.0064	2.909e-05	128102865	125340586	9	125340586	9	125340586	*	Y	-1.95833	4.17188
chr9:125340911:C:T	T	C	0.4878	0.0075	0.4712	0.4998	0.0197	0.0096	0.03906	39.6	18.221	11	0.07659	440683	39106	401577	chr9	125340911	9	9	125340911	125340911	1	1	0.4878	429930	0.0286	9	125340911	*	rs430184	Y	9	128103190	chr9:128103190	rs430184	t	c	0.4828	-0.0253	0.0064	7.455e-05	128103190	125340911	9	125340911	9	125340911	*	Y	2.05208	-3.95312
chr9:125341826:A:C	A	C	0.5121	0.0075	0.499	0.5287	-0.0194	0.0096	0.04213	39.9	18.307	11	0.07473	440683	39106	401577	chr9	125341826	9	9	125341826	125341826	1	1	0.4879	430018	0.0297	9	125341826	*	rs828290	M	9	128104105	chr9:128104105	rs828290	a	c	0.5173	0.0253	0.0064	7.455e-05	128104105	125341826	9	125341826	9	125341826	*	M	-2.02083	3.95312
chr9:125345427:C:T	T	C	0.4806	0.0063	0.4599	0.4943	0.0184	0.0095	0.05399	48.8	21.475	11	0.02877	440683	39106	401577	chr9	125345427	9	9	125345427	125345427	1	1	0.4806	423584	0.0344	9	125345427	*	rs12338077	Y	9	128107706	chr9:128107706	rs12338077	t	c	0.4786	-0.0273	0.0064	1.916e-05	128107706	125345427	9	125345427	9	125345427	*	Y	1.93684	-4.26562
chr9:125345606:A:G	A	G	0.5195	0.0064	0.5057	0.5401	-0.0183	0.0095	0.05482	48.6	21.419	11	0.02928	440683	39106	401577	chr9	125345606	9	9	125345606	125345606	1	1	0.4805	423496	0.0344	9	125345606	*	rs10986716	R	9	128107885	chr9:128107885	rs10986716	a	g	0.5215	0.0275	0.0064	1.664e-05	128107885	125345606	9	125345606	9	125345606	*	R	-1.92632	4.29688
chr9:125348076:C:T	T	C	0.4807	0.0064	0.46	0.4944	0.0184	0.0095	0.05359	48.5	21.375	11	0.02969	440683	39106	401577	chr9	125348076	9	9	125348076	125348076	1	1	0.4807	423673	0.0344	9	125348076	*	rs13291322	Y	9	128110355	chr9:128110355	rs13291322	t	c	0.4786	-0.0273	0.0064	1.916e-05	128110355	125348076	9	125348076	9	125348076	*	Y	1.93684	-4.26562
chr9:125348274:C:T	T	C	0.4807	0.0064	0.46	0.4944	0.0184	0.0095	0.05306	48.4	21.338	11	0.03004	440683	39106	401577	chr9	125348274	9	9	125348274	125348274	1	1	0.4807	423673	0.0344	9	125348274	*	rs13291655	Y	9	128110553	chr9:128110553	rs13291655	t	c	0.4787	-0.0274	0.0064	1.786e-05	128110553	125348274	9	125348274	9	125348274	*	Y	1.93684	-4.28125
chr9:125348573:T:C	T	C	0.5119	0.0075	0.5002	0.5287	-0.0203	0.0095	0.03333	40.9	18.604	11	0.06858	440683	39106	401577	chr9	125348573	9	9	125348573	125348573	1	1	0.4881	430195	0.0285	9	125348573	*	rs3104550	Y	9	128110852	chr9:128110852	rs3104550	t	c	0.5172	0.0252	0.0064	7.96e-05	128110852	125348573	9	125348573	9	125348573	*	Y	-2.13684	3.9375
chr9:125349961:A:G	A	G	0.5186	0.0063	0.5043	0.5384	-0.0187	0.0095	0.05003	47.5	20.938	11	0.03402	440683	39106	401577	chr9	125349961	9	9	125349961	125349961	1	1	0.4814	424290	0.0341	9	125349961	*	rs10819046	R	9	128112240	chr9:128112240	rs10819046	a	g	0.521	0.0271	0.0064	2.205e-05	128112240	125349961	9	125349961	9	125349961	*	R	-1.96842	4.23438
chr9:125350617:G:A	A	G	0.4814	0.0063	0.4616	0.4957	0.0188	0.0095	0.04819	47.4	20.92	11	0.03421	440683	39106	401577	chr9	125350617	9	9	125350617	125350617	1	1	0.4814	424290	0.0341	9	125350617	*	rs10986718	R	9	128112896	chr9:128112896	rs10986718	a	g	0.479	-0.0271	0.0064	2.205e-05	128112896	125350617	9	125350617	9	125350617	*	R	1.97895	-4.23438
chr9:125353404:C:G	C	G	0.5505	0.0068	0.5365	0.5665	-0.0152	0.0096	0.1135	42.2	19.035	11	0.06047	440683	39106	401577	chr9	125353404	9	9	125353404	125353404	1	1	0.4495	396174	0.03	9	125353404	*	rs10117995	S	9	128115683	chr9:128115683	rs10117995	c	g	0.5527	0.0261	0.0065	5.805e-05	128115683	125353404	9	125353404	9	125353404	*	S	-1.58333	4.01538
chr9:125354538:A:G	A	G	0.5203	0.0061	0.506	0.5401	-0.0183	0.0095	0.05515	46.5	20.545	11	0.0384	440683	39106	401577	chr9	125354538	9	9	125354538	125354538	1	1	0.4797	422791	0.0341	9	125354538	*	rs937482	R	9	128116817	chr9:128116817	rs937482	a	g	0.5225	0.0263	0.0064	3.824e-05	128116817	125354538	9	125354538	9	125354538	*	R	-1.92632	4.10938
chr9:125359313:A:G	A	G	0.5422	0.0056	0.5309	0.5565	-0.0174	0.0096	0.06914	37.3	17.531	11	0.09312	440683	39106	401577	chr9	125359313	9	9	125359313	125359313	1	1	0.4578	403489	0.0256	9	125359313	*	rs2270746	R	9	128121592	chr9:128121592	rs2270746	a	g	0.5445	0.0237	0.0064	0.0002066	128121592	125359313	9	125359313	9	125359313	*	R	-1.8125	3.70312
chr9:125361055:G:A	A	G	0.4778	0.0056	0.4604	0.4914	0.0191	0.0095	0.04537	41.6	18.847	11	0.06389	440683	39106	401577	chr9	125361055	9	9	125361055	125361055	1	1	0.4778	421117	0.031	9	125361055	*	rs1874943	R	9	128123334	chr9:128123334	rs1874943	a	g	0.4758	-0.0256	0.0064	6.117e-05	128123334	125361055	9	125361055	9	125361055	*	R	2.01053	-4
chr9:125361341:T:C	T	C	0.5147	0.0074	0.5012	0.5297	-0.0204	0.0095	0.03243	31.2	15.994	11	0.1414	440683	39106	401577	chr9	125361341	9	9	125361341	125361341	1	1	0.4853	427727	0.0285	9	125361341	*	rs2648328	Y	9	128123620	chr9:128123620	rs2648328	t	c	0.5201	0.0235	0.0064	0.0002337	128123620	125361341	9	125361341	9	125361341	*	Y	-2.14737	3.67188
chr9:125361513:G:A	A	G	0.4779	0.0056	0.4605	0.4914	0.019	0.0095	0.04652	42	18.96	11	0.06182	440683	39106	401577	chr9	125361513	9	9	125361513	125361513	1	1	0.4779	421205	0.0309	9	125361513	*	rs7037404	R	9	128123792	chr9:128123792	rs7037404	a	g	0.4757	-0.0259	0.0064	5.009e-05	128123792	125361513	9	125361513	9	125361513	*	R	2	-4.04688
chr9:125362519:A:T	A	T	0.5434	0.0061	0.5309	0.5583	-0.0179	0.0096	0.06191	38.1	17.764	11	0.08721	440683	39106	401577	chr9	125362519	9	9	125362519	125362519	1	1	0.4566	402432	0.0274	9	125362519	*	rs13291306	D	9	128124798	chr9:128124798	rs13291306	a	t	0.5447	0.0239	0.0064	0.0001825	128124798	125362519	9	125362519	9	125362519	*	D	-1.86458	3.73438
chr9:125364368:G:C	C	G	0.4856	0.0075	0.4706	0.4993	0.0205	0.0095	0.0318	33.3	16.487	11	0.124	440683	39106	401577	chr9	125364368	9	9	125364368	125364368	1	1	0.4856	427991	0.0287	9	125364368	*	rs2841333	S	9	128126647	chr9:128126647	rs2841333	c	g	0.4799	-0.0235	0.0064	0.0002337	128126647	125364368	9	125364368	9	125364368	*	S	2.15789	-3.67188
chr9:125365133:A:G	A	G	0.5199	0.0061	0.507	0.5375	-0.019	0.0095	0.04605	39	18.046	11	0.08052	440683	39106	401577	chr9	125365133	9	9	125365133	125365133	1	1	0.4801	423144	0.0305	9	125365133	*	rs10819047	R	9	128127412	chr9:128127412	rs10819047	a	g	0.5238	0.0253	0.0064	7.455e-05	128127412	125365133	9	125365133	9	125365133	*	R	-2	3.95312
chr9:125366503:A:G	A	G	0.5209	0.0053	0.507	0.5377	-0.0194	0.0095	0.04189	39.3	18.124	11	0.07876	440683	39106	401577	chr9	125366503	9	9	125366503	125366503	1	1	0.4791	422262	0.0307	9	125366503	*	rs2291858	R	9	128128782	chr9:128128782	rs2291858	a	g	0.5238	0.0253	0.0064	7.455e-05	128128782	125366503	9	125366503	9	125366503	*	R	-2.04211	3.95312
chr9:125367578:G:T	T	G	0.4747	0.0061	0.4603	0.4869	0.0183	0.0095	0.05473	40.8	18.569	11	0.06929	440683	39106	401577	chr9	125367578	9	9	125367578	125367578	1	1	0.4747	418384	0.0266	9	125367578	*	rs2841332	K	9	128129857	chr9:128129857	rs2841332	t	g	0.4714	-0.025	0.0064	9.067e-05	128129857	125367578	9	125367578	9	125367578	*	K	1.92632	-3.90625
chr9:125368261:C:T	T	C	0.4742	0.0063	0.4584	0.4869	0.0185	0.0095	0.05175	41.8	18.893	11	0.06304	440683	39106	401577	chr9	125368261	9	9	125368261	125368261	1	1	0.4742	417944	0.0285	9	125368261	*	rs1969045	Y	9	128130540	chr9:128130540	rs1969045	t	c	0.471	-0.0254	0.0064	6.981e-05	128130540	125368261	9	125368261	9	125368261	*	Y	1.94737	-3.96875
chr9:125368736:G:C	C	G	0.4815	0.0081	0.4653	0.4968	0.02	0.0095	0.03573	31.8	16.125	11	0.1366	440683	39106	401577	chr9	125368736	9	9	125368736	125368736	1	1	0.4815	424378	0.0315	9	125368736	*	rs2841331	V	9	128131015	chr9:128131015	rs2841331	c	g	0.475	-0.0231	0.0064	0.0002983	128131015	125368736	9	125368736	9	125368736	*	V	2.10526	-3.60937
chr9:125368854:C:G	C	G	0.5255	0.0061	0.5131	0.5385	-0.0187	0.0095	0.04961	40.8	18.581	11	0.06904	440683	39106	401577	chr9	125368854	9	9	125368854	125368854	1	1	0.4745	418208	0.0254	9	125368854	*	rs7872015	S	9	128131133	chr9:128131133	rs7872015	c	g	0.5287	0.025	0.0064	9.067e-05	128131133	125368854	9	125368854	9	125368854	*	S	-1.96842	3.90625
chr9:125369240:G:A	A	G	0.4672	0.0063	0.4536	0.4823	0.0197	0.0095	0.03845	30.7	15.868	11	0.1461	440683	39106	401577	chr9	125369240	9	9	125369240	125369240	1	1	0.4672	411774	0.0287	9	125369240	*	rs10986724	R	9	128131519	chr9:128131519	rs10986724	a	g	0.4652	-0.0233	0.0064	0.0002642	128131519	125369240	9	125369240	9	125369240	*	R	2.07368	-3.64062
chr9:125369625:T:C	T	C	0.5304	0.0074	0.5168	0.5462	-0.0191	0.0095	0.04493	29.5	15.604	11	0.1565	440683	39106	401577	chr9	125369625	9	9	125369625	125369625	1	1	0.4696	413889	0.0294	9	125369625	*	rs10760396	Y	9	128131904	chr9:128131904	rs10760396	t	c	0.5313	0.0232	0.0064	0.0002807	128131904	125369625	9	125369625	9	125369625	*	Y	-2.01053	3.625
chr9:125370928:T:C	T	C	0.5303	0.0074	0.5168	0.5463	-0.0189	0.0095	0.04692	29.7	15.655	11	0.1544	440683	39106	401577	chr9	125370928	9	9	125370928	125370928	1	1	0.4697	413978	0.0295	9	125370928	*	rs10760397	Y	9	128133207	chr9:128133207	rs10760397	t	c	0.5314	0.0232	0.0064	0.0002807	128133207	125370928	9	125370928	9	125370928	*	Y	-1.98947	3.625
chr9:125373083:G:A	A	G	0.4698	0.0075	0.454	0.4832	0.0188	0.0095	0.04879	28.6	15.396	11	0.1651	440683	39106	401577	chr9	125373083	9	9	125373083	125373083	1	1	0.4698	414066	0.0292	9	125373083	*	rs11998746	R	9	128135362	chr9:128135362	rs11998746	a	g	0.4686	-0.0232	0.0064	0.0002807	128135362	125373083	9	125373083	9	125373083	*	R	1.97895	-3.625
chr9:125373348:A:G	A	G	0.5303	0.0075	0.5168	0.5461	-0.0189	0.0095	0.04807	28.7	15.431	11	0.1636	440683	39106	401577	chr9	125373348	9	9	125373348	125373348	1	1	0.4697	413978	0.0293	9	125373348	*	rs10819048	D	9	128135627	chr9:128135627	rs10819048	a	g	0.5314	0.0233	0.0064	0.0002642	128135627	125373348	9	125373348	9	125373348	*	D	-1.98947	3.64062
chr9:125373526:A:C	A	C	0.5302	0.0075	0.5168	0.546	-0.0187	0.0095	0.04978	28.4	15.372	11	0.1661	440683	39106	401577	chr9	125373526	9	9	125373526	125373526	1	1	0.4698	414066	0.0292	9	125373526	*	rs4289914	M	9	128135805	chr9:128135805	rs4289914	a	c	0.5314	0.0233	0.0064	0.0002642	128135805	125373526	9	125373526	9	125373526	*	M	-1.96842	3.64062
chr9:125373646:T:C	T	C	0.5302	0.0075	0.5168	0.5461	-0.0191	0.0095	0.04535	29.1	15.515	11	0.1601	440683	39106	401577	chr9	125373646	9	9	125373646	125373646	1	1	0.4698	414066	0.0293	9	125373646	*	rs7357624	Y	9	128135925	chr9:128135925	rs7357624	t	c	0.5314	0.0233	0.0064	0.0002642	128135925	125373646	9	125373646	9	125373646	*	Y	-2.01053	3.64062
chr9:125374554:T:A	A	T	0.4702	0.0073	0.455	0.4832	0.0186	0.0095	0.05091	28.5	15.377	11	0.1659	440683	39106	401577	chr9	125374554	9	9	125374554	125374554	1	1	0.4702	414418	0.0282	9	125374554	*	rs7357647	W	9	128136833	chr9:128136833	rs7357647	a	t	0.469	-0.0227	0.0064	0.0003792	128136833	125374554	9	125374554	9	125374554	*	W	1.95789	-3.54688
chr9:125375139:T:C	T	C	0.5288	0.0073	0.5153	0.5454	-0.019	0.0095	0.04602	22.3	14.149	11	0.2248	440683	39106	401577	chr9	125375139	9	9	125375139	125375139	1	1	0.4712	415300	0.0301	9	125375139	*	rs5015933	Y	9	128137418	chr9:128137418	rs5015933	t	c	0.5306	0.0227	0.0064	0.0003792	128137418	125375139	9	125375139	9	125375139	*	Y	-2	3.54688
chr9:125375595:C:T	T	C	0.4529	0.011	0.4298	0.4794	0.0178	0.0096	0.06206	18.4	13.482	11	0.263	440683	39106	401577	chr9	125375595	9	9	125375595	125375595	1	1	0.4529	399171	0.0496	9	125375595	*	rs10986730	Y	9	128137874	chr9:128137874	rs10986730	t	c	0.4463	-0.0228	0.0064	0.0003572	128137874	125375595	9	125375595	9	125375595	*	Y	1.85417	-3.5625
chr9:125376602:C:T	T	C	0.4532	0.0106	0.4305	0.4809	0.0174	0.0096	0.069	21.1	13.943	11	0.2362	440683	39106	401577	chr9	125376602	9	9	125376602	125376602	1	1	0.4532	399435	0.0504	9	125376602	*	rs12339434	Y	9	128138881	chr9:128138881	rs12339434	t	c	0.4468	-0.0225	0.0064	0.0004269	128138881	125376602	9	125376602	9	125376602	*	Y	1.8125	-3.51562
chr9:125376805:C:T	T	C	0.4534	0.0107	0.4307	0.4809	0.0175	0.0096	0.0677	20.7	13.865	11	0.2405	440683	39106	401577	chr9	125376805	9	9	125376805	125376805	1	1	0.4534	399611	0.0502	9	125376805	*	rs10819049	Y	9	128139084	chr9:128139084	rs10819049	t	c	0.4469	-0.0223	0.0064	0.0004802	128139084	125376805	9	125376805	9	125376805	*	Y	1.82292	-3.48438
chr9:125377728:C:T	T	C	0.4532	0.0106	0.4307	0.4809	0.0172	0.0096	0.0718	21.1	13.937	11	0.2365	440683	39106	401577	chr9	125377728	9	9	125377728	125377728	1	1	0.4532	399435	0.0502	9	125377728	*	rs4240490	Y	9	128140007	chr9:128140007	rs4240490	t	c	0.4468	-0.0225	0.0064	0.0004269	128140007	125377728	9	125377728	9	125377728	*	Y	1.79167	-3.51562
chr9:125378078:C:T	T	C	0.4429	0.0108	0.4213	0.4739	0.0155	0.0096	0.1048	5.1	11.594	11	0.3949	440683	39106	401577	chr9	125378078	9	9	125378078	125378078	1	1	0.4429	390357	0.0526	9	125378078	*	rs2416961	Y	9	128140357	chr9:128140357	rs2416961	t	c	0.4355	-0.0236	0.0064	0.0002198	128140357	125378078	9	125378078	9	125378078	*	Y	1.61458	-3.6875
chr9:125378927:T:A	A	T	0.4444	0.0106	0.423	0.4748	0.0143	0.0096	0.1341	11.1	12.377	11	0.336	440683	39106	401577	chr9	125378927	9	9	125378927	125378927	1	1	0.4444	391679	0.0518	9	125378927	*	rs7848571	D	9	128141206	chr9:128141206	rs7848571	a	t	0.437	-0.0226	0.0064	0.0004024	128141206	125378927	9	125378927	9	125378927	*	D	1.48958	-3.53125
chr9:125379069:G:A	A	G	0.4457	0.0115	0.4229	0.4745	0.0143	0.0095	0.1335	10.7	12.317	11	0.3403	440683	39106	401577	chr9	125379069	9	9	125379069	125379069	1	1	0.4457	392825	0.0516	9	125379069	*	rs6478703	R	9	128141348	chr9:128141348	rs6478703	a	g	0.4368	-0.0232	0.0065	0.0003517	128141348	125379069	9	125379069	9	125379069	*	R	1.50526	-3.56923
chr9:125379530:G:A	A	G	0.4385	0.0083	0.4203	0.4736	0.0157	0.0096	0.09999	0	10.909	11	0.4509	440683	39106	401577	chr9	125379530	9	9	125379530	125379530	1	1	0.4385	386479	0.0533	9	125379530	*	rs4837016	R	9	128141809	chr9:128141809	rs4837016	a	g	0.432	-0.0246	0.0065	0.0001509	128141809	125379530	9	125379530	9	125379530	*	R	1.63542	-3.78462
chr9:125381524:C:T	T	C	0.438	0.0085	0.4208	0.4732	0.0159	0.0096	0.09681	2.6	11.295	11	0.4189	440683	39106	401577	chr9	125381524	9	9	125381524	125381524	1	1	0.438	386038	0.0524	9	125381524	*	rs13291109	Y	9	128143803	chr9:128143803	rs13291109	t	c	0.4319	-0.0244	0.0065	0.0001708	128143803	125381524	9	125381524	9	125381524	*	Y	1.65625	-3.75385
chr9:125383785:C:G	C	G	0.5577	0.0075	0.524	0.5799	-0.015	0.0096	0.1183	10	12.218	11	0.3475	440683	39106	401577	chr9	125383785	9	9	125383785	125383785	1	1	0.4423	389828	0.0559	9	125383785	*	rs10126025	S	9	128146064	chr9:128146064	rs10126025	c	g	0.5624	0.0237	0.0065	0.0002613	128146064	125383785	9	125383785	9	125383785	*	S	-1.5625	3.64615
chr9:125386970:C:T	T	C	0.4426	0.0076	0.4203	0.4756	0.0151	0.0096	0.1148	10.5	12.296	11	0.3418	440683	39106	401577	chr9	125386970	9	9	125386970	125386970	1	1	0.4426	390093	0.0553	9	125386970	*	rs4838261	Y	9	128149249	chr9:128149249	rs4838261	t	c	0.4374	-0.0237	0.0065	0.0002613	128149249	125386970	9	125386970	9	125386970	*	Y	1.57292	-3.64615
chr9:126100231:C:T	T	C	0.026	0.0075	0.0064	0.041	-0.0089	0.0337	0.792	0	5.341	10	0.8672	439739	38837	400902	chr9	126100231	9	9	126100231	126100231	0.993121	0.998319	0.026	22866.4	0.0346	9	126100231	*	rs117847889	Y	9	128862510	chr9:128862510	rs117847889	t	c	0.0402	0.0723	0.0199	0.0002787	128862510	126100231	9	126100231	9	126100231	*	Y	-0.264095	3.63317
chr9:126453244:C:A	A	C	0.0045	0.002	0.0015	0.0073	-0.0654	0.0843	0.4379	11	6.739	6	0.3456	428753	37533	391220	chr9	126453244	9	9	126453244	126453244	0.959776	0.974209	0.0045	3858.78	0.0058	9	126453244	*	rs79960378	H	9	129215523	chr9:129215523	rs79960378	a	c	0.0025	0.3019	0.0732	3.707e-05	129215523	126453244	9	126453244	9	126453244	*	H	-0.775801	4.12432
chr9:126453244:C:T	T	C	0.0003	0	0.0003	0.0003	-0.3053	0.4523	0.4998	0	0	0	1	42140	20301	21839	chr9	126453244	9	9	126453244	126453244	0.519127	0.0543831	0.0003	25.284	0	9	126453244	*	rs79960378	H	9	129215523	chr9:129215523	rs79960378	a	c	0.0025	0.3019	0.0732	3.707e-05	129215523	126453244	9	126453244	9	126453244	*	H	-0.674994	4.12432
chr9:126496558:G:A	A	G	0.1902	0.007	0.1747	0.2148	0.0065	0.0121	0.5891	0	2.663	11	0.9945	440683	39106	401577	chr9	126496558	9	9	126496558	126496558	1	1	0.1902	167636	0.0401	9	126496558	*	rs1548788	R	9	129258837	chr9:129258837	rs1548788	a	g	0.188	0.0288	0.0082	0.0004211	129258837	126496558	9	126496558	9	126496558	*	R	0.53719	3.5122
chr9:126497956:G:A	A	G	0.1897	0.007	0.1743	0.2148	0.0068	0.0121	0.5721	0	3.084	11	0.9896	440683	39106	401577	chr9	126497956	9	9	126497956	126497956	1	1	0.1897	167195	0.0405	9	126497956	*	rs12004771	R	9	129260235	chr9:129260235	rs12004771	a	g	0.1879	0.0287	0.0082	0.000441	129260235	126497956	9	126497956	9	126497956	*	R	0.561983	3.5
chr9:126646011:C:T	T	C	0.6474	0.0092	0.5956	0.6568	-0.0028	0.01	0.7792	0	8.023	11	0.7113	440683	39106	401577	chr9	126646011	9	9	126646011	126646011	1	1	0.3526	310770	0.0612	9	126646011	*	rs7027304	Y	9	129408290	chr9:129408290	rs7027304	t	c	0.6571	0.0247	0.0068	0.0002842	129408290	126646011	9	126646011	9	126646011	*	Y	-0.28	3.63235
chr9:126652650:G:A	A	G	0.0825	0.0126	0.052	0.1062	-0.009	0.0176	0.6101	26.6	14.99	11	0.1829	440683	39106	401577	chr9	126652650	9	9	126652650	126652650	1	1	0.0825	72712.7	0.0542	9	126652650	*	rs3814120	R	9	129414929	chr9:129414929	rs3814120	a	g	0.091	0.0457	0.0112	4.519e-05	129414929	126652650	9	126652650	9	126652650	*	R	-0.511364	4.08036
chr9:126652659:G:A	A	G	0.2042	0.0183	0.1737	0.253	0.003	0.0119	0.8024	0	7.792	11	0.7318	440683	39106	401577	chr9	126652659	9	9	126652659	126652659	1	1	0.2042	179975	0.0793	9	126652659	*	rs7854658	R	9	129414938	chr9:129414938	rs7854658	a	g	0.2131	-0.0279	0.008	0.0004546	129414938	126652659	9	126652659	9	126652659	*	R	0.252101	-3.4875
chr9:126653496:A:G	A	G	0.9169	0.0126	0.8937	0.9482	0.0087	0.0176	0.6225	25	14.663	11	0.1984	440683	39106	401577	chr9	126653496	9	9	126653496	126653496	1	1	0.0831	73241.5	0.0545	9	126653496	*	rs7030609	R	9	129415775	chr9:129415775	rs7030609	a	g	0.9078	-0.0455	0.0112	4.879e-05	129415775	126653496	9	126653496	9	126653496	*	R	0.494318	-4.0625
chr9:126655452:T:G	T	G	0.5586	0.013	0.5255	0.606	0.0089	0.0097	0.3556	0	9.892	11	0.5401	440683	39106	401577	chr9	126655452	9	9	126655452	126655452	1	1	0.4414	389035	0.0805	9	126655452	*	rs13289694	K	9	129417731	chr9:129417731	rs13289694	t	g	0.5488	0.0238	0.0065	0.0002461	129417731	126655452	9	126655452	9	126655452	*	K	0.917526	3.66154
chr9:126656746:G:A	A	G	0.0814	0.013	0.0499	0.1063	-0.0091	0.0177	0.6096	26.6	14.984	11	0.1832	440683	39106	401577	chr9	126656746	9	9	126656746	126656746	1	1	0.0814	71743.2	0.0564	9	126656746	*	rs3902840	R	9	129419025	chr9:129419025	rs3902840	a	g	0.0901	0.0469	0.0112	2.835e-05	129419025	126656746	9	126656746	9	126656746	*	R	-0.514124	4.1875
chr9:126657746:C:T	T	C	0.0814	0.013	0.05	0.1064	-0.011	0.0177	0.5349	25.6	14.791	11	0.1923	440683	39106	401577	chr9	126657746	9	9	126657746	126657746	1	1	0.0814	71743.2	0.0564	9	126657746	*	rs16929203	Y	9	129420025	chr9:129420025	rs16929203	t	c	0.0903	0.0458	0.0112	4.349e-05	129420025	126657746	9	126657746	9	126657746	*	Y	-0.621469	4.08929
chr9:126658357:G:A	A	G	0.4668	0.0146	0.42	0.5039	-0.0063	0.0096	0.5133	17.6	13.356	11	0.2707	440683	39106	401577	chr9	126658357	9	9	126658357	126658357	1	1	0.4668	411422	0.0839	9	126658357	*	rs7857133	R	9	129420636	chr9:129420636	rs7857133	a	g	0.4781	-0.0241	0.0065	0.0002052	129420636	126658357	9	126658357	9	126658357	*	R	-0.65625	-3.70769
chr9:126658407:G:C	C	G	0.0789	0.0125	0.0491	0.1034	-0.0043	0.0181	0.8115	15.1	12.949	11	0.2966	440683	39106	401577	chr9	126658407	9	9	126658407	126658407	1	1	0.0789	69539.8	0.0543	9	126658407	*	rs59649211	S	9	129420686	chr9:129420686	rs59649211	c	g	0.0879	0.0469	0.0114	3.965e-05	129420686	126658407	9	126658407	9	126658407	*	S	-0.237569	4.11404
chr9:126658570:C:T	T	C	0.0805	0.0127	0.0499	0.1049	-0.007	0.0178	0.6956	24	14.472	11	0.2079	440683	39106	401577	chr9	126658570	9	9	126658570	126658570	1	1	0.0805	70950	0.055	9	126658570	*	rs61185870	Y	9	129420849	chr9:129420849	rs61185870	t	c	0.0892	0.0445	0.0113	8.309e-05	129420849	126658570	9	126658570	9	126658570	*	Y	-0.393258	3.93805
chr9:126659105:G:T	T	G	0.0815	0.0128	0.0505	0.1053	-0.0088	0.0178	0.6193	13.7	12.746	11	0.3103	440683	39106	401577	chr9	126659105	9	9	126659105	126659105	1	1	0.0815	71831.3	0.0548	9	126659105	*	rs74665172	K	9	129421384	chr9:129421384	rs74665172	t	g	0.0902	0.0457	0.0112	4.519e-05	129421384	126659105	9	126659105	9	126659105	*	K	-0.494382	4.08036
chr9:126659302:A:G	A	G	0.9184	0.0128	0.8947	0.9495	0.0085	0.0178	0.633	14	12.785	11	0.3076	440683	39106	401577	chr9	126659302	9	9	126659302	126659302	1	1	0.0816	71919.5	0.0548	9	126659302	*	rs79375003	R	9	129421581	chr9:129421581	rs79375003	a	g	0.9095	-0.0452	0.0112	5.47e-05	129421581	126659302	9	126659302	9	126659302	*	R	0.477528	-4.03571
chr9:126666812:A:G	A	G	0.8574	0.0107	0.8348	0.8781	0.024	0.0142	0.09034	0	10.669	11	0.4714	440683	39106	401577	chr9	126666812	9	9	126666812	126666812	1	1	0.1426	125683	0.0433	9	126666812	*	rs2417027	R	9	129429091	chr9:129429091	rs2417027	a	g	0.8462	-0.0332	0.0091	0.0002677	129429091	126666812	9	126666812	9	126666812	*	R	1.69014	-3.64835
chr9:126673993:C:T	T	C	0.1002	0.0144	0.0682	0.1276	-0.0029	0.0162	0.8564	0	10.549	11	0.4817	440683	39106	401577	chr9	126673993	9	9	126673993	126673993	1	1	0.1002	88312.9	0.0594	9	126673993	*	rs3850585	Y	9	129436272	chr9:129436272	rs3850585	t	c	0.112	0.0355	0.0102	0.0004733	129436272	126673993	9	126673993	9	126673993	*	Y	-0.179012	3.48039
chr9:126686521:G:A	A	G	0.1004	0.0145	0.0685	0.1282	-0.0037	0.0162	0.8181	0	8.926	11	0.6287	440683	39106	401577	chr9	126686521	9	9	126686521	126686521	1	1	0.1004	88489.1	0.0597	9	126686521	*	rs35004379	R	9	129448800	chr9:129448800	rs35004379	a	g	0.1118	0.0355	0.0102	0.0004733	129448800	126686521	9	126686521	9	126686521	*	R	-0.228395	3.48039
chr9:126689774:C:T	T	C	0.1003	0.0146	0.0682	0.1282	-0.0035	0.0162	0.8303	0	8.869	11	0.634	440683	39106	401577	chr9	126689774	9	9	126689774	126689774	1	1	0.1003	88401	0.06	9	126689774	*	rs35304809	Y	9	129452053	chr9:129452053	rs35304809	t	c	0.1118	0.036	0.0102	0.0003931	129452053	126689774	9	126689774	9	126689774	*	Y	-0.216049	3.52941
chr9:126689925:T:C	T	C	0.8996	0.0146	0.8713	0.9316	0.0035	0.0162	0.8285	0	9.008	11	0.6212	440683	39106	401577	chr9	126689925	9	9	126689925	126689925	1	1	0.1004	88489.1	0.0603	9	126689925	*	rs13285134	Y	9	129452204	chr9:129452204	rs13285134	t	c	0.8881	-0.0365	0.0102	0.0003258	129452204	126689925	9	126689925	9	126689925	*	Y	0.216049	-3.57843
chr9:126690498:A:G	A	G	0.8993	0.0146	0.8717	0.9314	0.0044	0.0162	0.7851	0	9.001	11	0.6218	440683	39106	401577	chr9	126690498	9	9	126690498	126690498	1	1	0.1007	88753.6	0.0597	9	126690498	*	rs56663592	R	9	129452777	chr9:129452777	rs56663592	a	g	0.8882	-0.0356	0.0102	0.0004561	129452777	126690498	9	126690498	9	126690498	*	R	0.271605	-3.4902
chr9:126691822:G:A	A	G	0.1044	0.0154	0.0697	0.1342	-0.0066	0.016	0.6809	0	9.636	11	0.5634	440683	39106	401577	chr9	126691822	9	9	126691822	126691822	1	1	0.1044	92014.6	0.0645	9	126691822	*	rs3780331	R	9	129454101	chr9:129454101	rs3780331	a	g	0.1155	0.0377	0.0101	0.0001763	129454101	126691822	9	126691822	9	126691822	*	R	-0.4125	3.73267
chr9:126693093:C:T	T	C	0.1006	0.0144	0.0688	0.1284	-0.004	0.0162	0.8049	0	9.662	11	0.561	440683	39106	401577	chr9	126693093	9	9	126693093	126693093	1	1	0.1006	88665.4	0.0596	9	126693093	*	rs34682917	Y	9	129455372	chr9:129455372	rs34682917	t	c	0.1116	0.0358	0.0102	0.0004235	129455372	126693093	9	126693093	9	126693093	*	Y	-0.246914	3.5098
chr9:126700622:T:C	T	C	0.5557	0.011	0.5208	0.6179	0.0053	0.0097	0.5821	0	8.54	11	0.6643	440683	39106	401577	chr9	126700622	9	9	126700622	126700622	1	1	0.4443	391591	0.0971	9	126700622	*	rs3814119	N	9	129462901	chr9:129462901	rs3814119	t	c	0.5398	-0.0239	0.0066	0.0002909	129462901	126700622	9	126700622	9	126700622	*	N	0.546392	-3.62121
chr9:126701334:C:T	T	C	0.4378	0.0129	0.3765	0.4776	-0.0041	0.0097	0.6699	0	9.32	11	0.5924	440683	39106	401577	chr9	126701334	9	9	126701334	126701334	1	1	0.4378	385862	0.1011	9	126701334	*	rs3906146	Y	9	129463613	chr9:129463613	rs3906146	t	c	0.4539	0.0233	0.0065	0.0003316	129463613	126701334	9	126701334	9	126701334	*	Y	-0.42268	3.58462
chr9:126702524:C:T	T	C	0.137	0.0137	0.1073	0.1701	0.0034	0.014	0.8099	0	9.687	11	0.5588	440683	39106	401577	chr9	126702524	9	9	126702524	126702524	1	1	0.137	120747	0.0628	9	126702524	*	rs4527981	Y	9	129464803	chr9:129464803	rs4527981	t	c	0.1509	0.0344	0.009	0.0001333	129464803	126702524	9	126702524	9	126702524	*	Y	0.242857	3.82222
chr9:126702577:A:G	A	G	0.5621	0.0132	0.5233	0.6253	0.003	0.0097	0.7565	0	9.155	11	0.6076	440683	39106	401577	chr9	126702577	9	9	126702577	126702577	1	1	0.4379	385950	0.102	9	126702577	*	rs3861879	R	9	129464856	chr9:129464856	rs3861879	a	g	0.5456	-0.0224	0.0063	0.0003629	129464856	126702577	9	126702577	9	126702577	*	R	0.309278	-3.55556
chr9:126702954:C:G	C	G	0.5646	0.0128	0.5214	0.6263	0.0042	0.0097	0.6648	0	8.81	11	0.6394	440683	39106	401577	chr9	126702954	9	9	126702954	126702954	1	1	0.4354	383747	0.1049	9	126702954	*	rs867560	S	9	129465233	chr9:129465233	rs867560	c	g	0.5477	-0.0228	0.0065	0.0004443	129465233	126702954	9	126702954	9	126702954	*	S	0.43299	-3.50769
chr9:126703046:A:G	A	G	0.8137	0.0206	0.7739	0.86	0.0066	0.0123	0.5923	0	3.984	11	0.9704	440683	39106	401577	chr9	126703046	9	9	126703046	126703046	1	1	0.1863	164198	0.0861	9	126703046	*	rs867559	R	9	129465325	chr9:129465325	rs867559	a	g	0.7954	-0.0319	0.008	6.101e-05	129465325	126703046	9	126703046	9	126703046	*	R	0.536585	-3.9875
chr9:126703619:G:A	A	G	0.434	0.0136	0.3698	0.4797	-0.0039	0.0097	0.6836	0	8.681	11	0.6513	440683	39106	401577	chr9	126703619	9	9	126703619	126703619	1	1	0.434	382513	0.1099	9	126703619	*	rs869500	R	9	129465898	chr9:129465898	rs869500	a	g	0.452	0.0227	0.0065	0.0004708	129465898	126703619	9	126703619	9	126703619	*	R	-0.402062	3.49231
chr9:126704177:C:T	T	C	0.4334	0.0136	0.3699	0.4784	-0.004	0.0097	0.6784	0	8.764	11	0.6436	440683	39106	401577	chr9	126704177	9	9	126704177	126704177	1	1	0.4334	381984	0.1085	9	126704177	*	rs13287548	Y	9	129466456	chr9:129466456	rs13287548	t	c	0.4489	0.023	0.0065	0.0003955	129466456	126704177	9	126704177	9	126704177	*	Y	-0.412371	3.53846
chr9:126705061:C:T	T	C	0.4355	0.0119	0.4105	0.4806	-0.0039	0.0096	0.6884	0	8.364	11	0.6803	440683	39106	401577	chr9	126705061	9	9	126705061	126705061	1	1	0.4355	383835	0.0701	9	126705061	*	rs13292976	Y	9	129467340	chr9:129467340	rs13292976	t	c	0.4521	0.0228	0.0065	0.0004443	129467340	126705061	9	126705061	9	126705061	*	Y	-0.40625	3.50769
chr9:127350879:G:A	A	G	0.0556	0.0033	0.0466	0.0625	-0.031	0.0209	0.1379	0	7.481	11	0.7589	440683	39106	401577	chr9	127350879	9	9	127350879	127350879	1	1	0.0556	49003.9	0.0159	9	127350879	*	rs76653337	R	9	130113158	chr9:130113158	rs76653337	a	g	0.0574	-0.0504	0.014	0.0003278	130113158	127350879	9	127350879	9	127350879	*	R	-1.48325	-3.6
chr9:127828824:G:C	C	G	0.396	0.0053	0.3741	0.4138	0.0003	0.0099	0.9718	10.1	12.241	11	0.3458	440683	39106	401577	chr9	127828824	9	9	127828824	127828824	1	1	0.396	349021	0.0397	9	127828824	*	rs10987750	V	9	130591103	chr9:130591103	rs10987750	c	g	0.3971	0.0238	0.0066	0.0003084	130591103	127828824	9	127828824	9	127828824	*	V	0.030303	3.60606
chr9:127871154:C:T	T	C	0.3318	0.0125	0.2902	0.3545	0.0053	0.0108	0.6223	0	8.369	11	0.6799	440683	39106	401577	chr9	127871154	9	9	127871154	127871154	1	1	0.3318	292437	0.0643	9	127871154	*	rs1556246	Y	9	130633433	chr9:130633433	rs1556246	t	c	0.331	0.0245	0.007	0.0004785	130633433	127871154	9	127871154	9	127871154	*	Y	0.490741	3.5
chr9:128472089:G:A	A	G	0.008	0.0016	0.0035	0.011	0.0664	0.0571	0.2453	0	8.298	9	0.5044	439171	38674	400497	chr9	128472089	9	9	128472089	128472089	0.988953	0.997311	0.008	7026.74	0.0075	9	128472089	*	rs150655476	R	9	131234368	chr9:131234368	rs150655476	a	g	0.0106	0.1333	0.0352	0.0001512	131234368	128472089	9	128472089	9	128472089	*	R	1.16287	3.78693
chr9:128896544:C:G	C	G	0.9926	0.0011	0.9914	0.9957	-0.0536	0.0637	0.4003	0	5.019	8	0.7555	437069	38533	398536	chr9	128896544	9	9	128896544	128896544	0.985348	0.992427	0.0074	6468.62	0.0043	9	128896544	*	rs75949837	S	9	131658823	chr9:131658823	rs75949837	c	g	0.9929	-0.1499	0.0417	0.0003217	131658823	128896544	9	128896544	9	128896544	*	S	-0.841444	-3.59472
chr9:130906663:G:A	A	G	0.3923	0.0217	0.3502	0.4433	0.0085	0.0098	0.3841	19.3	13.637	11	0.2538	440683	39106	401577	chr9	130906663	9	9	130906663	130906663	1	1	0.3923	345760	0.0931	9	130906663	*	rs10751510	R	9	133782050	chr9:133782050	rs10751510	a	g	0.4119	0.0238	0.0066	0.0003084	133782050	130906663	9	130906663	9	130906663	*	R	0.867347	3.60606
chr9:130907020:G:T	T	G	0.3188	0.0319	0.25	0.3897	-0.0089	0.0103	0.3842	20	13.744	11	0.2475	440683	39106	401577	chr9	130907020	9	9	130907020	130907020	1	1	0.3188	280979	0.1397	9	130907020	*	rs4345615	K	9	133782407	chr9:133782407	rs4345615	t	g	0.3476	0.0258	0.0068	0.0001501	133782407	130907020	9	130907020	9	130907020	*	K	-0.864078	3.79412
chr9:130907638:G:A	A	G	0.3222	0.0316	0.2538	0.392	-0.007	0.0103	0.4956	17.3	13.309	11	0.2736	440683	39106	401577	chr9	130907638	9	9	130907638	130907638	1	1	0.3222	283976	0.1382	9	130907638	*	rs3739514	V	9	133783025	chr9:133783025	rs3739514	a	g	0.3511	0.025	0.0068	0.0002393	133783025	130907638	9	130907638	9	130907638	*	V	-0.679612	3.67647
chr9:130909822:A:G	A	G	0.6097	0.0229	0.5575	0.6547	-0.0079	0.0098	0.4203	23.9	14.456	11	0.2088	440683	39106	401577	chr9	130909822	9	9	130909822	130909822	1	1	0.3903	343997	0.0972	9	130909822	*	rs11244190	R	9	133785209	chr9:133785209	rs11244190	a	g	0.5888	-0.0244	0.0066	0.0002164	133785209	130909822	9	130909822	9	130909822	*	R	-0.806122	-3.69697
chr9:130910815:T:C	T	C	0.6816	0.0308	0.6141	0.7475	0.0097	0.0103	0.3467	14.3	12.832	11	0.3044	440683	39106	401577	chr9	130910815	9	9	130910815	130910815	1	1	0.3184	280627	0.1334	9	130910815	*	rs4740384	B	9	133786202	chr9:133786202	rs4740384	t	c	0.6525	-0.0248	0.0068	0.0002684	133786202	130910815	9	130910815	9	130910815	*	B	0.941748	-3.64706
chr9:130911265:C:T	T	C	0.3886	0.0237	0.3405	0.4393	0.0081	0.0098	0.4089	19.8	13.709	11	0.2495	440683	39106	401577	chr9	130911265	9	9	130911265	130911265	1	1	0.3886	342499	0.0988	9	130911265	*	rs6597649	Y	9	133786652	chr9:133786652	rs6597649	t	c	0.4101	0.0247	0.0066	0.0001807	133786652	130911265	9	130911265	9	130911265	*	Y	0.826531	3.74242
chr9:130911838:A:G	A	G	0.613	0.0239	0.5604	0.6614	-0.0075	0.0098	0.4409	15.3	12.98	11	0.2946	440683	39106	401577	chr9	130911838	9	9	130911838	130911838	1	1	0.387	341089	0.101	9	130911838	*	rs6597650	R	9	133787225	chr9:133787225	rs6597650	a	g	0.5923	-0.0253	0.0066	0.0001253	133787225	130911838	9	130911838	9	130911838	*	R	-0.765306	-3.83333
chr9:130912314:A:G	A	G	0.6113	0.0237	0.561	0.6596	-0.008	0.0098	0.4121	19	13.574	11	0.2574	440683	39106	401577	chr9	130912314	9	9	130912314	130912314	1	1	0.3887	342587	0.0986	9	130912314	*	rs7868672	R	9	133787701	chr9:133787701	rs7868672	a	g	0.5896	-0.0249	0.0066	0.0001601	133787701	130912314	9	130912314	9	130912314	*	R	-0.816327	-3.77273
chr9:130912318:A:G	A	G	0.6114	0.0237	0.5611	0.6596	-0.008	0.0098	0.413	19.7	13.69	11	0.2506	440683	39106	401577	chr9	130912318	9	9	130912318	130912318	1	1	0.3886	342499	0.0985	9	130912318	*	rs7868674	R	9	133787705	chr9:133787705	rs7868674	a	g	0.5896	-0.0247	0.0066	0.0001807	133787705	130912318	9	130912318	9	130912318	*	R	-0.816327	-3.74242
chr9:130912974:G:A	A	G	0.3887	0.0237	0.3403	0.4396	0.0084	0.0098	0.3918	17.7	13.368	11	0.27	440683	39106	401577	chr9	130912974	9	9	130912974	130912974	1	1	0.3887	342587	0.0993	9	130912974	*	rs6597652	R	9	133788361	chr9:133788361	rs6597652	a	g	0.4103	0.0248	0.0066	0.0001701	133788361	130912974	9	130912974	9	130912974	*	R	0.857143	3.75758
chr9:130913063:T:C	T	C	0.6112	0.0237	0.5604	0.6597	-0.0085	0.0098	0.3883	17.6	13.346	11	0.2713	440683	39106	401577	chr9	130913063	9	9	130913063	130913063	1	1	0.3888	342675	0.0993	9	130913063	*	rs10113902	Y	9	133788450	chr9:133788450	rs10113902	t	c	0.5897	-0.0248	0.0066	0.0001701	133788450	130913063	9	130913063	9	130913063	*	Y	-0.867347	-3.75758
chr9:130913208:A:G	A	G	0.6088	0.0226	0.5572	0.653	-0.0086	0.0098	0.3794	17.5	13.34	11	0.2717	440683	39106	401577	chr9	130913208	9	9	130913208	130913208	1	1	0.3912	344790	0.0958	9	130913208	*	rs10125388	R	9	133788595	chr9:133788595	rs10125388	a	g	0.588	-0.0236	0.0066	0.0003465	133788595	130913208	9	130913208	9	130913208	*	R	-0.877551	-3.57576
chr9:130913828:C:T	T	C	0.3882	0.0238	0.3405	0.4398	0.0075	0.0099	0.449	18.4	13.477	11	0.2633	440683	39106	401577	chr9	130913828	9	9	130913828	130913828	1	1	0.3882	342146	0.0993	9	130913828	*	rs10901303	Y	9	133789215	chr9:133789215	rs10901303	t	c	0.41	0.0245	0.0066	0.0002038	133789215	130913828	9	130913828	9	130913828	*	Y	0.757576	3.71212
chr9:130914013:A:G	A	G	0.6118	0.0238	0.5602	0.6595	-0.0074	0.0099	0.4554	18.6	13.506	11	0.2615	440683	39106	401577	chr9	130914013	9	9	130914013	130914013	1	1	0.3882	342146	0.0993	9	130914013	*	rs10751511	R	9	133789400	chr9:133789400	rs10751511	a	g	0.5898	-0.0243	0.0066	0.0002297	133789400	130914013	9	130914013	9	130914013	*	R	-0.747475	-3.68182
chr9:130914136:G:A	A	G	0.3882	0.0238	0.3405	0.4398	0.0074	0.0099	0.4504	18.7	13.537	11	0.2597	440683	39106	401577	chr9	130914136	9	9	130914136	130914136	1	1	0.3882	342146	0.0993	9	130914136	*	rs10793972	R	9	133789523	chr9:133789523	rs10793972	a	g	0.4102	0.0247	0.0066	0.0001807	133789523	130914136	9	130914136	9	130914136	*	R	0.747475	3.74242
chr9:130914320:A:G	A	G	0.612	0.0239	0.5603	0.6597	-0.0076	0.0099	0.4405	17.5	13.339	11	0.2718	440683	39106	401577	chr9	130914320	9	9	130914320	130914320	1	1	0.388	341970	0.0994	9	130914320	*	rs10901305	R	9	133789707	chr9:133789707	rs10901305	a	g	0.5897	-0.0247	0.0066	0.0001807	133789707	130914320	9	130914320	9	130914320	*	R	-0.767677	-3.74242
chr9:130914985:C:T	T	C	0.388	0.0239	0.34	0.4397	0.0074	0.0099	0.4548	21.3	13.985	11	0.2338	440683	39106	401577	chr9	130914985	9	9	130914985	130914985	1	1	0.388	341970	0.0997	9	130914985	*	rs1966219	Y	9	133790372	chr9:133790372	rs1966219	t	c	0.4103	0.0245	0.0066	0.0002038	133790372	130914985	9	130914985	9	130914985	*	Y	0.747475	3.71212
chr9:131778318:C:A	A	C	0.0138	0.0017	0.0106	0.0196	0.0675	0.0445	0.1291	0	6.092	9	0.7307	439171	38674	400497	chr9	131778318	9	9	131778318	131778318	0.988953	0.997311	0.0138	12121.1	0.009	9	131778318	*	rs117521381	M	9	134653705	chr9:134653705	rs117521381	a	c	0.0152	0.1268	0.0282	6.73e-06	134653705	131778318	9	131778318	9	131778318	*	M	1.51685	4.49645
chr9:131842900:T:A	A	T	0.0197	0.0028	0.0156	0.0285	0.0472	0.0368	0.1997	16.1	11.918	10	0.2906	439739	38837	400902	chr9	131842900	9	9	131842900	131842900	0.993121	0.998319	0.0197	17325.7	0.0129	9	131842900	*	rs142806751	W	9	134718287	chr9:134718287	rs142806751	a	t	0.0215	0.083	0.0237	0.0004521	134718287	131842900	9	131842900	9	131842900	*	W	1.28261	3.50211
chr9:131922122:C:G	C	G	0.1911	0.0172	0.1684	0.2647	0.0144	0.0127	0.259	0	7.075	11	0.793	440683	39106	401577	chr9	131922122	9	9	131922122	131922122	1	1	0.1911	168429	0.0963	9	131922122	*	rs9411328	S	9	134797509	chr9:134797509	rs9411328	c	g	0.1713	0.0308	0.0087	0.0003938	134797509	131922122	9	131922122	9	131922122	*	S	1.13386	3.54023
chr9:131926783:T:C	T	C	0.3329	0.0207	0.3074	0.3816	0.01	0.0105	0.338	0	7.425	11	0.7637	440683	39106	401577	chr9	131926783	9	9	131926783	131926783	1	1	0.3329	293407	0.0742	9	131926783	*	rs7029165	Y	9	134802170	chr9:134802170	rs7029165	t	c	0.3086	0.0267	0.0069	0.0001117	134802170	131926783	9	131926783	9	131926783	*	Y	0.952381	3.86957
chr9:131973612:C:T	T	C	0.3409	0.0152	0.2908	0.375	-0.0006	0.0101	0.9529	0	7.68	11	0.7416	440683	39106	401577	chr9	131973612	9	9	131973612	131973612	1	1	0.3409	300458	0.0842	9	131973612	*	rs10901115	Y	9	134848999	chr9:134848999	rs10901115	t	c	0.3312	0.0252	0.0068	0.0002132	134848999	131973612	9	131973612	9	131973612	*	Y	-0.0594059	3.70588
chr9:131973650:G:A	A	G	0.3344	0.0163	0.2845	0.3706	-0.001	0.0101	0.9219	0	6.996	11	0.7994	440683	39106	401577	chr9	131973650	9	9	131973650	131973650	1	1	0.3344	294729	0.0861	9	131973650	*	rs11243586	R	9	134849037	chr9:134849037	rs11243586	a	g	0.3217	0.0297	0.0072	3.939e-05	134849037	131973650	9	131973650	9	131973650	*	R	-0.0990099	4.125
chr9:131973867:G:A	A	G	0.3278	0.0178	0.277	0.3673	-0.0012	0.0102	0.9082	0	7.978	11	0.7153	440683	39106	401577	chr9	131973867	9	9	131973867	131973867	1	1	0.3278	288912	0.0903	9	131973867	*	rs4601460	R	9	134849254	chr9:134849254	rs4601460	a	g	0.315	0.0266	0.007	0.0001495	134849254	131973867	9	131973867	9	131973867	*	R	-0.117647	3.8
chr9:131978893:T:C	T	C	0.3434	0.0197	0.3191	0.3965	0.0001	0.0101	0.9918	0	6.955	11	0.8027	440683	39106	401577	chr9	131978893	9	9	131978893	131978893	1	1	0.3434	302661	0.0774	9	131978893	*	rs4564007	Y	9	134854280	chr9:134854280	rs4564007	t	c	0.3221	0.0268	0.0068	8.22e-05	134854280	131978893	9	131978893	9	131978893	*	Y	0.00990099	3.94118
chr9:131980838:C:T	T	C	0.6568	0.0186	0.6039	0.6778	0.0013	0.0102	0.8992	0	6.763	11	0.818	440683	39106	401577	chr9	131980838	9	9	131980838	131980838	1	1	0.3432	302485	0.0739	9	131980838	*	rs7023642	Y	9	134856225	chr9:134856225	rs7023642	t	c	0.679	-0.0274	0.0068	5.672e-05	134856225	131980838	9	131980838	9	131980838	*	Y	0.127451	-4.02941
