## Supplementary Tables for "Genomics link obesity and type 2 diabetes to Alzheimer’s disease to unveil novel biological insights": Table S2.xlsx (part 206 of 245)

### Sheet: AD2_T2D (continued)
Supplementary Table. Overlapped chromosome positions in build 38. AD2: pval threshold of 5e-8. T2D: pval threshold of 5e-4.
chr9:131981189:A:C	A	C	0.3431	0.0186	0.322	0.3959	-0.0013	0.0102	0.8966	0	6.757	11	0.8184	440683	39106	401577	chr9	131981189	9	9	131981189	131981189	1	1	0.3431	302397	0.0739	9	131981189	*	rs6597540	M	9	134856576	chr9:134856576	rs6597540	a	c	0.3209	0.0274	0.0069	7.338e-05	134856576	131981189	9	131981189	9	131981189	*	M	-0.127451	3.97101
chr9:131982710:A:G	A	G	0.3428	0.0182	0.3225	0.3965	-0.0005	0.0102	0.9601	0	6.894	11	0.8076	440683	39106	401577	chr9	131982710	9	9	131982710	131982710	1	1	0.3428	302132	0.074	9	131982710	*	rs7048083	R	9	134858097	chr9:134858097	rs7048083	a	g	0.3208	0.027	0.0068	7.269e-05	134858097	131982710	9	131982710	9	131982710	*	R	-0.0490196	3.97059
chr9:131988066:T:C	T	C	0.3435	0.0185	0.3225	0.3971	-0.0016	0.0102	0.8759	0	7.151	11	0.7867	440683	39106	401577	chr9	131988066	9	9	131988066	131988066	1	1	0.3435	302749	0.0746	9	131988066	*	rs7019796	Y	9	134863453	chr9:134863453	rs7019796	t	c	0.3212	0.0266	0.0068	9.287e-05	134863453	131988066	9	131988066	9	131988066	*	Y	-0.156863	3.91176
chr9:131988732:C:T	T	C	0.6563	0.0185	0.6026	0.6773	0.0018	0.0101	0.8565	0	7.092	11	0.7916	440683	39106	401577	chr9	131988732	9	9	131988732	131988732	1	1	0.3437	302925	0.0747	9	131988732	*	rs9411423	Y	9	134864119	chr9:134864119	rs9411423	t	c	0.6786	-0.0266	0.0068	9.287e-05	134864119	131988732	9	131988732	9	131988732	*	Y	0.178218	-3.91176
chr9:131988995:T:C	T	C	0.3403	0.0188	0.318	0.3954	-0.0036	0.0102	0.7228	0	6.885	11	0.8084	440683	39106	401577	chr9	131988995	9	9	131988995	131988995	1	1	0.3403	299929	0.0774	9	131988995	*	rs9411424	Y	9	134864382	chr9:134864382	rs9411424	t	c	0.317	0.0254	0.0068	0.0001898	134864382	131988995	9	131988995	9	131988995	*	Y	-0.352941	3.73529
chr9:131990428:A:T	A	T	0.3437	0.0184	0.3228	0.3974	-0.0016	0.0101	0.8772	0	7.112	11	0.79	440683	39106	401577	chr9	131990428	9	9	131990428	131990428	1	1	0.3437	302925	0.0746	9	131990428	*	rs7025683	W	9	134865815	chr9:134865815	rs7025683	a	t	0.3215	0.0267	0.0068	8.738e-05	134865815	131990428	9	131990428	9	131990428	*	W	-0.158416	3.92647
chr9:131990504:G:A	A	G	0.6567	0.0182	0.6029	0.6773	0.0016	0.0102	0.8735	0	7.145	11	0.7872	440683	39106	401577	chr9	131990504	9	9	131990504	131990504	1	1	0.3433	302573	0.0744	9	131990504	*	rs7039772	R	9	134865891	chr9:134865891	rs7039772	a	g	0.6787	-0.0269	0.0068	7.731e-05	134865891	131990504	9	131990504	9	131990504	*	R	0.156863	-3.95588
chr9:131990884:C:T	T	C	0.679	0.0153	0.6223	0.698	0.0009	0.0103	0.933	0	5	11	0.9312	440683	39106	401577	chr9	131990884	9	9	131990884	131990884	1	1	0.321	282918	0.0757	9	131990884	*	rs7044246	Y	9	134866271	chr9:134866271	rs7044246	t	c	0.6969	-0.0266	0.0069	0.0001185	134866271	131990884	9	131990884	9	131990884	*	Y	0.0873786	-3.85507
chr9:131990967:G:A	A	G	0.6601	0.0156	0.6058	0.6786	0.0015	0.0101	0.8829	0	7.035	11	0.7962	440683	39106	401577	chr9	131990967	9	9	131990967	131990967	1	1	0.3399	299576	0.0728	9	131990967	*	rs7043386	R	9	134866354	chr9:134866354	rs7043386	a	g	0.6792	-0.0274	0.0068	5.672e-05	134866354	131990967	9	131990967	9	131990967	*	R	0.148515	-4.02941
chr9:131993030:G:T	T	G	0.6573	0.018	0.6039	0.6771	0.0026	0.0102	0.7981	0	7.74	11	0.7364	440683	39106	401577	chr9	131993030	9	9	131993030	131993030	1	1	0.3427	302044	0.0732	9	131993030	*	rs9411425	D	9	134868417	chr9:134868417	rs9411425	t	g	0.6788	-0.0294	0.0072	4.711e-05	134868417	131993030	9	131993030	9	131993030	*	D	0.254902	-4.08333
chr9:131995368:T:G	T	G	0.3279	0.0204	0.3044	0.3833	-0.006	0.0103	0.5615	0	5.767	11	0.8884	440683	39106	401577	chr9	131995368	9	9	131995368	131995368	1	1	0.3279	289000	0.0789	9	131995368	*	rs4382592	D	9	134870755	chr9:134870755	rs4382592	t	g	0.3031	0.0253	0.0069	0.0002511	134870755	131995368	9	131995368	9	131995368	*	D	-0.582524	3.66667
chr9:131999418:C:T	T	C	0.6616	0.0156	0.6157	0.6793	0.0027	0.0102	0.7899	0	7.11	11	0.7901	440683	39106	401577	chr9	131999418	9	9	131999418	131999418	1	1	0.3384	298254	0.0636	9	131999418	*	rs9328534	Y	9	134874805	chr9:134874805	rs9328534	t	c	0.6824	-0.0265	0.0068	9.868e-05	134874805	131999418	9	131999418	9	131999418	*	Y	0.264706	-3.89706
chr9:132001553:A:G	A	G	0.3395	0.0183	0.3172	0.384	-0.0037	0.0102	0.7141	0	7.201	11	0.7826	440683	39106	401577	chr9	132001553	9	9	132001553	132001553	1	1	0.3395	299224	0.0668	9	132001553	*	rs3923681	R	9	134876940	chr9:134876940	rs3923681	a	g	0.3178	0.0255	0.007	0.0002779	134876940	132001553	9	132001553	9	132001553	*	R	-0.362745	3.64286
chr9:132001891:T:C	T	C	0.3383	0.0179	0.3168	0.3824	-0.0032	0.0102	0.7532	0	6.332	11	0.8504	440683	39106	401577	chr9	132001891	9	9	132001891	132001891	1	1	0.3383	298166	0.0656	9	132001891	*	rs4246173	Y	9	134877278	chr9:134877278	rs4246173	t	c	0.3163	0.0258	0.0069	0.0001888	134877278	132001891	9	132001891	9	132001891	*	Y	-0.313725	3.73913
chr9:132003050:G:A	A	G	0.6614	0.018	0.6175	0.6822	0.0041	0.0102	0.6846	0	7.514	11	0.756	440683	39106	401577	chr9	132003050	9	9	132003050	132003050	1	1	0.3386	298431	0.0647	9	132003050	*	rs3935101	R	9	134878437	chr9:134878437	rs3935101	a	g	0.684	-0.0241	0.0067	0.0003225	134878437	132003050	9	132003050	9	132003050	*	R	0.401961	-3.59701
chr9:132003433:G:A	A	G	0.659	0.0189	0.6146	0.6822	0.0039	0.0102	0.7035	0	6.898	11	0.8073	440683	39106	401577	chr9	132003433	9	9	132003433	132003433	1	1	0.341	300546	0.0676	9	132003433	*	rs9411426	R	9	134878820	chr9:134878820	rs9411426	a	g	0.6831	-0.0241	0.0068	0.0003984	134878820	132003433	9	132003433	9	132003433	*	R	0.382353	-3.54412
chr9:132004803:G:A	A	G	0.6616	0.0178	0.6173	0.6823	0.004	0.0102	0.6932	0	7.633	11	0.7457	440683	39106	401577	chr9	132004803	9	9	132004803	132004803	1	1	0.3384	298254	0.065	9	132004803	*	rs4145638	R	9	134880190	chr9:134880190	rs4145638	a	g	0.6839	-0.0246	0.0067	0.0002415	134880190	132004803	9	132004803	9	132004803	*	R	0.392157	-3.67164
chr9:132005188:G:C	C	G	0.6592	0.0188	0.6147	0.6822	0.0039	0.0102	0.7037	0	7.161	11	0.7859	440683	39106	401577	chr9	132005188	9	9	132005188	132005188	1	1	0.3408	300370	0.0675	9	132005188	*	rs4962181	S	9	134880575	chr9:134880575	rs4962181	c	g	0.6832	-0.0243	0.0068	0.0003562	134880575	132005188	9	132005188	9	132005188	*	S	0.382353	-3.57353
chr9:132006056:C:A	A	C	0.6581	0.0177	0.6152	0.6781	0.0017	0.0102	0.8632	0	7.568	11	0.7514	440683	39106	401577	chr9	132006056	9	9	132006056	132006056	1	1	0.3419	301339	0.0629	9	132006056	*	rs7025089	M	9	134881443	chr9:134881443	rs7025089	a	c	0.679	-0.0271	0.0068	6.834e-05	134881443	132006056	9	132006056	9	132006056	*	M	0.166667	-3.98529
chr9:132008032:C:A	A	C	0.661	0.018	0.6169	0.6818	0.0038	0.0102	0.7065	0	7.451	11	0.7615	440683	39106	401577	chr9	132008032	9	9	132008032	132008032	1	1	0.339	298783	0.0649	9	132008032	*	rs9411331	M	9	134883419	chr9:134883419	rs9411331	a	c	0.6835	-0.0251	0.0068	0.0002259	134883419	132008032	9	132008032	9	132008032	*	M	0.372549	-3.69118
chr9:132008667:C:T	T	C	0.6592	0.0185	0.6147	0.6815	0.004	0.0102	0.6934	0	6.648	11	0.8268	440683	39106	401577	chr9	132008667	9	9	132008667	132008667	1	1	0.3408	300370	0.0668	9	132008667	*	rs9411332	Y	9	134884054	chr9:134884054	rs9411332	t	c	0.6824	-0.0257	0.0069	0.0002	134884054	132008667	9	132008667	9	132008667	*	Y	0.392157	-3.72464
chr9:132011450:A:G	A	G	0.3374	0.0176	0.3173	0.3813	-0.0037	0.0102	0.7149	0	7.044	11	0.7955	440683	39106	401577	chr9	132011450	9	9	132011450	132011450	1	1	0.3374	297373	0.064	9	132011450	*	rs7040224	R	9	134886837	chr9:134886837	rs7040224	a	g	0.3159	0.0253	0.0068	0.0002012	134886837	132011450	9	132011450	9	132011450	*	R	-0.362745	3.72059
chr9:132015043:T:C	T	C	0.3388	0.0195	0.3156	0.3849	-0.0036	0.0102	0.7217	0	6.803	11	0.8148	440683	39106	401577	chr9	132015043	9	9	132015043	132015043	1	1	0.3388	298607	0.0693	9	132015043	*	rs4363310	Y	9	134890430	chr9:134890430	rs4363310	t	c	0.3168	0.0253	0.0069	0.0002511	134890430	132015043	9	132015043	9	132015043	*	Y	-0.352941	3.66667
chr9:132016301:C:T	T	C	0.66	0.0183	0.6153	0.6817	0.0036	0.0102	0.7201	0	7.115	11	0.7897	440683	39106	401577	chr9	132016301	9	9	132016301	132016301	1	1	0.34	299664	0.0664	9	132016301	*	rs4402000	Y	9	134891688	chr9:134891688	rs4402000	t	c	0.683	-0.0246	0.0068	0.0003008	134891688	132016301	9	132016301	9	132016301	*	Y	0.352941	-3.61765
chr9:132016738:C:T	T	C	0.66	0.0183	0.6154	0.6817	0.0035	0.0102	0.7293	0	7.134	11	0.7881	440683	39106	401577	chr9	132016738	9	9	132016738	132016738	1	1	0.34	299664	0.0663	9	132016738	*	rs4266768	Y	9	134892125	chr9:134892125	rs4266768	t	c	0.6831	-0.0246	0.0068	0.0003008	134892125	132016738	9	132016738	9	132016738	*	Y	0.343137	-3.61765
chr9:132019592:A:T	A	T	0.3397	0.0181	0.3181	0.3847	-0.0039	0.0102	0.7011	0	7.03	11	0.7966	440683	39106	401577	chr9	132019592	9	9	132019592	132019592	1	1	0.3397	299400	0.0666	9	132019592	*	rs11243596	W	9	134894979	chr9:134894979	rs11243596	a	t	0.3169	0.0249	0.0068	0.0002535	134894979	132019592	9	132019592	9	132019592	*	W	-0.382353	3.66176
chr9:132021500:C:T	T	C	0.6623	0.0166	0.6152	0.6838	0.0045	0.0101	0.66	0	7.241	11	0.7792	440683	39106	401577	chr9	132021500	9	9	132021500	132021500	1	1	0.3377	297637	0.0686	9	132021500	*	rs9411334	Y	9	134896887	chr9:134896887	rs9411334	t	c	0.6829	-0.0246	0.0068	0.0003008	134896887	132021500	9	132021500	9	132021500	*	Y	0.445545	-3.61765
chr9:132022799:A:G	A	G	0.3398	0.0185	0.3175	0.3846	-0.0042	0.0102	0.6826	0	7.092	11	0.7916	440683	39106	401577	chr9	132022799	9	9	132022799	132022799	1	1	0.3398	299488	0.0671	9	132022799	*	rs9411428	R	9	134898186	chr9:134898186	rs9411428	a	g	0.3166	0.0243	0.0068	0.0003562	134898186	132022799	9	132022799	9	132022799	*	R	-0.411765	3.57353
chr9:132023266:G:T	T	G	0.6596	0.0184	0.6148	0.6817	0.0047	0.0102	0.6462	0	7.052	11	0.7949	440683	39106	401577	chr9	132023266	9	9	132023266	132023266	1	1	0.3404	300017	0.0669	9	132023266	*	rs4287057	K	9	134898653	chr9:134898653	rs4287057	t	g	0.6828	-0.0243	0.0068	0.0003562	134898653	132023266	9	132023266	9	132023266	*	K	0.460784	-3.57353
chr9:132025837:G:A	A	G	0.6572	0.0187	0.613	0.6813	0.0045	0.0102	0.6567	0	6.504	11	0.8377	440683	39106	401577	chr9	132025837	9	9	132025837	132025837	1	1	0.3428	302132	0.0683	9	132025837	*	rs9411335	R	9	134901224	chr9:134901224	rs9411335	a	g	0.6803	-0.0249	0.0069	0.0003142	134901224	132025837	9	132025837	9	132025837	*	R	0.441176	-3.6087
chr9:132026514:T:C	T	C	0.3422	0.0189	0.3182	0.3861	-0.0037	0.0102	0.7132	0	6.571	11	0.8327	440683	39106	401577	chr9	132026514	9	9	132026514	132026514	1	1	0.3422	301603	0.0679	9	132026514	*	rs9411336	Y	9	134901901	chr9:134901901	rs9411336	t	c	0.3189	0.0248	0.0069	0.0003322	134901901	132026514	9	132026514	9	132026514	*	Y	-0.362745	3.5942
chr9:132026785:A:T	A	T	0.3394	0.0181	0.3177	0.3841	-0.0047	0.0102	0.6475	0	7.336	11	0.7713	440683	39106	401577	chr9	132026785	9	9	132026785	132026785	1	1	0.3394	299136	0.0664	9	132026785	*	rs9411337	W	9	134902172	chr9:134902172	rs9411337	a	t	0.3185	0.0256	0.0071	0.0003236	134902172	132026785	9	132026785	9	132026785	*	W	-0.460784	3.60563
chr9:132030137:G:A	A	G	0.6597	0.0183	0.615	0.6817	0.0047	0.0102	0.6449	0	6.936	11	0.8042	440683	39106	401577	chr9	132030137	9	9	132030137	132030137	1	1	0.3403	299929	0.0667	9	132030137	*	rs10901120	R	9	134905524	chr9:134905524	rs10901120	a	g	0.6828	-0.0245	0.0069	0.000392	134905524	132030137	9	132030137	9	132030137	*	R	0.460784	-3.55072
chr9:132032432:A:C	A	C	0.3397	0.0184	0.318	0.3841	-0.0039	0.0102	0.705	0	7.025	11	0.7971	440683	39106	401577	chr9	132032432	9	9	132032432	132032432	1	1	0.3397	299400	0.0661	9	132032432	*	rs9411430	M	9	134907819	chr9:134907819	rs9411430	a	c	0.3165	0.0243	0.0068	0.0003562	134907819	132032432	9	132032432	9	132032432	*	M	-0.382353	3.57353
chr9:132037291:C:T	T	C	0.6583	0.0181	0.6133	0.6805	0.0044	0.0102	0.6652	0	6.476	11	0.8398	440683	39106	401577	chr9	132037291	9	9	132037291	132037291	1	1	0.3417	301163	0.0672	9	132037291	*	rs7467596	Y	9	134912678	chr9:134912678	rs7467596	t	c	0.6804	-0.0249	0.0068	0.0002535	134912678	132037291	9	132037291	9	132037291	*	Y	0.431373	-3.66176
chr9:132038998:C:T	T	C	0.6572	0.0189	0.6129	0.6804	0.0045	0.0102	0.659	0	6.344	11	0.8495	440683	39106	401577	chr9	132038998	9	9	132038998	132038998	1	1	0.3428	302132	0.0675	9	132038998	*	rs9328536	Y	9	134914385	chr9:134914385	rs9328536	t	c	0.6801	-0.0249	0.0069	0.0003142	134914385	132038998	9	132038998	9	132038998	*	Y	0.441176	-3.6087
chr9:132039566:T:C	T	C	0.3413	0.0184	0.3191	0.3853	-0.0035	0.0102	0.73	0	6.583	11	0.8318	440683	39106	401577	chr9	132039566	9	9	132039566	132039566	1	1	0.3413	300810	0.0662	9	132039566	*	rs7862257	Y	9	134914953	chr9:134914953	rs7862257	t	c	0.3195	0.026	0.007	0.0002103	134914953	132039566	9	132039566	9	132039566	*	Y	-0.343137	3.71429
chr9:132042236:G:A	A	G	0.658	0.0184	0.6135	0.6805	0.0041	0.0102	0.6887	0	6.662	11	0.8258	440683	39106	401577	chr9	132042236	9	9	132042236	132042236	1	1	0.342	301427	0.067	9	132042236	*	rs4592148	R	9	134917623	chr9:134917623	rs4592148	a	g	0.6805	-0.0244	0.0068	0.0003368	134917623	132042236	9	132042236	9	132042236	*	R	0.401961	-3.58824
chr9:132046098:A:G	A	G	0.3396	0.0184	0.3178	0.3842	-0.0044	0.0102	0.6626	0	6.883	11	0.8085	440683	39106	401577	chr9	132046098	9	9	132046098	132046098	1	1	0.3396	299312	0.0664	9	132046098	*	rs9411433	R	9	134921485	chr9:134921485	rs9411433	a	g	0.3168	0.0241	0.0069	0.0004875	134921485	132046098	9	132046098	9	132046098	*	R	-0.431373	3.49275
chr9:132050768:C:A	A	C	0.6799	0.0156	0.6332	0.6988	0.0029	0.0103	0.7754	0	5.146	11	0.9239	440683	39106	401577	chr9	132050768	9	9	132050768	132050768	1	1	0.3201	282125	0.0656	9	132050768	*	rs9411434	M	9	134926155	chr9:134926155	rs9411434	a	c	0.6992	-0.0249	0.007	0.000386	134926155	132050768	9	132050768	9	132050768	*	M	0.281553	-3.55714
chr9:132051571:T:A	A	T	0.6583	0.0182	0.6143	0.6809	0.0046	0.0102	0.6501	0	6.496	11	0.8383	440683	39106	401577	chr9	132051571	9	9	132051571	132051571	1	1	0.3417	301163	0.0666	9	132051571	*	rs4617289	W	9	134926958	chr9:134926958	rs4617289	a	t	0.6804	-0.0246	0.0069	0.000371	134926958	132051571	9	132051571	9	132051571	*	W	0.45098	-3.56522
chr9:132053735:T:C	T	C	0.341	0.0184	0.3186	0.3849	-0.0034	0.0102	0.7375	0	6.528	11	0.836	440683	39106	401577	chr9	132053735	9	9	132053735	132053735	1	1	0.341	300546	0.0663	9	132053735	*	rs4292819	Y	9	134929122	chr9:134929122	rs4292819	t	c	0.3188	0.0245	0.0069	0.000392	134929122	132053735	9	132053735	9	132053735	*	Y	-0.333333	3.55072
chr9:132054826:T:C	T	C	0.6905	0.012	0.6647	0.7281	0.0025	0.0103	0.8059	0	5.013	11	0.9305	440683	39106	401577	chr9	132054826	9	9	132054826	132054826	1	1	0.3095	272783	0.0634	9	132054826	*	rs4962223	Y	9	134930213	chr9:134930213	rs4962223	t	c	0.699	-0.0253	0.007	0.0003103	134930213	132054826	9	132054826	9	132054826	*	Y	0.242718	-3.61429
chr9:132055421:T:A	A	T	0.6585	0.0185	0.6146	0.6808	0.0034	0.0102	0.7355	0	6.435	11	0.8428	440683	39106	401577	chr9	132055421	9	9	132055421	132055421	1	1	0.3415	300986	0.0662	9	132055421	*	rs4246175	W	9	134930808	chr9:134930808	rs4246175	a	t	0.6802	-0.0263	0.0071	0.0002208	134930808	132055421	9	132055421	9	132055421	*	W	0.333333	-3.70423
chr9:132055630:C:G	C	G	0.3416	0.0184	0.3195	0.3855	-0.0038	0.0102	0.7056	0	6.642	11	0.8273	440683	39106	401577	chr9	132055630	9	9	132055630	132055630	1	1	0.3416	301075	0.066	9	132055630	*	rs4246176	S	9	134931017	chr9:134931017	rs4246176	c	g	0.3199	0.026	0.007	0.0002103	134931017	132055630	9	132055630	9	132055630	*	S	-0.372549	3.71429
chr9:132058343:C:T	T	C	0.6417	0.017	0.5981	0.6626	0.0075	0.0101	0.4581	0	8.392	11	0.6779	440683	39106	401577	chr9	132058343	9	9	132058343	132058343	1	1	0.3583	315793	0.0645	9	132058343	*	rs4246167	Y	9	134933730	chr9:134933730	rs4246167	t	c	0.6631	-0.0254	0.0068	0.0001898	134933730	132058343	9	132058343	9	132058343	*	Y	0.742574	-3.73529
chr9:132068602:A:T	A	T	0.3393	0.0185	0.3184	0.3842	-0.0052	0.0102	0.6098	0	7.206	11	0.7821	440683	39106	401577	chr9	132068602	9	9	132068602	132068602	1	1	0.3393	299047	0.0658	9	132068602	*	rs9411340	W	9	134943989	chr9:134943989	rs9411340	a	t	0.3169	0.0245	0.0069	0.000392	134943989	132068602	9	132068602	9	132068602	*	W	-0.509804	3.55072
chr9:132086447:T:C	T	C	0.4736	0.0071	0.4612	0.4956	-0.0028	0.0096	0.7742	0	9.594	11	0.5672	440683	39106	401577	chr9	132086447	9	9	132086447	132086447	1	1	0.4736	417415	0.0344	9	132086447	*	rs4962112	Y	9	134961834	chr9:134961834	rs4962112	t	c	0.4632	0.0251	0.0065	0.0001104	134961834	132086447	9	132086447	9	132086447	*	Y	-0.291667	3.86154
chr9:132097683:C:T	T	C	0.5299	0.0095	0.4672	0.539	0.0058	0.0097	0.5499	0	8.691	11	0.6503	440683	39106	401577	chr9	132097683	9	9	132097683	132097683	1	1	0.4701	414330	0.0718	9	132097683	*	rs9411343	Y	9	134973070	chr9:134973070	rs9411343	t	c	0.5385	-0.0256	0.0065	8.027e-05	134973070	132097683	9	132097683	9	132097683	*	Y	0.597938	-3.93846
chr9:132108124:C:T	T	C	0.1495	0.0051	0.139	0.1614	0.0094	0.0137	0.4921	0	5.547	11	0.9018	440683	39106	401577	chr9	132108124	9	9	132108124	132108124	1	1	0.1495	131764	0.0224	9	132108124	*	rs78515545	Y	9	134983511	chr9:134983511	rs78515545	t	c	0.1458	0.032	0.0091	0.0004431	134983511	132108124	9	132108124	9	132108124	*	Y	0.686131	3.51648
chr9:132499519:G:A	A	G	0.0064	0.0013	0.0045	0.0088	-0.1169	0.065	0.072	0	5.541	7	0.5943	435224	37898	397326	chr9	132499519	9	9	132499519	132499519	0.96911	0.989414	0.0064	5570.87	0.0043	9	132499519	*	rs11243798	R	9	135374906	chr9:135374906	rs11243798	a	g	0.0065	0.1514	0.0426	0.0003811	135374906	132499519	9	132499519	9	132499519	*	R	-1.79846	3.55399
chr9:133167883:T:C	T	C	0.3714	0.023	0.3158	0.4192	0.0118	0.0099	0.2333	0	9.452	10	0.4898	439739	38837	400902	chr9	133167883	9	9	133167883	133167883	0.993121	0.998319	0.3714	326638	0.1034	9	133167883	*	rs7022409	Y	9	136043270	chr9:136043270	rs7022409	t	c	0.3468	-0.0234	0.0067	0.0004793	136043270	133167883	9	133167883	9	133167883	*	Y	1.19192	-3.49254
chr9:133169006:G:A	A	G	0.6266	0.0253	0.574	0.6853	-0.0119	0.01	0.2323	0	9	10	0.5321	439739	38837	400902	chr9	133169006	9	9	133169006	133169006	0.993121	0.998319	0.3734	328397	0.1113	9	133169006	*	rs35781646	R	9	136044393	chr9:136044393	rs35781646	a	g	0.6548	0.0235	0.0067	0.0004533	136044393	133169006	9	133169006	9	133169006	*	R	-1.19	3.50746
chr9:133169234:G:T	T	G	0.6268	0.0253	0.5744	0.6853	-0.0121	0.01	0.2274	0	9.17	10	0.516	439739	38837	400902	chr9	133169234	9	9	133169234	133169234	0.993121	0.998319	0.3732	328221	0.1109	9	133169234	*	rs11244021	K	9	136044621	chr9:136044621	rs11244021	t	g	0.6548	0.0236	0.0067	0.0004285	136044621	133169234	9	133169234	9	133169234	*	K	-1.21	3.52239
chr9:133253159:A:G	A	G	0.3925	0.0106	0.3701	0.4138	0.0027	0.0098	0.78	0	9.053	10	0.5271	439739	38837	400902	chr9	133253159	9	9	133253159	133253159	0.993121	0.998319	0.3925	345195	0.0437	9	133253159	*	rs7857390	R	9	136128546	chr9:136128546	rs7857390	a	g	0.4028	-0.0266	0.0064	3.116e-05	136128546	133253159	9	133253159	9	133253159	*	R	0.27551	-4.15625
chr9:133256625:T:C	T	C	0.3914	0.011	0.3652	0.4132	0.0042	0.0098	0.6698	0	9.702	10	0.467	439739	38837	400902	chr9	133256625	9	9	133256625	133256625	0.993121	0.998319	0.3914	344228	0.048	9	133256625	*	rs7873635	Y	9	136132012	chr9:136132012	rs7873635	t	c	0.3994	-0.0307	0.0067	4.618e-06	136132012	133256625	9	133256625	9	133256625	*	Y	0.428571	-4.58209
chr9:133257761:T:C	T	C	0.4199	0.0127	0.3952	0.4446	0.0067	0.0097	0.491	0	8.027	10	0.6262	439739	38837	400902	chr9	133257761	9	9	133257761	133257761	0.993121	0.998319	0.4199	369293	0.0494	9	133257761	*	rs8176715	Y	9	136133148	chr9:136133148	rs8176715	t	c	0.4333	-0.0251	0.0063	6.457e-05	136133148	133257761	9	133257761	9	133257761	*	Y	0.690722	-3.98413
chr9:133260743:G:A	A	G	0.3885	0.0106	0.3628	0.4094	0.0027	0.0097	0.779	0	9.631	10	0.4734	439739	38837	400902	chr9	133260743	9	9	133260743	133260743	0.993121	0.998319	0.3885	341677	0.0466	9	133260743	*	rs898467998	R	9	136136146	chr9:136136146	rs8176702	a	g	0.3996	-0.0298	0.0066	6.251e-06	136136146	133260743	9	133260743	9	133260743	*	R	0.278351	-4.51515
chr9:133261560:G:T	T	G	0.4103	0.0109	0.3813	0.4311	0.0035	0.0097	0.7186	0	9.358	10	0.4985	439739	38837	400902	chr9	133261560	9	9	133261560	133261560	0.993121	0.998319	0.4103	360850	0.0498	9	133261560	*	rs895492040	D	9	136136963	chr9:136136963	rs2073826	t	g	0.4217	-0.031	0.0065	1.793e-06	136136963	133261560	9	133261560	9	133261560	*	D	0.360825	-4.76923
chr9:133261730:G:C	C	G	0.4105	0.0109	0.3812	0.4312	0.0034	0.0097	0.7235	0	9.307	10	0.5032	439739	38837	400902	chr9	133261730	9	9	133261730	133261730	0.993121	0.998319	0.4105	361026	0.05	9	133261730	*	rs947479420	S	9	136137133	chr9:136137133	rs2073827	c	g	0.4216	-0.031	0.0065	1.793e-06	136137133	133261730	9	133261730	9	133261730	*	S	0.350515	-4.76923
chr9:133261737:G:A	A	G	0.411	0.011	0.3812	0.4312	0.0034	0.0096	0.7225	0	9.333	10	0.5008	439739	38837	400902	chr9	133261737	9	9	133261737	133261737	0.993121	0.998319	0.411	361465	0.05	9	133261737	*	rs1043505509	R	9	136137140	chr9:136137140	rs2073828	a	g	0.4216	-0.0311	0.0065	1.661e-06	136137140	133261737	9	133261737	9	133261737	*	R	0.354167	-4.78462
chr9:133262826:C:T	T	C	0.3883	0.0106	0.3628	0.4093	0.0028	0.0097	0.7745	0	9.815	10	0.4569	439739	38837	400902	chr9	133262826	9	9	133262826	133262826	0.993121	0.998319	0.3883	341501	0.0465	9	133262826	*	rs8176691	Y	9	136138229	chr9:136138229	rs8176691	t	c	0.3997	-0.0295	0.0066	7.741e-06	136138229	133262826	9	133262826	9	133262826	*	Y	0.28866	-4.4697
chr9:133262914:A:G	A	G	0.5887	0.011	0.5678	0.6185	-0.0033	0.0097	0.7329	0	9.622	10	0.4743	439739	38837	400902	chr9	133262914	9	9	133262914	133262914	0.993121	0.998319	0.4113	361729	0.0507	9	133262914	*	rs8176690	R	9	136138317	chr9:136138317	rs8176690	a	g	0.5772	0.0308	0.0065	2.089e-06	136138317	133262914	9	133262914	9	133262914	*	R	-0.340206	4.73846
chr9:133263862:A:C	A	C	0.3744	0.015	0.3448	0.4057	0.0114	0.0098	0.2438	25.9	13.503	10	0.1969	439739	38837	400902	chr9	133263862	9	9	133263862	133263862	0.993121	0.998319	0.3744	329277	0.0609	9	133263862	*	rs923383567	H	9	136139265	chr9:136139265	rs657152	a	c	0.3591	0.0423	0.0067	2.745e-10	136139265	133263862	9	133263862	9	133263862	*	H	1.16327	6.31343
chr9:133263894:C:T	T	C	0.3889	0.0108	0.3628	0.4102	0.0023	0.0097	0.8098	0	9.951	10	0.4448	439739	38837	400902	chr9	133263894	9	9	133263894	133263894	0.993121	0.998319	0.3889	342029	0.0474	9	133263894	*	rs1050915570	Y	9	136139297	chr9:136139297	rs8176682	t	c	0.402	-0.0277	0.0064	1.444e-05	136139297	133263894	9	133263894	9	133263894	*	Y	0.237113	-4.32812
chr9:133267800:A:G	A	G	0.376	0.0158	0.3451	0.4077	0.0116	0.0098	0.2407	27.7	13.832	10	0.1808	439739	38837	400902	chr9	133267800	9	9	133267800	133267800	0.993121	0.998319	0.376	330684	0.0626	9	133267800	*	rs951347446	R	9	136143212	chr9:136143212	rs544873	a	g	0.3593	0.042	0.0067	3.663e-10	136143212	133267800	9	133267800	9	133267800	*	R	1.18367	6.26866
chr9:133267960:T:C	T	C	0.3535	0.015	0.3238	0.3893	0.0108	0.01	0.2804	23.1	13.003	10	0.2235	439739	38837	400902	chr9	133267960	9	9	133267960	133267960	0.993121	0.998319	0.3535	310895	0.0655	9	133267960	*	rs895541640	Y	9	136143372	chr9:136143372	rs545971	t	c	0.3384	0.0458	0.0068	1.7e-11	136143372	133267960	9	133267960	9	133267960	*	Y	1.08	6.73529
chr9:133269015:C:T	T	C	0.6457	0.0156	0.6107	0.6762	-0.0108	0.01	0.2775	23.3	13.036	10	0.2217	439739	38837	400902	chr9	133269015	9	9	133269015	133269015	0.993121	0.998319	0.3543	311599	0.0655	9	133269015	*	rs979726990	Y	9	136144427	chr9:136144427	rs8176663	t	c	0.6617	-0.0458	0.0068	1.7e-11	136144427	133269015	9	133269015	9	133269015	*	Y	-1.08	-6.73529
chr9:133269461:T:C	T	C	0.3542	0.0156	0.3238	0.3893	0.0108	0.01	0.2778	23.2	13.02	10	0.2226	439739	38837	400902	chr9	133269461	9	9	133269461	133269461	0.993121	0.998319	0.3542	311511	0.0655	9	133269461	*	rs1040219554	Y	9	136144873	chr9:136144873	rs491626	t	c	0.3466	0.043	0.0071	1.546e-09	136144873	133269461	9	133269461	9	133269461	*	Y	1.08	6.05634
chr9:133269706:T:C	T	C	0.376	0.0158	0.3451	0.4083	0.0114	0.0098	0.2474	27.2	13.73	10	0.1856	439739	38837	400902	chr9	133269706	9	9	133269706	133269706	0.993121	0.998319	0.376	330684	0.0632	9	133269706	*	rs936027478	Y	9	136145118	chr9:136145118	rs494242	t	c	0.3593	0.0419	0.0067	4.031e-10	136145118	133269706	9	133269706	9	133269706	*	Y	1.16327	6.25373
chr9:133269828:T:C	T	C	0.3535	0.0151	0.3238	0.3897	0.0105	0.01	0.2919	22.1	12.844	10	0.2325	439739	38837	400902	chr9	133269828	9	9	133269828	133269828	0.993121	0.998319	0.3535	310895	0.0659	9	133269828	*	rs888017556	Y	9	136145240	chr9:136145240	rs495203	t	c	0.3384	0.0458	0.0068	1.7e-11	136145240	133269828	9	133269828	9	133269828	*	Y	1.05	6.73529
chr9:133270061:G:A	A	G	0.6456	0.016	0.584	0.6762	-0.0106	0.01	0.2874	29.5	14.183	10	0.1648	439739	38837	400902	chr9	133270061	9	9	133270061	133270061	0.993121	0.998319	0.3544	311687	0.0922	9	133270061	*	rs950088295	R	9	136145471	chr9:136145471	rs582118	a	g	0.6618	-0.0461	0.0067	6.001e-12	136145471	133270061	9	133270061	9	133270061	*	R	-1.06	-6.8806
chr9:133270797:T:A	A	T	0.6455	0.0174	0.4544	0.6761	-0.0102	0.01	0.3069	5.2	10.553	10	0.3934	439739	38837	400902	chr9	133270797	9	9	133270797	133270797	0.993121	0.998319	0.3545	311775	0.2217	9	133270797	*	rs1050634750	W	9	136146227	chr9:136146227	rs676457	a	t	0.6616	-0.0459	0.0068	1.537e-11	136146227	133270797	9	133270797	9	133270797	*	W	-1.02	-6.75
chr9:133271182:T:C	T	C	0.2784	0.0125	0.2513	0.3014	-0.0001	0.0106	0.9935	31	14.496	10	0.1515	439739	38837	400902	chr9	133271182	9	9	133271182	133271182	0.993121	0.998319	0.2784	244847	0.0501	9	133271182	*	rs879055593	Y	9	136146597	chr9:136146597	rs550057	t	c	0.2577	0.0426	0.0073	6.159e-09	136146597	133271182	9	133271182	9	133271182	*	Y	-0.00943396	5.83562
chr9:133271249:A:T	A	T	0.3549	0.0251	0.3239	0.6347	0.0084	0.01	0.4017	25	13.33	10	0.2058	439739	38837	400902	chr9	133271249	9	9	133271249	133271249	0.993121	0.998319	0.3549	312127	0.3108	9	133271249	*	rs1033586231	W	9	136146664	chr9:136146664	rs674302	a	t	0.3384	0.046	0.0068	1.389e-11	136146664	133271249	9	133271249	9	133271249	*	W	0.84	6.76471
chr9:133271597:C:T	T	C	0.3879	0.0151	0.2451	0.4101	0.004	0.0097	0.6839	22.1	12.843	10	0.2326	439739	38837	400902	chr9	133271597	9	9	133271597	133271597	0.993121	0.998319	0.3879	341150	0.165	9	133271597	*	rs888238929	Y	9	136147012	chr9:136147012	rs7046674	t	c	0.4005	-0.0276	0.0065	2.122e-05	136147012	133271597	9	133271597	9	133271597	*	Y	0.412371	-4.24615
chr9:133271745:T:C	T	C	0.3542	0.0158	0.3236	0.4023	0.0095	0.01	0.3416	0	9.534	10	0.4823	439739	38837	400902	chr9	133271745	9	9	133271745	133271745	0.993121	0.998319	0.3542	311511	0.0787	9	133271745	*	rs954790319	Y	9	136147160	chr9:136147160	rs554833	t	c	0.3383	0.0459	0.0068	1.537e-11	136147160	133271745	9	133271745	9	133271745	*	Y	0.95	6.75
chr9:133271880:G:A	A	G	0.3875	0.0149	0.245	0.4092	0.0044	0.0098	0.6555	22.1	12.832	10	0.2332	439739	38837	400902	chr9	133271880	9	9	133271880	133271880	0.993121	0.998319	0.3875	340798	0.1642	9	133271880	*	rs966807586	R	9	136147295	chr9:136147295	rs8176649	a	g	0.4004	-0.0279	0.0065	1.724e-05	136147295	133271880	9	133271880	9	133271880	*	R	0.44898	-4.29231
chr9:133272138:G:A	A	G	0.436	0.0182	0.2146	0.465	-0.0083	0.0096	0.3868	0	9.53	10	0.4827	439739	38837	400902	chr9	133272138	9	9	133272138	133272138	0.993121	0.998319	0.436	383452	0.2504	9	133272138	*	rs1017694825	R	9	136147553	chr9:136147553	rs660340	a	g	0.4587	-0.0286	0.0064	7.536e-06	136147553	133272138	9	133272138	9	133272138	*	R	-0.864583	-4.46875
chr9:133272287:T:C	T	C	0.5638	0.018	0.5352	0.7861	0.0082	0.0096	0.3931	0	9.771	10	0.4608	439739	38837	400902	chr9	133272287	9	9	133272287	133272287	0.993121	0.998319	0.4362	383628	0.2509	9	133272287	*	rs959021735	Y	9	136147702	chr9:136147702	rs581107	t	c	0.5414	0.0283	0.0064	9.38e-06	136147702	133272287	9	133272287	9	133272287	*	Y	0.854167	4.42188
chr9:133272408:G:T	T	G	0.436	0.0182	0.2139	0.465	-0.0083	0.0096	0.3867	0	9.653	10	0.4715	439739	38837	400902	chr9	133272408	9	9	133272408	133272408	0.993121	0.998319	0.436	383452	0.2511	9	133272408	*	rs890495768	K	9	136147823	chr9:136147823	rs659104	t	g	0.4587	-0.0285	0.0064	8.109e-06	136147823	133272408	9	133272408	9	133272408	*	K	-0.864583	-4.45312
chr9:133272816:T:C	T	C	0.5625	0.0167	0.4289	0.5896	0.0104	0.0096	0.2778	5.7	10.601	10	0.3894	439739	38837	400902	chr9	133272816	9	9	133272816	133272816	0.993121	0.998319	0.4375	384772	0.1607	9	133272816	*	rs78475394	Y	9	136148231	chr9:136148231	rs475419	t	c	0.5413	0.0286	0.0064	7.536e-06	136148231	133272816	9	133272816	9	133272816	*	Y	1.08333	4.46875
chr9:133273232:C:T	T	C	0.4364	0.0182	0.2199	0.4662	-0.0086	0.0096	0.3722	0	8.87	10	0.5445	439739	38837	400902	chr9	133273232	9	9	133273232	133273232	0.993121	0.998319	0.4364	383804	0.2463	9	133273232	*	rs994222095	Y	9	136148647	chr9:136148647	rs500498	t	c	0.4595	-0.0288	0.0064	6.505e-06	136148647	133273232	9	133273232	9	133273232	*	Y	-0.895833	-4.5
chr9:133273233:C:G	C	G	0.5675	0.0091	0.5458	0.5891	0.0061	0.0105	0.5641	0	5.725	6	0.4547	90278	34921	55357	chr9	133273233	9	9	133273233	133273233	0.892983	0.137849	0.4325	78090.5	0.0433	9	133273233	*	rs995468995	V	9	136148648	chr9:136148648	rs500499	c	g	0.5405	0.0289	0.0064	6.042e-06	136148648	133273233	9	133273233	9	133273233	*	V	0.580952	4.51562
chr9:133273813:C:T	T	C	0.6502	0.0149	0.611	0.6794	-0.0091	0.01	0.3609	25.1	13.347	10	0.2049	439739	38837	400902	chr9	133273813	9	9	133273813	133273813	0.993121	0.998319	0.3498	307641	0.0684	9	133273813	*	rs920065566	Y	9	136149229	chr9:136149229	rs505922	t	c	0.6634	-0.0473	0.0068	3.65e-12	136149229	133273813	9	133273813	9	133273813	*	Y	-0.91	-6.95588
chr9:133273983:A:G	A	G	0.2112	0.0155	0.1829	0.2363	0.0057	0.0117	0.6222	31	14.489	10	0.1518	439739	38837	400902	chr9	133273983	9	9	133273983	133273983	0.993121	0.998319	0.2112	185746	0.0534	9	133273983	*	rs992108547	R	9	136149399	chr9:136149399	rs507666	a	g	0.1885	0.0503	0.0082	7.316e-10	136149399	133273983	9	133273983	9	133273983	*	R	0.487179	6.13415
chr9:133274084:C:T	T	C	0.6492	0.0147	0.6105	0.6784	-0.0103	0.01	0.3039	23.1	13.011	10	0.2231	439739	38837	400902	chr9	133274084	9	9	133274084	133274084	0.993121	0.998319	0.3508	308521	0.0679	9	133274084	*	rs912805253	Y	9	136149500	chr9:136149500	rs529565	t	c	0.6629	-0.0465	0.0068	8.342e-12	136149500	133274084	9	133274084	9	133274084	*	Y	-1.03	-6.83824
chr9:133274165:G:A	A	G	0.4703	0.0102	0.449	0.4948	-0.0109	0.0095	0.2539	0	9.343	10	0.4999	439739	38837	400902	chr9	133274165	9	9	133274165	133274165	0.993121	0.998319	0.4703	413619	0.0458	9	133274165	*	rs1042805181	R	9	136149581	chr9:136149581	rs630510	a	g	0.4785	-0.0266	0.0066	5.516e-05	136149581	133274165	9	133274165	9	133274165	*	R	-1.14737	-4.0303
chr9:133274306:G:A	A	G	0.4713	0.0103	0.4497	0.4948	-0.0107	0.0095	0.2582	0	9.294	10	0.5044	439739	38837	400902	chr9	133274306	9	9	133274306	133274306	0.993121	0.998319	0.4713	414498	0.0451	9	133274306	*	rs630014	R	9	136149722	chr9:136149722	rs630014	a	g	0.4723	-0.0276	0.0064	1.551e-05	136149722	133274306	9	133274306	9	133274306	*	R	-1.12632	-4.3125
chr9:133274414:A:G	A	G	0.2119	0.0164	0.1831	0.2396	0.0052	0.0117	0.658	26.2	13.548	10	0.1946	439739	38837	400902	chr9	133274414	9	9	133274414	133274414	0.993121	0.998319	0.2119	186361	0.0565	9	133274414	*	rs947073006	R	9	136149830	chr9:136149830	rs532436	a	g	0.1886	0.0503	0.0082	7.316e-10	136149830	133274414	9	133274414	9	133274414	*	R	0.444444	6.13415
chr9:133275050:C:T	T	C	0.525	0.0108	0.5044	0.5481	0.0104	0.0095	0.273	0	9.414	10	0.4933	439739	38837	400902	chr9	133275050	9	9	133275050	133275050	0.993121	0.998319	0.475	417752	0.0437	9	133275050	*	rs616154	Y	9	136150466	chr9:136150466	rs616154	t	c	0.5264	0.0267	0.0064	2.909e-05	136150466	133275050	9	133275050	9	133275050	*	Y	1.09474	4.17188
chr9:133275068:A:G	A	G	0.4747	0.0109	0.4518	0.4958	-0.0104	0.0095	0.2771	0	9.219	10	0.5114	439739	38837	400902	chr9	133275068	9	9	133275068	133275068	0.993121	0.998319	0.4747	417488	0.044	9	133275068	*	rs559723	R	9	136150484	chr9:136150484	rs559723	a	g	0.4732	-0.0265	0.0064	3.337e-05	136150484	133275068	9	133275068	9	133275068	*	R	-1.09474	-4.14062
chr9:133276354:C:T	T	C	0.765	0.018	0.7333	0.795	-0.0064	0.0113	0.5723	20.1	12.517	10	0.252	439739	38837	400902	chr9	133276354	9	9	133276354	133276354	0.993121	0.998319	0.235	206677	0.0617	9	133276354	*	rs600038	Y	9	136151806	chr9:136151806	rs600038	t	c	0.7904	-0.0429	0.0079	4.679e-08	136151806	133276354	9	133276354	9	133276354	*	Y	-0.566372	-5.43038
chr9:133278431:T:C	T	C	0.2334	0.0171	0.2053	0.263	0.0068	0.0112	0.5435	24.3	13.216	10	0.2118	439739	38837	400902	chr9	133278431	9	9	133278431	133278431	0.993121	0.998319	0.2334	205270	0.0577	9	133278431	*	rs651007	Y	9	136153875	chr9:136153875	rs651007	t	c	0.2097	0.0428	0.0079	5.027e-08	136153875	133278431	9	133278431	9	133278431	*	Y	0.607143	5.41772
chr9:133278537:C:T	T	C	0.1293	0.0113	0.1122	0.1492	0.0058	0.0143	0.6836	43.3	17.635	10	0.06145	439739	38837	400902	chr9	133278537	9	9	133278537	133278537	0.993121	0.998319	0.1293	113717	0.037	9	133278537	*	rs11244061	Y	9	136153981	chr9:136153981	rs11244061	t	c	0.1142	0.0557	0.0101	2.999e-08	136153981	133278537	9	133278537	9	133278537	*	Y	0.405594	5.51485
chr9:133278724:C:T	T	C	0.7667	0.017	0.7369	0.7947	-0.0067	0.0112	0.5535	25.3	13.391	10	0.2026	439739	38837	400902	chr9	133278724	9	9	133278724	133278724	0.993121	0.998319	0.2333	205182	0.0578	9	133278724	*	rs579459	Y	9	136154168	chr9:136154168	rs579459	t	c	0.7903	-0.0425	0.0079	6.227e-08	136154168	133278724	9	133278724	9	133278724	*	Y	-0.598214	-5.37975
chr9:133279294:T:G	T	G	0.2331	0.0167	0.2058	0.2629	0.0062	0.0112	0.5783	21.2	12.69	10	0.2415	439739	38837	400902	chr9	133279294	9	9	133279294	133279294	0.993121	0.998319	0.2331	205006	0.0571	9	133279294	*	rs495828	K	9	136154867	chr9:136154867	rs495828	t	g	0.2107	0.0424	0.0079	6.685e-08	136154867	133279294	9	133279294	9	133279294	*	K	0.553571	5.36709
chr9:133279427:T:C	T	C	0.2113	0.0157	0.1825	0.2364	0.005	0.0117	0.6677	19.6	12.439	10	0.2567	439739	38837	400902	chr9	133279427	9	9	133279427	133279427	0.993121	0.998319	0.2113	185834	0.0539	9	133279427	*	rs635634	Y	9	136155000	chr9:136155000	rs635634	t	c	0.1884	0.0505	0.0082	6.266e-10	136155000	133279427	9	133279427	9	133279427	*	Y	0.42735	6.15854
chr9:133279871:T:C	T	C	0.5549	0.0133	0.5267	0.5829	0.0091	0.0096	0.3458	23.8	13.119	10	0.2171	439739	38837	400902	chr9	133279871	9	9	133279871	133279871	0.993121	0.998319	0.4451	391456	0.0562	9	133279871	*	rs633862	Y	9	136155444	chr9:136155444	rs633862	t	c	0.5334	0.0307	0.0064	1.534e-06	136155444	133279871	9	133279871	9	133279871	*	Y	0.947917	4.79688
chr9:133324174:C:T	T	C	0.0762	0.0055	0.0651	0.0879	-0.0027	0.0189	0.8875	46.5	18.676	10	0.04457	439739	38837	400902	chr9	133324174	9	9	133324174	133324174	0.993121	0.998319	0.0762	67016.2	0.0228	9	133324174	*	rs11244084	Y	9	136191010	chr9:136191010	rs11244084	t	c	0.0717	0.0468	0.0129	0.0002791	136191010	133324174	9	133324174	9	133324174	*	Y	-0.142857	3.62791
chr9:133443675:C:G	C	G	0.8126	0.019	0.7795	0.8546	0.0032	0.0127	0.8032	0	6.528	10	0.7691	439739	38837	400902	chr9	133443675	9	9	133443675	133443675	0.993121	0.998319	0.1874	164814	0.0751	9	133443675	*	rs28446901	S	9	136308796	chr9:136308796	rs28446901	c	g	0.8185	-0.0327	0.0086	0.0001397	136308796	133443675	9	133443675	9	133443675	*	S	0.251969	-3.80233
chr9:134019389:C:T	T	C	0.2803	0.0103	0.2541	0.3335	0.0279	0.0108	0.009559	40.8	18.571	11	0.06925	440683	39106	401577	chr9	134019389	9	9	134019389	134019389	1	1	0.2803	247047	0.0794	9	134019389	*	rs10993894	Y	9	136884511	chr9:136884511	rs10993894	t	c	0.2881	0.0279	0.0076	0.000262	136884511	134019389	9	134019389	9	134019389	*	Y	2.58333	3.67105
chr9:134019616:G:A	A	G	0.2803	0.0103	0.2542	0.3335	0.0279	0.0108	0.00954	40.9	18.611	11	0.06844	440683	39106	401577	chr9	134019616	9	9	134019616	134019616	1	1	0.2803	247047	0.0793	9	134019616	*	rs3094339	R	9	136884738	chr9:136884738	rs3094339	a	g	0.2882	0.0281	0.0076	0.0002365	136884738	134019616	9	134019616	9	134019616	*	R	2.58333	3.69737
chr9:134020857:G:A	A	G	0.2806	0.0105	0.2554	0.3339	0.0289	0.0108	0.007207	43.2	19.35	11	0.0551	440683	39106	401577	chr9	134020857	9	9	134020857	134020857	1	1	0.2806	247311	0.0785	9	134020857	*	rs448918	R	9	136885979	chr9:136885979	rs448918	a	g	0.2875	0.0271	0.0075	0.0003246	136885979	134020857	9	134020857	9	134020857	*	R	2.67593	3.61333
chr9:134021135:T:A	A	T	0.2822	0.0106	0.2568	0.3342	0.0285	0.0107	0.007934	43.9	19.625	11	0.05075	440683	39106	401577	chr9	134021135	9	9	134021135	134021135	1	1	0.2822	248721	0.0774	9	134021135	*	rs2519831	W	9	136886257	chr9:136886257	rs2519831	a	t	0.2879	0.0259	0.0074	0.0004939	136886257	134021135	9	134021135	9	134021135	*	W	2.66355	3.5
chr9:134023111:C:G	C	G	0.7187	0.0108	0.6652	0.7441	-0.0283	0.0107	0.008351	45.5	20.184	11	0.04289	440683	39106	401577	chr9	134023111	9	9	134023111	134023111	1	1	0.2813	247928	0.0789	9	134023111	*	rs55923934	S	9	136888233	chr9:136888233	rs55923934	c	g	0.7128	-0.0266	0.0074	0.0003459	136888233	134023111	9	134023111	9	134023111	*	S	-2.64486	-3.59459
chr9:134025582:G:A	A	G	0.2825	0.0107	0.2562	0.3357	0.0282	0.0107	0.008261	37.9	17.712	11	0.08851	440683	39106	401577	chr9	134025582	9	9	134025582	134025582	1	1	0.2825	248986	0.0795	9	134025582	*	rs379417	R	9	136890704	chr9:136890704	rs379417	a	g	0.2879	0.0257	0.0073	0.000454	136890704	134025582	9	134025582	9	134025582	*	R	2.63551	3.52055
chr9:134026248:G:T	T	G	0.2875	0.0139	0.2592	0.3371	0.0279	0.0105	0.008229	38.7	17.935	11	0.0831	440683	39106	401577	chr9	134026248	9	9	134026248	134026248	1	1	0.2875	253393	0.0779	9	134026248	*	rs417142	K	9	136891370	chr9:136891370	rs417142	t	g	0.2875	0.025	0.0071	0.0004458	136891370	134026248	9	134026248	9	134026248	*	K	2.65714	3.52113
chr9:134137984:T:C	T	C	0.9297	0.0035	0.9251	0.9499	-0.0008	0.0194	0.9671	0	3.379	10	0.9711	439739	38837	400902	chr9	134137984	9	9	134137984	134137984	0.993121	0.998319	0.0703	61827.3	0.0248	9	134137984	*	rs55697182	Y	9	137003106	chr9:137003106	rs55697182	t	c	0.9314	-0.0477	0.0133	0.0003342	137003106	134137984	9	134137984	9	134137984	*	Y	-0.0412371	-3.58647
chr9:134145651:A:C	A	C	0.9246	0.0041	0.9196	0.938	-0.0032	0.0188	0.8658	0	2.751	10	0.9867	439739	38837	400902	chr9	134145651	9	9	134145651	134145651	0.993121	0.998319	0.0754	66312.6	0.0184	9	134145651	*	rs28493429	M	9	137010773	chr9:137010773	rs28493429	a	c	0.9302	-0.0474	0.0132	0.000327	137010773	134145651	9	134145651	9	134145651	*	M	-0.170213	-3.59091
chr9:134150094:T:G	T	G	0.9273	0.0032	0.923	0.9447	-0.0088	0.0191	0.6458	0	2.749	10	0.9867	439739	38837	400902	chr9	134150094	9	9	134150094	134150094	0.993121	0.998319	0.0727	63938.1	0.0217	9	134150094	*	rs34775966	K	9	137015216	chr9:137015216	rs34775966	t	g	0.931	-0.0477	0.0133	0.0003342	137015216	134150094	9	134150094	9	134150094	*	K	-0.460733	-3.58647
chr9:134150957:T:C	T	C	0.9273	0.0033	0.9229	0.9446	-0.0071	0.0191	0.709	0	2.743	10	0.9868	439739	38837	400902	chr9	134150957	9	9	134150957	134150957	0.993121	0.998319	0.0727	63938.1	0.0217	9	134150957	*	rs28562648	Y	9	137016079	chr9:137016079	rs28562648	t	c	0.9307	-0.047	0.0133	0.0004084	137016079	134150957	9	134150957	9	134150957	*	Y	-0.371728	-3.53383
chr9:134155309:A:G	A	G	0.8582	0.004	0.8466	0.8926	-0.0002	0.0144	0.9892	0	9.292	10	0.5047	439739	38837	400902	chr9	134155309	9	9	134155309	134155309	0.993121	0.998319	0.1418	124710	0.046	9	134155309	*	rs28620999	R	9	137020431	chr9:137020431	rs28620999	a	g	0.8581	-0.0395	0.0101	8.502e-05	137020431	134155309	9	134155309	9	134155309	*	R	-0.0138889	-3.91089
chr9:136340958:C:T	T	C	0.239	0.009	0.2138	0.2559	-0.0022	0.012	0.8549	0	4.732	10	0.9083	439739	38837	400902	chr9	136340958	9	9	136340958	136340958	0.993121	0.998319	0.239	210195	0.0421	9	136340958	*	rs60980157	Y	9	139235415	chr9:139235415	rs60980157	t	c	0.2459	-0.0727	0.0082	5.489e-19	139235415	136340958	9	136340958	9	136340958	*	Y	-0.183333	-8.86585
chr9:136343450:C:T	T	C	0.2342	0.0089	0.209	0.2495	0.0005	0.0121	0.9691	0	4.801	10	0.9041	439739	38837	400902	chr9	136343450	9	9	136343450	136343450	0.993121	0.998319	0.2342	205974	0.0405	9	136343450	*	rs28624681	B	9	139237902	chr9:139237902	rs28624681	t	c	0.2403	-0.0753	0.0082	2.963e-20	139237902	136343450	9	136343450	9	136343450	*	B	0.0413223	-9.18293
chr9:136344255:A:G	A	G	0.582	0.0158	0.5479	0.6123	-0.002	0.0104	0.8463	0	9.113	10	0.5215	439739	38837	400902	chr9	136344255	9	9	136344255	136344255	0.993121	0.998319	0.418	367622	0.0644	9	136344255	*	rs4072259	R	9	139238707	chr9:139238707	rs4072259	a	g	0.5619	0.0553	0.007	3.195e-15	139238707	136344255	9	136344255	9	136344255	*	R	-0.192308	7.9
chr9:136344372:G:A	A	G	0.2433	0.0095	0.2176	0.262	-0.0055	0.0118	0.6395	0	4.255	10	0.9351	439739	38837	400902	chr9	136344372	9	9	136344372	136344372	0.993121	0.998319	0.2433	213977	0.0444	9	136344372	*	rs3935875	R	9	139238824	chr9:139238824	rs3935875	a	g	0.2498	-0.0749	0.0081	1.537e-20	139238824	136344372	9	136344372	9	136344372	*	R	-0.466102	-9.24691
chr9:136345132:C:T	T	C	0.2486	0.0105	0.2174	0.262	-0.0051	0.0114	0.6544	0	3.899	10	0.9518	439739	38837	400902	chr9	136345132	9	9	136345132	136345132	0.993121	0.998319	0.2486	218638	0.0446	9	136345132	*	rs28641468	Y	9	139239585	chr9:139239585	rs28641468	t	c	0.2496	-0.0748	0.0081	1.727e-20	139239585	136345132	9	136345132	9	136345132	*	Y	-0.447368	-9.23457
chr9:136345414:C:G	C	G	0.6057	0.0191	0.5593	0.6345	0.0029	0.0101	0.7772	0	9.599	10	0.4764	439739	38837	400902	chr9	136345414	9	9	136345414	136345414	0.993121	0.998319	0.3943	346778	0.0752	9	136345414	*	rs28721414	S	9	139239867	chr9:139239867	rs28721414	c	g	0.5828	0.0583	0.007	9.515e-17	139239867	136345414	9	136345414	9	136345414	*	S	0.287129	8.32857
chr9:136345654:T:C	T	C	0.5686	0.0137	0.5413	0.6088	-0.0029	0.01	0.773	0	7.437	10	0.6836	439739	38837	400902	chr9	136345654	9	9	136345654	136345654	0.993121	0.998319	0.4314	379407	0.0675	9	136345654	*	rs28419143	Y	9	139240107	chr9:139240107	rs28419143	t	c	0.5592	0.0553	0.0069	1.219e-15	139240107	136345654	9	136345654	9	136345654	*	Y	-0.29	8.01449
chr9:136346177:T:C	T	C	0.5593	0.0143	0.5315	0.6024	-0.0044	0.0099	0.6551	0	7.815	10	0.6469	439739	38837	400902	chr9	136346177	9	9	136346177	136346177	0.993121	0.998319	0.4407	387586	0.0709	9	136346177	*	rs28539249	Y	9	139240630	chr9:139240630	rs28539249	t	c	0.5521	0.0545	0.0069	3.103e-15	139240630	136346177	9	136346177	9	136346177	*	Y	-0.444444	7.89855
chr9:136346577:G:A	A	G	0.2497	0.0107	0.2189	0.2653	-0.0045	0.0114	0.6954	0	3.782	10	0.9566	439739	38837	400902	chr9	136346577	9	9	136346577	136346577	0.993121	0.998319	0.2497	219606	0.0464	9	136346577	*	rs28505901	R	9	139241030	chr9:139241030	rs28505901	a	g	0.2473	-0.0772	0.0084	3.067e-20	139241030	136346577	9	136346577	9	136346577	*	R	-0.394737	-9.19048
chr9:136347142:G:C	C	G	0.2506	0.0108	0.2193	0.2657	-0.003	0.0114	0.7893	0	3.53	10	0.9661	439739	38837	400902	chr9	136347142	9	9	136347142	136347142	0.993121	0.998319	0.2506	220397	0.0464	9	136347142	*	rs28562046	S	9	139241595	chr9:139241595	rs28562046	c	g	0.251	-0.0746	0.008	6.921e-21	139241595	136347142	9	136347142	9	136347142	*	S	-0.263158	-9.325
chr9:136347375:C:T	T	C	0.2492	0.0107	0.2183	0.2651	-0.005	0.0114	0.6589	0	3.519	10	0.9665	439739	38837	400902	chr9	136347375	9	9	136347375	136347375	0.993121	0.998319	0.2492	219166	0.0468	9	136347375	*	rs28533815	Y	9	139241828	chr9:139241828	rs28533815	t	c	0.2507	-0.0748	0.008	5.452e-21	139241828	136347375	9	136347375	9	136347375	*	Y	-0.438596	-9.35
chr9:136348204:T:C	T	C	0.5706	0.0139	0.5388	0.6095	-0.0006	0.0099	0.9556	0	6.701	10	0.7534	439739	38837	400902	chr9	136348204	9	9	136348204	136348204	0.993121	0.998319	0.4294	377648	0.0707	9	136348204	*	rs28463558	Y	9	139242656	chr9:139242656	rs28463558	t	c	0.5589	0.0556	0.0069	8.562e-16	139242656	136348204	9	136348204	9	136348204	*	Y	-0.0606061	8.05797
chr9:136348774:C:T	T	C	0.0308	0.0034	0.024	0.0373	0.0342	0.028	0.2222	0	8.903	10	0.5414	439739	38837	400902	chr9	136348774	9	9	136348774	136348774	0.993121	0.998319	0.0308	27087.9	0.0133	9	136348774	*	rs78298678	Y	9	139243226	chr9:139243226	rs78298678	t	c	0.0396	0.0728	0.0178	4.313e-05	139243226	136348774	9	136348774	9	136348774	*	Y	1.22143	4.08989
chr9:136348882:A:T	A	T	0.7503	0.0108	0.7344	0.7812	0.005	0.0114	0.6619	0	3.109	10	0.9787	439739	38837	400902	chr9	136348882	9	9	136348882	136348882	0.993121	0.998319	0.2497	219606	0.0468	9	136348882	*	rs28429551	W	9	139243334	chr9:139243334	rs28429551	a	t	0.7487	0.0744	0.008	8.781e-21	139243334	136348882	9	136348882	9	136348882	*	W	0.438596	9.3
chr9:136349924:G:T	T	G	0.2088	0.0082	0.184	0.2243	-0.0058	0.0122	0.6348	0	7.219	10	0.7046	439739	38837	400902	chr9	136349924	9	9	136349924	136349924	0.993121	0.998319	0.2088	183635	0.0403	9	136349924	*	rs28445975	N	9	139244376	chr9:139244376	rs28445975	t	g	0.2084	-0.0624	0.0089	2.358e-12	139244376	136349924	9	136349924	9	136349924	*	N	-0.47541	-7.01124
chr9:136350742:C:T	T	C	0.0329	0.0027	0.0264	0.039	0.0363	0.0274	0.186	0	9.744	10	0.4632	439739	38837	400902	chr9	136350742	9	9	136350742	136350742	0.993121	0.998319	0.0329	28934.8	0.0126	9	136350742	*	rs77813615	Y	9	139245194	chr9:139245194	rs77813615	t	c	0.0409	0.07	0.0175	6.245e-05	139245194	136350742	9	136350742	9	136350742	*	Y	1.32482	4
chr9:136350837:G:A	A	G	0.2714	0.0098	0.2424	0.2885	-0.0063	0.0111	0.5724	0	2.119	10	0.9953	439739	38837	400902	chr9	136350837	9	9	136350837	136350837	0.993121	0.998319	0.2714	238690	0.0461	9	136350837	*	rs28642252	R	9	139245289	chr9:139245289	rs28642252	a	g	0.2762	-0.0673	0.0077	3.75e-18	139245289	136350837	9	136350837	9	136350837	*	R	-0.567568	-8.74026
chr9:136350912:A:G	A	G	0.5673	0.0137	0.5358	0.6053	0.0004	0.0099	0.9698	0	6.901	10	0.7347	439739	38837	400902	chr9	136350912	9	9	136350912	136350912	0.993121	0.998319	0.4327	380550	0.0695	9	136350912	*	rs28646237	R	9	139245364	chr9:139245364	rs28646237	a	g	0.5555	0.054	0.0069	5.524e-15	139245364	136350912	9	136350912	9	136350912	*	R	0.040404	7.82609
chr9:136350937:G:A	A	G	0.0308	0.0033	0.024	0.0372	0.0348	0.028	0.2146	0	8.785	10	0.5526	439739	38837	400902	chr9	136350937	9	9	136350937	136350937	0.993121	0.998319	0.0308	27087.9	0.0132	9	136350937	*	rs78270318	R	9	139245389	chr9:139245389	rs78270318	a	g	0.0397	0.0726	0.0177	4.08e-05	139245389	136350937	9	136350937	9	136350937	*	R	1.24286	4.10169
chr9:136351008:C:T	T	C	0.2676	0.0098	0.2386	0.2823	-0.0035	0.0112	0.7514	0	5.544	10	0.852	439739	38837	400902	chr9	136351008	9	9	136351008	136351008	0.993121	0.998319	0.2676	235348	0.0437	9	136351008	*	rs28378473	Y	9	139245460	chr9:139245460	rs28378473	t	c	0.2702	-0.0699	0.0079	5.514e-19	139245460	136351008	9	136351008	9	136351008	*	Y	-0.3125	-8.8481
chr9:136351073:A:C	A	C	0.9694	0.0033	0.963	0.976	-0.0278	0.0281	0.3219	0	8.817	10	0.5495	439739	38837	400902	chr9	136351073	9	9	136351073	136351073	0.993121	0.998319	0.0306	26912	0.013	9	136351073	*	rs28556700	M	9	139245525	chr9:139245525	rs28556700	a	c	0.9613	-0.0736	0.0179	3.943e-05	139245525	136351073	9	136351073	9	136351073	*	M	-0.989324	-4.11173
chr9:136351197:T:C	T	C	0.3014	0.0204	0.2757	0.358	-0.0009	0.0109	0.9314	0	3.237	10	0.9753	439739	38837	400902	chr9	136351197	9	9	136351197	136351197	0.993121	0.998319	0.3014	265075	0.0823	9	136351197	*	rs57283800	Y	9	139245649	chr9:139245649	rs57283800	t	c	0.2916	-0.0528	0.0075	2.488e-12	139245649	136351197	9	136351197	9	136351197	*	Y	-0.0825688	-7.04
chr9:136351449:C:T	T	C	0.549	0.0169	0.5009	0.5644	0.0014	0.0099	0.8882	0	6.786	10	0.7455	439739	38837	400902	chr9	136351449	9	9	136351449	136351449	0.993121	0.998319	0.451	396645	0.0635	9	136351449	*	rs28635228	Y	9	139245901	chr9:139245901	rs28635228	t	c	0.5555	0.0539	0.0069	6.196e-15	139245901	136351449	9	136351449	9	136351449	*	Y	0.141414	7.81159
chr9:136353630:A:G	A	G	0.2705	0.0194	0.2449	0.3269	-0.0051	0.0113	0.6539	0	2.303	10	0.9934	439739	38837	400902	chr9	136353630	9	9	136353630	136353630	0.993121	0.998319	0.2705	237899	0.082	9	136353630	*	rs28642213	R	9	139248082	chr9:139248082	rs28642213	a	g	0.2509	-0.0735	0.0083	6.338e-19	139248082	136353630	9	136353630	9	136353630	*	R	-0.451327	-8.85542
chr9:136353764:A:G	A	G	0.3983	0.0255	0.3598	0.4583	-0.0012	0.0101	0.9061	0	8.206	10	0.6087	439739	38837	400902	chr9	136353764	9	9	136353764	136353764	0.993121	0.998319	0.3983	350296	0.0985	9	136353764	*	rs28578070	R	9	139248216	chr9:139248216	rs28578070	a	g	0.399	-0.0579	0.007	1.536e-16	139248216	136353764	9	136353764	9	136353764	*	R	-0.118812	-8.27143
chr9:136354445:G:C	C	G	0.6507	0.0174	0.6004	0.6744	0.0045	0.0102	0.6584	0	3.612	10	0.9632	439739	38837	400902	chr9	136354445	9	9	136354445	136354445	0.993121	0.998319	0.3493	307202	0.074	9	136354445	*	rs28628657	S	9	139248897	chr9:139248897	rs28628657	c	g	0.6659	0.0485	0.0071	9.623e-12	139248897	136354445	9	136354445	9	136354445	*	S	0.441176	6.83099
chr9:136355594:T:C	T	C	0.9694	0.0033	0.9629	0.9762	-0.0319	0.0281	0.2552	0	7.932	10	0.6355	439739	38837	400902	chr9	136355594	9	9	136355594	136355594	0.993121	0.998319	0.0306	26912	0.0133	9	136355594	*	rs78503878	Y	9	139250046	chr9:139250046	rs78503878	t	c	0.9605	-0.0719	0.0176	4.36e-05	139250046	136355594	9	136355594	9	136355594	*	Y	-1.13523	-4.08523
chr9:136356554:G:A	A	G	0.0307	0.0034	0.0238	0.0372	0.0316	0.028	0.259	0	8.17	10	0.6123	439739	38837	400902	chr9	136356554	9	9	136356554	136356554	0.993121	0.998319	0.0307	27000	0.0134	9	136356554	*	rs11145776	R	9	139251006	chr9:139251006	rs11145776	a	g	0.0397	0.0709	0.0176	5.561e-05	139251006	136356554	9	136356554	9	136356554	*	R	1.12857	4.02841
chr9:136357028:C:T	T	C	0.4881	0.0154	0.4468	0.5074	-0.0028	0.0097	0.7749	0	4.373	10	0.9289	439739	38837	400902	chr9	136357028	9	9	136357028	136357028	0.993121	0.998319	0.4881	429273	0.0606	9	136357028	*	rs3923827	Y	9	139251480	chr9:139251480	rs3923827	t	c	0.4965	0.0419	0.0066	2.124e-10	139251480	136357028	9	136357028	9	136357028	*	Y	-0.28866	6.34848
chr9:136357493:T:C	T	C	0.5054	0.015	0.4872	0.5471	0.0042	0.0097	0.6619	0	3.696	10	0.96	439739	38837	400902	chr9	136357493	9	9	136357493	136357493	0.993121	0.998319	0.4946	434990	0.0599	9	136357493	*	rs7853207	Y	9	139251945	chr9:139251945	rs7853207	t	c	0.4967	-0.0402	0.0066	1.099e-09	139251945	136357493	9	136357493	9	136357493	*	Y	0.43299	-6.09091
chr9:136357665:G:A	A	G	0.4868	0.0153	0.4455	0.5064	-0.0034	0.0097	0.7275	0	4.404	10	0.9273	439739	38837	400902	chr9	136357665	9	9	136357665	136357665	0.993121	0.998319	0.4868	428130	0.0609	9	136357665	*	rs7848555	R	9	139252117	chr9:139252117	rs7848555	a	g	0.4964	0.0419	0.0066	2.124e-10	139252117	136357665	9	136357665	9	136357665	*	R	-0.350515	6.34848
chr9:136357696:G:A	A	G	0.649	0.0173	0.5989	0.6728	0.0039	0.0102	0.7066	0	3.185	10	0.9767	439739	38837	400902	chr9	136357696	9	9	136357696	136357696	0.993121	0.998319	0.351	308697	0.0739	9	136357696	*	rs11787792	R	9	139252148	chr9:139252148	rs11787792	a	g	0.6651	0.0479	0.007	8.601e-12	139252148	136357696	9	136357696	9	136357696	*	R	0.382353	6.84286
chr9:136358043:G:A	A	G	0.6547	0.018	0.5999	0.6743	0.0036	0.0102	0.7249	0	3.537	10	0.9658	439739	38837	400902	chr9	136358043	9	9	136358043	136358043	0.993121	0.998319	0.3453	303684	0.0744	9	136358043	*	rs3812547	R	9	139252495	chr9:139252495	rs3812547	a	g	0.6657	0.0495	0.007	1.711e-12	139252495	136358043	9	136358043	9	136358043	*	R	0.352941	7.07143
chr9:136358426:C:G	C	G	0.9693	0.0034	0.9628	0.9761	-0.0322	0.028	0.2498	0	8.21	10	0.6084	439739	38837	400902	chr9	136358426	9	9	136358426	136358426	0.993121	0.998319	0.0307	27000	0.0133	9	136358426	*	rs3812549	B	9	139252878	chr9:139252878	rs3812549	c	g	0.9602	-0.0728	0.0175	3.134e-05	139252878	136358426	9	136358426	9	136358426	*	B	-1.15	-4.16
chr9:136358427:A:G	A	G	0.5358	0.019	0.4878	0.5693	-0.0037	0.0097	0.7024	0	8.121	10	0.617	439739	38837	400902	chr9	136358427	9	9	136358427	136358427	0.993121	0.998319	0.4642	408254	0.0815	9	136358427	*	rs3812550	R	9	139252879	chr9:139252879	rs3812550	a	g	0.5185	0.0439	0.0066	2.827e-11	139252879	136358427	9	136358427	9	136358427	*	R	-0.381443	6.65152
chr9:136359387:T:C	T	C	0.5032	0.0179	0.4701	0.5513	-0.0038	0.0096	0.6942	0	5.621	10	0.846	439739	38837	400902	chr9	136359387	9	9	136359387	136359387	0.993121	0.998319	0.4968	436925	0.0812	9	136359387	*	rs1128905	Y	9	139253839	chr9:139253839	rs1128905	t	c	0.4967	0.0414	0.0066	3.467e-10	139253839	136359387	9	136359387	9	136359387	*	Y	-0.395833	6.27273
chr9:136360445:G:A	A	G	0.4971	0.0104	0.4904	0.5278	0.0035	0.0095	0.7097	0	5.013	10	0.8903	439739	38837	400902	chr9	136360445	9	9	136360445	136360445	0.993121	0.998319	0.4971	437189	0.0374	9	136360445	*	rs10870149	R	9	139254897	chr9:139254897	rs10870149	a	g	0.5027	-0.0419	0.0066	2.124e-10	139254897	136360445	9	136360445	9	136360445	*	R	0.368421	-6.34848
chr9:136360621:G:T	T	G	0.0007	0.0001	0.0006	0.0007	0.5885	0.3226	0.06809	27.5	1.38	1	0.2401	383027	22748	360279	chr9	136360621	9	9	136360621	136360621	0.581701	0.89716	0.0007	536.238	0.0001	9	136360621	*	rs11145958	D	9	139255073	chr9:139255073	rs11145958	a	g	0.0356	0.0851	0.0194	1.116e-05	139255073	136360621	9	136360621	9	136360621	*	D	1.82424	4.3866
chr9:136360621:G:A	A	G	0.0307	0.0034	0.0236	0.0375	0.0309	0.0279	0.2681	0	7.725	10	0.6557	439739	38837	400902	chr9	136360621	9	9	136360621	136360621	0.993121	0.998319	0.0307	27000	0.0139	9	136360621	*	rs11145958	D	9	139255073	chr9:139255073	rs11145958	a	g	0.0356	0.0851	0.0194	1.116e-05	139255073	136360621	9	136360621	9	136360621	*	D	1.10753	4.3866
chr9:136361157:T:C	T	C	0.4108	0.0175	0.3777	0.4605	-0.0046	0.0101	0.6475	0	5.656	10	0.8433	439739	38837	400902	chr9	136361157	9	9	136361157	136361157	0.993121	0.998319	0.4108	361290	0.0828	9	136361157	*	rs10781533	Y	9	139255609	chr9:139255609	rs10781533	t	c	0.404	0.0353	0.0068	2.139e-07	139255609	136361157	9	136361157	9	136361157	*	Y	-0.455446	5.19118
chr9:136362043:G:T	T	G	0.03	0.0034	0.0228	0.0366	0.0356	0.0282	0.2077	0	8.919	10	0.5398	439739	38837	400902	chr9	136362043	9	9	136362043	136362043	0.993121	0.998319	0.03	26384.3	0.0138	9	136362043	*	rs3812553	K	9	139256495	chr9:139256495	rs3812553	t	g	0.04	0.071	0.0177	6.008e-05	139256495	136362043	9	136362043	9	136362043	*	K	1.26241	4.0113
chr9:136362314:G:A	A	G	0.2691	0.0154	0.2436	0.3091	-0.008	0.0111	0.4688	0	5.152	10	0.8808	439739	38837	400902	chr9	136362314	9	9	136362314	136362314	0.993121	0.998319	0.2691	236668	0.0655	9	136362314	*	rs3829109	R	9	139256766	chr9:139256766	rs3829109	a	g	0.2795	-0.0459	0.0074	6.64e-10	139256766	136362314	9	136362314	9	136362314	*	R	-0.720721	-6.2027
chr9:136362695:G:C	C	G	0.4632	0.0182	0.4296	0.5129	0.0025	0.0097	0.7961	0	8.003	10	0.6285	439739	38837	400902	chr9	136362695	9	9	136362695	136362695	0.993121	0.998319	0.4632	407374	0.0833	9	136362695	*	rs10870201	S	9	139257147	chr9:139257147	rs10870201	c	g	0.4803	-0.0401	0.0066	1.208e-09	139257147	136362695	9	136362695	9	136362695	*	S	0.257732	-6.07576
chr9:136362959:T:C	T	C	0.5011	0.0176	0.4645	0.5462	-0.0036	0.0097	0.7111	0	5.033	10	0.889	439739	38837	400902	chr9	136362959	9	9	136362959	136362959	0.993121	0.998319	0.4989	438772	0.0817	9	136362959	*	rs10870202	Y	9	139257411	chr9:139257411	rs10870202	t	c	0.4938	0.0363	0.0066	3.731e-08	139257411	136362959	9	136362959	9	136362959	*	Y	-0.371134	5.5
chr9:136364010:A:G	A	G	0.666	0.0192	0.6309	0.7086	0.004	0.0103	0.6985	0	3.912	10	0.9512	439739	38837	400902	chr9	136364010	9	9	136364010	136364010	0.993121	0.998319	0.334	293746	0.0777	9	136364010	*	rs1135314	R	9	139258462	chr9:139258462	rs1135314	a	g	0.673	0.0318	0.007	5.812e-06	139258462	136364010	9	136364010	9	136364010	*	R	0.38835	4.54286
chr9:136364797:A:G	A	G	0.5573	0.0159	0.5191	0.5839	-0.0018	0.0099	0.8546	8.7	10.948	10	0.3616	439739	38837	400902	chr9	136364797	9	9	136364797	136364797	0.993121	0.998319	0.4427	389345	0.0648	9	136364797	*	rs11145750	R	9	139259249	chr9:139259249	rs11145750	a	g	0.5399	0.0288	0.0066	1.265e-05	139259249	136364797	9	136364797	9	136364797	*	R	-0.181818	4.36364
chr9:136364897:A:G	A	G	0.5806	0.0153	0.5463	0.7515	-0.0028	0.0099	0.778	3.7	11.425	11	0.4084	440683	39106	401577	chr9	136364897	9	9	136364897	136364897	1	1	0.4194	369645	0.2052	9	136364897	*	rs4073153	R	9	139259349	chr9:139259349	rs4073153	a	g	0.563	0.0273	0.0067	4.62e-05	139259349	136364897	9	136364897	9	136364897	*	R	-0.282828	4.07463
chr9:136365763:G:A	A	G	0.0305	0.0036	0.023	0.0376	0.031	0.028	0.2673	0	8.339	10	0.5958	439739	38837	400902	chr9	136365763	9	9	136365763	136365763	0.993121	0.998319	0.0305	26824.1	0.0146	9	136365763	*	rs79796915	R	9	139260215	chr9:139260215	rs79796915	a	g	0.0399	0.0709	0.0175	5.017e-05	139260215	136365763	9	136365763	9	136365763	*	R	1.10714	4.05143
chr9:136366042:T:G	T	G	0.9695	0.0036	0.9623	0.9769	-0.0294	0.028	0.2924	0	8.346	10	0.5951	439739	38837	400902	chr9	136366042	9	9	136366042	136366042	0.993121	0.998319	0.0305	26824.1	0.0146	9	136366042	*	rs57295785	B	9	139260494	chr9:139260494	rs57295785	t	g	0.96	-0.0701	0.0175	6.096e-05	139260494	136366042	9	136366042	9	136366042	*	B	-1.05	-4.00571
chr9:136366634:A:G	A	G	0.5779	0.0219	0.5187	0.7604	-0.001	0.0099	0.9165	2.2	11.243	11	0.4231	440683	39106	401577	chr9	136366634	9	9	136366634	136366634	1	1	0.4221	372025	0.2417	9	136366634	*	rs10781496	R	9	139261086	chr9:139261086	rs10781496	a	g	0.5577	0.0308	0.0066	3.022e-06	139261086	136366634	9	136366634	9	136366634	*	R	-0.10101	4.66667
chr9:136368160:G:A	A	G	0.0214	0.0049	0.0094	0.0327	0.0337	0.0357	0.3458	0	6.2	9	0.7198	439171	38674	400497	chr9	136368160	9	9	136368160	136368160	0.988953	0.997311	0.0214	18796.5	0.0233	9	136368160	*	rs72775750	R	9	139262612	chr9:139262612	rs72775750	a	g	0.0252	0.0855	0.0228	0.0001798	139262612	136368160	9	136368160	9	136368160	*	R	0.943978	3.75
chr9:136369144:A:C	A	C	0.5939	0.0216	0.5386	0.7689	-0.0013	0.0098	0.8963	0	9.747	11	0.5533	440683	39106	401577	chr9	136369144	9	9	136369144	136369144	1	1	0.4061	357923	0.2303	9	136369144	*	rs11145763	H	9	139263596	chr9:139263596	rs11145763	a	c	0.5709	0.03	0.0065	3.812e-06	139263596	136369144	9	136369144	9	136369144	*	H	-0.132653	4.61538
chr9:136369439:C:G	C	G	0.5944	0.0218	0.5387	0.7687	-0.0013	0.0098	0.8954	0	9.737	11	0.5542	440683	39106	401577	chr9	136369439	9	9	136369439	136369439	1	1	0.4056	357482	0.23	9	136369439	*	rs10870077	S	9	139263891	chr9:139263891	rs10870077	c	g	0.571	0.03	0.0066	5.415e-06	139263891	136369439	9	136369439	9	136369439	*	S	-0.132653	4.54545
chr9:136370636:C:T	T	C	0.0302	0.0035	0.0229	0.0373	0.0319	0.0281	0.2566	0	8.955	10	0.5363	439739	38837	400902	chr9	136370636	9	9	136370636	136370636	0.993121	0.998319	0.0302	26560.2	0.0144	9	136370636	*	rs59902911	Y	9	139265088	chr9:139265088	rs59902911	t	c	0.0401	0.0679	0.0173	8.483e-05	139265088	136370636	9	136370636	9	136370636	*	Y	1.13523	3.92486
chr9:136371418:G:A	A	G	0.031	0.0039	0.0227	0.0396	0.0301	0.0278	0.2793	8.1	10.887	10	0.3664	439739	38837	400902	chr9	136371418	9	9	136371418	136371418	0.993121	0.998319	0.031	27263.8	0.0169	9	136371418	*	rs11145769	R	9	139265870	chr9:139265870	rs11145769	a	g	0.0407	0.066	0.0172	0.0001212	139265870	136371418	9	136371418	9	136371418	*	R	1.08273	3.83721
chr9:136371769:G:A	A	G	0.2607	0.0108	0.1484	0.2876	-0.0097	0.011	0.3755	0	6.172	11	0.8617	440683	39106	401577	chr9	136371769	9	9	136371769	136371769	1	1	0.2607	229772	0.1392	9	136371769	*	rs4075078	R	9	139266221	chr9:139266221	rs4075078	a	g	0.2678	-0.0341	0.0073	3.277e-06	139266221	136371769	9	136371769	9	136371769	*	R	-0.881818	-4.67123
chr9:136371953:G:A	A	G	0.4075	0.0217	0.2312	0.4629	0.0021	0.0097	0.8325	0	9.752	11	0.5529	440683	39106	401577	chr9	136371953	9	9	136371953	136371953	1	1	0.4075	359157	0.2317	9	136371953	*	rs10781499	R	9	139266405	chr9:139266405	rs10781499	a	g	0.4286	-0.0295	0.0066	7.741e-06	139266405	136371953	9	136371953	9	136371953	*	R	0.216495	-4.4697
chr9:136372044:C:T	T	C	0.4099	0.021	0.2307	0.4608	0.003	0.0096	0.7583	0	9.521	11	0.5739	440683	39106	401577	chr9	136372044	9	9	136372044	136372044	1	1	0.4099	361272	0.2301	9	136372044	*	rs4077515	Y	9	139266496	chr9:139266496	rs4077515	t	c	0.4276	-0.0293	0.0066	8.916e-06	139266496	136372044	9	136372044	9	136372044	*	Y	0.3125	-4.43939
chr9:136372245:A:G	A	G	0.5938	0.0214	0.5387	0.7689	-0.0013	0.0098	0.8936	0	9.555	11	0.5708	440683	39106	401577	chr9	136372245	9	9	136372245	136372245	1	1	0.4062	358011	0.2302	9	136372245	*	rs4075760	R	9	139266697	chr9:139266697	rs4075760	a	g	0.5709	0.0294	0.0065	5.927e-06	139266697	136372245	9	136372245	9	136372245	*	R	-0.132653	4.52308
chr9:136373081:G:A	A	G	0.4058	0.0216	0.2311	0.4609	0.0017	0.0098	0.8604	0	9.869	11	0.5422	440683	39106	401577	chr9	136373081	9	9	136373081	136373081	1	1	0.4058	357658	0.2298	9	136373081	*	rs4078099	R	9	139267533	chr9:139267533	rs4078099	a	g	0.4289	-0.0297	0.0065	4.758e-06	139267533	136373081	9	136373081	9	136373081	*	R	0.173469	-4.56923
chr9:136374683:A:G	A	G	0.5968	0.0209	0.5449	0.77	0.0008	0.0097	0.9323	0	9.384	11	0.5865	440683	39106	401577	chr9	136374683	9	9	136374683	136374683	1	1	0.4032	355367	0.2251	9	136374683	*	rs3812558	R	9	139269135	chr9:139269135	rs3812558	a	g	0.5755	0.03	0.0065	3.812e-06	139269135	136374683	9	136374683	9	136374683	*	R	0.0824742	4.61538
chr9:136374746:A:G	A	G	0.5966	0.0208	0.5448	0.7697	0.0008	0.0097	0.9358	0	9.423	11	0.5829	440683	39106	401577	chr9	136374746	9	9	136374746	136374746	1	1	0.4034	355543	0.2249	9	136374746	*	rs3829110	R	9	139269198	chr9:139269198	rs3829110	a	g	0.5755	0.0301	0.0065	3.538e-06	139269198	136374746	9	136374746	9	136374746	*	R	0.0824742	4.63077
chr9:136374886:C:T	T	C	0.4065	0.0209	0.2302	0.4571	-0.0008	0.0097	0.9342	0	9.495	11	0.5763	440683	39106	401577	chr9	136374886	9	9	136374886	136374886	1	1	0.4065	358275	0.2269	9	136374886	*	rs10781500	Y	9	139269338	chr9:139269338	rs10781500	t	c	0.4225	-0.0315	0.0068	3.683e-06	139269338	136374886	9	136374886	9	136374886	*	Y	-0.0824742	-4.63235
chr9:136375031:G:A	A	G	0.4034	0.0208	0.2303	0.4552	-0.0006	0.0097	0.9468	0	9.329	11	0.5916	440683	39106	401577	chr9	136375031	9	9	136375031	136375031	1	1	0.4034	355543	0.2249	9	136375031	*	rs3829111	R	9	139269483	chr9:139269483	rs3829111	a	g	0.4244	-0.03	0.0065	3.812e-06	139269483	136375031	9	136375031	9	136375031	*	R	-0.0618557	-4.61538
chr9:136375453:T:C	T	C	0.5637	0.0124	0.5268	0.7492	-0.0024	0.0096	0.8059	0	6.594	11	0.8309	440683	39106	401577	chr9	136375453	9	9	136375453	136375453	1	1	0.4363	384540	0.2224	9	136375453	*	rs3812560	Y	9	139269905	chr9:139269905	rs3812560	t	c	0.55	0.0273	0.0065	2.605e-05	139269905	136375453	9	136375453	9	136375453	*	Y	-0.25	4.2
chr9:136375697:A:G	A	G	0.5607	0.0126	0.5244	0.7473	-0.0017	0.0096	0.8633	0	6.397	11	0.8456	440683	39106	401577	chr9	136375697	9	9	136375697	136375697	1	1	0.4393	387184	0.2229	9	136375697	*	rs3088081	R	9	139270149	chr9:139270149	rs3088081	a	g	0.5475	0.0269	0.0065	3.415e-05	139270149	136375697	9	136375697	9	136375697	*	R	-0.177083	4.13846
chr9:136376083:G:A	A	G	0.1269	0.0112	0.0681	0.1485	0.0107	0.0144	0.4571	0	6.022	11	0.8719	440683	39106	401577	chr9	136376083	9	9	136376083	136376083	1	1	0.1269	111845	0.0804	9	136376083	*	rs78786990	R	9	139270535	chr9:139270535	rs78786990	a	g	0.1363	-0.0368	0.0095	0.0001123	139270535	136376083	9	136376083	9	136376083	*	R	0.743056	-3.87368
chr9:136376154:T:C	T	C	0.5611	0.0122	0.5257	0.7469	-0.0034	0.0096	0.7213	0	6.881	11	0.8086	440683	39106	401577	chr9	136376154	9	9	136376154	136376154	1	1	0.4389	386832	0.2212	9	136376154	*	rs35670379	Y	9	139270606	chr9:139270606	rs35670379	t	c	0.5483	0.0275	0.0065	2.273e-05	139270606	136376154	9	136376154	9	136376154	*	Y	-0.354167	4.23077
chr9:136376424:G:A	A	G	0.0305	0.0036	0.0228	0.0376	0.03	0.0278	0.2809	0	8.967	10	0.5352	439739	38837	400902	chr9	136376424	9	9	136376424	136376424	0.993121	0.998319	0.0305	26824.1	0.0148	9	136376424	*	rs3812561	V	9	139270876	chr9:139270876	rs3812561	a	g	0.039	0.0745	0.0179	3.168e-05	139270876	136376424	9	136376424	9	136376424	*	V	1.07914	4.16201
chr9:136376654:A:G	A	G	0.5629	0.0125	0.527	0.7484	-0.0024	0.0096	0.7996	0	6.951	11	0.803	440683	39106	401577	chr9	136376654	9	9	136376654	136376654	1	1	0.4371	385245	0.2214	9	136376654	*	rs3812563	R	9	139271106	chr9:139271106	rs3812563	a	g	0.549	0.0275	0.0065	2.273e-05	139271106	136376654	9	136376654	9	136376654	*	R	-0.25	4.23077
chr9:136376738:A:G	A	G	0.5637	0.0116	0.5268	0.748	-0.0022	0.0096	0.8195	0	7.559	11	0.7521	440683	39106	401577	chr9	136376738	9	9	136376738	136376738	1	1	0.4363	384540	0.2212	9	136376738	*	rs3812564	R	9	139271190	chr9:139271190	rs3812564	a	g	0.5529	0.0265	0.0065	4.461e-05	139271190	136376738	9	136376738	9	136376738	*	R	-0.229167	4.07692
chr9:136376903:T:C	T	C	0.5632	0.0125	0.5273	0.75	-0.003	0.0096	0.7547	0	6.795	11	0.8154	440683	39106	401577	chr9	136376903	9	9	136376903	136376903	1	1	0.4368	384981	0.2227	9	136376903	*	rs10781505	Y	9	139271355	chr9:139271355	rs10781505	t	c	0.5492	0.0275	0.0065	2.273e-05	139271355	136376903	9	136376903	9	136376903	*	Y	-0.3125	4.23077
chr9:136377009:C:T	T	C	0.247	0.0085	0.1461	0.2713	-0.0117	0.0111	0.2887	0	8.001	11	0.7132	440683	39106	401577	chr9	136377009	9	9	136377009	136377009	1	1	0.247	217697	0.1252	9	136377009	*	rs10781506	Y	9	139271461	chr9:139271461	rs10781506	t	c	0.2523	-0.0287	0.0074	0.0001131	139271461	136377009	9	136377009	9	136377009	*	Y	-1.05405	-3.87838
chr9:136377295:G:A	A	G	0.4032	0.0209	0.23	0.4552	-0.0004	0.0097	0.9663	0	9.151	11	0.6079	440683	39106	401577	chr9	136377295	9	9	136377295	136377295	1	1	0.4032	355367	0.2252	9	136377295	*	rs11794847	R	9	139271747	chr9:139271747	rs11794847	a	g	0.4245	-0.0304	0.0066	4.052e-06	139271747	136377295	9	136377295	9	136377295	*	R	-0.0412371	-4.60606
chr9:136377398:A:G	A	G	0.5967	0.0208	0.5449	0.7697	0.0007	0.0097	0.9448	0	9.278	11	0.5962	440683	39106	401577	chr9	136377398	9	9	136377398	136377398	1	1	0.4033	355455	0.2248	9	136377398	*	rs11793497	R	9	139271850	chr9:139271850	rs11793497	a	g	0.5755	0.0303	0.0066	4.358e-06	139271850	136377398	9	136377398	9	136377398	*	R	0.0721649	4.59091
chr9:136377467:C:T	T	C	0.4033	0.0208	0.2302	0.4551	-0.0005	0.0097	0.9614	0	9.317	11	0.5927	440683	39106	401577	chr9	136377467	9	9	136377467	136377467	1	1	0.4033	355455	0.2249	9	136377467	*	rs11791262	Y	9	139271919	chr9:139271919	rs11791262	t	c	0.4245	-0.0303	0.0066	4.358e-06	139271919	136377467	9	136377467	9	136377467	*	Y	-0.0515464	-4.59091
chr9:136377606:A:G	A	G	0.5961	0.0208	0.5428	0.7692	0.0005	0.0097	0.9622	0	9.499	11	0.5759	440683	39106	401577	chr9	136377606	9	9	136377606	136377606	1	1	0.4039	355984	0.2264	9	136377606	*	rs10781507	R	9	139272058	chr9:139272058	rs10781507	a	g	0.5754	0.0303	0.0066	4.358e-06	139272058	136377606	9	136377606	9	136377606	*	R	0.0515464	4.59091
chr9:136378050:T:C	T	C	0.6254	0.0176	0.5798	0.7808	0.0045	0.0099	0.6472	0	9.919	11	0.5377	440683	39106	401577	chr9	136378050	9	9	136378050	136378050	1	1	0.3746	330160	0.201	9	136378050	*	rs3812565	Y	9	139272502	chr9:139272502	rs3812565	t	c	0.6116	0.0403	0.0067	1.809e-09	139272502	136378050	9	136378050	9	136378050	*	Y	0.454545	6.01493
chr9:136380071:G:A	A	G	0.2465	0.0088	0.1426	0.2724	-0.0123	0.0111	0.2664	0	7.835	11	0.728	440683	39106	401577	chr9	136380071	9	9	136380071	136380071	1	1	0.2465	217257	0.1298	9	136380071	*	rs11145793	R	9	139274523	chr9:139274523	rs11145793	a	g	0.2517	-0.0284	0.0074	0.0001333	139274523	136380071	9	136380071	9	136380071	*	R	-1.10811	-3.83784
chr9:136380191:C:G	C	G	0.7531	0.0085	0.7289	0.8544	0.012	0.0111	0.2788	0	7.867	11	0.7252	440683	39106	401577	chr9	136380191	9	9	136380191	136380191	1	1	0.2469	217609	0.1255	9	136380191	*	rs13297890	S	9	139274643	chr9:139274643	rs13297890	c	g	0.748	0.0287	0.0074	0.0001131	139274643	136380191	9	136380191	9	136380191	*	S	1.08108	3.87838
chr9:136380752:A:C	A	C	0.5684	0.0119	0.5309	0.7507	-0.0031	0.0096	0.75	0	6.727	11	0.8207	440683	39106	401577	chr9	136380752	9	9	136380752	136380752	1	1	0.4316	380398	0.2198	9	136380752	*	rs3812570	M	9	139275204	chr9:139275204	rs3812570	a	c	0.5556	0.0252	0.0065	0.0001036	139275204	136380752	9	136380752	9	136380752	*	M	-0.322917	3.87692
chr9:136382223:G:A	A	G	0.0305	0.0036	0.0228	0.0376	0.0294	0.0278	0.2911	0	9.012	10	0.5309	439739	38837	400902	chr9	136382223	9	9	136382223	136382223	0.993121	0.998319	0.0305	26824.1	0.0148	9	136382223	*	rs3812572	R	9	139276675	chr9:139276675	rs3812572	a	g	0.0393	0.071	0.0177	6.008e-05	139276675	136382223	9	136382223	9	136382223	*	R	1.05755	4.0113
chr9:136382228:C:T	T	C	0.3969	0.02	0.2275	0.4471	0.0006	0.0098	0.9544	0	9.356	11	0.589	440683	39106	401577	chr9	136382228	9	9	136382228	136382228	1	1	0.3969	349814	0.2196	9	136382228	*	rs3812573	Y	9	139276680	chr9:139276680	rs3812573	t	c	0.4173	-0.028	0.0066	2.188e-05	139276680	136382228	9	136382228	9	136382228	*	Y	0.0612245	-4.24242
chr9:136382607:G:A	A	G	0.4034	0.0208	0.2304	0.4552	-0.0005	0.0097	0.9549	0	9.311	11	0.5932	440683	39106	401577	chr9	136382607	9	9	136382607	136382607	1	1	0.4034	355543	0.2248	9	136382607	*	rs4567159	R	9	139277059	chr9:139277059	rs4567159	a	g	0.4243	-0.0301	0.0065	3.538e-06	139277059	136382607	9	136382607	9	136382607	*	R	-0.0515464	-4.63077
chr9:136384721:G:A	A	G	0.398	0.0201	0.2278	0.4512	0.0002	0.0098	0.986	0	9.558	11	0.5705	440683	39106	401577	chr9	136384721	9	9	136384721	136384721	1	1	0.398	350784	0.2234	9	136384721	*	rs10781510	R	9	139279173	chr9:139279173	rs10781510	a	g	0.418	-0.0282	0.0066	1.91e-05	139279173	136384721	9	136384721	9	136384721	*	R	0.0204082	-4.27273
chr9:136384858:C:T	T	C	0.0306	0.0036	0.0229	0.0377	0.0287	0.0277	0.301	0	9.023	10	0.53	439739	38837	400902	chr9	136384858	9	9	136384858	136384858	0.993121	0.998319	0.0306	26912	0.0148	9	136384858	*	rs74836839	Y	9	139279310	chr9:139279310	rs74836839	t	c	0.0373	0.0741	0.0185	6.377e-05	139279310	136384858	9	136384858	9	136384858	*	Y	1.0361	4.00541
chr9:136385182:C:T	T	C	0.246	0.0087	0.1388	0.2709	-0.0109	0.0111	0.3252	0	7.391	11	0.7666	440683	39106	401577	chr9	136385182	9	9	136385182	136385182	1	1	0.246	216816	0.1321	9	136385182	*	rs4307444	Y	9	139279634	chr9:139279634	rs4307444	t	c	0.2516	-0.0281	0.0074	0.0001568	139279634	136385182	9	136385182	9	136385182	*	Y	-0.981982	-3.7973
chr9:136385324:C:G	C	G	0.5707	0.0117	0.5363	0.7535	-0.0025	0.0097	0.7933	0	6.149	11	0.8632	440683	39106	401577	chr9	136385324	9	9	136385324	136385324	1	1	0.4293	378370	0.2172	9	136385324	*	rs4307445	S	9	139279776	chr9:139279776	rs4307445	c	g	0.5569	0.0251	0.0065	0.0001104	139279776	136385324	9	136385324	9	136385324	*	S	-0.257732	3.86154
chr9:136386314:G:A	A	G	0.2485	0.0081	0.1453	0.271	-0.0119	0.011	0.2807	0	7.272	11	0.7766	440683	39106	401577	chr9	136386314	9	9	136386314	136386314	1	1	0.2485	219019	0.1257	9	136386314	*	rs10781511	R	9	139280766	chr9:139280766	rs10781511	a	g	0.2517	-0.0276	0.0074	0.000205	139280766	136386314	9	136386314	9	136386314	*	R	-1.08182	-3.72973
chr9:136386860:C:G	C	G	0.7532	0.0085	0.7292	0.8545	0.0123	0.0111	0.2647	0	7.437	11	0.7627	440683	39106	401577	chr9	136386860	9	9	136386860	136386860	1	1	0.2468	217521	0.1253	9	136386860	*	rs11145826	S	9	139281312	chr9:139281312	rs11145826	c	g	0.7487	0.0283	0.0077	0.0002596	139281312	136386860	9	136386860	9	136386860	*	S	1.10811	3.67532
chr9:136387025:G:A	A	G	0.0305	0.0037	0.0227	0.0377	0.0292	0.0278	0.2944	0	9.03	10	0.5293	439739	38837	400902	chr9	136387025	9	9	136387025	136387025	0.993121	0.998319	0.0305	26824.1	0.015	9	136387025	*	rs117527460	R	9	139281477	chr9:139281477	rs117527460	a	g	0.0396	0.0696	0.0175	6.877e-05	139281477	136387025	9	136387025	9	136387025	*	R	1.05036	3.97714
chr9:136387118:A:C	A	C	0.6022	0.0201	0.5507	0.7722	-0.0001	0.0098	0.994	0	9.085	11	0.6141	440683	39106	401577	chr9	136387118	9	9	136387118	136387118	1	1	0.3978	350607	0.2215	9	136387118	*	rs34826348	M	9	139281570	chr9:139281570	rs34826348	a	c	0.5821	0.0282	0.0066	1.91e-05	139281570	136387118	9	136387118	9	136387118	*	M	-0.0102041	4.27273
chr9:136387395:T:C	T	C	0.5961	0.0207	0.5447	0.7692	0.0012	0.0097	0.9024	0	9.294	11	0.5948	440683	39106	401577	chr9	136387395	9	9	136387395	136387395	1	1	0.4039	355984	0.2245	9	136387395	*	rs78428995	Y	9	139281847	chr9:139281847	rs78428995	t	c	0.5755	0.03	0.0066	5.415e-06	139281847	136387395	9	136387395	9	136387395	*	Y	0.123711	4.54545
chr9:136390338:A:G	A	G	0.6021	0.0199	0.5513	0.7721	-0.0002	0.0098	0.98	0	9.217	11	0.6019	440683	39106	401577	chr9	136390338	9	9	136390338	136390338	1	1	0.3979	350696	0.2208	9	136390338	*	rs10870113	R	9	139284790	chr9:139284790	rs10870113	a	g	0.582	0.028	0.0066	2.188e-05	139284790	136390338	9	136390338	9	136390338	*	R	-0.0204082	4.24242
chr9:136390685:A:C	A	C	0.5706	0.0116	0.5365	0.7534	-0.0026	0.0097	0.7893	0	6.118	11	0.8654	440683	39106	401577	chr9	136390685	9	9	136390685	136390685	1	1	0.4294	378459	0.2169	9	136390685	*	rs11145839	M	9	139285137	chr9:139285137	rs11145839	a	c	0.5568	0.0251	0.0065	0.0001104	139285137	136390685	9	136390685	9	136390685	*	M	-0.268041	3.86154
chr9:136390808:T:C	T	C	0.7534	0.0084	0.7291	0.8573	0.0126	0.0111	0.2553	0	7.42	11	0.7641	440683	39106	401577	chr9	136390808	9	9	136390808	136390808	1	1	0.2466	217345	0.1282	9	136390808	*	rs11789379	Y	9	139285260	chr9:139285260	rs11789379	t	c	0.7482	0.0278	0.0074	0.0001843	139285260	136390808	9	136390808	9	136390808	*	Y	1.13514	3.75676
chr9:136390900:C:T	T	C	0.2469	0.0084	0.1455	0.2708	-0.0122	0.0111	0.2698	0	7.477	11	0.7592	440683	39106	401577	chr9	136390900	9	9	136390900	136390900	1	1	0.2469	217609	0.1253	9	136390900	*	rs11788171	Y	9	139285352	chr9:139285352	rs11788171	t	c	0.2512	-0.0286	0.0077	0.0002231	139285352	136390900	9	136390900	9	136390900	*	Y	-1.0991	-3.71429
chr9:136391053:T:C	T	C	0.8727	0.0113	0.8511	0.9315	-0.0111	0.0143	0.4389	0	5.646	11	0.8959	440683	39106	401577	chr9	136391053	9	9	136391053	136391053	1	1	0.1273	112198	0.0804	9	136391053	*	rs112225532	Y	9	139285505	chr9:139285505	rs112225532	t	c	0.8632	0.0362	0.0095	0.0001451	139285505	136391053	9	136391053	9	136391053	*	Y	-0.776224	3.81053
chr9:136391203:A:G	A	G	0.9696	0.0036	0.9625	0.9772	-0.0299	0.0279	0.2838	0	9.104	10	0.5223	439739	38837	400902	chr9	136391203	9	9	136391203	136391203	0.993121	0.998319	0.0304	26736.1	0.0147	9	136391203	*	rs11145846	R	9	139285655	chr9:139285655	rs11145846	a	g	0.9605	-0.0699	0.0176	7.072e-05	139285655	136391203	9	136391203	9	136391203	*	R	-1.07168	-3.97159
chr9:136391608:G:C	C	G	0.2469	0.0083	0.1427	0.2709	-0.0119	0.0111	0.2841	0	7.151	11	0.7867	440683	39106	401577	chr9	136391608	9	9	136391608	136391608	1	1	0.2469	217609	0.1282	9	136391608	*	rs12378717	S	9	139286060	chr9:139286060	rs12378717	c	g	0.2519	-0.0275	0.0074	0.0002162	139286060	136391608	9	136391608	9	136391608	*	S	-1.07207	-3.71622
chr9:136393924:G:A	A	G	0.1266	0.0109	0.0694	0.1454	0.012	0.0143	0.4048	0	6.269	11	0.8548	440683	39106	401577	chr9	136393924	9	9	136393924	136393924	1	1	0.1266	111581	0.076	9	136393924	*	rs11145861	R	9	139288376	chr9:139288376	rs11145861	a	g	0.1354	-0.0351	0.0095	0.0002297	139288376	136393924	9	136393924	9	136393924	*	R	0.839161	-3.69474
chr9:136394240:T:C	T	C	0.874	0.0111	0.8546	0.9321	-0.01	0.0144	0.4847	0	6.267	11	0.855	440683	39106	401577	chr9	136394240	9	9	136394240	136394240	1	1	0.126	111052	0.0775	9	136394240	*	rs11145863	B	9	139288692	chr9:139288692	rs11145863	t	c	0.8647	0.0358	0.0095	0.0001717	139288692	136394240	9	136394240	9	136394240	*	B	-0.694444	3.76842
chr9:136395373:A:G	A	G	0.5958	0.0209	0.5468	0.7662	0.0016	0.0097	0.8701	0	9.695	11	0.558	440683	39106	401577	chr9	136395373	9	9	136395373	136395373	1	1	0.4042	356248	0.2194	9	136395373	*	rs4266763	R	9	139289825	chr9:139289825	rs4266763	a	g	0.5764	0.0296	0.0066	7.21e-06	139289825	136395373	9	136395373	9	136395373	*	R	0.164948	4.48485
chr9:136395559:G:A	A	G	0.4026	0.0207	0.2334	0.4511	-0.0013	0.0097	0.8938	0	9.614	11	0.5654	440683	39106	401577	chr9	136395559	9	9	136395559	136395559	1	1	0.4026	354838	0.2177	9	136395559	*	rs11145874	R	9	139290011	chr9:139290011	rs11145874	a	g	0.4233	-0.0294	0.0065	5.927e-06	139290011	136395559	9	136395559	9	136395559	*	R	-0.134021	-4.52308
chr9:136395799:C:G	C	G	0.564	0.0122	0.5313	0.7491	-0.0014	0.0096	0.8817	0	6.975	11	0.8011	440683	39106	401577	chr9	136395799	9	9	136395799	136395799	1	1	0.436	384276	0.2178	9	136395799	*	rs4498662	B	9	139290251	chr9:139290251	rs4498662	c	g	0.5503	0.0267	0.0065	3.905e-05	139290251	136395799	9	136395799	9	136395799	*	B	-0.145833	4.10769
chr9:136395927:G:A	A	G	0.126	0.0111	0.0678	0.1453	0.0098	0.0144	0.4966	0	6.249	11	0.8562	440683	39106	401577	chr9	136395927	9	9	136395927	136395927	1	1	0.126	111052	0.0775	9	136395927	*	rs11791501	R	9	139290379	chr9:139290379	rs11791501	a	g	0.1352	-0.0357	0.0095	0.000179	139290379	136395927	9	136395927	9	136395927	*	R	0.680556	-3.75789
chr9:136398807:T:C	T	C	0.5636	0.0121	0.5313	0.7482	-0.0013	0.0096	0.8909	0	6.841	11	0.8118	440683	39106	401577	chr9	136398807	9	9	136398807	136398807	1	1	0.4364	384628	0.2169	9	136398807	*	rs3812575	Y	9	139293259	chr9:139293259	rs3812575	t	c	0.5501	0.0265	0.0065	4.461e-05	139293259	136398807	9	136398807	9	136398807	*	Y	-0.135417	4.07692
chr9:136399391:A:G	A	G	0.753	0.0081	0.7299	0.854	0.0118	0.0111	0.2848	0	7.375	11	0.768	440683	39106	401577	chr9	136399391	9	9	136399391	136399391	1	1	0.247	217697	0.1241	9	136399391	*	rs11145889	R	9	139293843	chr9:139293843	rs11145889	a	g	0.7482	0.0277	0.0074	0.0001944	139293843	136399391	9	136399391	9	136399391	*	R	1.06306	3.74324
chr9:136399399:C:G	C	G	0.753	0.0081	0.7299	0.854	0.0118	0.0111	0.2842	0	7.376	11	0.7679	440683	39106	401577	chr9	136399399	9	9	136399399	136399399	1	1	0.247	217697	0.1241	9	136399399	*	rs11145890	S	9	139293851	chr9:139293851	rs11145890	c	g	0.7482	0.0277	0.0074	0.0001944	139293851	136399399	9	136399399	9	136399399	*	S	1.06306	3.74324
chr9:136399460:T:C	T	C	0.7529	0.0081	0.7297	0.854	0.0119	0.0111	0.2814	0	7.299	11	0.7744	440683	39106	401577	chr9	136399460	9	9	136399460	136399460	1	1	0.2471	217786	0.1243	9	136399460	*	rs11145891	Y	9	139293912	chr9:139293912	rs11145891	t	c	0.7481	0.0276	0.0074	0.000205	139293912	136399460	9	136399460	9	136399460	*	Y	1.07207	3.72973
chr9:136399795:T:G	T	G	0.5625	0.0122	0.5308	0.7444	-0.0015	0.0096	0.8762	0	6.948	11	0.8033	440683	39106	401577	chr9	136399795	9	9	136399795	136399795	1	1	0.4375	385598	0.2136	9	136399795	*	rs4330804	K	9	139294247	chr9:139294247	rs4330804	t	g	0.5492	0.0268	0.0065	3.652e-05	139294247	136399795	9	136399795	9	136399795	*	K	-0.15625	4.12308
chr9:136399819:G:A	A	G	0.2472	0.0079	0.1495	0.2693	-0.0126	0.0111	0.2564	0	7.181	11	0.7842	440683	39106	401577	chr9	136399819	9	9	136399819	136399819	1	1	0.2472	217874	0.1198	9	136399819	*	rs4320648	R	9	139294271	chr9:139294271	rs4320648	a	g	0.252	-0.0277	0.0074	0.0001944	139294271	136399819	9	136399819	9	136399819	*	R	-1.13514	-3.74324
chr9:136401045:G:A	A	G	0.0303	0.0037	0.0221	0.0373	0.0291	0.028	0.2977	0	9.699	10	0.4673	439739	38837	400902	chr9	136401045	9	9	136401045	136401045	0.993121	0.998319	0.0303	26648.2	0.0152	9	136401045	*	rs76345350	R	9	139295497	chr9:139295497	rs76345350	a	g	0.0399	0.0665	0.0174	0.0001302	139295497	136401045	9	136401045	9	136401045	*	R	1.03929	3.82184
chr9:136402033:A:G	A	G	0.7515	0.0081	0.7285	0.8522	0.0121	0.011	0.2722	0	7.171	11	0.7851	440683	39106	401577	chr9	136402033	9	9	136402033	136402033	1	1	0.2485	219019	0.1237	9	136402033	*	rs563	R	9	139296485	chr9:139296485	rs563	a	g	0.7477	0.028	0.0075	0.0002038	139296485	136402033	9	136402033	9	136402033	*	R	1.1	3.73333
chr9:136402475:T:C	T	C	0.5631	0.0117	0.5319	0.749	-0.0013	0.0096	0.8901	0	6.82	11	0.8135	440683	39106	401577	chr9	136402475	9	9	136402475	136402475	1	1	0.4369	385069	0.2171	9	136402475	*	rs1132005	H	9	139296927	chr9:139296927	rs1132005	t	c	0.5496	0.027	0.0069	9.338e-05	139296927	136402475	9	136402475	9	136402475	*	H	-0.135417	3.91304
chr9:136403958:G:A	A	G	0.0306	0.0036	0.0227	0.038	0.0263	0.0278	0.3442	0	9.716	10	0.4657	439739	38837	400902	chr9	136403958	9	9	136403958	136403958	0.993121	0.998319	0.0306	26912	0.0153	9	136403958	*	rs79784317	R	9	139298410	chr9:139298410	rs79784317	a	g	0.0398	0.0672	0.0175	0.0001214	139298410	136403958	9	136403958	9	136403958	*	R	0.946043	3.84
chr9:136404128:C:T	T	C	0.126	0.011	0.0675	0.1453	0.0084	0.0144	0.5593	0	5.71	11	0.892	440683	39106	401577	chr9	136404128	9	9	136404128	136404128	1	1	0.126	111052	0.0778	9	136404128	*	rs1131992	Y	9	139298580	chr9:139298580	rs1131992	t	c	0.1352	-0.0359	0.0095	0.0001646	139298580	136404128	9	136404128	9	136404128	*	Y	0.583333	-3.77895
chr9:136404141:A:G	A	G	0.5823	0.0093	0.5599	0.7544	0.0006	0.0097	0.9468	0	6.601	11	0.8304	440683	39106	401577	chr9	136404141	9	9	136404141	136404141	1	1	0.4177	368147	0.1945	9	136404141	*	rs1051957	R	9	139298593	chr9:139298593	rs1051957	a	g	0.5784	0.0367	0.0066	2.64e-08	139298593	136404141	9	136404141	9	136404141	*	R	0.0618557	5.56061
chr9:136404201:G:A	A	G	0.0307	0.0037	0.0227	0.0381	0.0273	0.0277	0.3259	0	9.655	10	0.4712	439739	38837	400902	chr9	136404201	9	9	136404201	136404201	0.993121	0.998319	0.0307	27000	0.0154	9	136404201	*	rs12235378	R	9	139298653	chr9:139298653	rs12235378	a	g	0.0398	0.0674	0.0175	0.0001159	139298653	136404201	9	136404201	9	136404201	*	R	0.98556	3.85143
chr9:136404929:C:T	T	C	0.0241	0.0057	0.0107	0.0376	0.0162	0.0343	0.6365	0	7.819	10	0.6465	439739	38837	400902	chr9	136404929	9	9	136404929	136404929	0.993121	0.998319	0.0241	21195.4	0.0269	9	136404929	*	rs55965039	Y	9	139299381	chr9:139299381	rs55965039	t	c	0.0271	0.0772	0.0221	0.000475	139299381	136404929	9	136404929	9	136404929	*	Y	0.472303	3.49321
chr9:136405185:C:T	T	C	0.116	0.0129	0.065	0.1394	0.0034	0.0149	0.8184	0	7.46	11	0.7607	440683	39106	401577	chr9	136405185	9	9	136405185	136405185	1	1	0.116	102238	0.0744	9	136405185	*	rs3812577	Y	9	139299637	chr9:139299637	rs3812577	t	c	0.1271	-0.0378	0.0098	0.0001227	139299637	136405185	9	136405185	9	136405185	*	Y	0.228188	-3.85714
chr9:136405221:G:C	C	G	0.2471	0.0081	0.146	0.2701	-0.0109	0.0111	0.3232	0	7.263	11	0.7774	440683	39106	401577	chr9	136405221	9	9	136405221	136405221	1	1	0.2471	217786	0.1241	9	136405221	*	rs3812578	V	9	139299673	chr9:139299673	rs3812578	c	g	0.2521	-0.0268	0.0074	0.000312	139299673	136405221	9	136405221	9	136405221	*	V	-0.981982	-3.62162
chr9:136405580:T:C	T	C	0.8739	0.011	0.8546	0.9317	-0.0086	0.0144	0.5486	0	5.352	11	0.9129	440683	39106	401577	chr9	136405580	9	9	136405580	136405580	1	1	0.1261	111140	0.0771	9	136405580	*	rs4295775	Y	9	139300032	chr9:139300032	rs4295775	t	c	0.8647	0.0353	0.0095	0.0002115	139300032	136405580	9	136405580	9	136405580	*	Y	-0.597222	3.71579
chr9:136406032:C:T	T	C	0.0306	0.0036	0.0227	0.0381	0.0266	0.0278	0.3396	0	9.705	10	0.4667	439739	38837	400902	chr9	136406032	9	9	136406032	136406032	0.993121	0.998319	0.0306	26912	0.0154	9	136406032	*	rs59257707	Y	9	139300484	chr9:139300484	rs59257707	t	c	0.0396	0.0676	0.0176	0.0001215	139300484	136406032	9	136406032	9	136406032	*	Y	0.956835	3.84091
chr9:136406042:T:C	T	C	0.754	0.0083	0.7308	0.8547	0.0106	0.0111	0.3395	0	7.107	11	0.7903	440683	39106	401577	chr9	136406042	9	9	136406042	136406042	1	1	0.246	216816	0.1239	9	136406042	*	rs11145910	Y	9	139300494	chr9:139300494	rs11145910	t	c	0.7485	0.0277	0.0074	0.0001944	139300494	136406042	9	136406042	9	136406042	*	Y	0.954955	3.74324
chr9:136406095:A:G	A	G	0.5637	0.012	0.5318	0.7508	-0.0023	0.0096	0.811	0	6.91	11	0.8063	440683	39106	401577	chr9	136406095	9	9	136406095	136406095	1	1	0.4363	384540	0.219	9	136406095	*	rs10781518	R	9	139300547	chr9:139300547	rs10781518	a	g	0.5502	0.0266	0.0065	4.174e-05	139300547	136406095	9	136406095	9	136406095	*	R	-0.239583	4.09231
chr9:136406424:G:A	A	G	0.4132	0.0217	0.2335	0.4641	-0.0038	0.0097	0.6932	0	8.416	11	0.6756	440683	39106	401577	chr9	136406424	9	9	136406424	136406424	1	1	0.4132	364180	0.2306	9	136406424	*	rs11145912	R	9	139300876	chr9:139300876	rs11145912	a	g	0.4267	-0.0392	0.0066	2.802e-09	139300876	136406424	9	136406424	9	136406424	*	R	-0.391753	-5.93939
chr9:136406783:T:A	A	T	0.0342	0.0039	0.0254	0.0417	0.0303	0.0269	0.2589	24.5	13.241	10	0.2105	439739	38837	400902	chr9	136406783	9	9	136406783	136406783	0.993121	0.998319	0.0342	30078.1	0.0163	9	136406783	*	rs78892335	W	9	139301235	chr9:139301235	rs78892335	a	t	0.0403	0.0713	0.0181	8.275e-05	139301235	136406783	9	136406783	9	136406783	*	W	1.12639	3.93923
chr9:136406962:G:C	C	G	0.1678	0.0151	0.0878	0.1945	0.0075	0.0128	0.5584	0	5.927	11	0.8782	440683	39106	401577	chr9	136406962	9	9	136406962	136406962	1	1	0.1678	147893	0.1067	9	136406962	*	rs10706	S	9	139301414	chr9:139301414	rs10706	c	g	0.1767	-0.0303	0.0085	0.0003533	139301414	136406962	9	136406962	9	136406962	*	S	0.585938	-3.56471
chr9:136407131:T:C	T	C	0.5216	0.0159	0.4815	0.7296	-0.0027	0.0096	0.7801	0	5.988	11	0.8742	440683	39106	401577	chr9	136407131	9	9	136407131	136407131	1	1	0.4784	421645	0.2481	9	136407131	*	rs3087886	Y	9	139301583	chr9:139301583	rs3087886	t	c	0.5089	0.0281	0.0064	1.084e-05	139301583	136407131	9	136407131	9	136407131	*	Y	-0.28125	4.39062
chr9:136407508:G:A	A	G	0.031	0.0034	0.0239	0.0376	0.0304	0.0276	0.2701	0	9.078	10	0.5247	439739	38837	400902	chr9	136407508	9	9	136407508	136407508	0.993121	0.998319	0.031	27263.8	0.0137	9	136407508	*	rs3812580	R	9	139301960	chr9:139301960	rs3812580	a	g	0.0401	0.0667	0.0173	0.000113	139301960	136407508	9	136407508	9	136407508	*	R	1.10145	3.85549
chr9:136407636:G:A	A	G	0.2457	0.0082	0.1433	0.2694	-0.0115	0.0111	0.3005	0	7.731	11	0.7371	440683	39106	401577	chr9	136407636	9	9	136407636	136407636	1	1	0.2457	216552	0.1261	9	136407636	*	rs11145916	R	9	139302088	chr9:139302088	rs11145916	a	g	0.251	-0.0276	0.0075	0.0002511	139302088	136407636	9	136407636	9	136407636	*	R	-1.03604	-3.68
chr9:136408849:A:G	A	G	0.5079	0.0148	0.4745	0.7211	0.0018	0.0095	0.8538	0	6.403	11	0.8452	440683	39106	401577	chr9	136408849	9	9	136408849	136408849	1	1	0.4921	433720	0.2466	9	136408849	*	rs4487900	R	9	139303301	chr9:139303301	rs4487900	a	g	0.4983	0.025	0.0064	9.067e-05	139303301	136408849	9	136408849	9	136408849	*	R	0.189474	3.90625
chr9:136408862:C:A	A	C	0.0302	0.0037	0.0222	0.0369	0.0276	0.028	0.3245	0	9.624	10	0.4741	439739	38837	400902	chr9	136408862	9	9	136408862	136408862	0.993121	0.998319	0.0302	26560.2	0.0147	9	136408862	*	rs80145180	M	9	139303314	chr9:139303314	rs80145180	a	c	0.0393	0.0673	0.0177	0.0001427	139303314	136408862	9	136408862	9	136408862	*	M	0.985714	3.80226
chr9:136408900:G:C	C	G	0.0304	0.0036	0.0225	0.0372	0.0288	0.0279	0.3027	0	9.922	10	0.4474	439739	38837	400902	chr9	136408900	9	9	136408900	136408900	0.993121	0.998319	0.0304	26736.1	0.0147	9	136408900	*	rs75472867	V	9	139303352	chr9:139303352	rs75472867	c	g	0.0395	0.0665	0.0176	0.0001565	139303352	136408900	9	136408900	9	136408900	*	V	1.03226	3.77841
chr9:136409128:T:C	T	C	0.9696	0.0036	0.9627	0.9775	-0.0283	0.0279	0.3101	0	9.911	10	0.4484	439739	38837	400902	chr9	136409128	9	9	136409128	136409128	0.993121	0.998319	0.0304	26736.1	0.0148	9	136409128	*	rs117970634	Y	9	139303580	chr9:139303580	rs117970634	t	c	0.9608	-0.0681	0.0178	0.0001303	139303580	136409128	9	136409128	9	136409128	*	Y	-1.01434	-3.82584
chr9:136411234:G:A	A	G	0.0304	0.0037	0.0224	0.0373	0.028	0.0279	0.3157	1.1	10.106	10	0.4312	439739	38837	400902	chr9	136411234	9	9	136411234	136411234	0.993121	0.998319	0.0304	26736.1	0.0149	9	136411234	*	rs11145932	R	9	139305686	chr9:139305686	rs11145932	a	g	0.04	0.0645	0.0173	0.0001888	139305686	136411234	9	136411234	9	136411234	*	R	1.00358	3.72832
chr9:136416832:A:G	A	G	0.9685	0.0041	0.9611	0.9774	-0.0328	0.0275	0.2326	0	8.912	10	0.5405	439739	38837	400902	chr9	136416832	9	9	136416832	136416832	0.993121	0.998319	0.0315	27703.6	0.0163	9	136416832	*	rs11145960	R	9	139311284	chr9:139311284	rs11145960	a	g	0.9583	-0.0598	0.0172	0.0004966	139311284	136416832	9	136416832	9	136416832	*	R	-1.19273	-3.47674
chr9:136418267:T:C	T	C	0.5558	0.0228	0.5097	0.7438	0.0079	0.0096	0.4125	0	6.492	11	0.8386	440683	39106	401577	chr9	136418267	9	9	136418267	136418267	1	1	0.4442	391503	0.2341	9	136418267	*	rs3812584	Y	9	139312719	chr9:139312719	rs3812584	t	c	0.5378	0.0243	0.0066	0.0002297	139312719	136418267	9	136418267	9	136418267	*	Y	0.822917	3.68182
chr9:136422149:C:T	T	C	0.4419	0.0235	0.2526	0.4886	-0.0082	0.0097	0.3972	0	6.265	11	0.8551	440683	39106	401577	chr9	136422149	9	9	136422149	136422149	1	1	0.4419	389476	0.236	9	136422149	*	rs10870165	Y	9	139316601	chr9:139316601	rs10870165	t	c	0.4606	-0.0243	0.0064	0.000142	139316601	136422149	9	136422149	9	136422149	*	Y	-0.845361	-3.79687
chr9:136423628:G:A	A	G	0.0315	0.0039	0.023	0.0383	0.0305	0.0275	0.2687	0	8.67	10	0.5636	439739	38837	400902	chr9	136423628	9	9	136423628	136423628	0.993121	0.998319	0.0315	27703.6	0.0153	9	136423628	*	rs10870168	R	9	139318080	chr9:139318080	rs10870168	a	g	0.0409	0.0624	0.0176	0.000389	139318080	136423628	9	136423628	9	136423628	*	R	1.10909	3.54545
chr9:136426477:C:G	C	G	0.555	0.0138	0.5241	0.7367	0.0084	0.0096	0.3831	0	6.155	11	0.8628	440683	39106	401577	chr9	136426477	9	9	136426477	136426477	1	1	0.445	392208	0.2126	9	136426477	*	rs10781538	S	9	139320929	chr9:139320929	rs10781538	c	g	0.5496	0.0303	0.0065	3.047e-06	139320929	136426477	9	136426477	9	136426477	*	S	0.875	4.66154
chr9:136426513:G:A	A	G	0.4429	0.0138	0.2524	0.4754	-0.0077	0.0096	0.4227	0	6.18	11	0.8611	440683	39106	401577	chr9	136426513	9	9	136426513	136426513	1	1	0.4429	390357	0.223	9	136426513	*	rs10781539	R	9	139320965	chr9:139320965	rs10781539	a	g	0.4495	-0.0307	0.0065	2.254e-06	139320965	136426513	9	136426513	9	136426513	*	R	-0.802083	-4.72308
chr9:136427384:G:A	A	G	0.4386	0.0145	0.2615	0.4701	-0.0078	0.0096	0.4192	0	5.535	11	0.9025	440683	39106	401577	chr9	136427384	9	9	136427384	136427384	1	1	0.4386	386567	0.2086	9	136427384	*	rs10781540	R	9	139321836	chr9:139321836	rs10781540	a	g	0.4459	-0.0311	0.0065	1.661e-06	139321836	136427384	9	136427384	9	136427384	*	R	-0.8125	-4.78462
chr9:136428051:T:C	T	C	0.5929	0.0214	0.5518	0.7556	0.0087	0.0097	0.3738	0	6.321	11	0.8511	440683	39106	401577	chr9	136428051	9	9	136428051	136428051	1	1	0.4071	358804	0.2038	9	136428051	*	rs4259518	Y	9	139322503	chr9:139322503	rs4259518	t	c	0.5789	0.0334	0.0065	2.673e-07	139322503	136428051	9	136428051	9	136428051	*	Y	0.896907	5.13846
chr9:136428475:C:T	T	C	0.2681	0.0113	0.1649	0.291	-0.0202	0.0108	0.061	0	8.103	11	0.704	440683	39106	401577	chr9	136428475	9	9	136428475	136428475	1	1	0.2681	236294	0.1261	9	136428475	*	rs12552167	Y	9	139322927	chr9:139322927	rs12552167	t	c	0.2793	-0.0264	0.0071	0.0002089	139322927	136428475	9	136428475	9	136428475	*	Y	-1.87037	-3.71831
chr9:136428859:T:C	T	C	0.5926	0.0212	0.5514	0.7557	0.0096	0.0097	0.326	0	6.809	11	0.8144	440683	39106	401577	chr9	136428859	9	9	136428859	136428859	1	1	0.4074	359069	0.2043	9	136428859	*	rs8413	Y	9	139323311	chr9:139323311	rs8413	t	c	0.5793	0.034	0.0065	1.627e-07	139323311	136428859	9	136428859	9	136428859	*	Y	0.989691	5.23077
chr9:136429577:C:T	T	C	0.2681	0.0112	0.1653	0.2906	-0.0205	0.0108	0.05752	0	8.019	11	0.7116	440683	39106	401577	chr9	136429577	9	9	136429577	136429577	1	1	0.2681	236294	0.1253	9	136429577	*	rs35873563	Y	9	139324029	chr9:139324029	rs35873563	t	c	0.2772	-0.0246	0.0068	0.0003008	139324029	136429577	9	136429577	9	136429577	*	Y	-1.89815	-3.61765
chr9:136430285:C:A	A	C	0.2692	0.011	0.1672	0.2919	-0.0198	0.0108	0.06637	0	8.406	11	0.6765	440683	39106	401577	chr9	136430285	9	9	136430285	136430285	1	1	0.2692	237264	0.1247	9	136430285	*	rs33982662	M	9	139324737	chr9:139324737	rs33982662	a	c	0.2815	-0.028	0.0073	0.0001333	139324737	136430285	9	136430285	9	136430285	*	M	-1.83333	-3.83562
chr9:136432582:A:G	A	G	0.5614	0.0141	0.5315	0.7382	0.0073	0.0096	0.4494	0	5.495	11	0.9049	440683	39106	401577	chr9	136432582	9	9	136432582	136432582	1	1	0.4386	386567	0.2067	9	136432582	*	rs10870194	R	9	139327034	chr9:139327034	rs10870194	a	g	0.5554	0.0315	0.0065	1.219e-06	139327034	136432582	9	136432582	9	136432582	*	R	0.760417	4.84615
chr9:136432691:C:T	T	C	0.2707	0.0086	0.1667	0.2908	-0.0205	0.0108	0.0562	0	8.687	11	0.6507	440683	39106	401577	chr9	136432691	9	9	136432691	136432691	1	1	0.2707	238586	0.1241	9	136432691	*	rs35531907	Y	9	139327143	chr9:139327143	rs35531907	t	c	0.2803	-0.0264	0.0072	0.0002579	139327143	136432691	9	136432691	9	136432691	*	Y	-1.89815	-3.66667
chr9:136432702:C:T	T	C	0.2709	0.0084	0.1667	0.2908	-0.0206	0.0108	0.05581	0	8.327	11	0.6837	440683	39106	401577	chr9	136432702	9	9	136432702	136432702	1	1	0.2709	238762	0.1241	9	136432702	*	rs34985258	Y	9	139327154	chr9:139327154	rs34985258	t	c	0.2805	-0.0265	0.0072	0.0002444	139327154	136432702	9	136432702	9	136432702	*	Y	-1.90741	-3.68056
chr9:136432825:G:A	A	G	0.2971	0.0062	0.1839	0.3088	-0.0164	0.0105	0.1172	0	7.263	11	0.7774	440683	39106	401577	chr9	136432825	9	9	136432825	136432825	1	1	0.2971	261854	0.1249	9	136432825	*	rs34619169	R	9	139327277	chr9:139327277	rs34619169	a	g	0.3017	-0.0246	0.007	0.0004536	139327277	136432825	9	136432825	9	136432825	*	R	-1.5619	-3.51429
chr9:136432987:A:G	A	G	0.5609	0.0144	0.5301	0.7382	0.0078	0.0096	0.418	0	5.559	11	0.9011	440683	39106	401577	chr9	136432987	9	9	136432987	136432987	1	1	0.4391	387008	0.2081	9	136432987	*	rs10781542	R	9	139327439	chr9:139327439	rs10781542	a	g	0.5543	0.0317	0.0065	1.043e-06	139327439	136432987	9	136432987	9	136432987	*	R	0.8125	4.87692
chr9:136433406:G:A	A	G	0.2715	0.0085	0.1677	0.2914	-0.0206	0.0107	0.05472	0	8.427	11	0.6746	440683	39106	401577	chr9	136433406	9	9	136433406	136433406	1	1	0.2715	239291	0.1237	9	136433406	*	rs11146021	R	9	139327858	chr9:139327858	rs11146021	a	g	0.2814	-0.0273	0.0072	0.0001576	139327858	136433406	9	136433406	9	136433406	*	R	-1.92523	-3.79167
chr9:136433417:A:T	A	T	0.559	0.0143	0.53	0.7341	0.0077	0.0097	0.4292	0	5.284	11	0.9167	440683	39106	401577	chr9	136433417	9	9	136433417	136433417	1	1	0.441	388682	0.2041	9	136433417	*	rs10735662	W	9	139327869	chr9:139327869	rs10735662	a	t	0.554	0.0309	0.0065	1.936e-06	139327869	136433417	9	136433417	9	136433417	*	W	0.793814	4.75385
chr9:136433917:T:C	T	C	0.5928	0.0182	0.5553	0.7506	0.0112	0.0098	0.2542	0	5.795	11	0.8867	440683	39106	401577	chr9	136433917	9	9	136433917	136433917	1	1	0.4072	358892	0.1953	9	136433917	*	rs10781543	Y	9	139328369	chr9:139328369	rs10781543	t	c	0.5825	0.034	0.0066	2.544e-07	139328369	136433917	9	136433917	9	136433917	*	Y	1.14286	5.15152
chr9:136434270:G:T	T	G	0.3989	0.0207	0.2406	0.4404	-0.013	0.0098	0.1833	0	6.618	11	0.8291	440683	39106	401577	chr9	136434270	9	9	136434270	136434270	1	1	0.3989	351577	0.1998	9	136434270	*	rs7851507	D	9	139328722	chr9:139328722	rs7851507	t	g	0.4134	-0.035	0.0066	1.12e-07	139328722	136434270	9	136434270	9	136434270	*	D	-1.32653	-5.30303
chr9:136436249:G:A	A	G	0.2708	0.0086	0.1683	0.2909	-0.0216	0.0108	0.04462	0	8.129	11	0.7017	440683	39106	401577	chr9	136436249	9	9	136436249	136436249	1	1	0.2708	238674	0.1226	9	136436249	*	rs13290734	R	9	139330701	chr9:139330701	rs13290734	a	g	0.28	-0.0268	0.0072	0.0002076	139330701	136436249	9	136436249	9	136436249	*	R	-2	-3.72222
chr9:136436769:G:C	C	G	0.2722	0.0085	0.1693	0.2917	-0.0224	0.0107	0.03686	0	8.994	11	0.6225	440683	39106	401577	chr9	136436769	9	9	136436769	136436769	1	1	0.2722	239908	0.1224	9	136436769	*	rs3923776	S	9	139331221	chr9:139331221	rs3923776	c	g	0.282	-0.0277	0.0072	0.000126	139331221	136436769	9	136436769	9	136436769	*	S	-2.09346	-3.84722
chr9:136441147:A:G	A	G	0.5754	0.0157	0.5429	0.7495	0.0108	0.0096	0.2624	0	6.358	11	0.8484	440683	39106	401577	chr9	136441147	9	9	136441147	136441147	1	1	0.4246	374228	0.2066	9	136441147	*	rs1127152	R	9	139335599	chr9:139335599	rs1127152	a	g	0.5683	0.0358	0.0065	3.491e-08	139335599	136441147	9	136441147	9	136441147	*	R	1.125	5.50769
chr9:136442361:T:G	T	G	0.5664	0.0149	0.5336	0.7377	0.0093	0.0097	0.3344	0	6.23	11	0.8576	440683	39106	401577	chr9	136442361	9	9	136442361	136442361	1	1	0.4336	382160	0.2041	9	136442361	*	rs7874956	K	9	139336813	chr9:139336813	rs7874956	t	g	0.5597	0.0341	0.0065	1.497e-07	139336813	136442361	9	136442361	9	136442361	*	K	0.958763	5.24615
chr9:136445899:A:G	A	G	0.5657	0.0144	0.5336	0.7357	0.0084	0.0097	0.3854	0	6.547	11	0.8345	440683	39106	401577	chr9	136445899	9	9	136445899	136445899	1	1	0.4343	382777	0.2021	9	136445899	*	rs36066734	R	9	139340351	chr9:139340351	rs36066734	a	g	0.5597	0.0343	0.0065	1.265e-07	139340351	136445899	9	136445899	9	136445899	*	R	0.865979	5.27692
chr9:136446350:C:T	T	C	0.2616	0.0085	0.165	0.2825	-0.0217	0.0109	0.04586	0	9.66	11	0.5612	440683	39106	401577	chr9	136446350	9	9	136446350	136446350	1	1	0.2616	230565	0.1175	9	136446350	*	rs13301660	Y	9	139340802	chr9:139340802	rs13301660	t	c	0.2711	-0.0307	0.0073	2.805e-05	139340802	136446350	9	136446350	9	136446350	*	Y	-1.99083	-4.20548
chr9:136447160:T:C	T	C	0.7385	0.0084	0.7175	0.7486	0.0222	0.0109	0.0419	0	9.446	11	0.5808	440683	39106	401577	chr9	136447160	9	9	136447160	136447160	1	1	0.2615	230477	0.0311	9	136447160	*	rs3812591	Y	9	139341612	chr9:139341612	rs3812591	t	c	0.7289	0.0307	0.0073	2.805e-05	139341612	136447160	9	136447160	9	136447160	*	Y	2.0367	4.20548
chr9:136458494:C:G	C	G	0.5675	0.0151	0.5345	0.7368	0.0082	0.0097	0.3958	0	6.195	11	0.86	440683	39106	401577	chr9	136458494	9	9	136458494	136458494	1	1	0.4325	381191	0.2023	9	136458494	*	rs10870065	S	9	139352946	chr9:139352946	rs10870065	c	g	0.5606	0.0335	0.0065	2.462e-07	139352946	136458494	9	136458494	9	136458494	*	S	0.845361	5.15385
chr9:136459645:G:A	A	G	0.2615	0.0088	0.167	0.2824	-0.0215	0.0109	0.04838	0	9.881	11	0.5412	440683	39106	401577	chr9	136459645	9	9	136459645	136459645	1	1	0.2615	230477	0.1154	9	136459645	*	rs35857370	R	9	139354097	chr9:139354097	rs35857370	a	g	0.2703	-0.0303	0.0072	2.74e-05	139354097	136459645	9	136459645	9	136459645	*	R	-1.97248	-4.20833
chr9:136462286:C:T	T	C	0.2617	0.0087	0.2282	0.2825	-0.0218	0.0109	0.04541	0	9.541	11	0.5721	440683	39106	401577	chr9	136462286	9	9	136462286	136462286	1	1	0.2617	230653	0.0543	9	136462286	*	rs72775772	Y	9	139356738	chr9:139356738	rs72775772	t	c	0.2713	-0.0312	0.0073	2.072e-05	139356738	136462286	9	136462286	9	136462286	*	Y	-2	-4.27397
chr9:136462535:T:C	T	C	0.7111	0.0056	0.697	0.7496	0.0166	0.0106	0.1168	0	7.568	11	0.7514	440683	39106	401577	chr9	136462535	9	9	136462535	136462535	1	1	0.2889	254627	0.0526	9	136462535	*	rs57994353	Y	9	139356987	chr9:139356987	rs57994353	t	c	0.7056	0.0285	0.0071	6.256e-05	139356987	136462535	9	136462535	9	136462535	*	Y	1.56604	4.01408
chr9:136462821:A:T	A	T	0.7385	0.0087	0.7176	0.7755	0.022	0.0109	0.04385	0	9.303	11	0.5939	440683	39106	401577	chr9	136462821	9	9	136462821	136462821	1	1	0.2615	230477	0.0579	9	136462821	*	rs55824202	W	9	139357273	chr9:139357273	rs55824202	a	t	0.7288	0.031	0.0073	2.34e-05	139357273	136462821	9	136462821	9	136462821	*	W	2.01835	4.24658
chr9:136463973:C:G	C	G	0.7385	0.0087	0.7175	0.7747	0.0222	0.0109	0.04214	0	9.332	11	0.5913	440683	39106	401577	chr9	136463973	9	9	136463973	136463973	1	1	0.2615	230477	0.0572	9	136463973	*	rs12551527	S	9	139358425	chr9:139358425	rs12551527	c	g	0.7296	0.0302	0.0072	2.912e-05	139358425	136463973	9	136463973	9	136463973	*	S	2.0367	4.19444
chr9:136470133:A:G	A	G	0.5649	0.0145	0.5331	0.6381	0.0071	0.0098	0.466	0	6.074	11	0.8684	440683	39106	401577	chr9	136470133	9	9	136470133	136470133	1	1	0.4351	383482	0.105	9	136470133	*	rs11145756	R	9	139364585	chr9:139364585	rs11145756	a	g	0.5587	0.0331	0.0065	3.416e-07	139364585	136470133	9	136470133	9	136470133	*	R	0.72449	5.09231
chr9:136470488:G:A	A	G	0.2609	0.009	0.2263	0.2824	-0.0223	0.011	0.04227	0	9.289	11	0.5952	440683	39106	401577	chr9	136470488	9	9	136470488	136470488	1	1	0.2609	229948	0.0561	9	136470488	*	rs35526483	R	9	139364940	chr9:139364940	rs35526483	a	g	0.2709	-0.0312	0.0073	2.072e-05	139364940	136470488	9	136470488	9	136470488	*	R	-2.02727	-4.27397
chr9:136473114:G:A	A	G	0.2612	0.0089	0.2287	0.2824	-0.0218	0.011	0.04702	0	9.473	11	0.5783	440683	39106	401577	chr9	136473114	9	9	136473114	136473114	1	1	0.2612	230213	0.0537	9	136473114	*	rs36101132	R	9	139367566	chr9:139367566	rs36101132	a	g	0.2709	-0.0309	0.0073	2.486e-05	139367566	136473114	9	136473114	9	136473114	*	R	-1.98182	-4.23288
chr9:136474501:G:A	A	G	0.2617	0.0095	0.225	0.2824	-0.0222	0.0109	0.04276	0	9.396	11	0.5854	440683	39106	401577	chr9	136474501	9	9	136474501	136474501	1	1	0.2617	230653	0.0574	9	136474501	*	rs3812594	R	9	139368953	chr9:139368953	rs3812594	a	g	0.2711	-0.0315	0.0073	1.724e-05	139368953	136474501	9	136474501	9	136474501	*	R	-2.0367	-4.31507
chr9:136474610:C:T	T	C	0.2604	0.0095	0.2287	0.2824	-0.0219	0.0109	0.04486	0	9.698	11	0.5578	440683	39106	401577	chr9	136474610	9	9	136474610	136474610	1	1	0.2604	229508	0.0537	9	136474610	*	rs3812595	Y	9	139369062	chr9:139369062	rs3812595	t	c	0.2662	-0.0305	0.0072	2.424e-05	139369062	136474610	9	136474610	9	136474610	*	Y	-2.00917	-4.23611
chr9:136476890:G:A	A	G	0.2462	0.008	0.2121	0.2661	-0.0222	0.0113	0.04878	1.4	11.16	11	0.43	440683	39106	401577	chr9	136476890	9	9	136476890	136476890	1	1	0.2462	216992	0.054	9	136476890	*	rs11999525	R	9	139371342	chr9:139371342	rs11999525	a	g	0.257	-0.0301	0.0074	5.143e-05	139371342	136476890	9	136476890	9	136476890	*	R	-1.9646	-4.06757
chr9:136476953:G:C	C	G	0.2611	0.0088	0.2254	0.2825	-0.0222	0.011	0.04326	0	9.287	11	0.5954	440683	39106	401577	chr9	136476953	9	9	136476953	136476953	1	1	0.2611	230125	0.0571	9	136476953	*	rs11999532	S	9	139371405	chr9:139371405	rs11999532	c	g	0.2711	-0.0312	0.0073	2.072e-05	139371405	136476953	9	136476953	9	136476953	*	S	-2.01818	-4.27397
chr9:136477334:A:C	A	C	0.5685	0.0152	0.5349	0.6427	0.0075	0.0097	0.4412	0	6.098	11	0.8667	440683	39106	401577	chr9	136477334	9	9	136477334	136477334	1	1	0.4315	380309	0.1078	9	136477334	*	rs6560632	M	9	139371786	chr9:139371786	rs6560632	a	c	0.5607	0.0338	0.0065	1.922e-07	139371786	136477334	9	136477334	9	136477334	*	M	0.773196	5.2
chr9:136477772:T:C	T	C	0.7391	0.009	0.7176	0.7757	0.0224	0.011	0.04097	0	9.444	11	0.581	440683	39106	401577	chr9	136477772	9	9	136477772	136477772	1	1	0.2609	229948	0.0581	9	136477772	*	rs66477686	Y	9	139372224	chr9:139372224	rs66477686	t	c	0.7294	0.0306	0.0072	2.279e-05	139372224	136477772	9	136477772	9	136477772	*	Y	2.03636	4.25
chr9:136481510:A:G	A	G	0.5687	0.0155	0.5348	0.6431	0.0077	0.0097	0.4286	0	6.214	11	0.8587	440683	39106	401577	chr9	136481510	9	9	136481510	136481510	1	1	0.4313	380133	0.1083	9	136481510	*	rs4378078	R	9	139375962	chr9:139375962	rs4378078	a	g	0.5607	0.0338	0.0065	1.922e-07	139375962	136481510	9	136481510	9	136481510	*	R	0.793814	5.2
chr9:136481974:A:G	A	G	0.5786	0.017	0.5437	0.594	0.0086	0.0097	0.3747	0	6.652	11	0.8265	440683	39106	401577	chr9	136481974	9	9	136481974	136481974	1	1	0.4214	371408	0.0503	9	136481974	*	rs4379550	R	9	139376426	chr9:139376426	rs4379550	a	g	0.569	0.0348	0.0065	8.285e-08	139376426	136481974	9	136481974	9	136481974	*	R	0.886598	5.35385
chr9:136482216:T:C	T	C	0.7387	0.0089	0.7174	0.7712	0.0219	0.011	0.04592	0	9.435	11	0.5818	440683	39106	401577	chr9	136482216	9	9	136482216	136482216	1	1	0.2613	230301	0.0538	9	136482216	*	rs67220311	Y	9	139376668	chr9:139376668	rs67220311	t	c	0.7295	0.0305	0.0072	2.424e-05	139376668	136482216	9	136482216	9	136482216	*	Y	1.99091	4.23611
chr9:136482953:C:A	A	C	0.261	0.009	0.2285	0.2826	-0.0219	0.011	0.04624	0	9.537	11	0.5724	440683	39106	401577	chr9	136482953	9	9	136482953	136482953	1	1	0.261	230037	0.0541	9	136482953	*	rs76259794	M	9	139377405	chr9:139377405	rs76259794	a	c	0.2707	-0.0304	0.0072	2.577e-05	139377405	136482953	9	136482953	9	136482953	*	M	-1.99091	-4.22222
chr9:136484462:T:C	T	C	0.7387	0.0088	0.7175	0.7715	0.0219	0.011	0.04588	0	9.235	11	0.6002	440683	39106	401577	chr9	136484462	9	9	136484462	136484462	1	1	0.2613	230301	0.054	9	136484462	*	rs34376913	Y	9	139378914	chr9:139378914	rs34376913	t	c	0.7288	0.0312	0.0073	2.072e-05	139378914	136484462	9	136484462	9	136484462	*	Y	1.99091	4.27397
chr9:136486676:G:A	A	G	0.2606	0.009	0.225	0.2823	-0.0221	0.011	0.04439	0	9.415	11	0.5837	440683	39106	401577	chr9	136486676	9	9	136486676	136486676	1	1	0.2606	229684	0.0573	9	136486676	*	rs72775778	R	9	139381128	chr9:139381128	rs72775778	a	g	0.2702	-0.0302	0.0072	2.912e-05	139381128	136486676	9	136486676	9	136486676	*	R	-2.00909	-4.19444
chr9:136486862:T:G	T	G	0.5691	0.0154	0.5347	0.6431	0.0076	0.0098	0.4357	0	5.952	11	0.8766	440683	39106	401577	chr9	136486862	9	9	136486862	136486862	1	1	0.4309	379781	0.1084	9	136486862	*	rs7863766	K	9	139381314	chr9:139381314	rs7863766	t	g	0.5608	0.0334	0.0065	2.673e-07	139381314	136486862	9	136486862	9	136486862	*	K	0.77551	5.13846
chr9:136487732:T:C	T	C	0.5803	0.0167	0.5439	0.6577	0.009	0.0098	0.3578	0	6.311	11	0.8518	440683	39106	401577	chr9	136487732	9	9	136487732	136487732	1	1	0.4197	369909	0.1138	9	136487732	*	rs10870071	Y	9	139382184	chr9:139382184	rs10870071	t	c	0.5692	0.0347	0.0065	9.021e-08	139382184	136487732	9	136487732	9	136487732	*	Y	0.918367	5.33846
chr9:136488142:G:A	A	G	0.4306	0.0154	0.3561	0.465	-0.008	0.0098	0.4116	0	6.018	11	0.8721	440683	39106	401577	chr9	136488142	9	9	136488142	136488142	1	1	0.4306	379516	0.1089	9	136488142	*	rs11145760	R	9	139382594	chr9:139382594	rs11145760	a	g	0.439	-0.0331	0.0065	3.416e-07	139382594	136488142	9	136488142	9	136488142	*	R	-0.816327	-5.09231
chr9:136490069:T:G	T	G	0.739	0.0091	0.7172	0.7764	0.0249	0.011	0.02387	0	7.523	11	0.7552	440683	39106	401577	chr9	136490069	9	9	136490069	136490069	1	1	0.261	230037	0.0592	9	136490069	*	rs13283788	K	9	139384521	chr9:139384521	rs13283788	t	g	0.729	0.0296	0.0072	4.182e-05	139384521	136490069	9	136490069	9	136490069	*	K	2.26364	4.11111
chr9:136490647:C:T	T	C	0.261	0.0091	0.2245	0.2829	-0.0249	0.011	0.02403	0	7.513	11	0.7561	440683	39106	401577	chr9	136490647	9	9	136490647	136490647	1	1	0.261	230037	0.0584	9	136490647	*	rs35135227	Y	9	139385099	chr9:139385099	rs35135227	t	c	0.2715	-0.0303	0.0073	3.562e-05	139385099	136490647	9	136490647	9	136490647	*	Y	-2.26364	-4.15068
chr9:136491686:G:A	A	G	0.2621	0.0088	0.2291	0.2836	-0.0245	0.011	0.02615	0	8.145	11	0.7002	440683	39106	401577	chr9	136491686	9	9	136491686	136491686	1	1	0.2621	231006	0.0545	9	136491686	*	rs4382584	R	9	139386138	chr9:139386138	rs4382584	a	g	0.2723	-0.0308	0.0073	2.641e-05	139386138	136491686	9	136491686	9	136491686	*	R	-2.22727	-4.21918
chr9:136492188:T:C	T	C	0.7376	0.0087	0.7159	0.7719	0.0237	0.011	0.03104	0	7.681	11	0.7415	440683	39106	401577	chr9	136492188	9	9	136492188	136492188	1	1	0.2624	231270	0.056	9	136492188	*	rs13295248	Y	9	139386640	chr9:139386640	rs13295248	t	c	0.7275	0.0306	0.0073	2.979e-05	139386640	136492188	9	136492188	9	136492188	*	Y	2.15455	4.19178
chr9:136493224:G:A	A	G	0.2647	0.0096	0.2266	0.2898	-0.026	0.0111	0.0191	0	7.922	11	0.7202	440683	39106	401577	chr9	136493224	9	9	136493224	136493224	1	1	0.2647	233298	0.0632	9	136493224	*	rs12555241	R	9	139387676	chr9:139387676	rs12555241	a	g	0.2752	-0.0291	0.0074	9.059e-05	139387676	136493224	9	136493224	9	136493224	*	R	-2.34234	-3.93243
chr9:136606873:G:A	A	G	0.5866	0.0245	0.4993	0.6321	-0.0175	0.0113	0.1222	4.6	10.487	10	0.3989	439739	38837	400902	chr9	136606873	9	9	136606873	136606873	0.993121	0.998319	0.4134	363576	0.1328	9	136606873	*	rs4880106	R	9	139501325	chr9:139501325	rs4880106	a	g	0.6253	-0.0282	0.0073	0.0001193	139501325	136606873	9	136606873	9	136606873	*	R	-1.54867	-3.86301
chr9:136611268:C:T	T	C	0.6225	0.0239	0.535	0.6728	-0.0054	0.0113	0.6331	0	8.232	10	0.6062	439739	38837	400902	chr9	136611268	9	9	136611268	136611268	0.993121	0.998319	0.3775	332003	0.1378	9	136611268	*	rs7022365	Y	9	139505720	chr9:139505720	rs7022365	t	c	0.668	-0.0314	0.0075	3.11e-05	139505720	136611268	9	136611268	9	136611268	*	Y	-0.477876	-4.18667
chr9:136612314:G:A	A	G	0.6243	0.0239	0.5357	0.6736	-0.0069	0.0113	0.5389	0	8.253	10	0.6041	439739	38837	400902	chr9	136612314	9	9	136612314	136612314	0.993121	0.998319	0.3757	330420	0.1379	9	136612314	*	rs7045408	R	9	139506766	chr9:139506766	rs7045408	a	g	0.6683	-0.0284	0.0073	0.0001067	139506766	136612314	9	136612314	9	136612314	*	R	-0.610619	-3.89041
chr9:136612760:C:T	T	C	0.6254	0.024	0.5381	0.6743	-0.0069	0.0113	0.5445	0	8.582	10	0.5722	439739	38837	400902	chr9	136612760	9	9	136612760	136612760	0.993121	0.998319	0.3746	329452	0.1362	9	136612760	*	rs11793035	Y	9	139507212	chr9:139507212	rs11793035	t	c	0.6697	-0.0317	0.0075	2.61e-05	139507212	136612760	9	136612760	9	136612760	*	Y	-0.610619	-4.22667
chr9:136613380:G:A	A	G	0.6258	0.0243	0.5361	0.6749	-0.0058	0.0113	0.6053	0	7.693	10	0.6588	439739	38837	400902	chr9	136613380	9	9	136613380	136613380	0.993121	0.998319	0.3742	329101	0.1388	9	136613380	*	rs6560640	R	9	139507832	chr9:139507832	rs6560640	a	g	0.6684	-0.0301	0.0074	5.143e-05	139507832	136613380	9	136613380	9	136613380	*	R	-0.513274	-4.06757
chr9:136614654:G:A	A	G	0.012	0.0021	0.0059	0.0163	0.1202	0.0494	0.01495	7.9	9.769	9	0.3695	439171	38674	400497	chr9	136614654	9	9	136614654	136614654	0.988953	0.997311	0.012	10540.1	0.0104	9	136614654	*	rs150530192	R	9	139509106	chr9:139509106	rs150530192	a	g	0.0146	0.1132	0.0314	0.0003135	139509106	136614654	9	136614654	9	136614654	*	R	2.4332	3.6051
chr9:136624548:C:G	C	G	0.1266	0.0164	0.0731	0.1438	0.0332	0.0172	0.05445	28	12.493	9	0.1869	433268	38472	394796	chr9	136624548	9	9	136624548	136624548	0.983788	0.983114	0.1266	109703	0.0707	9	136624548	*	rs7863715	S	9	139519000	chr9:139519000	rs7863715	c	g	0.0982	0.0476	0.0118	5.741e-05	139519000	136624548	9	136624548	9	136624548	*	S	1.93023	4.0339
chr9:137618577:C:A	A	C	0.003	0.0014	0.0017	0.0048	0.0003	0.1184	0.9982	0	0.828	3	0.8428	405047	31645	373402	chr9	137618577	9	9	137618577	137618577	0.809211	0.929839	0.003	2430.28	0.0031	9	137618577	*	rs150629730	M	9	140513029	chr9:140513029	rs150629730	a	c	0.001	0.4812	0.1378	0.0004789	140513029	137618577	9	137618577	9	137618577	*	M	0.00253378	3.49202
chr9:137625202:C:T	T	C	0.0036	0.0014	0.0022	0.0055	-0.1524	0.1014	0.1328	0	2.405	4	0.6618	410951	32810	378141	chr9	137625202	9	9	137625202	137625202	0.839002	0.94164	0.0036	2958.85	0.0033	9	137625202	*	rs12336683	Y	9	140519654	chr9:140519654	rs12336683	t	c	0.0017	0.3157	0.0894	0.0004145	140519654	137625202	9	137625202	9	137625202	*	Y	-1.50296	3.53132
chr9:137715879:C:G	C	G	0.9936	0.0033	0.9894	0.9985	-0.0214	0.0777	0.7833	27.9	5.551	4	0.2353	415230	34675	380555	chr9	137715879	9	9	137715879	137715879	0.886693	0.947651	0.0064	5314.94	0.0091	9	137715879	*	rs10118860	B	9	140610331	chr9:140610331	rs10118860	c	g	0.9982	-0.3457	0.0965	0.0003422	140610331	137715879	9	137715879	9	137715879	*	B	-0.275418	-3.58238
chr9:137730737:G:A	A	G	0.0064	0.0033	0.0014	0.0105	0.0476	0.0777	0.54	34.5	6.11	4	0.1911	415230	34675	380555	chr9	137730737	9	9	137730737	137730737	0.886693	0.947651	0.0064	5314.94	0.0091	9	137730737	*	rs10124805	R	9	140625189	chr9:140625189	rs10124805	a	g	0.0019	0.3429	0.0949	0.0003006	140625189	137730737	9	137730737	9	137730737	*	R	0.612613	3.61328
chr9:137732462:G:A	A	G	0.006	0.0032	0.0013	0.01	0.0463	0.0797	0.5612	15.6	4.738	4	0.3152	415230	34675	380555	chr9	137732462	9	9	137732462	137732462	0.886693	0.947651	0.006	4982.76	0.0087	9	137732462	*	rs11137191	R	9	140626914	chr9:140626914	rs11137191	a	g	0.0018	0.3441	0.098	0.0004461	140626914	137732462	9	137732462	9	137732462	*	R	0.580928	3.51122
chr9:137743593:C:T	T	C	0.0055	0.0029	0.0013	0.0092	0.0022	0.0825	0.9789	0	3.79	4	0.4351	415230	34675	380555	chr9	137743593	9	9	137743593	137743593	0.886693	0.947651	0.0055	4567.53	0.0079	9	137743593	*	rs116060838	Y	9	140638045	chr9:140638045	rs116060838	t	c	0.0017	0.3539	0.1017	0.0004995	140638045	137743593	9	137743593	9	137743593	*	Y	0.0266667	3.47984
chr9:137745541:A:C	A	C	0.9936	0.0033	0.9895	0.9985	-0.0449	0.0776	0.5622	31.8	5.864	4	0.2095	415230	34675	380555	chr9	137745541	9	9	137745541	137745541	0.886693	0.947651	0.0064	5314.94	0.009	9	137745541	*	rs11137199	M	9	140639993	chr9:140639993	rs11137199	a	c	0.9981	-0.3409	0.0949	0.000326	140639993	137745541	9	137745541	9	137745541	*	M	-0.578608	-3.5922
chr10:856530:G:A	A	G	0.0417	0.0058	0.029	0.0564	-0.023	0.0244	0.3457	43.4	19.43	11	0.05381	440683	39106	401577	chr10	856530	10	10	856530	856530	1	1	0.0417	36753	0.0274	10	856530	*	rs113960665	R	10	902470	chr10:902470	rs113960665	a	g	0.0458	-0.0566	0.0159	0.0003759	902470	856530	10	856530	10	856530	*	R	-0.942623	-3.55975
chr10:934274:A:G	A	G	0.9631	0.0061	0.9476	0.974	0.016	0.0262	0.5418	42	18.982	11	0.06143	440683	39106	401577	chr10	934274	10	10	934274	934274	1	1	0.0369	32522.4	0.0264	10	934274	*	rs112200251	R	10	980214	chr10:980214	rs112200251	a	g	0.9595	0.062	0.0171	0.0002803	980214	934274	10	934274	10	934274	*	R	0.610687	3.62573
chr10:1025397:C:T	T	C	0.0382	0.0066	0.0276	0.0548	-0.0131	0.0258	0.6115	42.1	19	11	0.06109	440683	39106	401577	chr10	1025397	10	10	1025397	1025397	1	1	0.0382	33668.2	0.0272	10	1025397	*	rs112339780	Y	10	1071337	chr10:1071337	rs112339780	t	c	0.0422	-0.0586	0.0166	0.0004315	1071337	1025397	10	1025397	10	1025397	*	Y	-0.507752	-3.53012
chr10:1034300:C:T	T	C	0.0429	0.0061	0.0325	0.0589	-0.0188	0.0243	0.4405	37.6	17.633	11	0.0905	440683	39106	401577	chr10	1034300	10	10	1034300	1034300	1	1	0.0429	37810.6	0.0264	10	1034300	*	rs111635470	Y	10	1080240	chr10:1080240	rs111635470	t	c	0.0464	-0.0566	0.0159	0.0003759	1080240	1034300	10	1034300	10	1034300	*	Y	-0.773663	-3.55975
chr10:1200374:G:C	C	G	0.0394	0.0075	0.0283	0.0583	-0.0069	0.0266	0.7945	21.9	14.09	11	0.2281	440683	39106	401577	chr10	1200374	10	10	1200374	1200374	1	1	0.0394	34725.8	0.03	10	1200374	*	rs17221568	S	10	1246314	chr10:1246314	rs17221568	c	g	0.0427	-0.0596	0.0168	0.0003741	1246314	1200374	10	1200374	10	1200374	*	S	-0.259398	-3.54762
chr10:1812599:A:T	A	T	0.9788	0.0027	0.9718	0.9834	0.0171	0.039	0.661	0	7.584	8	0.4751	432700	38309	394391	chr10	1812599	10	10	1812599	1812599	0.979619	0.982106	0.0212	18346.5	0.0116	10	1812599	*	rs72768831	W	10	1854793	chr10:1854793	rs72768831	a	t	0.9804	-0.1008	0.0261	0.0001105	1854793	1812599	10	1812599	10	1812599	*	W	0.438462	-3.86207
chr10:3308796:C:G	C	G	0.9503	0.0021	0.9474	0.9648	0.0098	0.0243	0.687	10.6	12.3	11	0.3415	440683	39106	401577	chr10	3308796	10	10	3308796	3308796	1	1	0.0497	43803.9	0.0174	10	3308796	*	rs74328011	B	10	3350988	chr10:3350988	rs74328011	c	g	0.9546	0.0597	0.0168	0.0003657	3350988	3308796	10	3308796	10	3308796	*	B	0.403292	3.55357
chr10:3897215:C:T	T	C	0.009	0.0006	0.0066	0.0096	0.096	0.0586	0.1016	0	6.302	8	0.6134	437326	38039	399287	chr10	3897215	10	10	3897215	3897215	0.972715	0.994297	0.009	7871.87	0.003	10	3897215	*	rs184115225	Y	10	3939407	chr10:3939407	rs184115225	t	c	0.0116	0.1284	0.0353	0.0002737	3939407	3897215	10	3897215	10	3897215	*	Y	1.63823	3.63739
chr10:4716371:G:A	A	G	0.0292	0.0026	0.0215	0.0358	0.0207	0.0284	0.467	40.8	18.567	11	0.06932	440683	39106	401577	chr10	4716371	10	10	4716371	4716371	1	1	0.0292	25735.9	0.0143	10	4716371	*	rs112835232	D	10	4758563	chr10:4758563	rs112835232	a	g	0.0301	0.0701	0.0188	0.0001996	4758563	4716371	10	4716371	10	4716371	*	D	0.728873	3.72872
chr10:6487959:C:T	T	C	0.1979	0.0156	0.1379	0.2264	-0.02	0.0122	0.1015	43.4	19.448	11	0.0535	440683	39106	401577	chr10	6487959	10	10	6487959	6487959	1	1	0.1979	174422	0.0885	10	6487959	*	rs629786	Y	10	6529921	chr10:6529921	rs629786	t	c	0.1867	-0.0294	0.0083	0.0003789	6529921	6487959	10	6487959	10	6487959	*	Y	-1.63934	-3.54217
chr10:7308485:T:C	T	C	0.9892	0.0022	0.986	0.9959	-0.0566	0.0482	0.2402	0	5.079	8	0.7491	432700	38309	394391	chr10	7308485	10	10	7308485	7308485	0.979619	0.982106	0.0108	9346.32	0.0099	10	7308485	*	rs182174685	Y	10	7350447	chr10:7350447	rs182174685	t	c	0.9918	-0.1443	0.0398	0.0002869	7350447	7308485	10	7308485	10	7308485	*	Y	-1.17427	-3.62563
chr10:7316517:G:C	C	G	0.0109	0.0022	0.0041	0.0141	0.0563	0.048	0.2407	0	4.954	8	0.7625	432700	38309	394391	chr10	7316517	10	10	7316517	7316517	0.979619	0.982106	0.0109	9432.86	0.01	10	7316517	*	rs117987556	V	10	7358479	chr10:7358479	rs117987556	c	g	0.0083	0.1472	0.0395	0.0001921	7358479	7316517	10	7316517	10	7316517	*	V	1.17292	3.72658
chr10:8632841:T:C	T	C	0.8467	0.0049	0.8298	0.8631	0.0156	0.0133	0.2399	0	8.86	11	0.6348	440683	39106	401577	chr10	8632841	10	10	8632841	8632841	1	1	0.1533	135113	0.0333	10	8632841	*	rs11255784	Y	10	8674804	chr10:8674804	rs11255784	t	c	0.8435	0.0313	0.0088	0.0003725	8674804	8632841	10	8632841	10	8632841	*	Y	1.17293	3.55682
chr10:8633653:T:C	T	C	0.8467	0.0049	0.8298	0.863	0.0151	0.0133	0.2545	0	8.987	11	0.6231	440683	39106	401577	chr10	8633653	10	10	8633653	8633653	1	1	0.1533	135113	0.0332	10	8633653	*	rs12267416	Y	10	8675616	chr10:8675616	rs12267416	t	c	0.8436	0.031	0.0088	0.0004239	8675616	8633653	10	8633653	10	8633653	*	Y	1.13534	3.52273
chr10:8633937:T:A	A	T	0.1533	0.0049	0.137	0.1702	-0.0154	0.0133	0.2469	0	8.932	11	0.6281	440683	39106	401577	chr10	8633937	10	10	8633937	8633937	1	1	0.1533	135113	0.0332	10	8633937	*	rs1325869	W	10	8675900	chr10:8675900	rs1325869	a	t	0.1565	-0.0311	0.0088	0.0004061	8675900	8633937	10	8633937	10	8633937	*	W	-1.15789	-3.53409
chr10:8636456:T:C	T	C	0.8536	0.0061	0.8325	0.8695	0.0249	0.0136	0.06666	0	9.98	11	0.5322	440683	39106	401577	chr10	8636456	10	10	8636456	8636456	1	1	0.1464	129032	0.037	10	8636456	*	rs1122831	Y	10	8678419	chr10:8678419	rs1122831	t	c	0.8522	0.0315	0.009	0.0004683	8678419	8636456	10	8636456	10	8636456	*	Y	1.83088	3.5
chr10:11337839:G:A	A	G	0.0019	0.0013	0.0003	0.0032	-0.0379	0.225	0.8663	73.4	7.522	2	0.02326	390646	24441	366205	chr10	11337839	10	10	11337839	11337839	0.624994	0.911917	0.0019	1484.45	0.0029	10	11337839	*	rs116845638	R	10	11379838	chr10:11379838	rs116845638	a	g	0.0014	0.6293	0.1782	0.0004134	11379838	11337839	10	11337839	10	11337839	*	R	-0.168444	3.53143
chr10:11676714:A:G	A	G	0.5344	0.012	0.5094	0.5945	-0.0545	0.0096	1.518e-08	40.9	18.61	11	0.06846	440683	39106	401577	chr10	11676714	10	10	11676714	11676714	1	1	0.4656	410364	0.0851	10	11676714	*	rs7912495	R	10	11718713	chr10:11718713	rs7912495	a	g	0.5347	0.0105	0.0065	0.1058	11718713	11676714	10	11676714	10	11676714	*	R	-5.67708	1.61538
chr10:11679478:A:T	A	T	0.2754	0.0088	0.2529	0.3508	-0.0611	0.0109	2.197e-08	17.8	13.385	11	0.2689	440683	39106	401577	chr10	11679478	10	10	11679478	11679478	1	1	0.2754	242728	0.0979	10	11679478	*	rs7068614	W	10	11721477	chr10:11721477	rs7068614	a	t	0.2658	0.0159	0.0072	0.02775	11721477	11679478	10	11679478	10	11679478	*	W	-5.6055	2.20833
chr10:11681538:A:T	A	T	0.2809	0.0102	0.255	0.3518	-0.0614	0.011	2.237e-08	14.2	12.824	11	0.305	440683	39106	401577	chr10	11681538	10	10	11681538	11681538	1	1	0.2809	247576	0.0968	10	11681538	*	rs7078398	W	10	11723537	chr10:11723537	rs7078398	a	t	0.2704	0.0156	0.0073	0.0333	11723537	11681538	10	11681538	10	11681538	*	W	-5.58182	2.13699
chr10:12122787:C:G	C	G	0.9148	0.0044	0.9009	0.9225	-0.009	0.0175	0.6074	27.1	15.088	11	0.1785	440683	39106	401577	chr10	12122787	10	10	12122787	12122787	1	1	0.0852	75092.4	0.0216	10	12122787	*	rs41306808	S	10	12164786	chr10:12164786	rs41306808	c	g	0.9177	-0.0433	0.0118	0.0002524	12164786	12122787	10	12122787	10	12122787	*	S	-0.514286	-3.66949
chr10:12123462:G:A	A	G	0.4538	0.0145	0.4209	0.4753	0	0.0097	0.9982	1.3	11.148	11	0.431	440683	39106	401577	chr10	12123462	10	10	12123462	12123462	1	1	0.4538	399964	0.0544	10	12123462	*	rs4750169	R	10	12165461	chr10:12165461	rs4750169	a	g	0.4407	-0.0247	0.0065	0.0001418	12165461	12123462	10	12123462	10	12123462	*	R	0	-3.8
chr10:12123802:G:A	A	G	0.7004	0.008	0.6558	0.7189	0.0134	0.011	0.2223	19.8	13.708	11	0.2496	440683	39106	401577	chr10	12123802	10	10	12123802	12123802	1	1	0.2996	264057	0.0631	10	12123802	*	rs12571252	R	10	12165801	chr10:12165801	rs12571252	a	g	0.7112	-0.0262	0.0072	0.0002872	12165801	12123802	10	12123802	10	12123802	*	R	1.21818	-3.63889
chr10:12123907:G:A	A	G	0.1444	0.0078	0.1276	0.1681	-0.0042	0.014	0.7668	0	4.259	11	0.9617	440683	39106	401577	chr10	12123907	10	10	12123907	12123907	1	1	0.1444	127269	0.0405	10	12123907	*	rs34767723	R	10	12165906	chr10:12165906	rs34767723	a	g	0.1547	0.035	0.009	0.0001015	12165906	12123907	10	12123907	10	12123907	*	R	-0.3	3.88889
chr10:12128175:C:T	T	C	0.5523	0.0087	0.519	0.5603	0.0091	0.0097	0.3475	1.3	11.15	11	0.4308	440683	39106	401577	chr10	12128175	10	10	12128175	12128175	1	1	0.4477	394588	0.0413	10	12128175	*	rs6602563	Y	10	12170174	chr10:12170174	rs6602563	t	c	0.5496	-0.0274	0.0064	1.786e-05	12170174	12128175	10	12128175	10	12128175	*	Y	0.938144	-4.28125
chr10:12128660:T:C	T	C	0.4477	0.0088	0.4384	0.4816	-0.0087	0.0097	0.3685	4.7	11.545	11	0.3988	440683	39106	401577	chr10	12128660	10	10	12128660	12128660	1	1	0.4477	394588	0.0432	10	12128660	*	rs6602564	Y	10	12170659	chr10:12170659	rs6602564	t	c	0.4503	0.0269	0.0064	2.534e-05	12170659	12128660	10	12128660	10	12128660	*	Y	-0.896907	4.20312
chr10:12129741:G:A	A	G	0.4665	0.0176	0.4305	0.4921	-0.0001	0.0096	0.9939	14.4	12.854	11	0.303	440683	39106	401577	chr10	12129741	10	10	12129741	12129741	1	1	0.4665	411157	0.0616	10	12129741	*	rs11257552	R	10	12171740	chr10:12171740	rs11257552	a	g	0.4497	-0.0244	0.0064	0.0001333	12171740	12129741	10	12129741	10	12129741	*	R	-0.0104167	-3.8125
chr10:12130776:G:A	A	G	0.4683	0.017	0.4333	0.4927	-0.0002	0.0096	0.9811	10.1	12.242	11	0.3457	440683	39106	401577	chr10	12130776	10	10	12130776	12130776	1	1	0.4683	412744	0.0594	10	12130776	*	rs7070684	R	10	12172775	chr10:12172775	rs7070684	a	g	0.4516	-0.0249	0.0064	9.674e-05	12172775	12130776	10	12130776	10	12130776	*	R	-0.0208333	-3.89062
chr10:12131173:G:A	A	G	0.5517	0.0079	0.5183	0.5575	0.0077	0.0096	0.4236	5.5	11.638	11	0.3915	440683	39106	401577	chr10	12131173	10	10	12131173	12131173	1	1	0.4483	395116	0.0392	10	12131173	*	rs10752256	R	10	12173172	chr10:12173172	rs10752256	a	g	0.5494	-0.0269	0.0064	2.534e-05	12173172	12131173	10	12131173	10	12131173	*	R	0.802083	-4.20312
chr10:12131605:C:T	T	C	0.469	0.0168	0.4341	0.493	0	0.0096	0.9962	10.5	12.292	11	0.3421	440683	39106	401577	chr10	12131605	10	10	12131605	12131605	1	1	0.469	413361	0.0589	10	12131605	*	rs12569964	Y	10	12173604	chr10:12173604	rs12569964	t	c	0.4524	-0.024	0.0064	0.0001715	12173604	12131605	10	12131605	10	12131605	*	Y	0	-3.75
chr10:12132193:T:G	T	G	0.5313	0.0171	0.5068	0.5673	0.0003	0.0096	0.9748	8.8	12.067	11	0.3586	440683	39106	401577	chr10	12132193	10	10	12132193	12132193	1	1	0.4687	413096	0.0605	10	12132193	*	rs7101317	K	10	12174192	chr10:12174192	rs7101317	t	g	0.5481	0.0245	0.0064	0.000125	12174192	12132193	10	12132193	10	12132193	*	K	0.03125	3.82812
chr10:12134867:C:T	T	C	0.4012	0.0107	0.3724	0.4454	-0.0061	0.0098	0.5325	0	10.536	11	0.4829	440683	39106	401577	chr10	12134867	10	10	12134867	12134867	1	1	0.4012	353604	0.073	10	12134867	*	rs9663717	Y	10	12176866	chr10:12176866	rs9663717	t	c	0.4139	0.0274	0.0065	2.434e-05	12176866	12134867	10	12134867	10	12134867	*	Y	-0.622449	4.21538
chr10:12134998:C:T	T	C	0.402	0.0114	0.3717	0.4465	-0.0061	0.0097	0.5281	0	10.465	11	0.4891	440683	39106	401577	chr10	12134998	10	10	12134998	12134998	1	1	0.402	354309	0.0748	10	12134998	*	rs4747964	Y	10	12176997	chr10:12176997	rs4747964	t	c	0.4141	0.0274	0.0065	2.434e-05	12176997	12134998	10	12134998	10	12134998	*	Y	-0.628866	4.21538
chr10:12135419:A:C	A	C	0.5306	0.0168	0.5062	0.5659	0	0.0096	0.9969	7.1	11.843	11	0.3756	440683	39106	401577	chr10	12135419	10	10	12135419	12135419	1	1	0.4694	413713	0.0597	10	12135419	*	rs11257555	M	10	12177418	chr10:12177418	rs11257555	a	c	0.5472	0.0238	0.0064	0.0001942	12177418	12135419	10	12135419	10	12135419	*	M	0	3.71875
chr10:12135705:C:A	A	C	0.4693	0.0167	0.4341	0.4932	-0.0001	0.0096	0.9877	9.4	12.145	11	0.3528	440683	39106	401577	chr10	12135705	10	10	12135705	12135705	1	1	0.4693	413625	0.0591	10	12135705	*	rs11257556	M	10	12177704	chr10:12177704	rs11257556	a	c	0.4528	-0.0237	0.0064	0.0002066	12177704	12135705	10	12135705	10	12135705	*	M	-0.0104167	-3.70312
chr10:12136340:A:G	A	G	0.4472	0.008	0.4404	0.4809	-0.0079	0.0096	0.4098	7.9	11.944	11	0.3679	440683	39106	401577	chr10	12136340	10	10	12136340	12136340	1	1	0.4472	394147	0.0405	10	12136340	*	rs11257558	R	10	12178339	chr10:12178339	rs11257558	a	g	0.4495	0.026	0.0064	4.684e-05	12178339	12136340	10	12136340	10	12136340	*	R	-0.822917	4.0625
chr10:12137188:G:A	A	G	0.4	0.0107	0.3702	0.4443	-0.0064	0.0098	0.5142	0	10.46	11	0.4895	440683	39106	401577	chr10	12137188	10	10	12137188	12137188	1	1	0.4	352546	0.0741	10	12137188	*	rs11257559	R	10	12179187	chr10:12179187	rs11257559	a	g	0.4135	0.0273	0.0065	2.605e-05	12179187	12137188	10	12137188	10	12137188	*	R	-0.653061	4.2
chr10:12137271:A:G	A	G	0.4471	0.0079	0.4405	0.4808	-0.0078	0.0096	0.4151	7.6	11.899	11	0.3713	440683	39106	401577	chr10	12137271	10	10	12137271	12137271	1	1	0.4471	394059	0.0403	10	12137271	*	rs10906083	R	10	12179270	chr10:12179270	rs10906083	a	g	0.4494	0.0261	0.0064	4.379e-05	12179270	12137271	10	12137271	10	12137271	*	R	-0.8125	4.07812
chr10:12137816:G:A	A	G	0.4687	0.0171	0.4332	0.4932	-0.0006	0.0096	0.9532	6.9	11.814	11	0.3778	440683	39106	401577	chr10	12137816	10	10	12137816	12137816	1	1	0.4687	413096	0.06	10	12137816	*	rs11257560	R	10	12179815	chr10:12179815	rs11257560	a	g	0.4519	-0.0243	0.0064	0.000142	12179815	12137816	10	12137816	10	12137816	*	R	-0.0625	-3.79687
chr10:12138466:A:G	A	G	0.596	0.0113	0.5498	0.6251	0.0063	0.0097	0.5182	0	10.081	11	0.5231	440683	39106	401577	chr10	12138466	10	10	12138466	12138466	1	1	0.404	356072	0.0753	10	12138466	*	rs35710960	R	10	12180465	chr10:12180465	rs35710960	a	g	0.5828	-0.0277	0.0065	1.98e-05	12180465	12138466	10	12138466	10	12138466	*	R	0.649485	-4.26154
chr10:12138570:C:A	A	C	0.4036	0.0112	0.3737	0.4495	-0.0061	0.0097	0.5311	0	10.268	11	0.5065	440683	39106	401577	chr10	12138570	10	10	12138570	12138570	1	1	0.4036	355719	0.0758	10	12138570	*	rs34170068	M	10	12180569	chr10:12180569	rs34170068	a	c	0.4168	0.0277	0.0065	1.98e-05	12180569	12138570	10	12138570	10	12138570	*	M	-0.628866	4.26154
chr10:12138824:T:C	T	C	0.5328	0.0173	0.5076	0.5679	0	0.0096	0.9972	9.3	12.128	11	0.3541	440683	39106	401577	chr10	12138824	10	10	12138824	12138824	1	1	0.4672	411774	0.0603	10	12138824	*	rs11257561	B	10	12180823	chr10:12180823	rs11257561	t	c	0.5494	0.0241	0.0064	0.0001611	12180823	12138824	10	12138824	10	12138824	*	B	0	3.76562
chr10:12139763:G:A	A	G	0.3491	0.0136	0.3185	0.3725	0.0016	0.0102	0.8732	0	10.943	11	0.448	440683	39106	401577	chr10	12139763	10	10	12139763	12139763	1	1	0.3491	307685	0.054	10	12139763	*	rs11257562	R	10	12181762	chr10:12181762	rs11257562	a	g	0.3352	-0.0262	0.0068	0.0001182	12181762	12139763	10	12139763	10	12139763	*	R	0.156863	-3.85294
chr10:12140447:T:C	T	C	0.5958	0.0113	0.5498	0.625	0.0066	0.0097	0.4981	0	10.127	11	0.519	440683	39106	401577	chr10	12140447	10	10	12140447	12140447	1	1	0.4042	356248	0.0752	10	12140447	*	rs7080938	Y	10	12182446	chr10:12182446	rs7080938	t	c	0.5827	-0.0279	0.0065	1.724e-05	12182446	12140447	10	12140447	10	12140447	*	Y	0.680412	-4.29231
chr10:12141141:G:A	A	G	0.4015	0.0106	0.3715	0.4464	-0.0062	0.0097	0.5231	0	10.492	11	0.4868	440683	39106	401577	chr10	12141141	10	10	12141141	12141141	1	1	0.4015	353868	0.0749	10	12141141	*	rs35693884	R	10	12183140	chr10:12183140	rs35693884	a	g	0.4142	0.0274	0.0065	2.434e-05	12183140	12141141	10	12141141	10	12141141	*	R	-0.639175	4.21538
chr10:12145122:T:C	T	C	0.5962	0.0112	0.5503	0.6268	0.0061	0.0097	0.5302	0	10.649	11	0.4731	440683	39106	401577	chr10	12145122	10	10	12145122	12145122	1	1	0.4038	355896	0.0765	10	12145122	*	rs12777445	Y	10	12187121	chr10:12187121	rs12777445	t	c	0.5831	-0.0278	0.0065	1.848e-05	12187121	12145122	10	12145122	10	12145122	*	Y	0.628866	-4.27692
chr10:12145257:G:A	A	G	0.4019	0.0105	0.372	0.4465	-0.0066	0.0097	0.4942	0	10.663	11	0.4719	440683	39106	401577	chr10	12145257	10	10	12145257	12145257	1	1	0.4019	354221	0.0745	10	12145257	*	rs4750171	R	10	12187256	chr10:12187256	rs4750171	a	g	0.4143	0.0275	0.0065	2.273e-05	12187256	12145257	10	12145257	10	12145257	*	R	-0.680412	4.23077
chr10:12146026:A:G	A	G	0.5306	0.0168	0.5062	0.5656	-0.0005	0.0096	0.9562	9.4	12.136	11	0.3535	440683	39106	401577	chr10	12146026	10	10	12146026	12146026	1	1	0.4694	413713	0.0594	10	12146026	*	rs6602565	R	10	12188025	chr10:12188025	rs6602565	a	g	0.5473	0.023	0.0066	0.0004888	12188025	12146026	10	12146026	10	12146026	*	R	-0.0520833	3.48485
chr10:12146180:G:A	A	G	0.469	0.017	0.4337	0.4936	0.0002	0.0096	0.9847	9.5	12.149	11	0.3525	440683	39106	401577	chr10	12146180	10	10	12146180	12146180	1	1	0.469	413361	0.0599	10	12146180	*	rs7095695	R	10	12188179	chr10:12188179	rs7095695	a	g	0.4523	-0.0241	0.0064	0.0001611	12188179	12146180	10	12146180	10	12146180	*	R	0.0208333	-3.76562
chr10:12146807:C:T	T	C	0.4012	0.0104	0.3703	0.4456	-0.0055	0.0097	0.5705	0	10.231	11	0.5097	440683	39106	401577	chr10	12146807	10	10	12146807	12146807	1	1	0.4012	353604	0.0753	10	12146807	*	rs11594985	Y	10	12188806	chr10:12188806	rs11594985	t	c	0.4146	0.0279	0.0065	1.724e-05	12188806	12146807	10	12146807	10	12146807	*	Y	-0.56701	4.29231
chr10:12147713:T:G	T	G	0.4939	0.0213	0.4635	0.5359	0.0032	0.0095	0.7376	0	10.675	11	0.4709	440683	39106	401577	chr10	12147713	10	10	12147713	12147713	1	1	0.4939	435307	0.0724	10	12147713	*	rs10906086	K	10	12189712	chr10:12189712	rs10906086	t	g	0.5153	0.0245	0.0064	0.000125	12189712	12147713	10	12147713	10	12147713	*	K	0.336842	3.82812
chr10:12148322:C:T	T	C	0.4164	0.0119	0.3937	0.4592	-0.0061	0.0097	0.5265	5.8	11.678	11	0.3883	440683	39106	401577	chr10	12148322	10	10	12148322	12148322	1	1	0.4164	367001	0.0655	10	12148322	*	rs7897731	Y	10	12190321	chr10:12190321	rs7897731	t	c	0.4304	0.0294	0.0064	4.16e-06	12190321	12148322	10	12148322	10	12148322	*	Y	-0.628866	4.59375
chr10:12148526:T:C	T	C	0.5823	0.0126	0.5388	0.6037	0.0065	0.0097	0.5026	7.7	11.911	11	0.3703	440683	39106	401577	chr10	12148526	10	10	12148526	12148526	1	1	0.4177	368147	0.0649	10	12148526	*	rs11257565	Y	10	12190525	chr10:12190525	rs11257565	t	c	0.5679	-0.0294	0.0064	4.16e-06	12190525	12148526	10	12148526	10	12148526	*	Y	0.670103	-4.59375
chr10:12148895:G:C	C	G	0.5037	0.0208	0.4633	0.5365	-0.0033	0.0096	0.7291	0	10.57	11	0.48	440683	39106	401577	chr10	12148895	10	10	12148895	12148895	1	1	0.4963	437422	0.0732	10	12148895	*	rs10906087	S	10	12190894	chr10:12190894	rs10906087	c	g	0.4842	-0.0248	0.0064	0.0001032	12190894	12148895	10	12148895	10	12148895	*	S	-0.34375	-3.875
chr10:12148897:C:A	A	C	0.4165	0.0122	0.3941	0.4593	-0.006	0.0097	0.5333	5.4	11.63	11	0.3921	440683	39106	401577	chr10	12148897	10	10	12148897	12148897	1	1	0.4165	367089	0.0652	10	12148897	*	rs11257566	M	10	12190896	chr10:12190896	rs11257566	a	c	0.4311	0.0296	0.0064	3.578e-06	12190896	12148897	10	12148897	10	12148897	*	M	-0.618557	4.625
chr10:12148912:G:T	T	G	0.4165	0.0122	0.3941	0.4601	-0.006	0.0097	0.5319	5.5	11.637	11	0.3915	440683	39106	401577	chr10	12148912	10	10	12148912	12148912	1	1	0.4165	367089	0.066	10	12148912	*	rs7072486	K	10	12190911	chr10:12190911	rs7072486	t	g	0.431	0.0296	0.0064	3.578e-06	12190911	12148912	10	12148912	10	12148912	*	K	-0.618557	4.625
chr10:12149238:C:T	T	C	0.4164	0.012	0.3941	0.4593	-0.0063	0.0097	0.5171	6.1	11.715	11	0.3855	440683	39106	401577	chr10	12149238	10	10	12149238	12149238	1	1	0.4164	367001	0.0652	10	12149238	*	rs7077306	Y	10	12191237	chr10:12191237	rs7077306	t	c	0.4303	0.0295	0.0064	3.858e-06	12191237	12149238	10	12149238	10	12149238	*	Y	-0.649485	4.60937
chr10:12149308:C:T	T	C	0.4164	0.012	0.3936	0.4593	-0.0062	0.0097	0.5199	6	11.707	11	0.386	440683	39106	401577	chr10	12149308	10	10	12149308	12149308	1	1	0.4164	367001	0.0657	10	12149308	*	rs7077434	Y	10	12191307	chr10:12191307	rs7077434	t	c	0.4303	0.0294	0.0064	4.16e-06	12191307	12149308	10	12149308	10	12149308	*	Y	-0.639175	4.59375
chr10:12149934:C:T	T	C	0.4174	0.0124	0.3937	0.4601	-0.0065	0.0096	0.498	5.4	11.634	11	0.3918	440683	39106	401577	chr10	12149934	10	10	12149934	12149934	1	1	0.4174	367882	0.0664	10	12149934	*	rs10466280	Y	10	12191933	chr10:12191933	rs10466280	t	c	0.4304	0.0295	0.0064	3.858e-06	12191933	12149934	10	12149934	10	12149934	*	Y	-0.677083	4.60937
chr10:12150318:C:T	T	C	0.4065	0.0127	0.3882	0.4494	-0.0066	0.0097	0.497	0	9.718	11	0.556	440683	39106	401577	chr10	12150318	10	10	12150318	12150318	1	1	0.4065	358275	0.0612	10	12150318	*	rs9329337	Y	10	12192317	chr10:12192317	rs9329337	t	c	0.4172	0.0301	0.0065	3.538e-06	12192317	12150318	10	12150318	10	12150318	*	Y	-0.680412	4.63077
chr10:12151645:C:G	C	G	0.4957	0.0206	0.463	0.5367	0.0026	0.0096	0.785	0	10.847	11	0.4562	440683	39106	401577	chr10	12151645	10	10	12151645	12151645	1	1	0.4957	436893	0.0737	10	12151645	*	rs11257569	S	10	12193644	chr10:12193644	rs11257569	c	g	0.515	0.0244	0.0064	0.0001333	12193644	12151645	10	12151645	10	12151645	*	S	0.270833	3.8125
chr10:12152280:G:A	A	G	0.4163	0.012	0.3937	0.4593	-0.0067	0.0097	0.4906	6.3	11.741	11	0.3834	440683	39106	401577	chr10	12152280	10	10	12152280	12152280	1	1	0.4163	366913	0.0656	10	12152280	*	rs7914422	R	10	12194279	chr10:12194279	rs7914422	a	g	0.4304	0.0293	0.0064	4.485e-06	12194279	12152280	10	12152280	10	12152280	*	R	-0.690722	4.57812
chr10:12152990:C:T	T	C	0.4162	0.012	0.3931	0.4593	-0.0067	0.0097	0.4897	6.3	11.74	11	0.3835	440683	39106	401577	chr10	12152990	10	10	12152990	12152990	1	1	0.4162	366825	0.0662	10	12152990	*	rs10906088	Y	10	12194989	chr10:12194989	rs10906088	t	c	0.4303	0.0293	0.0064	4.485e-06	12194989	12152990	10	12152990	10	12152990	*	Y	-0.690722	4.57812
chr10:12153882:G:A	A	G	0.4163	0.012	0.3936	0.4603	-0.0068	0.0097	0.4791	6.6	11.781	11	0.3803	440683	39106	401577	chr10	12153882	10	10	12153882	12153882	1	1	0.4163	366913	0.0667	10	12153882	*	rs2895501	R	10	12195881	chr10:12195881	rs2895501	a	g	0.4303	0.0292	0.0064	4.833e-06	12195881	12153882	10	12153882	10	12153882	*	R	-0.701031	4.5625
chr10:12154317:A:C	A	C	0.4953	0.0208	0.462	0.5366	0.0022	0.0096	0.8195	0	10.616	11	0.476	440683	39106	401577	chr10	12154317	10	10	12154317	12154317	1	1	0.4953	436541	0.0746	10	12154317	*	rs3758374	M	10	12196316	chr10:12196316	rs3758374	a	c	0.5148	0.0244	0.0064	0.0001333	12196316	12154317	10	12154317	10	12154317	*	M	0.229167	3.8125
chr10:12154691:A:G	A	G	0.5837	0.012	0.5397	0.6062	0.0069	0.0097	0.4746	5.4	11.623	11	0.3927	440683	39106	401577	chr10	12154691	10	10	12154691	12154691	1	1	0.4163	366913	0.0665	10	12154691	*	rs3758375	R	10	12196690	chr10:12196690	rs3758375	a	g	0.5697	-0.0291	0.0064	5.208e-06	12196690	12154691	10	12154691	10	12154691	*	R	0.71134	-4.54688
chr10:12154931:G:A	A	G	0.4019	0.0106	0.3726	0.4472	-0.0067	0.0097	0.4907	0	10.231	11	0.5097	440683	39106	401577	chr10	12154931	10	10	12154931	12154931	1	1	0.4019	354221	0.0746	10	12154931	*	rs2895502	R	10	12196930	chr10:12196930	rs2895502	a	g	0.4148	0.0276	0.0065	2.122e-05	12196930	12154931	10	12154931	10	12154931	*	R	-0.690722	4.24615
chr10:12155260:A:G	A	G	0.5305	0.0176	0.5038	0.5658	0.0001	0.0096	0.9912	5	11.585	11	0.3956	440683	39106	401577	chr10	12155260	10	10	12155260	12155260	1	1	0.4695	413801	0.062	10	12155260	*	rs10906089	R	10	12197259	chr10:12197259	rs10906089	a	g	0.5477	0.0238	0.0064	0.0001942	12197259	12155260	10	12155260	10	12155260	*	R	0.0104167	3.71875
chr10:12156020:G:A	A	G	0.4162	0.0121	0.393	0.4602	-0.0068	0.0097	0.4801	5.2	11.607	11	0.3939	440683	39106	401577	chr10	12156020	10	10	12156020	12156020	1	1	0.4162	366825	0.0672	10	12156020	*	rs3758376	R	10	12198019	chr10:12198019	rs3758376	a	g	0.4306	0.0291	0.0064	5.208e-06	12198019	12156020	10	12156020	10	12156020	*	R	-0.701031	4.54688
chr10:12158126:C:T	T	C	0.4162	0.012	0.3936	0.4594	-0.0067	0.0097	0.4854	7	11.834	11	0.3762	440683	39106	401577	chr10	12158126	10	10	12158126	12158126	1	1	0.4162	366825	0.0658	10	12158126	*	rs4750175	Y	10	12200125	chr10:12200125	rs4750175	t	c	0.4303	0.029	0.0064	5.61e-06	12200125	12158126	10	12158126	10	12158126	*	Y	-0.690722	4.53125
chr10:12158407:A:G	A	G	0.5821	0.0126	0.5372	0.6048	0.0073	0.0097	0.4505	8	11.955	11	0.3671	440683	39106	401577	chr10	12158407	10	10	12158407	12158407	1	1	0.4179	368323	0.0676	10	12158407	*	rs4589194	R	10	12200406	chr10:12200406	rs4589194	a	g	0.5676	-0.029	0.0064	5.61e-06	12200406	12158407	10	12158407	10	12158407	*	R	0.752577	-4.53125
chr10:12158906:C:T	T	C	0.4174	0.0125	0.404	0.4626	-0.0072	0.0097	0.454	8.2	11.988	11	0.3645	440683	39106	401577	chr10	12158906	10	10	12158906	12158906	1	1	0.4174	367882	0.0586	10	12158906	*	rs12267387	Y	10	12200905	chr10:12200905	rs12267387	t	c	0.4321	0.0288	0.0064	6.505e-06	12200905	12158906	10	12158906	10	12158906	*	Y	-0.742268	4.5
chr10:12159177:C:T	T	C	0.5063	0.0207	0.4647	0.5397	-0.0015	0.0096	0.8715	0	10.521	11	0.4842	440683	39106	401577	chr10	12159177	10	10	12159177	12159177	1	1	0.4937	435130	0.075	10	12159177	*	rs7099650	Y	10	12201176	chr10:12201176	rs7099650	t	c	0.4855	-0.024	0.0064	0.0001715	12201176	12159177	10	12159177	10	12159177	*	Y	-0.15625	-3.75
chr10:12159595:T:G	T	G	0.5821	0.0126	0.5382	0.6051	0.0069	0.0097	0.4747	7.1	11.845	11	0.3754	440683	39106	401577	chr10	12159595	10	10	12159595	12159595	1	1	0.4179	368323	0.0669	10	12159595	*	rs2399782	K	10	12201594	chr10:12201594	rs2399782	t	g	0.5676	-0.029	0.0064	5.61e-06	12201594	12159595	10	12159595	10	12159595	*	K	0.71134	-4.53125
chr10:12159633:T:C	T	C	0.5964	0.0111	0.5512	0.6257	0.0067	0.0097	0.4934	0	10.471	11	0.4885	440683	39106	401577	chr10	12159633	10	10	12159633	12159633	1	1	0.4036	355719	0.0745	10	12159633	*	rs2399783	Y	10	12201632	chr10:12201632	rs2399783	t	c	0.5831	-0.0276	0.0065	2.122e-05	12201632	12159633	10	12159633	10	12159633	*	Y	0.690722	-4.24615
chr10:12160409:T:C	T	C	0.5819	0.0129	0.5372	0.6049	0.0074	0.0097	0.4417	7.4	11.878	11	0.3729	440683	39106	401577	chr10	12160409	10	10	12160409	12160409	1	1	0.4181	368499	0.0677	10	12160409	*	rs10906090	Y	10	12202408	chr10:12202408	rs10906090	t	c	0.5674	-0.0291	0.0064	5.208e-06	12202408	12160409	10	12160409	10	12160409	*	Y	0.762887	-4.54688
chr10:12160497:G:C	C	G	0.4179	0.0126	0.3948	0.4619	-0.0071	0.0097	0.4637	7.1	11.839	11	0.3758	440683	39106	401577	chr10	12160497	10	10	12160497	12160497	1	1	0.4179	368323	0.0671	10	12160497	*	rs10906091	S	10	12202496	chr10:12202496	rs10906091	c	g	0.4325	0.029	0.0064	5.61e-06	12202496	12160497	10	12160497	10	12160497	*	S	-0.731959	4.53125
chr10:12160867:A:T	A	T	0.5821	0.0126	0.5382	0.6049	0.0072	0.0097	0.4559	7.4	11.877	11	0.3729	440683	39106	401577	chr10	12160867	10	10	12160867	12160867	1	1	0.4179	368323	0.0667	10	12160867	*	rs10906092	W	10	12202866	chr10:12202866	rs10906092	a	t	0.5675	-0.0289	0.0064	6.042e-06	12202866	12160867	10	12160867	10	12160867	*	W	0.742268	-4.51562
chr10:12161322:G:A	A	G	0.4179	0.0126	0.3946	0.4619	-0.0072	0.0097	0.4594	7.4	11.883	11	0.3725	440683	39106	401577	chr10	12161322	10	10	12161322	12161322	1	1	0.4179	368323	0.0673	10	12161322	*	rs1573986	R	10	12203321	chr10:12203321	rs1573986	a	g	0.4325	0.0289	0.0064	6.042e-06	12203321	12161322	10	12161322	10	12161322	*	R	-0.742268	4.51562
chr10:12161357:G:T	T	G	0.418	0.0125	0.3952	0.4619	-0.0073	0.0097	0.4475	8	11.955	11	0.3671	440683	39106	401577	chr10	12161357	10	10	12161357	12161357	1	1	0.418	368411	0.0667	10	12161357	*	rs1573987	K	10	12203356	chr10:12203356	rs1573987	t	g	0.4325	0.0289	0.0064	6.042e-06	12203356	12161357	10	12161357	10	12161357	*	K	-0.752577	4.51562
chr10:12161432:G:C	C	G	0.5023	0.0211	0.4608	0.5357	-0.0027	0.0096	0.7755	0.2	11.024	11	0.4413	440683	39106	401577	chr10	12161432	10	10	12161432	12161432	1	1	0.4977	438656	0.0749	10	12161432	*	rs11257573	S	10	12203431	chr10:12203431	rs11257573	c	g	0.4826	-0.0238	0.0064	0.0001942	12203431	12161432	10	12161432	10	12161432	*	S	-0.28125	-3.71875
chr10:12163292:G:A	A	G	0.5014	0.0208	0.46	0.5341	-0.0021	0.0096	0.8248	0	10.893	11	0.4523	440683	39106	401577	chr10	12163292	10	10	12163292	12163292	1	1	0.4986	439449	0.0741	10	12163292	*	rs7908386	R	10	12205291	chr10:12205291	rs7908386	a	g	0.4821	-0.0245	0.0064	0.000125	12205291	12163292	10	12163292	10	12163292	*	R	-0.21875	-3.82812
chr10:12163965:T:A	A	T	0.404	0.0113	0.3746	0.4494	-0.0062	0.0097	0.5249	0	10.05	11	0.5259	440683	39106	401577	chr10	12163965	10	10	12163965	12163965	1	1	0.404	356072	0.0748	10	12163965	*	rs2002024	W	10	12205964	chr10:12205964	rs2002024	a	t	0.4173	0.0278	0.0065	1.848e-05	12205964	12163965	10	12163965	10	12163965	*	W	-0.639175	4.27692
chr10:12165509:A:G	A	G	0.5957	0.0113	0.5497	0.6247	0.0068	0.0097	0.4848	1.7	11.186	11	0.4278	440683	39106	401577	chr10	12165509	10	10	12165509	12165509	1	1	0.4043	356336	0.075	10	12165509	*	rs11972	R	10	12207508	chr10:12207508	rs11972	a	g	0.5825	-0.0276	0.0065	2.122e-05	12207508	12165509	10	12165509	10	12165509	*	R	0.701031	-4.24615
chr10:12165888:A:T	A	T	0.5818	0.0127	0.5377	0.6051	0.0077	0.0097	0.4247	5	11.576	11	0.3964	440683	39106	401577	chr10	12165888	10	10	12165888	12165888	1	1	0.4182	368587	0.0674	10	12165888	*	rs4750179	W	10	12207887	chr10:12207887	rs4750179	a	t	0.5672	-0.0293	0.0064	4.485e-06	12207887	12165888	10	12165888	10	12165888	*	W	0.793814	-4.57812
chr10:12166308:G:A	A	G	0.4179	0.0132	0.3947	0.463	-0.0072	0.0097	0.4588	3.9	11.445	11	0.4068	440683	39106	401577	chr10	12166308	10	10	12166308	12166308	1	1	0.4179	368323	0.0683	10	12166308	*	rs1053403	R	10	12208307	chr10:12208307	rs1053403	a	g	0.4326	0.0294	0.0065	5.927e-06	12208307	12166308	10	12166308	10	12166308	*	R	-0.742268	4.52308
chr10:12167400:C:G	C	G	0.5821	0.0128	0.5382	0.6046	0.0068	0.0097	0.4825	5.5	11.635	11	0.3917	440683	39106	401577	chr10	12167400	10	10	12167400	12167400	1	1	0.4179	368323	0.0664	10	12167400	*	rs2280619	S	10	12209399	chr10:12209399	rs2280619	c	g	0.5673	-0.0293	0.0064	4.485e-06	12209399	12167400	10	12167400	10	12167400	*	S	0.701031	-4.57812
chr10:12167753:T:C	T	C	0.5129	0.0226	0.4652	0.5547	-0.0006	0.0096	0.9512	0	10.23	11	0.5098	440683	39106	401577	chr10	12167753	10	10	12167753	12167753	1	1	0.4871	429313	0.0895	10	12167753	*	rs6686	Y	10	12209752	chr10:12209752	rs6686	t	c	0.4851	-0.0241	0.0064	0.0001611	12209752	12167753	10	12167753	10	12167753	*	Y	-0.0625	-3.76562
chr10:12168176:C:T	T	C	0.4682	0.018	0.4307	0.4943	0.0002	0.0096	0.9795	3	11.345	11	0.4148	440683	39106	401577	chr10	12168176	10	10	12168176	12168176	1	1	0.4682	412656	0.0636	10	12168176	*	rs10906093	Y	10	12210175	chr10:12210175	rs10906093	t	c	0.4506	-0.0234	0.0064	0.0002485	12210175	12168176	10	12168176	10	12168176	*	Y	0.0208333	-3.65625
chr10:12168405:G:A	A	G	0.4182	0.0127	0.3951	0.4623	-0.0075	0.0097	0.4354	5	11.58	11	0.396	440683	39106	401577	chr10	12168405	10	10	12168405	12168405	1	1	0.4182	368587	0.0672	10	12168405	*	rs4747967	R	10	12210404	chr10:12210404	rs4747967	a	g	0.4329	0.0291	0.0064	5.208e-06	12210404	12168405	10	12168405	10	12168405	*	R	-0.773196	4.54688
chr10:12168658:G:A	A	G	0.4038	0.0114	0.3747	0.4499	-0.0071	0.0097	0.464	0	10.227	11	0.5101	440683	39106	401577	chr10	12168658	10	10	12168658	12168658	1	1	0.4038	355896	0.0752	10	12168658	*	rs4750180	R	10	12210657	chr10:12210657	rs4750180	a	g	0.4174	0.0277	0.0065	1.98e-05	12210657	12168658	10	12168658	10	12168658	*	R	-0.731959	4.26154
chr10:12168931:T:G	T	G	0.8379	0.0116	0.8014	0.8543	-0.0033	0.0132	0.8026	0	10.819	11	0.4585	440683	39106	401577	chr10	12168931	10	10	12168931	12168931	1	1	0.1621	142869	0.0529	10	12168931	*	rs3740021	K	10	12210930	chr10:12210930	rs3740021	t	g	0.8288	-0.0425	0.0089	1.793e-06	12210930	12168931	10	12168931	10	12168931	*	K	-0.25	-4.77528
chr10:12169591:T:C	T	C	0.5814	0.013	0.5367	0.6047	0.0077	0.0097	0.4245	4.7	11.539	11	0.3993	440683	39106	401577	chr10	12169591	10	10	12169591	12169591	1	1	0.4186	368940	0.068	10	12169591	*	rs9633765	Y	10	12211590	chr10:12211590	rs9633765	t	c	0.5669	-0.0291	0.0064	5.208e-06	12211590	12169591	10	12169591	10	12169591	*	Y	0.793814	-4.54688
chr10:12169762:A:T	A	T	0.5816	0.0128	0.538	0.6042	0.0079	0.0097	0.4158	5.8	11.675	11	0.3886	440683	39106	401577	chr10	12169762	10	10	12169762	12169762	1	1	0.4184	368764	0.0662	10	12169762	*	rs1054067	W	10	12211761	chr10:12211761	rs1054067	a	t	0.5672	-0.0292	0.0064	4.833e-06	12211761	12169762	10	12169762	10	12169762	*	W	0.814433	-4.5625
chr10:12170187:T:A	A	T	0.5063	0.0209	0.4645	0.5397	-0.0006	0.0096	0.9484	0	10.235	11	0.5094	440683	39106	401577	chr10	12170187	10	10	12170187	12170187	1	1	0.4937	435130	0.0752	10	12170187	*	rs11257577	N	10	12212186	chr10:12212186	rs11257577	a	t	0.4852	-0.0246	0.0064	0.0001173	12212186	12170187	10	12170187	10	12170187	*	N	-0.0625	-3.84375
chr10:12172261:C:G	C	G	0.498	0.021	0.465	0.5395	0.0012	0.0096	0.8978	0	10.965	11	0.4462	440683	39106	401577	chr10	12172261	10	10	12172261	12172261	1	1	0.498	438920	0.0745	10	12172261	*	rs10906094	B	10	12214260	chr10:12214260	rs10906094	c	g	0.5175	0.0243	0.0064	0.000142	12214260	12172261	10	12172261	10	12172261	*	B	0.125	3.79687
chr10:12173181:T:C	T	C	0.4926	0.0202	0.4601	0.5343	0.0006	0.0096	0.9469	0	10.359	11	0.4984	440683	39106	401577	chr10	12173181	10	10	12173181	12173181	1	1	0.4926	434161	0.0742	10	12173181	*	rs2399786	Y	10	12215180	chr10:12215180	rs2399786	t	c	0.5151	0.0244	0.0064	0.0001333	12215180	12173181	10	12173181	10	12173181	*	Y	0.0625	3.8125
chr10:12176386:C:T	T	C	0.5053	0.0205	0.4645	0.5375	-0.0011	0.0096	0.9125	0	9.61	11	0.5658	440683	39106	401577	chr10	12176386	10	10	12176386	12176386	1	1	0.4947	436012	0.073	10	12176386	*	rs1996999	Y	10	12218385	chr10:12218385	rs1996999	t	c	0.4849	-0.0249	0.0064	9.674e-05	12218385	12176386	10	12176386	10	12176386	*	Y	-0.114583	-3.89062
chr10:12176627:C:T	T	C	0.5016	0.0206	0.4611	0.5338	-0.0014	0.0096	0.8828	0	10.673	11	0.471	440683	39106	401577	chr10	12176627	10	10	12176627	12176627	1	1	0.4984	439273	0.0727	10	12176627	*	rs1997000	Y	10	12218626	chr10:12218626	rs1997000	t	c	0.4825	-0.0241	0.0064	0.0001611	12218626	12176627	10	12176627	10	12176627	*	Y	-0.145833	-3.76562
chr10:12177593:G:A	A	G	0.3969	0.0126	0.3701	0.4459	-0.0105	0.0098	0.2867	0	10.179	11	0.5144	440683	39106	401577	chr10	12177593	10	10	12177593	12177593	1	1	0.3969	349814	0.0758	10	12177593	*	rs4750184	R	10	12219592	chr10:12219592	rs4750184	a	g	0.4125	0.0267	0.0065	3.905e-05	12219592	12177593	10	12177593	10	12177593	*	R	-1.07143	4.10769
chr10:12185896:C:A	A	C	0.5026	0.0102	0.4749	0.5426	-0.0052	0.0097	0.5902	0	7.382	11	0.7674	440683	39106	401577	chr10	12185896	10	10	12185896	12185896	1	1	0.4974	438391	0.0677	10	12185896	*	rs12260965	M	10	12227895	chr10:12227895	rs12260965	a	c	0.5128	0.0245	0.0065	0.0001606	12227895	12185896	10	12185896	10	12185896	*	M	-0.536082	3.76923
chr10:12193712:T:C	T	C	0.5697	0.0074	0.5481	0.5833	0.0145	0.0098	0.1399	21.6	14.038	11	0.2309	440683	39106	401577	chr10	12193712	10	10	12193712	12193712	1	1	0.4303	379252	0.0352	10	12193712	*	rs7072888	Y	10	12235711	chr10:12235711	rs7072888	t	c	0.5679	0.0321	0.0065	7.619e-07	12235711	12193712	10	12193712	10	12193712	*	Y	1.47959	4.93846
chr10:12197457:A:G	A	G	0.7594	0.0078	0.7276	0.7662	-0.0051	0.0113	0.6523	0	8.65	11	0.6541	440683	39106	401577	chr10	12197457	10	10	12197457	12197457	1	1	0.2406	212057	0.0386	10	12197457	*	rs7897943	R	10	12239456	chr10:12239456	rs7897943	a	g	0.7531	-0.0478	0.0074	1.276e-10	12239456	12197457	10	12197457	10	12197457	*	R	-0.451327	-6.45946
chr10:12197945:G:A	A	G	0.2402	0.0083	0.2331	0.2728	0.0057	0.0113	0.6126	0	9.037	11	0.6185	440683	39106	401577	chr10	12197945	10	10	12197945	12197945	1	1	0.2402	211704	0.0397	10	12197945	*	rs17565905	R	10	12239944	chr10:12239944	rs17565905	a	g	0.2467	0.0492	0.0074	3.632e-11	12239944	12197945	10	12197945	10	12197945	*	R	0.504425	6.64865
chr10:12198100:C:G	C	G	0.5716	0.0075	0.5522	0.6048	0.0127	0.0099	0.1999	29.8	15.662	11	0.1541	440683	39106	401577	chr10	12198100	10	10	12198100	12198100	1	1	0.4284	377577	0.0526	10	12198100	*	rs2399789	S	10	12240099	chr10:12240099	rs2399789	c	g	0.5672	0.0321	0.0065	7.619e-07	12240099	12198100	10	12198100	10	12198100	*	S	1.28283	4.93846
chr10:12199816:A:G	A	G	0.4637	0.0052	0.4425	0.5062	0.0081	0.0097	0.3998	0	3.695	11	0.978	440683	39106	401577	chr10	12199816	10	10	12199816	12199816	1	1	0.4637	408689	0.0637	10	12199816	*	rs11257593	R	10	12241815	chr10:12241815	rs11257593	a	g	0.467	0.0318	0.0067	2.079e-06	12241815	12199816	10	12199816	10	12199816	*	R	0.835052	4.74627
chr10:12200096:T:C	T	C	0.4636	0.0052	0.4434	0.5046	0.009	0.0096	0.3521	0	3.533	11	0.9816	440683	39106	401577	chr10	12200096	10	10	12200096	12200096	1	1	0.4636	408601	0.0612	10	12200096	*	rs7910938	Y	10	12242095	chr10:12242095	rs7910938	t	c	0.4665	0.0291	0.0064	5.208e-06	12242095	12200096	10	12200096	10	12200096	*	Y	0.9375	4.54688
chr10:12200327:A:G	A	G	0.7059	0.0086	0.672	0.7123	-0.0097	0.0105	0.3569	0	4.908	11	0.9355	440683	39106	401577	chr10	12200327	10	10	12200327	12200327	1	1	0.2941	259210	0.0403	10	12200327	*	rs12248718	R	10	12242326	chr10:12242326	rs12248718	a	g	0.6947	-0.0499	0.0069	5.159e-13	12242326	12200327	10	12200327	10	12200327	*	R	-0.92381	-7.23188
chr10:12201239:C:A	A	C	0.537	0.005	0.4959	0.5562	-0.0084	0.0096	0.3808	0	3.979	11	0.9705	440683	39106	401577	chr10	12201239	10	10	12201239	12201239	1	1	0.463	408072	0.0603	10	12201239	*	rs35800395	M	10	12243238	chr10:12243238	rs35800395	a	c	0.5332	-0.0288	0.0064	6.505e-06	12243238	12201239	10	12201239	10	12201239	*	M	-0.875	-4.5
chr10:12201484:G:C	C	G	0.4554	0.0087	0.4439	0.4761	0.0089	0.0096	0.3541	0	4.178	11	0.9644	440683	39106	401577	chr10	12201484	10	10	12201484	12201484	1	1	0.4554	401374	0.0322	10	12201484	*	rs1878798	S	10	12243483	chr10:12243483	rs1878798	c	g	0.4669	0.0292	0.0064	4.833e-06	12243483	12201484	10	12201484	10	12201484	*	S	0.927083	4.5625
chr10:12201822:T:G	T	G	0.4588	0.0076	0.4437	0.4998	0.0087	0.0096	0.3604	0	4.242	11	0.9623	440683	39106	401577	chr10	12201822	10	10	12201822	12201822	1	1	0.4588	404371	0.0561	10	12201822	*	rs10906097	K	10	12243821	chr10:12243821	rs10906097	t	g	0.4665	0.0281	0.0064	1.084e-05	12243821	12201822	10	12201822	10	12201822	*	K	0.90625	4.39062
chr10:12202080:G:A	A	G	0.334	0.0071	0.3276	0.3628	0.0067	0.0101	0.5055	0	6.161	11	0.8624	440683	39106	401577	chr10	12202080	10	10	12202080	12202080	1	1	0.334	294376	0.0352	10	12202080	*	rs10508438	R	10	12244079	chr10:12244079	rs10508438	a	g	0.342	0.0442	0.0068	8.326e-11	12244079	12202080	10	12202080	10	12202080	*	R	0.663366	6.5
chr10:12202144:T:C	T	C	0.4671	0.0054	0.4455	0.5021	0.0086	0.0096	0.3704	0	4.551	11	0.951	440683	39106	401577	chr10	12202144	10	10	12202144	12202144	1	1	0.4671	411686	0.0566	10	12202144	*	rs12783223	Y	10	12244143	chr10:12244143	rs12783223	t	c	0.4723	0.0272	0.0064	2.056e-05	12244143	12202144	10	12202144	10	12202144	*	Y	0.895833	4.25
chr10:12202613:A:G	A	G	0.3854	0.0074	0.3561	0.4451	0.0067	0.0099	0.4994	17.8	13.382	11	0.2691	440683	39106	401577	chr10	12202613	10	10	12202613	12202613	1	1	0.3854	339678	0.089	10	12202613	*	rs2895504	R	10	12244612	chr10:12244612	rs2895504	a	g	0.3809	0.0357	0.0066	6.227e-08	12244612	12202613	10	12202613	10	12202613	*	R	0.676768	5.40909
chr10:12203133:T:C	T	C	0.388	0.0063	0.3584	0.4396	0.0059	0.0098	0.5475	11.5	12.43	11	0.3322	440683	39106	401577	chr10	12203133	10	10	12203133	12203133	1	1	0.388	341970	0.0812	10	12203133	*	rs1320196	Y	10	12245132	chr10:12245132	rs1320196	t	c	0.3849	0.0369	0.0066	2.218e-08	12245132	12203133	10	12203133	10	12203133	*	Y	0.602041	5.59091
chr10:12203315:T:G	T	G	0.3874	0.0066	0.3587	0.412	0.0059	0.0098	0.5453	10.3	12.27	11	0.3437	440683	39106	401577	chr10	12203315	10	10	12203315	12203315	1	1	0.3874	341441	0.0533	10	12203315	*	rs1317549	K	10	12245314	chr10:12245314	rs1317549	t	g	0.385	0.0366	0.0066	2.88e-08	12245314	12203315	10	12203315	10	12203315	*	K	0.602041	5.54545
chr10:12203521:G:A	A	G	0.2048	0.0063	0.1994	0.2205	0.006	0.0119	0.6122	0	10.681	11	0.4703	440683	39106	401577	chr10	12203521	10	10	12203521	12203521	1	1	0.2048	180504	0.0211	10	12203521	*	rs1317548	R	10	12245520	chr10:12245520	rs1317548	a	g	0.2096	0.0693	0.0079	1.094e-18	12245520	12203521	10	12203521	10	12203521	*	R	0.504202	8.77215
chr10:12204106:A:T	A	T	0.7584	0.008	0.7426	0.7645	-0.0033	0.0112	0.7693	23.8	14.427	11	0.2103	440683	39106	401577	chr10	12204106	10	10	12204106	12204106	1	1	0.2416	212938	0.0219	10	12204106	*	rs1320195	W	10	12246105	chr10:12246105	rs1320195	a	t	0.7542	-0.0626	0.0076	2.608e-16	12246105	12204106	10	12204106	10	12204106	*	W	-0.294643	-8.23684
chr10:12204476:A:T	A	T	0.3894	0.0068	0.3595	0.4435	0.0059	0.0098	0.5501	17.7	13.366	11	0.2701	440683	39106	401577	chr10	12204476	10	10	12204476	12204476	1	1	0.3894	343204	0.084	10	12204476	*	rs7897626	W	10	12246475	chr10:12246475	rs7897626	a	t	0.3868	0.0396	0.0068	5.931e-09	12246475	12204476	10	12204476	10	12204476	*	W	0.602041	5.82353
chr10:12204766:C:T	T	C	0.6109	0.0068	0.5549	0.6406	-0.0061	0.0098	0.5363	15.2	12.976	11	0.2949	440683	39106	401577	chr10	12204766	10	10	12204766	12204766	1	1	0.3891	342940	0.0857	10	12204766	*	rs11257595	Y	10	12246765	chr10:12246765	rs11257595	t	c	0.6145	-0.0366	0.0066	2.88e-08	12246765	12204766	10	12204766	10	12204766	*	Y	-0.622449	-5.54545
chr10:12206539:C:T	T	C	0.5824	0.0044	0.5357	0.6135	-0.0095	0.0097	0.3289	0	8.854	11	0.6353	440683	39106	401577	chr10	12206539	10	10	12206539	12206539	1	1	0.4176	368058	0.0778	10	12206539	*	rs4750186	Y	10	12248538	chr10:12248538	rs4750186	t	c	0.5796	-0.0333	0.0065	2.901e-07	12248538	12206539	10	12206539	10	12206539	*	Y	-0.979381	-5.12308
chr10:12206801:G:A	A	G	0.5499	0.0087	0.5143	0.563	0.0027	0.01	0.7866	0	10.665	11	0.4717	440683	39106	401577	chr10	12206801	10	10	12206801	12206801	1	1	0.4501	396703	0.0487	10	12206801	*	rs2399794	R	10	12248800	chr10:12248800	rs2399794	a	g	0.5437	-0.0316	0.0066	1.663e-06	12248800	12206801	10	12206801	10	12206801	*	R	0.27	-4.78788
chr10:12207006:G:A	A	G	0.5875	0.0054	0.5406	0.6235	-0.011	0.0098	0.259	0	8.539	11	0.6644	440683	39106	401577	chr10	12207006	10	10	12207006	12207006	1	1	0.4125	363563	0.0829	10	12207006	*	rs12414441	R	10	12249005	chr10:12249005	rs12414441	a	g	0.5867	-0.0303	0.0069	1.161e-05	12249005	12207006	10	12207006	10	12207006	*	R	-1.12245	-4.3913
chr10:12207006:G:A	A	G	0.5875	0.0054	0.5406	0.6235	-0.011	0.0098	0.259	0	8.539	11	0.6644	440683	39106	401577	chr10	12207006	10	10	12207006	12207006	1	1	0.4125	363563	0.0829	10	12207006	*	rs879492626	M	10	12249005	chr10:12249005	rs12414441	a	g	0.5867	-0.0303	0.0069	1.161e-05	12249005	12207006	10	12207006	10	12207006	*	M	-1.12245	-4.3913
chr10:12207007:C:A	A	C	0.5875	0.0054	0.5406	0.6235	-0.011	0.0098	0.26	0	8.539	11	0.6643	440683	39106	401577	chr10	12207007	10	10	12207007	12207007	1	1	0.4125	363563	0.0829	10	12207007	*	rs12411838	H	10	12249006	chr10:12249006	rs12411838	a	c	0.5834	-0.0332	0.0065	3.148e-07	12249006	12207007	10	12207007	10	12207007	*	H	-1.12245	-5.10769
chr10:12207225:G:T	T	G	0.5795	0.0057	0.5294	0.6151	-0.01	0.0097	0.3009	0	7.949	11	0.7178	440683	39106	401577	chr10	12207225	10	10	12207225	12207225	1	1	0.4205	370614	0.0857	10	12207225	*	rs12773913	K	10	12249224	chr10:12249224	rs12773913	t	g	0.5796	-0.0366	0.0065	1.719e-08	12249224	12207225	10	12207225	10	12207225	*	K	-1.03093	-5.63077
chr10:12207290:T:C	T	C	0.4193	0.0056	0.3849	0.4691	0.0096	0.0097	0.322	0	7.587	11	0.7497	440683	39106	401577	chr10	12207290	10	10	12207290	12207290	1	1	0.4193	369557	0.0842	10	12207290	*	rs12413792	Y	10	12249289	chr10:12249289	rs12413792	t	c	0.4187	0.0364	0.0065	2.055e-08	12249289	12207290	10	12207290	10	12207290	*	Y	0.989691	5.6
chr10:12207446:C:G	C	G	0.4135	0.0059	0.3777	0.4637	0.0107	0.0097	0.2719	0	7.928	11	0.7197	440683	39106	401577	chr10	12207446	10	10	12207446	12207446	1	1	0.4135	364445	0.086	10	12207446	*	rs12775830	V	10	12249445	chr10:12249445	rs12775830	c	g	0.4103	0.034	0.0069	8.648e-07	12249445	12207446	10	12207446	10	12207446	*	V	1.10309	4.92754
chr10:12207798:C:T	T	C	0.5897	0.0076	0.5316	0.6224	-0.011	0.0096	0.2552	0	8.115	11	0.7029	440683	39106	401577	chr10	12207798	10	10	12207798	12207798	1	1	0.4103	361624	0.0908	10	12207798	*	rs4747968	Y	10	12249797	chr10:12249797	rs4747968	t	c	0.5866	-0.0358	0.0065	3.491e-08	12249797	12207798	10	12207798	10	12207798	*	Y	-1.14583	-5.50769
chr10:12208621:T:C	T	C	0.7521	0.0056	0.7247	0.7608	-0.014	0.0111	0.2075	0	5.851	11	0.8831	440683	39106	401577	chr10	12208621	10	10	12208621	12208621	1	1	0.2479	218491	0.0361	10	12208621	*	rs7895525	Y	10	12250620	chr10:12250620	rs7895525	t	c	0.7481	-0.0647	0.0073	1.068e-18	12250620	12208621	10	12208621	10	12208621	*	Y	-1.26126	-8.86301
chr10:12208862:A:G	A	G	0.2219	0.008	0.2004	0.2728	0.0111	0.0116	0.339	0	10.802	11	0.46	440683	39106	401577	chr10	12208862	10	10	12208862	12208862	1	1	0.2219	195575	0.0724	10	12208862	*	rs7100710	R	10	12250861	chr10:12250861	rs7100710	a	g	0.217	0.0737	0.0077	1.867e-21	12250861	12208862	10	12208862	10	12208862	*	R	0.956897	9.57143
chr10:12210218:G:A	A	G	0.5269	0.0064	0.4812	0.5539	-0.012	0.0096	0.2086	0	3.534	11	0.9816	440683	39106	401577	chr10	12210218	10	10	12210218	12210218	1	1	0.4731	416974	0.0727	10	12210218	*	rs2271804	V	10	12252217	chr10:12252217	rs2271804	a	g	0.5238	-0.0312	0.0064	1.034e-06	12252217	12210218	10	12210218	10	12210218	*	V	-1.25	-4.875
chr10:12211598:G:A	A	G	0.2425	0.0054	0.2324	0.2699	0.0136	0.0111	0.2184	0	6.65	11	0.8267	440683	39106	401577	chr10	12211598	10	10	12211598	12211598	1	1	0.2425	213731	0.0375	10	12211598	*	rs12221133	R	10	12253597	chr10:12253597	rs12221133	a	g	0.248	0.0652	0.0073	5.792e-19	12253597	12211598	10	12211598	10	12211598	*	R	1.22523	8.93151
chr10:12213176:G:C	C	G	0.2423	0.0059	0.2366	0.2713	0.016	0.0111	0.1481	0	6.261	11	0.8554	440683	39106	401577	chr10	12213176	10	10	12213176	12213176	1	1	0.2423	213555	0.0347	10	12213176	*	rs7896600	S	10	12255175	chr10:12255175	rs7896600	c	g	0.2496	0.0648	0.0073	9.454e-19	12255175	12213176	10	12213176	10	12213176	*	S	1.44144	8.87671
chr10:12213658:G:T	T	G	0.2575	0.0102	0.2403	0.2788	0.0104	0.0109	0.3388	13	12.642	11	0.3174	440683	39106	401577	chr10	12213658	10	10	12213658	12213658	1	1	0.2575	226952	0.0385	10	12213658	*	rs11257600	K	10	12255657	chr10:12255657	rs11257600	t	g	0.2568	0.0641	0.0072	7.144e-19	12255657	12213658	10	12213658	10	12213658	*	K	0.954128	8.90278
chr10:12214560:A:G	A	G	0.3991	0.0094	0.3742	0.4485	0.0135	0.0098	0.1683	0	3.921	11	0.9722	440683	39106	401577	chr10	12214560	10	10	12214560	12214560	1	1	0.3991	351753	0.0743	10	12214560	*	rs2399796	R	10	12256559	chr10:12256559	rs2399796	a	g	0.4076	0.0297	0.0065	4.758e-06	12256559	12214560	10	12214560	10	12214560	*	R	1.37755	4.56923
chr10:12216057:G:A	A	G	0.1844	0.0119	0.1658	0.2037	0.006	0.0123	0.6255	0	10.849	11	0.456	440683	39106	401577	chr10	12216057	10	10	12216057	12216057	1	1	0.1844	162524	0.0379	10	12216057	*	rs10508440	R	10	12258056	chr10:12258056	rs10508440	a	g	0.1982	-0.0319	0.0081	7.596e-05	12258056	12216057	10	12216057	10	12216057	*	R	0.487805	-3.93827
chr10:12216736:T:C	T	C	0.9857	0.0054	0.9774	0.9922	-0.0064	0.0456	0.8888	36.9	14.264	9	0.1133	439171	38674	400497	chr10	12216736	10	10	12216736	12216736	0.988953	0.997311	0.0143	12560.3	0.0148	10	12216736	*	rs138970615	Y	10	12258735	chr10:12258735	rs138970615	t	c	0.9906	-0.1483	0.0361	4.035e-05	12258735	12216736	10	12216736	10	12216736	*	Y	-0.140351	-4.10803
chr10:12217814:C:T	T	C	0.0062	0.0018	0.0021	0.0088	0.0185	0.0681	0.7859	0	6.591	8	0.5814	437069	38533	398536	chr10	12217814	10	10	12217814	12217814	0.985348	0.992427	0.0062	5419.66	0.0067	10	12217814	*	rs141978517	Y	10	12259813	chr10:12259813	rs141978517	t	c	0.0098	0.14	0.0397	0.0004187	12259813	12217814	10	12217814	10	12217814	*	Y	0.271659	3.52645
chr10:12218020:C:T	T	C	0.2448	0.0081	0.2279	0.2604	0.012	0.0111	0.2804	14.6	12.881	11	0.3012	440683	39106	401577	chr10	12218020	10	10	12218020	12218020	1	1	0.2448	215758	0.0325	10	12218020	*	rs10906100	B	10	12260019	chr10:12260019	rs10906100	t	c	0.2466	0.0636	0.0074	1.174e-17	12260019	12218020	10	12218020	10	12218020	*	B	1.08108	8.59459
chr10:12219811:A:T	A	T	0.7553	0.0081	0.7397	0.7721	-0.012	0.0111	0.2776	13.8	12.765	11	0.309	440683	39106	401577	chr10	12219811	10	10	12219811	12219811	1	1	0.2447	215670	0.0324	10	12219811	*	rs35674932	W	10	12261810	chr10:12261810	rs35674932	a	t	0.7536	-0.0635	0.0074	1.319e-17	12261810	12219811	10	12219811	10	12219811	*	W	-1.08108	-8.58108
chr10:12219853:T:A	A	T	0.2049	0.0061	0.1919	0.2214	0.0156	0.0118	0.1877	0	10.75	11	0.4644	440683	39106	401577	chr10	12219853	10	10	12219853	12219853	1	1	0.2049	180592	0.0295	10	12219853	*	rs12780155	W	10	12261852	chr10:12261852	rs12780155	a	t	0.2088	0.0735	0.0079	7.984e-21	12261852	12219853	10	12219853	10	12219853	*	W	1.32203	9.3038
chr10:12225477:A:G	A	G	0.9761	0.0031	0.9718	0.9841	-0.0221	0.0313	0.4812	0	9.472	11	0.5784	440683	39106	401577	chr10	12225477	10	10	12225477	12225477	1	1	0.0239	21064.6	0.0123	10	12225477	*	rs2399791	R	10	12267476	chr10:12267476	rs2399791	a	g	0.972	-0.0732	0.0207	0.0004141	12267476	12225477	10	12225477	10	12225477	*	R	-0.70607	-3.53623
chr10:12225655:A:G	A	G	0.4349	0.0064	0.4078	0.4784	0.0122	0.0096	0.2049	0	3.836	11	0.9745	440683	39106	401577	chr10	12225655	10	10	12225655	12225655	1	1	0.4349	383306	0.0706	10	12225655	*	rs4478891	R	10	12267654	chr10:12267654	rs4478891	a	g	0.4425	0.0273	0.0064	1.916e-05	12267654	12225655	10	12225655	10	12225655	*	R	1.27083	4.26562
chr10:12225734:T:C	T	C	0.9757	0.0031	0.9708	0.9839	-0.0211	0.0311	0.4972	0	9.228	11	0.6009	440683	39106	401577	chr10	12225734	10	10	12225734	12225734	1	1	0.0243	21417.2	0.0131	10	12225734	*	rs11257605	Y	10	12267733	chr10:12267733	rs11257605	t	c	0.9727	-0.0777	0.0219	0.0003842	12267733	12225734	10	12225734	10	12225734	*	Y	-0.678457	-3.54795
chr10:12226995:T:C	T	C	0.4372	0.0067	0.4078	0.4833	0.0116	0.0096	0.2312	0	3.282	11	0.9864	440683	39106	401577	chr10	12226995	10	10	12226995	12226995	1	1	0.4372	385333	0.0755	10	12226995	*	rs7897432	Y	10	12268994	chr10:12268994	rs7897432	t	c	0.4434	0.0271	0.0064	2.205e-05	12268994	12226995	10	12226995	10	12226995	*	Y	1.20833	4.23438
chr10:12227344:C:T	T	C	0.1849	0.0075	0.1739	0.2011	0.0138	0.0123	0.2619	1.2	11.13	11	0.4324	440683	39106	401577	chr10	12227344	10	10	12227344	12227344	1	1	0.1849	162965	0.0272	10	12227344	*	rs11257608	Y	10	12269343	chr10:12269343	rs11257608	t	c	0.1877	0.0699	0.0082	1.138e-17	12269343	12227344	10	12227344	10	12227344	*	Y	1.12195	8.52439
chr10:12227401:C:A	A	C	0.3596	0.0052	0.3252	0.3783	-0.0125	0.0101	0.2136	0	8.138	11	0.7008	440683	39106	401577	chr10	12227401	10	10	12227401	12227401	1	1	0.3596	316939	0.0531	10	12227401	*	rs11598305	V	10	12269400	chr10:12269400	rs11598305	a	c	0.3573	-0.0273	0.0067	4.62e-05	12269400	12227401	10	12227401	10	12227401	*	V	-1.23762	-4.07463
chr10:12228031:G:T	T	G	0.0061	0.0018	0.002	0.0088	0.0285	0.068	0.6755	0	6.75	8	0.5638	437069	38533	398536	chr10	12228031	10	10	12228031	12228031	0.985348	0.992427	0.0061	5332.24	0.0068	10	12228031	*	rs188523595	B	10	12270030	chr10:12270030	rs188523595	t	g	0.0098	0.1443	0.0392	0.0002287	12270030	12228031	10	12228031	10	12228031	*	B	0.419118	3.68112
chr10:12228491:C:T	T	C	0.0239	0.0031	0.0162	0.0282	0.0203	0.0314	0.5174	0	9.71	11	0.5567	440683	39106	401577	chr10	12228491	10	10	12228491	12228491	1	1	0.0239	21064.6	0.012	10	12228491	*	rs111605101	Y	10	12270490	chr10:12270490	rs111605101	t	c	0.028	0.073	0.0208	0.000459	12270490	12228491	10	12228491	10	12228491	*	Y	0.646497	3.50962
chr10:12230026:C:A	A	C	0.0061	0.0018	0.002	0.0088	0.0267	0.068	0.6943	0	6.713	8	0.5679	437069	38533	398536	chr10	12230026	10	10	12230026	12230026	0.985348	0.992427	0.0061	5332.24	0.0068	10	12230026	*	rs139795710	M	10	12272025	chr10:12272025	rs139795710	a	c	0.0098	0.1399	0.0391	0.0003407	12272025	12230026	10	12230026	10	12230026	*	M	0.392647	3.57801
chr10:12230315:C:T	T	C	0.0597	0.0027	0.0533	0.0635	-0.0001	0.0211	0.9949	0	4.918	11	0.9351	440683	39106	401577	chr10	12230315	10	10	12230315	12230315	1	1	0.0597	52617.6	0.0102	10	12230315	*	rs61848332	Y	10	12272314	chr10:12272314	rs61848332	t	c	0.0617	0.0752	0.0138	5.295e-08	12272314	12230315	10	12230315	10	12230315	*	Y	-0.00473934	5.44928
chr10:12231970:C:T	T	C	0.1824	0.0075	0.1701	0.1979	0.0146	0.0124	0.2396	17.8	13.374	11	0.2696	440683	39106	401577	chr10	12231970	10	10	12231970	12231970	1	1	0.1824	160761	0.0278	10	12231970	*	rs61848333	B	10	12273969	chr10:12273969	rs61848333	t	c	0.1854	0.07	0.0082	1.023e-17	12273969	12231970	10	12231970	10	12231970	*	B	1.17742	8.53659
chr10:12232760:A:G	A	G	0.6905	0.0071	0.6757	0.71	0.0091	0.0104	0.3797	21.7	14.055	11	0.23	440683	39106	401577	chr10	12232760	10	10	12232760	12232760	1	1	0.3095	272783	0.0343	10	12232760	*	rs12413646	R	10	12274759	chr10:12274759	rs12413646	a	g	0.6983	0.0248	0.007	0.0004074	12274759	12232760	10	12232760	10	12232760	*	R	0.875	3.54286
chr10:12233948:G:A	A	G	0.509	0.0059	0.4646	0.5292	-0.0094	0.0096	0.3249	0	3.402	11	0.9843	440683	39106	401577	chr10	12233948	10	10	12233948	12233948	1	1	0.491	432751	0.0646	10	12233948	*	rs17566555	V	10	12275947	chr10:12275947	rs17566555	a	g	0.5058	-0.0293	0.0064	4.485e-06	12275947	12233948	10	12233948	10	12233948	*	V	-0.979167	-4.57812
chr10:12234090:A:G	A	G	0.821	0.007	0.8054	0.8327	-0.0127	0.0125	0.3101	7.1	11.846	11	0.3753	440683	39106	401577	chr10	12234090	10	10	12234090	12234090	1	1	0.179	157765	0.0273	10	12234090	*	rs4397742	R	10	12276089	chr10:12276089	rs4397742	a	g	0.8176	-0.07	0.0085	1.534e-16	12276089	12234090	10	12234090	10	12234090	*	R	-1.016	-8.23529
chr10:12234306:A:G	A	G	0.5961	0.0094	0.5758	0.6104	-0.0091	0.0097	0.3484	0	6.188	11	0.8605	440683	39106	401577	chr10	12234306	10	10	12234306	12234306	1	1	0.4039	355984	0.0346	10	12234306	*	rs4514317	R	10	12276305	chr10:12276305	rs4514317	a	g	0.5842	-0.0272	0.0065	2.789e-05	12276305	12234306	10	12234306	10	12234306	*	R	-0.938144	-4.18462
chr10:12235993:C:T	T	C	0.516	0.0079	0.4677	0.5326	-0.0113	0.0095	0.2342	0	3.648	11	0.9791	440683	39106	401577	chr10	12235993	10	10	12235993	12235993	1	1	0.484	426581	0.0649	10	12235993	*	rs7068966	Y	10	12277992	chr10:12277992	rs7068966	t	c	0.5088	-0.0296	0.0064	3.578e-06	12277992	12235993	10	12235993	10	12235993	*	Y	-1.18947	-4.625
chr10:12236022:T:A	A	T	0.5146	0.0063	0.4688	0.5331	-0.0115	0.0096	0.2285	0	3.475	11	0.9828	440683	39106	401577	chr10	12236022	10	10	12236022	12236022	1	1	0.4854	427815	0.0643	10	12236022	*	rs7090277	W	10	12278021	chr10:12278021	rs7090277	a	t	0.5111	-0.0292	0.0064	4.833e-06	12278021	12236022	10	12236022	10	12236022	*	W	-1.19792	-4.5625
chr10:12236526:A:G	A	G	0.486	0.0054	0.4672	0.5293	0.0123	0.0096	0.1984	0	3.438	11	0.9836	440683	39106	401577	chr10	12236526	10	10	12236526	12236526	1	1	0.486	428344	0.0621	10	12236526	*	rs57062879	R	10	12278525	chr10:12278525	rs57062879	a	g	0.4908	0.0299	0.0064	2.848e-06	12278525	12236526	10	12236526	10	12236526	*	R	1.28125	4.67188
chr10:12238297:A:G	A	G	0.2534	0.0101	0.2248	0.3162	0.008	0.0111	0.4668	16.4	13.156	11	0.2832	440683	39106	401577	chr10	12238297	10	10	12238297	12238297	1	1	0.2534	223338	0.0914	10	12238297	*	rs10906104	R	10	12280296	chr10:12280296	rs10906104	a	g	0.2465	0.0625	0.0074	4.19e-17	12280296	12238297	10	12238297	10	12238297	*	R	0.720721	8.44595
chr10:12239112:G:A	A	G	0.1827	0.0078	0.17	0.1979	0.0139	0.0124	0.2629	27.1	15.082	11	0.1788	440683	39106	401577	chr10	12239112	10	10	12239112	12239112	1	1	0.1827	161026	0.0279	10	12239112	*	rs34428576	R	10	12281111	chr10:12281111	rs34428576	a	g	0.1854	0.0695	0.0082	1.738e-17	12281111	12239112	10	12239112	10	12239112	*	R	1.12097	8.47561
chr10:12239633:A:G	A	G	0.2503	0.0097	0.223	0.314	0.011	0.0111	0.3212	27.4	15.16	11	0.1753	440683	39106	401577	chr10	12239633	10	10	12239633	12239633	1	1	0.2503	220606	0.091	10	12239633	*	rs7071305	R	10	12281632	chr10:12281632	rs7071305	a	g	0.2437	0.064	0.0074	7.354e-18	12281632	12239633	10	12239633	10	12239633	*	R	0.990991	8.64865
chr10:12240462:A:G	A	G	0.2507	0.0096	0.2231	0.3147	0.0102	0.0111	0.3581	27.3	15.139	11	0.1762	440683	39106	401577	chr10	12240462	10	10	12240462	12240462	1	1	0.2507	220958	0.0916	10	12240462	*	rs7075724	R	10	12282461	chr10:12282461	rs7075724	a	g	0.2439	0.0635	0.0074	1.319e-17	12282461	12240462	10	12240462	10	12240462	*	R	0.918919	8.58108
chr10:12240828:C:T	T	C	0.0236	0.003	0.016	0.0279	0.0154	0.0316	0.6261	0	9.616	11	0.5652	440683	39106	401577	chr10	12240828	10	10	12240828	12240828	1	1	0.0236	20800.2	0.0119	10	12240828	*	rs11257611	H	10	12282827	chr10:12282827	rs11257611	t	c	0.027	0.0808	0.0219	0.0002221	12282827	12240828	10	12240828	10	12240828	*	H	0.487342	3.6895
chr10:12240828:C:T	T	C	0.0236	0.003	0.016	0.0279	0.0154	0.0316	0.6261	0	9.616	11	0.5652	440683	39106	401577	chr10	12240828	10	10	12240828	12240828	1	1	0.0236	20800.2	0.0119	10	12240828	*	rs879606857	R	10	12282827	chr10:12282827	rs11257611	t	c	0.027	0.0808	0.0219	0.0002221	12282827	12240828	10	12240828	10	12240828	*	R	0.487342	3.6895
chr10:12241237:C:T	T	C	0.1778	0.0125	0.1539	0.1969	0.007	0.0125	0.5772	16.1	13.112	11	0.2861	440683	39106	401577	chr10	12241237	10	10	12241237	12241237	1	1	0.1778	156707	0.043	10	12241237	*	rs7919969	Y	10	12283236	chr10:12283236	rs7919969	t	c	0.1909	-0.0316	0.0082	0.0001091	12283236	12241237	10	12241237	10	12241237	*	Y	0.56	-3.85366
chr10:12241933:A:C	A	C	0.8221	0.0126	0.8026	0.846	-0.0069	0.0125	0.5806	16.3	13.143	11	0.2841	440683	39106	401577	chr10	12241933	10	10	12241933	12241933	1	1	0.1779	156795	0.0434	10	12241933	*	rs11257612	M	10	12283932	chr10:12283932	rs11257612	a	c	0.8089	0.0328	0.0082	5.913e-05	12283932	12241933	10	12241933	10	12241933	*	M	-0.552	4
chr10:12242393:G:A	A	G	0.5118	0.0052	0.4686	0.5307	-0.0099	0.0096	0.3009	0	3.207	11	0.9877	440683	39106	401577	chr10	12242393	10	10	12242393	12242393	1	1	0.4882	430283	0.0621	10	12242393	*	rs11257613	R	10	12284392	chr10:12284392	rs11257613	a	g	0.509	-0.0292	0.0064	4.833e-06	12284392	12242393	10	12242393	10	12242393	*	R	-1.03125	-4.5625
chr10:12243584:C:T	T	C	0.0241	0.0031	0.0161	0.0294	0.014	0.0312	0.6536	0	9.673	11	0.56	440683	39106	401577	chr10	12243584	10	10	12243584	12243584	1	1	0.0241	21240.9	0.0133	10	12243584	*	rs2399792	Y	10	12285583	chr10:12285583	rs2399792	t	c	0.0281	0.0724	0.0207	0.0004788	12285583	12243584	10	12243584	10	12243584	*	Y	0.448718	3.49758
chr10:12243736:A:T	A	T	0.4871	0.0066	0.4658	0.5343	0.0119	0.0096	0.215	0	3.506	11	0.9822	440683	39106	401577	chr10	12243736	10	10	12243736	12243736	1	1	0.4871	429313	0.0685	10	12243736	*	rs2001546	W	10	12285735	chr10:12285735	rs2001546	a	t	0.4904	0.0301	0.0064	2.443e-06	12285735	12243736	10	12243736	10	12243736	*	W	1.23958	4.70312
chr10:12244417:G:A	A	G	0.0199	0.0028	0.0125	0.024	0.0077	0.0347	0.8241	0	10.768	11	0.4629	440683	39106	401577	chr10	12244417	10	10	12244417	12244417	1	1	0.0199	17539.2	0.0115	10	12244417	*	rs75928187	R	10	12286416	chr10:12286416	rs75928187	a	g	0.0246	0.0951	0.0236	5.418e-05	12286416	12244417	10	12244417	10	12244417	*	R	0.221902	4.02966
chr10:12245403:C:G	C	G	0.1922	0.0069	0.1716	0.2466	0.01	0.0123	0.4148	8.5	12.028	11	0.3615	440683	39106	401577	chr10	12245403	10	10	12245403	12245403	1	1	0.1922	169399	0.075	10	12245403	*	rs10906106	S	10	12287402	chr10:12287402	rs10906106	c	g	0.1885	0.0682	0.0082	6.775e-17	12287402	12245403	10	12245403	10	12245403	*	S	0.813008	8.31707
chr10:12246303:A:G	A	G	0.4326	0.0083	0.3996	0.4753	0.01	0.0096	0.2947	0	2.906	11	0.9919	440683	39106	401577	chr10	12246303	10	10	12246303	12246303	1	1	0.4326	381279	0.0757	10	12246303	*	rs36042706	R	10	12288302	chr10:12288302	rs36042706	a	g	0.4419	0.0275	0.0064	1.664e-05	12288302	12246303	10	12246303	10	12246303	*	R	1.04167	4.29688
chr10:12246781:A:G	A	G	0.436	0.007	0.3992	0.4782	0.0102	0.0096	0.2884	0	2.851	11	0.9926	440683	39106	401577	chr10	12246781	10	10	12246781	12246781	1	1	0.436	384276	0.079	10	12246781	*	rs4469792	R	10	12288780	chr10:12288780	rs4469792	a	g	0.4424	0.0271	0.0064	2.205e-05	12288780	12246781	10	12246781	10	12246781	*	R	1.0625	4.23438
chr10:12247619:C:T	T	C	0.5661	0.0066	0.5262	0.6012	-0.0096	0.0096	0.3186	0	2.824	11	0.9929	440683	39106	401577	chr10	12247619	10	10	12247619	12247619	1	1	0.4339	382425	0.075	10	12247619	*	rs2399797	Y	10	12289618	chr10:12289618	rs2399797	t	c	0.5596	-0.0265	0.0064	3.337e-05	12289618	12247619	10	12247619	10	12247619	*	Y	-1	-4.14062
chr10:12247776:G:A	A	G	0.1824	0.0079	0.1691	0.1985	0.0133	0.0124	0.2844	23.2	14.328	11	0.2154	440683	39106	401577	chr10	12247776	10	10	12247776	12247776	1	1	0.1824	160761	0.0294	10	12247776	*	rs11257615	R	10	12289775	chr10:12289775	rs11257615	a	g	0.1852	0.0695	0.0082	1.738e-17	12289775	12247776	10	12247776	10	12247776	*	R	1.07258	8.47561
chr10:12248094:C:T	T	C	0.0255	0.0034	0.0166	0.0314	0.0135	0.0305	0.657	0	10.59	11	0.4782	440683	39106	401577	chr10	12248094	10	10	12248094	12248094	1	1	0.0255	22474.8	0.0148	10	12248094	*	rs17151464	Y	10	12290093	chr10:12290093	rs17151464	t	c	0.0287	0.0721	0.0205	0.0004425	12290093	12248094	10	12248094	10	12248094	*	Y	0.442623	3.51707
chr10:12248693:C:T	T	C	0.1773	0.0125	0.1539	0.1963	0.0059	0.0125	0.6353	11.5	12.436	11	0.3318	440683	39106	401577	chr10	12248693	10	10	12248693	12248693	1	1	0.1773	156266	0.0424	10	12248693	*	rs112783459	Y	10	12290692	chr10:12290692	rs112783459	t	c	0.1912	-0.0334	0.0082	4.319e-05	12290692	12248693	10	12248693	10	12248693	*	Y	0.472	-4.07317
chr10:12248731:G:C	C	G	0.5694	0.007	0.5284	0.6052	-0.0118	0.0096	0.2193	0	2.983	11	0.9909	440683	39106	401577	chr10	12248731	10	10	12248731	12248731	1	1	0.4306	379516	0.0768	10	12248731	*	rs4750193	S	10	12290730	chr10:12290730	rs4750193	c	g	0.5624	-0.0272	0.0064	2.056e-05	12290730	12248731	10	12248731	10	12248731	*	S	-1.22917	-4.25
chr10:12249145:T:C	T	C	0.4309	0.0071	0.3959	0.4721	0.0124	0.0096	0.1999	0	2.817	11	0.9929	440683	39106	401577	chr10	12249145	10	10	12249145	12249145	1	1	0.4309	379781	0.0762	10	12249145	*	rs11257619	Y	10	12291144	chr10:12291144	rs11257619	t	c	0.4385	0.0269	0.0064	2.534e-05	12291144	12249145	10	12249145	10	12249145	*	Y	1.29167	4.20312
chr10:12250349:G:T	T	G	0.2092	0.0085	0.1969	0.2266	0.0059	0.0121	0.6268	0	9.267	11	0.5973	440683	39106	401577	chr10	12250349	10	10	12250349	12250349	1	1	0.2092	184382	0.0297	10	12250349	*	rs12590	K	10	12292348	chr10:12292348	rs12590	t	g	0.2088	0.0636	0.0081	3.052e-15	12292348	12250349	10	12250349	10	12250349	*	K	0.487603	7.85185
chr10:12250455:A:G	A	G	0.3369	0.0081	0.3081	0.3906	0.0113	0.0101	0.2651	0	5.758	11	0.889	440683	39106	401577	chr10	12250455	10	10	12250455	12250455	1	1	0.3369	296932	0.0825	10	12250455	*	rs1051055	R	10	12292454	chr10:12292454	rs1051055	a	g	0.3396	0.0317	0.0067	2.238e-06	12292454	12250455	10	12250455	10	12250455	*	R	1.11881	4.73134
chr10:12251700:G:A	A	G	0.0671	0.0022	0.0594	0.0701	0.0003	0.0199	0.9898	0	6.776	11	0.817	440683	39106	401577	chr10	12251700	10	10	12251700	12251700	1	1	0.0671	59139.7	0.0107	10	12251700	*	rs77141126	R	10	12293699	chr10:12293699	rs77141126	a	g	0.068	0.0731	0.0131	2.332e-08	12293699	12251700	10	12251700	10	12251700	*	R	0.0150754	5.58015
chr10:12251769:A:G	A	G	0.4332	0.0063	0.3959	0.4773	0.0113	0.0096	0.2404	0	2.595	11	0.9951	440683	39106	401577	chr10	12251769	10	10	12251769	12251769	1	1	0.4332	381808	0.0814	10	12251769	*	rs11257621	R	10	12293768	chr10:12293768	rs11257621	a	g	0.4392	0.0281	0.0064	1.084e-05	12293768	12251769	10	12251769	10	12251769	*	R	1.17708	4.39062
chr10:12252091:A:G	A	G	0.4332	0.0063	0.396	0.4772	0.0112	0.0096	0.245	0	2.599	11	0.995	440683	39106	401577	chr10	12252091	10	10	12252091	12252091	1	1	0.4332	381808	0.0812	10	12252091	*	rs12241367	R	10	12294090	chr10:12294090	rs12241367	a	g	0.4392	0.0282	0.0064	1.009e-05	12294090	12252091	10	12252091	10	12252091	*	R	1.16667	4.40625
chr10:12252284:G:T	T	G	0.565	0.0069	0.5176	0.6037	-0.0115	0.0096	0.2344	0	2.711	11	0.994	440683	39106	401577	chr10	12252284	10	10	12252284	12252284	1	1	0.435	383394	0.0861	10	12252284	*	rs12767576	K	10	12294283	chr10:12294283	rs12767576	t	g	0.5601	-0.0285	0.0064	8.109e-06	12294283	12252284	10	12252284	10	12252284	*	K	-1.19792	-4.45312
chr10:12252662:T:C	T	C	0.4331	0.0063	0.3958	0.477	0.0114	0.0096	0.2375	0	2.609	11	0.9949	440683	39106	401577	chr10	12252662	10	10	12252662	12252662	1	1	0.4331	381720	0.0812	10	12252662	*	rs4511202	Y	10	12294661	chr10:12294661	rs4511202	t	c	0.4392	0.0281	0.0064	1.084e-05	12294661	12252662	10	12252662	10	12252662	*	Y	1.1875	4.39062
chr10:12252967:C:T	T	C	0.565	0.0068	0.5175	0.604	-0.0118	0.0096	0.2217	0	2.76	11	0.9935	440683	39106	401577	chr10	12252967	10	10	12252967	12252967	1	1	0.435	383394	0.0865	10	12252967	*	rs4545446	Y	10	12294966	chr10:12294966	rs4545446	t	c	0.5601	-0.0283	0.0064	9.38e-06	12294966	12252967	10	12252967	10	12252967	*	Y	-1.22917	-4.42188
chr10:12253340:T:C	T	C	0.8127	0.01	0.7915	0.8292	-0.0126	0.0123	0.3048	23.9	14.45	11	0.2091	440683	39106	401577	chr10	12253340	10	10	12253340	12253340	1	1	0.1873	165080	0.0377	10	12253340	*	rs11257622	Y	10	12295339	chr10:12295339	rs11257622	t	c	0.812	-0.0718	0.0082	1.473e-18	12295339	12253340	10	12253340	10	12253340	*	Y	-1.02439	-8.7561
chr10:12254622:C:G	C	G	0.433	0.0063	0.3956	0.4763	0.0117	0.0096	0.2266	0	2.587	11	0.9951	440683	39106	401577	chr10	12254622	10	10	12254622	12254622	1	1	0.433	381631	0.0807	10	12254622	*	rs12783654	S	10	12296621	chr10:12296621	rs12783654	c	g	0.4391	0.0282	0.0064	1.009e-05	12296621	12254622	10	12254622	10	12254622	*	S	1.21875	4.40625
chr10:12254800:A:G	A	G	0.433	0.0062	0.3956	0.4769	0.0117	0.0096	0.2247	0	2.53	11	0.9956	440683	39106	401577	chr10	12254800	10	10	12254800	12254800	1	1	0.433	381631	0.0813	10	12254800	*	rs11257627	R	10	12296799	chr10:12296799	rs11257627	a	g	0.4392	0.0279	0.0064	1.252e-05	12296799	12254800	10	12254800	10	12254800	*	R	1.21875	4.35938
chr10:12255231:C:T	T	C	0.8068	0.008	0.782	0.8293	-0.0124	0.0122	0.3128	23.6	14.389	11	0.2122	440683	39106	401577	chr10	12255231	10	10	12255231	12255231	1	1	0.1932	170280	0.0473	10	12255231	*	rs4747969	Y	10	12297230	chr10:12297230	rs4747969	t	c	0.812	-0.0717	0.0082	1.643e-18	12297230	12255231	10	12255231	10	12255231	*	Y	-1.01639	-8.7439
chr10:12255327:A:C	A	C	0.8256	0.0124	0.8072	0.8487	-0.0071	0.0126	0.5732	0	10.929	11	0.4492	440683	39106	401577	chr10	12255327	10	10	12255327	12255327	1	1	0.1744	153710	0.0415	10	12255327	*	rs17566968	M	10	12297326	chr10:12297326	rs17566968	a	c	0.8115	0.0341	0.0087	8.712e-05	12297326	12255327	10	12255327	10	12255327	*	M	-0.563492	3.91954
chr10:12256195:A:G	A	G	0.435	0.0069	0.3965	0.4836	0.0118	0.0097	0.221	0	2.666	11	0.9944	440683	39106	401577	chr10	12256195	10	10	12256195	12256195	1	1	0.435	383394	0.0871	10	12256195	*	rs11819728	R	10	12298194	chr10:12298194	rs11819728	a	g	0.44	0.0289	0.0065	8.51e-06	12298194	12256195	10	12256195	10	12256195	*	R	1.21649	4.44615
chr10:12256445:C:T	T	C	0.5649	0.0069	0.5163	0.6035	-0.0121	0.0097	0.211	0	2.562	11	0.9953	440683	39106	401577	chr10	12256445	10	10	12256445	12256445	1	1	0.4351	383482	0.0872	10	12256445	*	rs11817797	Y	10	12298444	chr10:12298444	rs11817797	t	c	0.5599	-0.029	0.0065	7.92e-06	12298444	12256445	10	12256445	10	12256445	*	Y	-1.24742	-4.46154
chr10:12256596:G:C	C	G	0.5694	0.007	0.5176	0.6092	-0.0136	0.0097	0.1583	0	2.564	11	0.9953	440683	39106	401577	chr10	12256596	10	10	12256596	12256596	1	1	0.4306	379516	0.0916	10	12256596	*	rs11593214	S	10	12298595	chr10:12298595	rs11593214	c	g	0.5666	-0.0279	0.0065	1.724e-05	12298595	12256596	10	12256596	10	12256596	*	S	-1.40206	-4.29231
chr10:12256758:G:C	C	G	0.2005	0.01	0.1825	0.2173	0.0131	0.0121	0.279	14.5	12.864	11	0.3023	440683	39106	401577	chr10	12256758	10	10	12256758	12256758	1	1	0.2005	176714	0.0348	10	12256758	*	rs10906109	B	10	12298757	chr10:12298757	rs10906109	c	g	0.211	-0.0308	0.008	0.0001086	12298757	12256758	10	12256758	10	12256758	*	B	1.08264	-3.85
chr10:12257504:A:T	A	T	0.4445	0.0068	0.4057	0.4876	0.0091	0.0096	0.3469	0	3.384	11	0.9846	440683	39106	401577	chr10	12257504	10	10	12257504	12257504	1	1	0.4445	391767	0.0819	10	12257504	*	rs12098287	D	10	12299503	chr10:12299503	rs12098287	a	t	0.4486	0.031	0.0064	1.212e-06	12299503	12257504	10	12257504	10	12257504	*	D	0.947917	4.84375
chr10:12258713:A:G	A	G	0.6047	0.0052	0.5835	0.6432	0.0045	0.0099	0.6508	0	7.799	11	0.7312	440683	39106	401577	chr10	12258713	10	10	12258713	12258713	1	1	0.3953	348404	0.0597	10	12258713	*	rs11257637	R	10	12300712	chr10:12300712	rs11257637	a	g	0.6065	0.0286	0.0066	1.452e-05	12300712	12258713	10	12258713	10	12258713	*	R	0.454545	4.33333
chr10:12258791:G:A	A	G	0.3553	0.0119	0.3372	0.3843	0.0078	0.01	0.4348	0	3.724	11	0.9773	440683	39106	401577	chr10	12258791	10	10	12258791	12258791	1	1	0.3553	313149	0.0471	10	12258791	*	rs7916879	R	10	12300790	chr10:12300790	rs7916879	a	g	0.3683	0.0393	0.0066	2.555e-09	12300790	12258791	10	12258791	10	12258791	*	R	0.78	5.95455
chr10:12260061:C:A	A	C	0.5528	0.0074	0.5026	0.5914	-0.0103	0.0096	0.283	0	3.88	11	0.9733	440683	39106	401577	chr10	12260061	10	10	12260061	12260061	1	1	0.4472	394147	0.0888	10	12260061	*	rs11599700	H	10	12302060	chr10:12302060	rs11599700	a	c	0.5486	-0.0308	0.0064	1.418e-06	12302060	12260061	10	12260061	10	12260061	*	H	-1.07292	-4.8125
chr10:12260358:C:T	T	C	0.2935	0.0115	0.2595	0.3247	0.0123	0.0105	0.2401	0	9.574	11	0.569	440683	39106	401577	chr10	12260358	10	10	12260358	12260358	1	1	0.2935	258681	0.0652	10	12260358	*	rs10906111	B	10	12302357	chr10:12302357	rs10906111	t	c	0.2902	0.0585	0.007	7.479e-17	12302357	12260358	10	12260358	10	12260358	*	B	1.17143	8.35714
chr10:12260608:T:C	T	C	0.2997	0.0123	0.2596	0.3718	0.0122	0.0105	0.2449	0	9.774	11	0.5508	440683	39106	401577	chr10	12260608	10	10	12260608	12260608	1	1	0.2997	264145	0.1122	10	12260608	*	rs10795945	Y	10	12302607	chr10:12302607	rs10795945	t	c	0.2902	0.0584	0.007	8.437e-17	12302607	12260608	10	12260608	10	12260608	*	Y	1.1619	8.34286
chr10:12261372:T:C	T	C	0.2996	0.0122	0.2596	0.3718	0.0124	0.0105	0.2376	0	9.778	11	0.5504	440683	39106	401577	chr10	12261372	10	10	12261372	12261372	1	1	0.2996	264057	0.1122	10	12261372	*	rs4747971	Y	10	12303371	chr10:12303371	rs4747971	t	c	0.2901	0.0585	0.007	7.479e-17	12303371	12261372	10	12261372	10	12261372	*	Y	1.18095	8.35714
chr10:12261814:T:C	T	C	0.6454	0.0116	0.6157	0.6635	-0.0075	0.01	0.4547	0	3.607	11	0.98	440683	39106	401577	chr10	12261814	10	10	12261814	12261814	1	1	0.3546	312532	0.0478	10	12261814	*	rs61848342	Y	10	12303813	chr10:12303813	rs61848342	t	c	0.6315	-0.0403	0.0066	9.992e-10	12303813	12261814	10	12261814	10	12261814	*	Y	-0.75	-6.10606
chr10:12263359:C:T	T	C	0.0235	0.0033	0.0156	0.0276	0.0098	0.0317	0.7581	0	10.186	11	0.5137	440683	39106	401577	chr10	12263359	10	10	12263359	12263359	1	1	0.0235	20712.1	0.012	10	12263359	*	rs55713253	Y	10	12305358	chr10:12305358	rs55713253	t	c	0.028	0.0749	0.0209	0.0003478	12305358	12263359	10	12263359	10	12263359	*	Y	0.309148	3.58373
chr10:12263649:G:C	C	G	0.5527	0.0076	0.5031	0.591	-0.0104	0.0096	0.2819	0	4.003	11	0.9698	440683	39106	401577	chr10	12263649	10	10	12263649	12263649	1	1	0.4473	394235	0.0879	10	12263649	*	rs4747972	S	10	12305648	chr10:12305648	rs4747972	c	g	0.5477	-0.0317	0.0064	6.93e-07	12305648	12263649	10	12263649	10	12263649	*	S	-1.08333	-4.95312
chr10:12264216:G:T	T	G	0.1466	0.0142	0.1195	0.1688	0	0.0136	0.9986	0	7.524	11	0.7552	440683	39106	401577	chr10	12264216	10	10	12264216	12264216	1	1	0.1466	129208	0.0493	10	12264216	*	rs113945226	K	10	12306215	chr10:12306215	rs113945226	t	g	0.162	-0.032	0.0088	0.0002743	12306215	12264216	10	12264216	10	12264216	*	K	0	-3.63636
chr10:12265828:C:T	T	C	0.5463	0.007	0.4981	0.5821	-0.0096	0.0096	0.3165	0	4.568	11	0.9503	440683	39106	401577	chr10	12265828	10	10	12265828	12265828	1	1	0.4537	399876	0.084	10	12265828	*	rs36062557	Y	10	12307827	chr10:12307827	rs36062557	t	c	0.5391	-0.0356	0.0064	2.49e-08	12307827	12265828	10	12265828	10	12265828	*	Y	-1	-5.5625
chr10:12265895:C:T	T	C	0.2165	0.0087	0.191	0.236	0.0102	0.0115	0.3745	10.7	12.315	11	0.3404	440683	39106	401577	chr10	12265895	10	10	12265895	12265895	1	1	0.2165	190816	0.045	10	12265895	*	rs11257655	Y	10	12307894	chr10:12307894	rs11257655	t	c	0.2169	0.0859	0.0077	1.455e-28	12307894	12265895	10	12265895	10	12265895	*	Y	0.886957	11.1558
chr10:12265964:A:G	A	G	0.4539	0.0071	0.418	0.5021	0.0101	0.0096	0.2918	0	4.537	11	0.9515	440683	39106	401577	chr10	12265964	10	10	12265964	12265964	1	1	0.4539	400052	0.0841	10	12265964	*	rs11593567	R	10	12307963	chr10:12307963	rs11593567	a	g	0.4613	0.0353	0.0064	3.258e-08	12307963	12265964	10	12265964	10	12265964	*	R	1.05208	5.51562
chr10:12266251:G:C	C	G	0.0431	0.0063	0.032	0.0552	0.0083	0.024	0.7294	0	10.795	11	0.4606	440683	39106	401577	chr10	12266251	10	10	12266251	12266251	1	1	0.0431	37986.9	0.0232	10	12266251	*	rs111738381	S	10	12308250	chr10:12308250	rs111738381	c	g	0.0378	0.0901	0.0174	2.172e-07	12308250	12266251	10	12266251	10	12266251	*	S	0.345833	5.17816
chr10:12266435:A:G	A	G	0.454	0.0071	0.4184	0.5023	0.0102	0.0096	0.2874	0	4.607	11	0.9487	440683	39106	401577	chr10	12266435	10	10	12266435	12266435	1	1	0.454	400140	0.0839	10	12266435	*	rs11594076	R	10	12308434	chr10:12308434	rs11594076	a	g	0.4613	0.0352	0.0064	3.561e-08	12308434	12266435	10	12266435	10	12266435	*	R	1.0625	5.5
chr10:12266890:G:A	A	G	0.5459	0.007	0.4976	0.5816	-0.0106	0.0096	0.2723	0	4.664	11	0.9463	440683	39106	401577	chr10	12266890	10	10	12266890	12266890	1	1	0.4541	400228	0.084	10	12266890	*	rs7072473	R	10	12308889	chr10:12308889	rs7072473	a	g	0.5388	-0.0353	0.0064	3.258e-08	12308889	12266890	10	12266890	10	12266890	*	R	-1.10417	-5.51562
chr10:12267140:C:G	C	G	0.7002	0.0102	0.6711	0.7308	-0.0119	0.0104	0.2542	0	10.71	11	0.4679	440683	39106	401577	chr10	12267140	10	10	12267140	12267140	1	1	0.2998	264234	0.0597	10	12267140	*	rs11257657	S	10	12309139	chr10:12309139	rs11257657	c	g	0.7003	-0.0623	0.0069	1.961e-19	12309139	12267140	10	12267140	10	12267140	*	S	-1.14423	-9.02899
chr10:12269042:G:C	C	G	0.1506	0.0133	0.1231	0.1726	-0.0015	0.0135	0.9112	0	7.956	11	0.7172	440683	39106	401577	chr10	12269042	10	10	12269042	12269042	1	1	0.1506	132734	0.0495	10	12269042	*	rs72783542	S	10	12311041	chr10:12311041	rs72783542	c	g	0.1649	-0.0326	0.0087	0.0001759	12311041	12269042	10	12269042	10	12269042	*	S	-0.111111	-3.74713
chr10:12269466:G:A	A	G	0.5156	0.0137	0.497	0.5434	-0.0024	0.0096	0.8048	32.4	16.261	11	0.1317	440683	39106	401577	chr10	12269466	10	10	12269466	12269466	1	1	0.4844	426934	0.0464	10	12269466	*	rs33932777	R	10	12311465	chr10:12311465	rs33932777	a	g	0.505	0.0404	0.0064	2.524e-10	12311465	12269466	10	12269466	10	12269466	*	R	-0.25	6.3125
chr10:12270026:T:A	A	T	0.0748	0.007	0.0587	0.0958	0.0036	0.0188	0.8499	0	9.518	11	0.5742	440683	39106	401577	chr10	12270026	10	10	12270026	12270026	1	1	0.0748	65926.2	0.0371	10	12270026	*	rs12258349	W	10	12312025	chr10:12312025	rs12258349	a	t	0.0718	0.0743	0.0135	3.776e-08	12312025	12270026	10	12270026	10	12270026	*	W	0.191489	5.5037
chr10:12270426:C:A	A	C	0.3806	0.0163	0.3322	0.4051	-0.0012	0.0098	0.901	30.4	15.799	11	0.1488	440683	39106	401577	chr10	12270426	10	10	12270426	12270426	1	1	0.3806	335448	0.0729	10	12270426	*	rs10906114	M	10	12312425	chr10:12312425	rs10906114	a	c	0.3978	-0.0345	0.0065	1.069e-07	12312425	12270426	10	12270426	10	12270426	*	M	-0.122449	-5.30769
chr10:12271628:G:A	A	G	0.1504	0.013	0.1234	0.1726	-0.0015	0.0135	0.9085	0	7.557	11	0.7523	440683	39106	401577	chr10	12271628	10	10	12271628	12271628	1	1	0.1504	132557	0.0492	10	12271628	*	rs139657471	R	10	12313627	chr10:12313627	rs139657471	a	g	0.1643	-0.0324	0.0087	0.0001928	12313627	12271628	10	12271628	10	12271628	*	R	-0.111111	-3.72414
chr10:12271826:G:A	A	G	0.5169	0.0142	0.4966	0.5472	-0.0019	0.0096	0.8461	29.2	15.544	11	0.1589	440683	39106	401577	chr10	12271826	10	10	12271826	12271826	1	1	0.4831	425788	0.0506	10	12271826	*	rs75362664	R	10	12313825	chr10:12313825	rs75362664	a	g	0.5056	0.0403	0.0064	2.793e-10	12313825	12271826	10	12271826	10	12271826	*	R	-0.197917	6.29688
chr10:12271942:C:T	T	C	0.1503	0.013	0.1225	0.1721	-0.0021	0.0135	0.8768	0	7.43	11	0.7633	440683	39106	401577	chr10	12271942	10	10	12271942	12271942	1	1	0.1503	132469	0.0496	10	12271942	*	rs11257675	Y	10	12313941	chr10:12313941	rs11257675	t	c	0.1641	-0.0328	0.0087	0.0001604	12313941	12271942	10	12271942	10	12271942	*	Y	-0.155556	-3.77011
chr10:12272474:G:A	A	G	0.396	0.0166	0.3465	0.4219	-0.0011	0.0098	0.9113	25	14.665	11	0.1984	440683	39106	401577	chr10	12272474	10	10	12272474	12272474	1	1	0.396	349021	0.0754	10	12272474	*	rs11257676	R	10	12314473	chr10:12314473	rs11257676	a	g	0.4141	-0.0359	0.0065	3.197e-08	12314473	12272474	10	12272474	10	12272474	*	R	-0.112245	-5.52308
chr10:12272818:A:G	A	G	0.9582	0.006	0.9466	0.9696	-0.0143	0.0243	0.5566	6	11.704	11	0.3863	440683	39106	401577	chr10	12272818	10	10	12272818	12272818	1	1	0.0418	36841.1	0.023	10	12272818	*	rs76853719	R	10	12314817	chr10:12314817	rs76853719	a	g	0.963	-0.0833	0.0176	2.184e-06	12314817	12272818	10	12272818	10	12272818	*	R	-0.588477	-4.73295
chr10:12272998:A:G	A	G	0.6218	0.0158	0.5987	0.6578	0.0035	0.0098	0.7209	23.7	14.415	11	0.2109	440683	39106	401577	chr10	12272998	10	10	12272998	12272998	1	1	0.3782	333333	0.0591	10	12272998	*	rs10906115	R	10	12314997	chr10:12314997	rs10906115	a	g	0.6074	0.0343	0.0065	1.265e-07	12314997	12272998	10	12272998	10	12272998	*	R	0.357143	5.27692
chr10:12273037:G:A	A	G	0.1504	0.0131	0.1235	0.1726	-0.0023	0.0135	0.8629	0	7.173	11	0.7849	440683	39106	401577	chr10	12273037	10	10	12273037	12273037	1	1	0.1504	132557	0.0491	10	12273037	*	rs11257677	R	10	12315036	chr10:12315036	rs11257677	a	g	0.1643	-0.0321	0.0087	0.000221	12315036	12273037	10	12273037	10	12273037	*	R	-0.17037	-3.68966
chr10:12274376:C:T	T	C	0.1506	0.013	0.1235	0.1726	-0.0036	0.0135	0.7906	0	7.407	11	0.7652	440683	39106	401577	chr10	12274376	10	10	12274376	12274376	1	1	0.1506	132734	0.0491	10	12274376	*	rs142605793	Y	10	12316375	chr10:12316375	rs142605793	t	c	0.1647	-0.032	0.0087	0.0002312	12316375	12274376	10	12274376	10	12274376	*	Y	-0.266667	-3.67816
chr10:12274401:C:A	A	C	0.1503	0.0131	0.1224	0.1726	-0.0031	0.0135	0.8209	0	7.716	11	0.7385	440683	39106	401577	chr10	12274401	10	10	12274401	12274401	1	1	0.1503	132469	0.0502	10	12274401	*	rs111760627	M	10	12316400	chr10:12316400	rs111760627	a	c	0.1645	-0.032	0.0087	0.0002312	12316400	12274401	10	12274401	10	12274401	*	M	-0.22963	-3.67816
chr10:12274769:C:T	T	C	0.191	0.0091	0.1695	0.2103	0.0096	0.0122	0.4289	20.8	13.886	11	0.2393	440683	39106	401577	chr10	12274769	10	10	12274769	12274769	1	1	0.191	168341	0.0408	10	12274769	*	rs7077792	Y	10	12316768	chr10:12316768	rs7077792	t	c	0.1932	0.0823	0.0081	1.821e-24	12316768	12274769	10	12274769	10	12274769	*	Y	0.786885	10.1605
chr10:12274860:G:T	T	G	0.3729	0.0166	0.3212	0.3993	-0.0055	0.0099	0.5754	23.8	14.441	11	0.2095	440683	39106	401577	chr10	12274860	10	10	12274860	12274860	1	1	0.3729	328661	0.0781	10	12274860	*	rs7076900	K	10	12316859	chr10:12316859	rs7076900	t	g	0.3917	-0.0346	0.0065	9.821e-08	12316859	12274860	10	12274860	10	12274860	*	K	-0.555556	-5.32308
chr10:12275139:T:C	T	C	0.6107	0.0166	0.5831	0.6617	0.0034	0.0098	0.7308	20.4	13.822	11	0.243	440683	39106	401577	chr10	12275139	10	10	12275139	12275139	1	1	0.3893	343116	0.0786	10	12275139	*	rs11257678	Y	10	12317138	chr10:12317138	rs11257678	t	c	0.5918	0.0362	0.0065	2.454e-08	12317138	12275139	10	12275139	10	12275139	*	Y	0.346939	5.56923
chr10:12275719:T:G	T	G	0.6241	0.0162	0.5998	0.6709	0.0038	0.0098	0.7009	23.3	14.336	11	0.215	440683	39106	401577	chr10	12275719	10	10	12275719	12275719	1	1	0.3759	331305	0.0711	10	12275719	*	rs10906116	K	10	12317718	chr10:12317718	rs10906116	t	g	0.6071	0.0349	0.0065	7.607e-08	12317718	12275719	10	12275719	10	12275719	*	K	0.387755	5.36923
chr10:12277071:C:T	T	C	0.1505	0.0133	0.1242	0.1727	-0.0035	0.0135	0.7979	0	6.726	11	0.8208	440683	39106	401577	chr10	12277071	10	10	12277071	12277071	1	1	0.1505	132646	0.0485	10	12277071	*	rs57234802	Y	10	12319070	chr10:12319070	rs57234802	t	c	0.1648	-0.0313	0.0087	0.0003161	12319070	12277071	10	12277071	10	12277071	*	Y	-0.259259	-3.5977
chr10:12278572:A:C	A	C	0.1943	0.0116	0.1699	0.2593	0.0096	0.0121	0.4269	28.6	15.408	11	0.1646	440683	39106	401577	chr10	12278572	10	10	12278572	12278572	1	1	0.1943	171249	0.0894	10	12278572	*	rs6602570	H	10	12320571	chr10:12320571	rs6602570	a	c	0.1932	0.0807	0.0081	1.38e-23	12320571	12278572	10	12278572	10	12278572	*	H	0.793388	9.96296
chr10:12279634:T:C	T	C	0.8107	0.0085	0.7929	0.8307	-0.0093	0.0123	0.4493	24.1	14.5	11	0.2065	440683	39106	401577	chr10	12279634	10	10	12279634	12279634	1	1	0.1893	166843	0.0378	10	12279634	*	rs7394200	Y	10	12321633	chr10:12321633	rs7394200	t	c	0.8075	-0.0808	0.0081	1.217e-23	12321633	12279634	10	12279634	10	12279634	*	Y	-0.756098	-9.97531
chr10:12280180:G:A	A	G	0.1181	0.0073	0.0998	0.1353	0.0137	0.0153	0.3697	0.3	11.037	11	0.4401	440683	39106	401577	chr10	12280180	10	10	12280180	12280180	1	1	0.1181	104089	0.0355	10	12280180	*	rs61848346	R	10	12322179	chr10:12322179	rs61848346	a	g	0.1199	0.083	0.0101	1.487e-16	12322179	12280180	10	12280180	10	12280180	*	R	0.895425	8.21782
chr10:12281465:A:G	A	G	0.7313	0.0078	0.716	0.7654	-0.0113	0.0108	0.2976	29	15.5	11	0.1607	440683	39106	401577	chr10	12281465	10	10	12281465	12281465	1	1	0.2687	236823	0.0494	10	12281465	*	rs7069060	R	10	12323464	chr10:12323464	rs7069060	a	g	0.7266	-0.0593	0.0072	2.245e-16	12323464	12281465	10	12281465	10	12281465	*	R	-1.0463	-8.23611
chr10:12283059:T:C	T	C	0.5767	0.0071	0.5626	0.5935	-0.0017	0.0099	0.8675	36.9	17.438	11	0.09558	440683	39106	401577	chr10	12283059	10	10	12283059	12283059	1	1	0.4233	373082	0.0309	10	12283059	*	rs12570111	Y	10	12325058	chr10:12325058	rs12570111	t	c	0.5711	-0.033	0.0065	3.705e-07	12325058	12283059	10	12283059	10	12283059	*	Y	-0.171717	-5.07692
chr10:12283478:C:T	T	C	0.0403	0.0053	0.03	0.0504	0.0085	0.025	0.7339	0	10.838	11	0.4569	440683	39106	401577	chr10	12283478	10	10	12283478	12283478	1	1	0.0403	35519	0.0204	10	12283478	*	rs112422470	Y	10	12325477	chr10:12325477	rs112422470	t	c	0.036	0.0801	0.0181	9.774e-06	12325477	12283478	10	12283478	10	12283478	*	Y	0.34	4.42541
chr10:12285841:C:T	T	C	0.4202	0.0073	0.4055	0.4362	0.0012	0.0101	0.9081	40	18.319	11	0.07448	440683	39106	401577	chr10	12285841	10	10	12285841	12285841	1	1	0.4202	370350	0.0307	10	12285841	*	rs12778637	Y	10	12327840	chr10:12327840	rs12778637	t	c	0.4275	0.0325	0.0066	8.348e-07	12327840	12285841	10	12285841	10	12285841	*	Y	0.118812	4.92424
chr10:12286011:A:G	A	G	0.8133	0.0077	0.798	0.8315	-0.0061	0.0126	0.6256	25.7	14.796	11	0.192	440683	39106	401577	chr10	12286011	10	10	12286011	12286011	1	1	0.1867	164551	0.0335	10	12286011	*	rs12779790	R	10	12328010	chr10:12328010	rs12779790	a	g	0.8075	-0.0821	0.0082	8.919e-24	12328010	12286011	10	12286011	10	12286011	*	R	-0.484127	-10.0122
chr10:12286739:C:T	T	C	0.2305	0.0039	0.2121	0.2582	-0.0034	0.0118	0.7734	2.1	11.237	11	0.4236	440683	39106	401577	chr10	12286739	10	10	12286739	12286739	1	1	0.2305	203155	0.0461	10	12286739	*	rs12415379	Y	10	12328738	chr10:12328738	rs12415379	t	c	0.2345	-0.0282	0.0077	0.000273	12328738	12286739	10	12286739	10	12286739	*	Y	-0.288136	-3.66234
chr10:12287263:A:G	A	G	0.983	0.0018	0.9774	0.9871	0.0005	0.0422	0.9896	34.8	13.796	9	0.1298	439171	38674	400497	chr10	12287263	10	10	12287263	12287263	0.988953	0.997311	0.017	14931.8	0.0097	10	12287263	*	rs79435877	R	10	12329262	chr10:12329262	rs79435877	a	g	0.9828	0.1077	0.0285	0.0001557	12329262	12287263	10	12287263	10	12287263	*	R	0.0118483	3.77895
chr10:12288081:C:T	T	C	0.2759	0.0113	0.2438	0.3006	0.0123	0.0113	0.2784	0	7.936	11	0.719	440683	39106	401577	chr10	12288081	10	10	12288081	12288081	1	1	0.2759	243169	0.0568	10	12288081	*	rs56152151	Y	10	12330080	chr10:12330080	rs56152151	t	c	0.2883	-0.0363	0.0072	5.045e-07	12330080	12288081	10	12288081	10	12288081	*	Y	1.0885	-5.04167
chr10:12288331:G:A	A	G	0.5727	0.0102	0.543	0.5963	-0.013	0.0104	0.212	0	4.829	11	0.9392	440683	39106	401577	chr10	12288331	10	10	12288331	12288331	1	1	0.4273	376608	0.0533	10	12288331	*	rs35302814	R	10	12330330	chr10:12330330	rs35302814	a	g	0.5817	0.0267	0.0067	6.762e-05	12330330	12288331	10	12288331	10	12288331	*	R	-1.25	3.98507
chr10:12290064:C:A	A	C	0.5426	0.013	0.5188	0.5633	0.0008	0.0102	0.9379	17.8	13.378	11	0.2693	440683	39106	401577	chr10	12290064	10	10	12290064	12290064	1	1	0.4574	403137	0.0445	10	12290064	*	rs7099324	M	10	12332063	chr10:12332063	rs7099324	a	c	0.5443	0.0341	0.0066	2.346e-07	12332063	12290064	10	12290064	10	12290064	*	M	0.0784314	5.16667
chr10:12291719:T:G	T	G	0.4848	0.0128	0.4626	0.5154	0.0056	0.0102	0.5854	0	10.362	11	0.4981	440683	39106	401577	chr10	12291719	10	10	12291719	12291719	1	1	0.4848	427286	0.0528	10	12291719	*	rs7095701	K	10	12333718	chr10:12333718	rs7095701	t	g	0.481	-0.0272	0.0066	3.731e-05	12333718	12291719	10	12291719	10	12291719	*	K	0.54902	-4.12121
chr10:12292101:T:C	T	C	0.4849	0.0128	0.4628	0.5161	0.0055	0.0102	0.5941	0	10.213	11	0.5113	440683	39106	401577	chr10	12292101	10	10	12292101	12292101	1	1	0.4849	427374	0.0533	10	12292101	*	rs7919496	Y	10	12334100	chr10:12334100	rs7919496	t	c	0.4768	-0.0285	0.0068	2.818e-05	12334100	12292101	10	12292101	10	12292101	*	Y	0.539216	-4.19118
chr10:12294584:C:A	A	C	0.3481	0.0119	0.3025	0.3668	0.0005	0.0107	0.9619	23.1	14.302	11	0.2168	440683	39106	401577	chr10	12294584	10	10	12294584	12294584	1	1	0.3481	306804	0.0643	10	12294584	*	rs7088800	M	10	12336583	chr10:12336583	rs7088800	a	c	0.3691	-0.0316	0.0068	3.431e-06	12336583	12294584	10	12294584	10	12294584	*	M	0.046729	-4.64706
chr10:12294604:C:T	T	C	0.5116	0.0129	0.4825	0.5336	-0.0032	0.0103	0.7581	19.1	13.598	11	0.256	440683	39106	401577	chr10	12294604	10	10	12294604	12294604	1	1	0.4884	430459	0.0511	10	12294604	*	rs12413024	H	10	12336603	chr10:12336603	rs12413024	t	c	0.5142	0.0275	0.0066	3.059e-05	12336603	12294604	10	12294604	10	12294604	*	H	-0.31068	4.16667
chr10:12295670:C:G	C	G	0.4925	0.0125	0.4672	0.5197	0.0047	0.0103	0.6466	23.9	14.453	11	0.2089	440683	39106	401577	chr10	12295670	10	10	12295670	12295670	1	1	0.4925	434073	0.0525	10	12295670	*	rs12414902	B	10	12337669	chr10:12337669	rs12414902	c	g	0.4892	-0.025	0.0066	0.0001506	12337669	12295670	10	12295670	10	12295670	*	B	0.456311	-3.78788
chr10:12295810:G:C	C	G	0.5072	0.0126	0.4805	0.5327	-0.0048	0.0103	0.6457	21.8	14.067	11	0.2293	440683	39106	401577	chr10	12295810	10	10	12295810	12295810	1	1	0.4928	434337	0.0522	10	12295810	*	rs12412150	S	10	12337809	chr10:12337809	rs12412150	c	g	0.5107	0.025	0.0066	0.0001506	12337809	12295810	10	12295810	10	12295810	*	S	-0.466019	3.78788
chr10:12296627:G:C	C	G	0.5497	0.0122	0.5166	0.5746	0.0006	0.0104	0.9541	41.5	18.793	11	0.06492	440683	39106	401577	chr10	12296627	10	10	12296627	12296627	1	1	0.4503	396879	0.058	10	12296627	*	rs12217971	S	10	12338626	chr10:12338626	rs12217971	c	g	0.553	0.0317	0.0066	1.542e-06	12338626	12296627	10	12296627	10	12296627	*	S	0.0576923	4.80303
chr10:12298430:G:A	A	G	0.3528	0.0113	0.3109	0.3719	0.0021	0.0109	0.849	30.4	15.811	11	0.1483	440683	39106	401577	chr10	12298430	10	10	12298430	12298430	1	1	0.3528	310946	0.061	10	12298430	*	rs11257691	R	10	12340429	chr10:12340429	rs11257691	a	g	0.3726	-0.0299	0.0069	1.513e-05	12340429	12298430	10	12298430	10	12298430	*	R	0.192661	-4.33333
chr10:12301630:A:G	A	G	0.5788	0.019	0.5385	0.6224	0.0201	0.0107	0.05891	31.2	15.989	11	0.1415	440683	39106	401577	chr10	12301630	10	10	12301630	12301630	1	1	0.4212	371231	0.0839	10	12301630	*	rs2096396	R	10	12343629	chr10:12343629	rs2096396	a	g	0.5657	0.0274	0.0069	7.338e-05	12343629	12301630	10	12301630	10	12301630	*	R	1.8785	3.97101
chr10:12388294:T:C	T	C	0.9937	0.0004	0.993	0.9947	0.0621	0.0658	0.3457	0	4.12	8	0.8462	437069	38533	398536	chr10	12388294	10	10	12388294	12388294	0.985348	0.992427	0.0063	5507.07	0.0017	10	12388294	*	rs182813610	Y	10	12430293	chr10:12430293	rs182813610	t	c	0.9899	-0.1386	0.0393	0.0004156	12430293	12388294	10	12388294	10	12388294	*	Y	0.943769	-3.52672
chr10:12778261:G:A	A	G	0.0032	0.0005	0.0008	0.0033	0.2856	0.1333	0.03218	4.8	2.101	2	0.3498	390646	24441	366205	chr10	12778261	10	10	12778261	12778261	0.624994	0.911917	0.0032	2500.13	0.0025	10	12778261	*	rs3802568	R	10	12820260	chr10:12820260	rs3802568	a	g	0.0217	0.2684	0.0769	0.0004786	12820260	12778261	10	12778261	10	12778261	*	R	2.14254	3.49025
chr10:13182486:A:C	A	C	0.9587	0.0089	0.9344	0.9735	0.0089	0.0258	0.729	7.6	11.9	11	0.3712	440683	39106	401577	chr10	13182486	10	10	13182486	13182486	1	1	0.0413	36400.4	0.0391	10	13182486	*	rs117894790	M	10	13224486	chr10:13224486	rs117894790	a	c	0.954	-0.0569	0.0162	0.0004547	13224486	13182486	10	13182486	10	13182486	*	M	0.344961	-3.51235
chr10:13221027:A:G	A	G	0.5612	0.0103	0.5404	0.6253	-0.0113	0.0098	0.2489	0	8.818	11	0.6387	440683	39106	401577	chr10	13221027	10	10	13221027	13221027	1	1	0.4388	386743	0.0849	10	13221027	*	rs4301691	R	10	13263027	chr10:13263027	rs4301691	a	g	0.5755	-0.0234	0.0065	0.0003125	13263027	13221027	10	13221027	10	13221027	*	R	-1.15306	-3.6
chr10:13222477:A:G	A	G	0.7022	0.0118	0.6789	0.7475	-0.0027	0.0106	0.8024	0	7.607	11	0.748	440683	39106	401577	chr10	13222477	10	10	13222477	13222477	1	1	0.2978	262471	0.0686	10	13222477	*	rs2281798	R	10	13264477	chr10:13264477	rs2281798	a	g	0.7176	-0.0255	0.0071	0.0003415	13264477	13222477	10	13222477	10	13222477	*	R	-0.254717	-3.59155
chr10:13246282:T:A	A	T	0.0408	0.0089	0.0243	0.0627	-0.0124	0.0252	0.6217	15.2	12.964	11	0.2957	440683	39106	401577	chr10	13246282	10	10	13246282	13246282	1	1	0.0408	35959.7	0.0384	10	13246282	*	rs112582999	W	10	13288282	chr10:13288282	rs112582999	a	t	0.0454	0.0781	0.0157	6.598e-07	13288282	13246282	10	13246282	10	13246282	*	W	-0.492063	4.97452
chr10:13272728:T:C	T	C	0.9467	0.0092	0.9258	0.9629	0.0087	0.0222	0.6957	1.1	11.12	11	0.4333	440683	39106	401577	chr10	13272728	10	10	13272728	13272728	1	1	0.0533	46976.8	0.0371	10	13272728	*	rs112386103	Y	10	13314728	chr10:13314728	rs112386103	t	c	0.9407	-0.0581	0.0142	4.5e-05	13314728	13272728	10	13272728	10	13272728	*	Y	0.391892	-4.09155
chr10:13272833:G:A	A	G	0.0478	0.0105	0.0265	0.0723	-0.0045	0.0236	0.8501	21.3	13.976	11	0.2343	440683	39106	401577	chr10	13272833	10	10	13272833	13272833	1	1	0.0478	42129.3	0.0458	10	13272833	*	rs113963589	R	10	13314833	chr10:13314833	rs113963589	a	g	0.0565	0.0604	0.0147	3.78e-05	13314833	13272833	10	13272833	10	13272833	*	R	-0.190678	4.10884
chr10:13303167:C:A	A	C	0.0453	0.0107	0.0261	0.073	-0.0015	0.0239	0.9485	0	7.316	11	0.7729	440683	39106	401577	chr10	13303167	10	10	13303167	13303167	1	1	0.0453	39925.9	0.0469	10	13303167	*	rs78249992	M	10	13345167	chr10:13345167	rs78249992	a	c	0.0498	0.0626	0.0153	4.22e-05	13345167	13303167	10	13303167	10	13303167	*	M	-0.0627615	4.0915
chr10:13305550:C:G	C	G	0.9528	0.0104	0.9259	0.9715	0.0059	0.0234	0.8001	0	7.178	11	0.7845	440683	39106	401577	chr10	13305550	10	10	13305550	13305550	1	1	0.0472	41600.5	0.0456	10	13305550	*	rs113478657	S	10	13347550	chr10:13347550	rs113478657	c	g	0.9487	-0.0589	0.015	8.358e-05	13347550	13305550	10	13305550	10	13305550	*	S	0.252137	-3.92667
chr10:13305581:G:C	C	G	0.0472	0.0104	0.0285	0.0741	-0.0059	0.0234	0.802	0	7.19	11	0.7835	440683	39106	401577	chr10	13305581	10	10	13305581	13305581	1	1	0.0472	41600.5	0.0456	10	13305581	*	rs111679384	S	10	13347581	chr10:13347581	rs111679384	c	g	0.0513	0.0594	0.015	7.269e-05	13347581	13305581	10	13305581	10	13305581	*	S	-0.252137	3.96
chr10:13330158:G:A	A	G	0.0469	0.01	0.0283	0.073	-0.0033	0.0231	0.8853	0	8.256	11	0.6902	440683	39106	401577	chr10	13330158	10	10	13330158	13330158	1	1	0.0469	41336.1	0.0447	10	13330158	*	rs113049023	R	10	13372158	chr10:13372158	rs113049023	a	g	0.0514	0.0566	0.0149	0.0001407	13372158	13330158	10	13330158	10	13330158	*	R	-0.142857	3.79866
chr10:13332767:C:T	T	C	0.0473	0.0099	0.0292	0.0731	-0.001	0.0232	0.9648	0	7.845	11	0.7271	440683	39106	401577	chr10	13332767	10	10	13332767	13332767	1	1	0.0473	41688.6	0.0439	10	13332767	*	rs112712433	Y	10	13374767	chr10:13374767	rs112712433	t	c	0.0516	0.0573	0.0149	0.0001162	13374767	13332767	10	13332767	10	13332767	*	Y	-0.0431034	3.84564
chr10:13437496:A:G	A	G	0.7326	0.0157	0.7027	0.7803	-0.0234	0.0109	0.03083	0	8.135	11	0.7012	440683	39106	401577	chr10	13437496	10	10	13437496	13437496	1	1	0.2674	235677	0.0776	10	13437496	*	rs9651539	R	10	13479496	chr10:13479496	rs9651539	a	g	0.7362	0.0267	0.0073	0.0002695	13479496	13437496	10	13437496	10	13437496	*	R	-2.14679	3.65753
chr10:13437684:C:T	T	C	0.2914	0.0155	0.2643	0.3261	-0.007	0.0106	0.5113	0	9.407	11	0.5843	440683	39106	401577	chr10	13437684	10	10	13437684	13437684	1	1	0.2914	256830	0.0618	10	13437684	*	rs11258382	Y	10	13479684	chr10:13479684	rs11258382	t	c	0.289	0.029	0.0071	4.638e-05	13479684	13437684	10	13437684	10	13437684	*	Y	-0.660377	4.08451
chr10:13438317:C:G	C	G	0.6631	0.0198	0.6265	0.6938	0.005	0.0102	0.6274	1.3	11.146	11	0.4311	440683	39106	401577	chr10	13438317	10	10	13438317	13438317	1	1	0.3369	296932	0.0673	10	13438317	*	rs4748033	S	10	13480317	chr10:13480317	rs4748033	c	g	0.6584	-0.0308	0.0068	6.021e-06	13480317	13438317	10	13438317	10	13438317	*	S	0.490196	-4.52941
chr10:13438789:A:G	A	G	0.6621	0.0193	0.6268	0.6908	0.005	0.0102	0.6248	4.7	11.538	11	0.3994	440683	39106	401577	chr10	13438789	10	10	13438789	13438789	1	1	0.3379	297814	0.064	10	13438789	*	rs4750356	R	10	13480789	chr10:13480789	rs4750356	a	g	0.6583	-0.0318	0.0068	2.974e-06	13480789	13438789	10	13438789	10	13438789	*	R	0.490196	-4.67647
chr10:13439427:T:A	A	T	0.337	0.0195	0.3056	0.3726	-0.0047	0.0102	0.6414	5.7	11.669	11	0.389	440683	39106	401577	chr10	13439427	10	10	13439427	13439427	1	1	0.337	297020	0.067	10	13439427	*	rs12415754	W	10	13481427	chr10:13481427	rs12415754	a	t	0.3415	0.0303	0.0068	8.5e-06	13481427	13439427	10	13439427	10	13439427	*	W	-0.460784	4.45588
chr10:13439753:C:G	C	G	0.663	0.0196	0.6277	0.6943	0.0057	0.0102	0.5785	4.5	11.52	11	0.4007	440683	39106	401577	chr10	13439753	10	10	13439753	13439753	1	1	0.337	297020	0.0666	10	13439753	*	rs11258383	S	10	13481753	chr10:13481753	rs11258383	c	g	0.6588	-0.0309	0.0068	5.616e-06	13481753	13439753	10	13439753	10	13439753	*	S	0.558824	-4.54412
chr10:13440031:T:C	T	C	0.6626	0.0198	0.6269	0.6935	0.0057	0.0102	0.5763	6.5	11.77	11	0.3811	440683	39106	401577	chr10	13440031	10	10	13440031	13440031	1	1	0.3374	297373	0.0666	10	13440031	*	rs11258384	Y	10	13482031	chr10:13482031	rs11258384	t	c	0.6585	-0.0307	0.0068	6.454e-06	13482031	13440031	10	13440031	10	13440031	*	Y	0.558824	-4.51471
chr10:13440073:C:T	T	C	0.3371	0.0197	0.3063	0.3727	-0.0055	0.0102	0.591	6.3	11.739	11	0.3836	440683	39106	401577	chr10	13440073	10	10	13440073	13440073	1	1	0.3371	297108	0.0664	10	13440073	*	rs11258385	Y	10	13482073	chr10:13482073	rs11258385	t	c	0.3414	0.0306	0.0068	6.916e-06	13482073	13440073	10	13440073	10	13440073	*	Y	-0.539216	4.5
chr10:13440731:G:A	A	G	0.3356	0.0198	0.3074	0.37	-0.0065	0.0102	0.5234	0	9.135	11	0.6095	440683	39106	401577	chr10	13440731	10	10	13440731	13440731	1	1	0.3356	295786	0.0626	10	13440731	*	rs1890876	R	10	13482731	chr10:13482731	rs1890876	a	g	0.3392	0.0297	0.0068	1.277e-05	13482731	13440731	10	13440731	10	13440731	*	R	-0.637255	4.36765
chr10:13443445:C:T	T	C	0.3341	0.019	0.3046	0.3696	-0.0057	0.0102	0.5756	0	9.218	11	0.6018	440683	39106	401577	chr10	13443445	10	10	13443445	13443445	1	1	0.3341	294464	0.065	10	13443445	*	rs4750358	Y	10	13485445	chr10:13485445	rs4750358	t	c	0.3376	0.0293	0.0068	1.668e-05	13485445	13443445	10	13443445	10	13443445	*	Y	-0.558824	4.30882
chr10:13448742:G:A	A	G	0.3265	0.0198	0.298	0.3609	-0.0064	0.0102	0.5291	0	9.404	11	0.5846	440683	39106	401577	chr10	13448742	10	10	13448742	13448742	1	1	0.3265	287766	0.0629	10	13448742	*	rs10430801	R	10	13490742	chr10:13490742	rs10430801	a	g	0.3297	0.0292	0.0068	1.782e-05	13490742	13448742	10	13448742	10	13448742	*	R	-0.627451	4.29412
chr10:13452594:T:C	T	C	0.671	0.0189	0.6372	0.6981	0.004	0.0102	0.6968	3.6	11.41	11	0.4096	440683	39106	401577	chr10	13452594	10	10	13452594	13452594	1	1	0.329	289969	0.0609	10	13452594	*	rs2277222	H	10	13494594	chr10:13494594	rs2277222	t	c	0.668	-0.0301	0.0068	9.743e-06	13494594	13452594	10	13452594	10	13452594	*	H	0.392157	-4.42647
chr10:13452787:C:T	T	C	0.3286	0.0194	0.2999	0.3628	-0.004	0.0102	0.692	4	11.455	11	0.406	440683	39106	401577	chr10	13452787	10	10	13452787	13452787	1	1	0.3286	289617	0.0629	10	13452787	*	rs7071421	Y	10	13494787	chr10:13494787	rs7071421	t	c	0.332	0.0301	0.0068	9.743e-06	13494787	13452787	10	13452787	10	13452787	*	Y	-0.392157	4.42647
chr10:13452876:A:G	A	G	0.6714	0.0195	0.6357	0.7002	0.004	0.0102	0.6927	3.5	11.397	11	0.4106	440683	39106	401577	chr10	13452876	10	10	13452876	13452876	1	1	0.3286	289617	0.0645	10	13452876	*	rs7089073	R	10	13494876	chr10:13494876	rs7089073	a	g	0.6681	-0.03	0.0068	1.043e-05	13494876	13452876	10	13452876	10	13452876	*	R	0.392157	-4.41176
chr10:13453043:T:C	T	C	0.6713	0.0194	0.6371	0.7002	0.0041	0.0102	0.6876	3.9	11.441	11	0.4071	440683	39106	401577	chr10	13453043	10	10	13453043	13453043	1	1	0.3287	289705	0.0631	10	13453043	*	rs7092928	H	10	13495043	chr10:13495043	rs7092928	t	c	0.6654	-0.0297	0.0072	3.939e-05	13495043	13453043	10	13453043	10	13453043	*	H	0.401961	-4.125
chr10:13453104:A:G	A	G	0.6713	0.0194	0.6372	0.7002	0.004	0.0102	0.6938	2.6	11.296	11	0.4188	440683	39106	401577	chr10	13453104	10	10	13453104	13453104	1	1	0.3287	289705	0.063	10	13453104	*	rs7092750	R	10	13495104	chr10:13495104	rs7092750	a	g	0.6678	-0.0299	0.0068	1.116e-05	13495104	13453104	10	13453104	10	13453104	*	R	0.392157	-4.39706
chr10:13453176:C:T	T	C	0.3287	0.0195	0.2998	0.3643	-0.0041	0.0102	0.6877	2.4	11.276	11	0.4205	440683	39106	401577	chr10	13453176	10	10	13453176	13453176	1	1	0.3287	289705	0.0645	10	13453176	*	rs7075255	Y	10	13495176	chr10:13495176	rs7075255	t	c	0.3322	0.0299	0.0068	1.116e-05	13495176	13453176	10	13453176	10	13453176	*	Y	-0.401961	4.39706
chr10:13453241:T:C	T	C	0.6714	0.0194	0.6372	0.7002	0.004	0.0102	0.6955	2.1	11.232	11	0.4241	440683	39106	401577	chr10	13453241	10	10	13453241	13453241	1	1	0.3286	289617	0.063	10	13453241	*	rs7096540	Y	10	13495241	chr10:13495241	rs7096540	t	c	0.6678	-0.0299	0.0068	1.116e-05	13495241	13453241	10	13453241	10	13453241	*	Y	0.392157	-4.39706
chr10:13453287:A:G	A	G	0.6713	0.0195	0.6372	0.7002	0.0041	0.0102	0.6849	1.8	11.201	11	0.4266	440683	39106	401577	chr10	13453287	10	10	13453287	13453287	1	1	0.3287	289705	0.063	10	13453287	*	rs7092954	R	10	13495287	chr10:13495287	rs7092954	a	g	0.6678	-0.0297	0.0068	1.277e-05	13495287	13453287	10	13453287	10	13453287	*	R	0.401961	-4.36765
chr10:13453416:G:A	A	G	0.3271	0.0196	0.2982	0.3614	-0.0056	0.0102	0.5816	0	8.956	11	0.626	440683	39106	401577	chr10	13453416	10	10	13453416	13453416	1	1	0.3271	288295	0.0632	10	13453416	*	rs7074617	R	10	13495416	chr10:13495416	rs7074617	a	g	0.3299	0.0291	0.0068	1.904e-05	13495416	13453416	10	13453416	10	13453416	*	R	-0.54902	4.27941
chr10:13453447:C:T	T	C	0.3286	0.0194	0.2998	0.3628	-0.004	0.0102	0.6972	3	11.337	11	0.4155	440683	39106	401577	chr10	13453447	10	10	13453447	13453447	1	1	0.3286	289617	0.063	10	13453447	*	rs7075673	Y	10	13495447	chr10:13495447	rs7075673	t	c	0.332	0.0297	0.0068	1.277e-05	13495447	13453447	10	13453447	10	13453447	*	Y	-0.392157	4.36765
chr10:13453589:A:G	A	G	0.6713	0.0194	0.6372	0.7002	0.004	0.0102	0.6953	2.8	11.322	11	0.4167	440683	39106	401577	chr10	13453589	10	10	13453589	13453589	1	1	0.3287	289705	0.063	10	13453589	*	rs11258393	R	10	13495589	chr10:13495589	rs11258393	a	g	0.6676	-0.0294	0.0068	1.561e-05	13495589	13453589	10	13453589	10	13453589	*	R	0.392157	-4.32353
chr10:13454208:T:C	T	C	0.6713	0.0195	0.6372	0.7002	0.004	0.0102	0.6929	4.5	11.523	11	0.4006	440683	39106	401577	chr10	13454208	10	10	13454208	13454208	1	1	0.3287	289705	0.063	10	13454208	*	rs4748034	Y	10	13496208	chr10:13496208	rs4748034	t	c	0.6677	-0.0293	0.0068	1.668e-05	13496208	13454208	10	13454208	10	13454208	*	Y	0.392157	-4.30882
chr10:13454244:C:A	A	C	0.3287	0.0194	0.2998	0.3628	-0.0042	0.0102	0.6832	3.2	11.359	11	0.4137	440683	39106	401577	chr10	13454244	10	10	13454244	13454244	1	1	0.3287	289705	0.063	10	13454244	*	rs4750360	M	10	13496244	chr10:13496244	rs4750360	a	c	0.3346	0.0295	0.0072	4.439e-05	13496244	13454244	10	13454244	10	13454244	*	M	-0.411765	4.09722
chr10:13454479:G:A	A	G	0.3282	0.0197	0.2988	0.3625	-0.0034	0.0102	0.7383	2.6	11.294	11	0.419	440683	39106	401577	chr10	13454479	10	10	13454479	13454479	1	1	0.3282	289264	0.0637	10	13454479	*	rs7079554	R	10	13496479	chr10:13496479	rs7079554	a	g	0.3323	0.0293	0.0068	1.668e-05	13496479	13454479	10	13454479	10	13454479	*	R	-0.333333	4.30882
chr10:13455653:G:T	T	G	0.3269	0.0199	0.2981	0.3614	-0.0054	0.0102	0.5956	0	9.296	11	0.5946	440683	39106	401577	chr10	13455653	10	10	13455653	13455653	1	1	0.3269	288119	0.0633	10	13455653	*	rs7093157	B	10	13497653	chr10:13497653	rs7093157	t	g	0.3299	0.0288	0.0068	2.319e-05	13497653	13455653	10	13455653	10	13455653	*	B	-0.529412	4.23529
chr10:13455671:A:G	A	G	0.6729	0.0198	0.6386	0.7016	0.0054	0.0102	0.6012	0	9.113	11	0.6114	440683	39106	401577	chr10	13455671	10	10	13455671	13455671	1	1	0.3271	288295	0.063	10	13455671	*	rs7077708	R	10	13497671	chr10:13497671	rs7077708	a	g	0.6701	-0.0287	0.0068	2.475e-05	13497671	13455671	10	13455671	10	13455671	*	R	0.529412	-4.22059
chr10:13456002:G:A	A	G	0.3287	0.0194	0.2998	0.3626	-0.0039	0.0102	0.7047	5	11.574	11	0.3965	440683	39106	401577	chr10	13456002	10	10	13456002	13456002	1	1	0.3287	289705	0.0628	10	13456002	*	rs11258395	R	10	13498002	chr10:13498002	rs11258395	a	g	0.3322	0.0297	0.0068	1.277e-05	13498002	13456002	10	13456002	10	13456002	*	R	-0.382353	4.36765
chr10:13456266:T:C	T	C	0.6712	0.0194	0.637	0.7001	0.0037	0.0102	0.7205	3.6	11.407	11	0.4098	440683	39106	401577	chr10	13456266	10	10	13456266	13456266	1	1	0.3288	289793	0.0631	10	13456266	*	rs10906374	Y	10	13498266	chr10:13498266	rs10906374	t	c	0.6676	-0.0299	0.0068	1.116e-05	13498266	13456266	10	13456266	10	13456266	*	Y	0.362745	-4.39706
chr10:13456371:A:G	A	G	0.6729	0.0197	0.6388	0.7016	0.0055	0.0102	0.5927	0	9.075	11	0.6149	440683	39106	401577	chr10	13456371	10	10	13456371	13456371	1	1	0.3271	288295	0.0628	10	13456371	*	rs10906375	R	10	13498371	chr10:13498371	rs10906375	a	g	0.6696	-0.029	0.0068	2.034e-05	13498371	13456371	10	13456371	10	13456371	*	R	0.539216	-4.26471
chr10:13456418:A:G	A	G	0.6712	0.0194	0.637	0.7	0.0039	0.0102	0.7044	4.8	11.557	11	0.3978	440683	39106	401577	chr10	13456418	10	10	13456418	13456418	1	1	0.3288	289793	0.063	10	13456418	*	rs10796081	R	10	13498418	chr10:13498418	rs10796081	a	g	0.6675	-0.0298	0.0068	1.194e-05	13498418	13456418	10	13456418	10	13456418	*	R	0.382353	-4.38235
chr10:13457253:C:A	A	C	0.3269	0.0197	0.2982	0.3613	-0.0053	0.0102	0.6066	0	9.214	11	0.6021	440683	39106	401577	chr10	13457253	10	10	13457253	13457253	1	1	0.3269	288119	0.0631	10	13457253	*	rs10906376	M	10	13499253	chr10:13499253	rs10906376	a	c	0.3297	0.0293	0.0068	1.668e-05	13499253	13457253	10	13457253	10	13457253	*	M	-0.519608	4.30882
chr10:13457395:T:C	T	C	0.6711	0.0194	0.637	0.7	0.0037	0.0102	0.7177	4.9	11.562	11	0.3975	440683	39106	401577	chr10	13457395	10	10	13457395	13457395	1	1	0.3289	289881	0.063	10	13457395	*	rs10906377	Y	10	13499395	chr10:13499395	rs10906377	t	c	0.6676	-0.0297	0.0068	1.277e-05	13499395	13457395	10	13457395	10	13457395	*	Y	0.362745	-4.36765
chr10:13459202:T:C	T	C	0.5733	0.0151	0.5423	0.6215	0.0015	0.0098	0.8782	11.2	12.391	11	0.335	440683	39106	401577	chr10	13459202	10	10	13459202	13459202	1	1	0.4267	376079	0.0792	10	13459202	*	rs7922720	Y	10	13501202	chr10:13501202	rs7922720	t	c	0.5823	-0.0238	0.0065	0.0002461	13501202	13459202	10	13459202	10	13459202	*	Y	0.153061	-3.66154
chr10:13474426:C:T	T	C	0.3282	0.0195	0.3	0.3633	-0.0035	0.0102	0.7324	0	7.896	11	0.7226	440683	39106	401577	chr10	13474426	10	10	13474426	13474426	1	1	0.3282	289264	0.0633	10	13474426	*	rs10906382	Y	10	13516426	chr10:13516426	rs10906382	t	c	0.3302	0.0277	0.0068	4.698e-05	13516426	13474426	10	13474426	10	13474426	*	Y	-0.343137	4.07353
chr10:13481937:C:T	T	C	0.3296	0.0196	0.3005	0.3632	-0.0023	0.0102	0.8203	0	7.678	11	0.7418	440683	39106	401577	chr10	13481937	10	10	13481937	13481937	1	1	0.3296	290498	0.0627	10	13481937	*	rs10906391	Y	10	13523937	chr10:13523937	rs10906391	t	c	0.3317	0.0272	0.0068	6.424e-05	13523937	13481937	10	13481937	10	13481937	*	Y	-0.22549	4
chr10:13490648:C:T	T	C	0.3679	0.0196	0.3247	0.4061	-0.0121	0.0099	0.2214	44	19.629	11	0.05069	440683	39106	401577	chr10	13490648	10	10	13490648	13490648	1	1	0.3679	324255	0.0814	10	13490648	*	rs9329342	Y	10	13532648	chr10:13532648	rs9329342	t	c	0.3894	-0.0232	0.0065	0.0003517	13532648	13490648	10	13490648	10	13490648	*	Y	-1.22222	-3.56923
chr10:13491053:C:T	T	C	0.3671	0.0206	0.326	0.4062	-0.0118	0.0099	0.2357	45.2	20.067	11	0.04442	440683	39106	401577	chr10	13491053	10	10	13491053	13491053	1	1	0.3671	323549	0.0802	10	13491053	*	rs11258417	Y	10	13533053	chr10:13533053	rs11258417	t	c	0.3895	-0.0233	0.0065	0.0003316	13533053	13491053	10	13491053	10	13491053	*	Y	-1.19192	-3.58462
chr10:13494073:C:A	A	C	0.357	0.0167	0.3218	0.3949	0.0004	0.01	0.9672	6.2	11.733	11	0.384	440683	39106	401577	chr10	13494073	10	10	13494073	13494073	1	1	0.357	314648	0.0731	10	13494073	*	rs11258418	M	10	13536073	chr10:13536073	rs11258418	a	c	0.3625	0.0293	0.0066	8.916e-06	13536073	13494073	10	13494073	10	13494073	*	M	0.04	4.43939
chr10:13495204:G:A	A	G	0.3681	0.0197	0.3256	0.4073	-0.0118	0.0099	0.2354	45.3	20.11	11	0.04386	440683	39106	401577	chr10	13495204	10	10	13495204	13495204	1	1	0.3681	324431	0.0817	10	13495204	*	rs12770479	R	10	13537204	chr10:13537204	rs12770479	a	g	0.3895	-0.0237	0.0066	0.000327	13537204	13495204	10	13495204	10	13495204	*	R	-1.19192	-3.59091
chr10:13498869:A:C	A	C	0.6429	0.0167	0.6057	0.678	-0.0005	0.01	0.9592	6.2	11.723	11	0.3848	440683	39106	401577	chr10	13498869	10	10	13498869	13498869	1	1	0.3571	314736	0.0723	10	13498869	*	rs11258422	M	10	13540869	chr10:13540869	rs11258422	a	c	0.6377	-0.0298	0.0067	8.703e-06	13540869	13498869	10	13498869	10	13498869	*	M	-0.05	-4.44776
chr10:13507462:G:C	C	G	0.367	0.0202	0.3246	0.406	-0.0125	0.01	0.2091	43.6	19.5	11	0.05269	440683	39106	401577	chr10	13507462	10	10	13507462	13507462	1	1	0.367	323461	0.0814	10	13507462	*	rs10160101	S	10	13549462	chr10:13549462	rs10160101	c	g	0.389	-0.0239	0.0066	0.0002909	13549462	13507462	10	13507462	10	13507462	*	S	-1.25	-3.62121
chr10:13509876:C:T	T	C	0.3474	0.0142	0.3182	0.3831	-0.0043	0.01	0.6663	0	10.001	11	0.5303	440683	39106	401577	chr10	13509876	10	10	13509876	13509876	1	1	0.3474	306187	0.0649	10	13509876	*	rs10906396	Y	10	13551876	chr10:13551876	rs10906396	t	c	0.3478	0.0303	0.0067	6.133e-06	13551876	13509876	10	13509876	10	13509876	*	Y	-0.43	4.52239
chr10:13510975:C:T	T	C	0.3468	0.0138	0.318	0.3793	-0.0034	0.01	0.7374	0	9.686	11	0.5588	440683	39106	401577	chr10	13510975	10	10	13510975	13510975	1	1	0.3468	305658	0.0613	10	13510975	*	rs7072066	Y	10	13552975	chr10:13552975	rs7072066	t	c	0.3464	0.0298	0.0067	8.703e-06	13552975	13510975	10	13510975	10	13510975	*	Y	-0.34	4.44776
chr10:13515945:G:C	C	G	0.3576	0.0158	0.3221	0.3919	0.0014	0.01	0.8847	10.6	12.304	11	0.3412	440683	39106	401577	chr10	13515945	10	10	13515945	13515945	1	1	0.3576	315176	0.0698	10	13515945	*	rs2399972	S	10	13557945	chr10:13557945	rs2399972	c	g	0.3629	0.0302	0.0067	6.581e-06	13557945	13515945	10	13515945	10	13515945	*	S	0.14	4.50746
chr10:13516641:G:A	A	G	0.3582	0.016	0.3221	0.3942	0.0006	0.01	0.9484	9.9	12.206	11	0.3483	440683	39106	401577	chr10	13516641	10	10	13516641	13516641	1	1	0.3582	315705	0.0721	10	13516641	*	rs10752308	R	10	13558641	chr10:13558641	rs10752308	a	g	0.3641	0.0302	0.0067	6.581e-06	13558641	13516641	10	13516641	10	13516641	*	R	0.06	4.50746
chr10:13518871:A:T	A	T	0.6338	0.0217	0.5931	0.6737	0.0136	0.01	0.1712	43.3	19.386	11	0.05451	440683	39106	401577	chr10	13518871	10	10	13518871	13518871	1	1	0.3662	322756	0.0806	10	13518871	*	rs11258432	W	10	13560871	chr10:13560871	rs11258432	a	t	0.6095	0.0233	0.0065	0.0003316	13560871	13518871	10	13518871	10	13518871	*	W	1.36	3.58462
chr10:13523429:G:A	A	G	0.4374	0.016	0.3832	0.4677	-0.0121	0.0097	0.2122	39.3	18.108	11	0.07911	440683	39106	401577	chr10	13523429	10	10	13523429	13523429	1	1	0.4374	385509	0.0845	10	13523429	*	rs946859	R	10	13565429	chr10:13565429	rs946859	a	g	0.4554	-0.0323	0.0064	4.253e-07	13565429	13523429	10	13523429	10	13523429	*	R	-1.24742	-5.04688
chr10:13524013:C:T	T	C	0.4394	0.0163	0.3856	0.4715	-0.0117	0.0097	0.2266	38.6	17.915	11	0.08357	440683	39106	401577	chr10	13524013	10	10	13524013	13524013	1	1	0.4394	387272	0.0859	10	13524013	*	rs878018	Y	10	13566013	chr10:13566013	rs878018	t	c	0.4564	-0.0326	0.0064	3.321e-07	13566013	13524013	10	13524013	10	13524013	*	Y	-1.20619	-5.09375
chr10:13524204:A:G	A	G	0.5602	0.0158	0.5285	0.5981	0.0121	0.0097	0.2094	40.5	18.491	11	0.07086	440683	39106	401577	chr10	13524204	10	10	13524204	13524204	1	1	0.4398	387625	0.0696	10	13524204	*	rs878017	R	10	13566204	chr10:13566204	rs878017	a	g	0.5432	0.0325	0.0064	3.607e-07	13566204	13524204	10	13524204	10	13524204	*	R	1.24742	5.07812
chr10:13524362:A:G	A	G	0.5604	0.0159	0.5284	0.5981	0.0118	0.0097	0.2227	40.6	18.525	11	0.07017	440683	39106	401577	chr10	13524362	10	10	13524362	13524362	1	1	0.4396	387448	0.0697	10	13524362	*	rs7919735	R	10	13566362	chr10:13566362	rs7919735	a	g	0.5435	0.0327	0.0064	3.057e-07	13566362	13524362	10	13524362	10	13524362	*	R	1.21649	5.10938
chr10:13524991:C:T	T	C	0.4385	0.016	0.3985	0.4695	-0.0118	0.0097	0.2231	40.6	18.515	11	0.07037	440683	39106	401577	chr10	13524991	10	10	13524991	13524991	1	1	0.4385	386479	0.071	10	13524991	*	rs7904423	Y	10	13566991	chr10:13566991	rs7904423	t	c	0.456	-0.0326	0.0064	3.321e-07	13566991	13524991	10	13524991	10	13524991	*	Y	-1.21649	-5.09375
chr10:13525440:A:G	A	G	0.4425	0.0149	0.4277	0.5158	-0.0116	0.0097	0.2313	39.7	18.245	11	0.07607	440683	39106	401577	chr10	13525440	10	10	13525440	13525440	1	1	0.4425	390004	0.0881	10	13525440	*	rs4750374	R	10	13567440	chr10:13567440	rs4750374	a	g	0.4551	-0.0325	0.0064	3.607e-07	13567440	13525440	10	13525440	10	13525440	*	R	-1.19588	-5.07812
chr10:13525927:A:C	A	C	0.4454	0.0153	0.4288	0.5212	-0.0125	0.0097	0.1957	39	18.031	11	0.08086	440683	39106	401577	chr10	13525927	10	10	13525927	13525927	1	1	0.4454	392560	0.0924	10	13525927	*	rs4750375	M	10	13567927	chr10:13567927	rs4750375	a	c	0.4564	-0.0327	0.0064	3.057e-07	13567927	13525927	10	13525927	10	13525927	*	M	-1.28866	-5.10938
chr10:13526857:T:C	T	C	0.4456	0.0153	0.4288	0.5217	-0.0125	0.0097	0.1971	37.5	17.613	11	0.09101	440683	39106	401577	chr10	13526857	10	10	13526857	13526857	1	1	0.4456	392737	0.0929	10	13526857	*	rs11258435	Y	10	13568857	chr10:13568857	rs11258435	t	c	0.4567	-0.0327	0.0064	3.057e-07	13568857	13526857	10	13526857	10	13526857	*	Y	-1.28866	-5.10938
chr10:13526940:C:T	T	C	0.5542	0.0153	0.4781	0.5712	0.0126	0.0097	0.1928	37.6	17.62	11	0.09083	440683	39106	401577	chr10	13526940	10	10	13526940	13526940	1	1	0.4458	392913	0.0931	10	13526940	*	rs11258436	Y	10	13568940	chr10:13568940	rs11258436	t	c	0.5432	0.0327	0.0064	3.057e-07	13568940	13526940	10	13526940	10	13526940	*	Y	1.29897	5.10938
chr10:13527805:C:T	T	C	0.5541	0.015	0.4779	0.5722	0.0125	0.0097	0.1958	39.1	18.065	11	0.08008	440683	39106	401577	chr10	13527805	10	10	13527805	13527805	1	1	0.4459	393001	0.0943	10	13527805	*	rs11258437	Y	10	13569805	chr10:13569805	rs11258437	t	c	0.543	0.0326	0.0064	3.321e-07	13569805	13527805	10	13527805	10	13527805	*	Y	1.28866	5.09375
chr10:13528312:G:A	A	G	0.5534	0.0151	0.4781	0.5721	0.0126	0.0097	0.1927	37.1	17.486	11	0.09429	440683	39106	401577	chr10	13528312	10	10	13528312	13528312	1	1	0.4466	393618	0.094	10	13528312	*	rs11258438	R	10	13570312	chr10:13570312	rs11258438	a	g	0.5429	0.0326	0.0064	3.321e-07	13570312	13528312	10	13528312	10	13528312	*	R	1.29897	5.09375
chr10:13529474:A:C	A	C	0.6286	0.0202	0.5941	0.6613	0.0131	0.01	0.1876	45.5	20.185	11	0.04286	440683	39106	401577	chr10	13529474	10	10	13529474	13529474	1	1	0.3714	327339	0.0672	10	13529474	*	rs7918607	M	10	13571474	chr10:13571474	rs7918607	a	c	0.607	0.024	0.0066	0.0002743	13571474	13529474	10	13529474	10	13529474	*	M	1.31	3.63636
chr10:13531636:G:A	A	G	0.5595	0.0159	0.4815	0.5786	0.0088	0.0096	0.3638	40.2	18.403	11	0.07269	440683	39106	401577	chr10	13531636	10	10	13531636	13531636	1	1	0.4405	388242	0.0971	10	13531636	*	rs4750377	R	10	13573636	chr10:13573636	rs4750377	a	g	0.5468	0.032	0.0064	5.435e-07	13573636	13531636	10	13531636	10	13531636	*	R	0.916667	5
chr10:13531894:C:A	A	C	0.4367	0.0146	0.3957	0.4655	-0.0089	0.0097	0.3572	45.2	20.071	11	0.04438	440683	39106	401577	chr10	13531894	10	10	13531894	13531894	1	1	0.4367	384893	0.0698	10	13531894	*	rs10906403	M	10	13573894	chr10:13573894	rs10906403	a	c	0.4529	-0.0326	0.0064	3.321e-07	13573894	13531894	10	13531894	10	13531894	*	M	-0.917526	-5.09375
chr10:13532474:A:G	A	G	0.4445	0.0145	0.4254	0.5188	-0.0089	0.0097	0.3593	41.5	18.793	11	0.06491	440683	39106	401577	chr10	13532474	10	10	13532474	13532474	1	1	0.4445	391767	0.0934	10	13532474	*	rs11596503	R	10	13574474	chr10:13574474	rs11596503	a	g	0.4535	-0.0324	0.0064	3.917e-07	13574474	13532474	10	13532474	10	13532474	*	R	-0.917526	-5.0625
chr10:13532659:G:C	C	G	0.4372	0.0149	0.3992	0.4679	-0.0086	0.0097	0.3726	43.2	19.379	11	0.05462	440683	39106	401577	chr10	13532659	10	10	13532659	13532659	1	1	0.4372	385333	0.0687	10	13532659	*	rs7091423	S	10	13574659	chr10:13574659	rs7091423	c	g	0.4527	-0.0324	0.0064	3.917e-07	13574659	13532659	10	13532659	10	13532659	*	S	-0.886598	-5.0625
chr10:13534601:C:T	T	C	0.4306	0.0149	0.3853	0.459	-0.0082	0.0097	0.3968	45.2	20.064	11	0.04448	440683	39106	401577	chr10	13534601	10	10	13534601	13534601	1	1	0.4306	379516	0.0737	10	13534601	*	rs7067929	Y	10	13576601	chr10:13576601	rs7067929	t	c	0.4484	-0.0323	0.0064	4.253e-07	13576601	13534601	10	13534601	10	13534601	*	Y	-0.845361	-5.04688
chr10:13541831:A:G	A	G	0.6065	0.0156	0.5754	0.6562	0.0092	0.0099	0.3533	0	7.366	11	0.7687	440683	39106	401577	chr10	13541831	10	10	13541831	13541831	1	1	0.3935	346818	0.0808	10	13541831	*	rs11258443	R	10	13583831	chr10:13583831	rs11258443	a	g	0.6015	-0.0255	0.0066	0.0001107	13583831	13541831	10	13541831	10	13541831	*	R	0.929293	-3.86364
chr10:13544627:G:A	A	G	0.3934	0.0142	0.3485	0.4263	-0.0078	0.0098	0.4254	0	8.296	11	0.6866	440683	39106	401577	chr10	13544627	10	10	13544627	13544627	1	1	0.3934	346729	0.0778	10	13544627	*	rs7913419	D	10	13586627	chr10:13586627	rs7913419	a	g	0.397	0.0239	0.0065	0.0002317	13586627	13544627	10	13544627	10	13544627	*	D	-0.795918	3.67692
chr10:13764922:G:C	C	G	0.0065	0.0009	0.0048	0.0103	0.0313	0.0644	0.6274	53	19.167	9	0.02381	439171	38674	400497	chr10	13764922	10	10	13764922	13764922	0.988953	0.997311	0.0065	5709.22	0.0055	10	13764922	*	rs186358319	S	10	13806922	chr10:13806922	rs186358319	c	g	0.006	0.1674	0.046	0.0002706	13806922	13764922	10	13764922	10	13764922	*	S	0.486025	3.63913
chr10:15928708:T:C	T	C	0.9987	0.0004	0.9981	0.9991	-0.307	0.2104	0.1445	0	1.338	2	0.5123	390646	24441	366205	chr10	15928708	10	10	15928708	15928708	0.624994	0.911917	0.0013	1015.68	0.001	10	15928708	*	rs78485987	Y	10	15970707	chr10:15970707	rs78485987	t	c	0.9984	-0.5603	0.1574	0.0003702	15970707	15928708	10	15928708	10	15928708	*	Y	-1.45913	-3.55972
chr10:15933296:G:T	T	G	0.002	0.0009	0.0012	0.0032	0.2044	0.1654	0.2167	45.5	5.5	3	0.1386	403928	30938	372990	chr10	15933296	10	10	15933296	15933296	0.791132	0.928813	0.002	1615.71	0.002	10	15933296	*	rs75288348	K	10	15975295	chr10:15975295	rs75288348	t	g	0.0016	0.5384	0.1537	0.0004603	15975295	15933296	10	15933296	10	15933296	*	K	1.23579	3.50293
chr10:15934741:G:A	A	G	0.0013	0.0004	0.0009	0.0018	0.3108	0.2133	0.1451	0	1.747	2	0.4174	390646	24441	366205	chr10	15934741	10	10	15934741	15934741	0.624994	0.911917	0.0013	1015.68	0.0009	10	15934741	*	rs76118650	R	10	15976740	chr10:15976740	rs76118650	a	g	0.0016	0.6068	0.1576	0.0001177	15976740	15934741	10	15934741	10	15934741	*	R	1.4571	3.85025
chr10:16379511:G:A	A	G	0.0015	0.0003	0.0008	0.0017	0.2297	0.3611	0.5247	52.5	2.103	1	0.147	383027	22748	360279	chr10	16379511	10	10	16379511	16379511	0.581701	0.89716	0.0015	1149.08	0.0009	10	16379511	*	rs17138506	R	10	16421510	chr10:16421510	rs17138506	a	g	0.0018	0.7604	0.1857	4.243e-05	16421510	16379511	10	16379511	10	16379511	*	R	0.636112	4.09478
chr10:16382583:C:G	C	G	0.9985	0.0003	0.9983	0.9992	-0.2097	0.3607	0.5609	64.5	2.817	1	0.09327	383027	22748	360279	chr10	16382583	10	10	16382583	16382583	0.581701	0.89716	0.0015	1149.08	0.0009	10	16382583	*	rs17138508	S	10	16424582	chr10:16424582	rs17138508	c	g	0.9982	-0.7621	0.1876	4.87e-05	16424582	16382583	10	16382583	10	16382583	*	S	-0.58137	-4.06237
chr10:16588712:G:A	A	G	0.0009	0	0.0009	0.001	0.1249	0.2284	0.5846	56.7	2.309	1	0.1286	383027	22748	360279	chr10	16588712	10	10	16588712	16588712	0.581701	0.89716	0.0009	689.449	0.0001	10	16588712	*	rs11254099	R	10	16630711	chr10:16630711	rs11254099	a	g	0.0035	0.3889	0.1117	0.0004994	16630711	16588712	10	16588712	10	16588712	*	R	0.546848	3.48165
chr10:16691337:T:C	T	C	0.329	0.0082	0.3123	0.3741	-0.0055	0.0103	0.5934	54.1	23.941	11	0.01298	440683	39106	401577	chr10	16691337	10	10	16691337	16691337	1	1	0.329	289969	0.0618	10	16691337	*	rs1870149	Y	10	16733336	chr10:16733336	rs1870149	t	c	0.3154	-0.0241	0.0069	0.0004875	16733336	16691337	10	16691337	10	16691337	*	Y	-0.533981	-3.49275
chr10:16702335:A:G	A	G	0.3377	0.0082	0.3226	0.3802	-0.0118	0.0102	0.2498	44.6	19.853	11	0.0474	440683	39106	401577	chr10	16702335	10	10	16702335	16702335	1	1	0.3377	297637	0.0576	10	16702335	*	rs10795418	R	10	16744334	chr10:16744334	rs10795418	a	g	0.3241	-0.0241	0.0068	0.0003984	16744334	16702335	10	16702335	10	16702335	*	R	-1.15686	-3.54412
chr10:16707333:T:C	T	C	0.3192	0.0089	0.3056	0.3653	-0.0119	0.0104	0.25	43.8	19.59	11	0.05129	440683	39106	401577	chr10	16707333	10	10	16707333	16707333	1	1	0.3192	281332	0.0597	10	16707333	*	rs1904299	Y	10	16749332	chr10:16749332	rs1904299	t	c	0.3065	-0.0247	0.0069	0.0003511	16749332	16707333	10	16707333	10	16707333	*	Y	-1.14423	-3.57971
chr10:16710484:G:A	A	G	0.6538	0.0081	0.6122	0.6699	0.0127	0.0102	0.2132	33.9	16.648	11	0.1187	440683	39106	401577	chr10	16710484	10	10	16710484	16710484	1	1	0.3462	305129	0.0577	10	16710484	*	rs2356376	R	10	16752483	chr10:16752483	rs2356376	a	g	0.6696	0.0237	0.0068	0.0004969	16752483	16710484	10	16710484	10	16710484	*	R	1.2451	3.48529
chr10:16715296:C:T	T	C	0.6549	0.0082	0.6139	0.6683	0.0138	0.0102	0.1752	27.3	15.14	11	0.1762	440683	39106	401577	chr10	16715296	10	10	16715296	16715296	1	1	0.3451	304159	0.0544	10	16715296	*	rs2356377	Y	10	16757295	chr10:16757295	rs2356377	t	c	0.669	0.0245	0.0068	0.0003183	16757295	16715296	10	16715296	10	16715296	*	Y	1.35294	3.60294
chr10:16717313:A:G	A	G	0.3094	0.0101	0.2943	0.3528	-0.0133	0.0105	0.2023	41.7	18.873	11	0.06341	440683	39106	401577	chr10	16717313	10	10	16717313	16717313	1	1	0.3094	272695	0.0585	10	16717313	*	rs10795422	R	10	16759312	chr10:16759312	rs10795422	a	g	0.2992	-0.0262	0.007	0.0001878	16759312	16717313	10	16717313	10	16717313	*	R	-1.26667	-3.74286
chr10:16722484:T:C	T	C	0.3121	0.0106	0.2894	0.3593	-0.0071	0.0105	0.4967	44.2	19.73	11	0.04919	440683	39106	401577	chr10	16722484	10	10	16722484	16722484	1	1	0.3121	275074	0.0699	10	16722484	*	rs6602151	Y	10	16764483	chr10:16764483	rs6602151	t	c	0.3011	-0.0262	0.007	0.0001878	16764483	16722484	10	16722484	10	16722484	*	Y	-0.67619	-3.74286
chr10:16724462:C:T	T	C	0.6811	0.0107	0.6352	0.6976	0.0109	0.0105	0.2975	33.4	16.512	11	0.1232	440683	39106	401577	chr10	16724462	10	10	16724462	16724462	1	1	0.3189	281068	0.0624	10	16724462	*	rs7085659	Y	10	16766461	chr10:16766461	rs7085659	t	c	0.6932	0.0272	0.007	0.0001056	16766461	16724462	10	16724462	10	16724462	*	Y	1.0381	3.88571
chr10:16731865:G:A	A	G	0.6717	0.0103	0.6255	0.6844	0.0092	0.0104	0.3737	25.8	14.823	11	0.1908	440683	39106	401577	chr10	16731865	10	10	16731865	16731865	1	1	0.3283	289352	0.0589	10	16731865	*	rs7094644	R	10	16773864	chr10:16773864	rs7094644	a	g	0.6843	0.0249	0.0069	0.0003142	16773864	16731865	10	16731865	10	16731865	*	R	0.884615	3.6087
chr10:20024459:A:G	A	G	0.9398	0.0038	0.9295	0.9493	-0.0298	0.0202	0.141	0	8.039	11	0.7098	440683	39106	401577	chr10	20024459	10	10	20024459	20024459	1	1	0.0602	53058.2	0.0198	10	20024459	*	rs11011743	R	10	20313388	chr10:20313388	rs11011743	a	g	0.943	0.0499	0.0142	0.0004578	20313388	20024459	10	20024459	10	20024459	*	R	-1.47525	3.51408
chr10:20024460:T:C	T	C	0.182	0.0078	0.1696	0.2325	0.0094	0.0127	0.4595	0	9.505	11	0.5754	440683	39106	401577	chr10	20024460	10	10	20024460	20024460	1	1	0.182	160409	0.0629	10	20024460	*	rs4146655	Y	10	20313389	chr10:20313389	rs4146655	t	c	0.1688	-0.0313	0.0086	0.0002667	20313389	20024460	10	20024460	10	20024460	*	Y	0.740157	-3.63953
chr10:20027239:G:A	A	G	0.8135	0.0081	0.7645	0.8255	-0.0041	0.0125	0.7435	0	8.807	11	0.6397	440683	39106	401577	chr10	20027239	10	10	20027239	20027239	1	1	0.1865	164375	0.061	10	20027239	*	rs10764186	R	10	20316168	chr10:20316168	rs10764186	a	g	0.8273	0.0311	0.0085	0.0002453	20316168	20027239	10	20027239	10	20027239	*	R	-0.328	3.65882
chr10:20028481:A:G	A	G	0.1811	0.0078	0.1691	0.2321	0.0093	0.0126	0.4609	0	9.677	11	0.5597	440683	39106	401577	chr10	20028481	10	10	20028481	20028481	1	1	0.1811	159615	0.063	10	20028481	*	rs1986634	R	10	20317410	chr10:20317410	rs1986634	a	g	0.1685	-0.0321	0.0086	0.0001849	20317410	20028481	10	20028481	10	20028481	*	R	0.738095	-3.73256
chr10:20030263:A:G	A	G	0.219	0.0081	0.2034	0.2675	0.0147	0.0116	0.2047	0	8.913	11	0.6299	440683	39106	401577	chr10	20030263	10	10	20030263	20030263	1	1	0.219	193019	0.0641	10	20030263	*	rs7907793	R	10	20319192	chr10:20319192	rs7907793	a	g	0.2042	-0.029	0.008	0.000268	20319192	20030263	10	20030263	10	20030263	*	R	1.26724	-3.625
chr10:20030516:T:A	A	T	0.8178	0.0078	0.7667	0.8295	-0.0096	0.0126	0.4461	0	9.9	11	0.5394	440683	39106	401577	chr10	20030516	10	10	20030516	20030516	1	1	0.1822	160585	0.0628	10	20030516	*	rs6482077	W	10	20319445	chr10:20319445	rs6482077	a	t	0.83	0.0317	0.0086	0.0002223	20319445	20030516	10	20030516	10	20030516	*	W	-0.761905	3.68605
chr10:20030916:T:G	T	G	0.2226	0.0082	0.2078	0.274	0.0127	0.0116	0.2743	0	9.105	11	0.6122	440683	39106	401577	chr10	20030916	10	10	20030916	20030916	1	1	0.2226	196192	0.0662	10	20030916	*	rs10740959	K	10	20319845	chr10:20319845	rs10740959	t	g	0.2063	-0.029	0.008	0.000268	20319845	20030916	10	20030916	10	20030916	*	K	1.09483	-3.625
chr10:20030963:G:A	A	G	0.7731	0.0087	0.7232	0.792	-0.0081	0.0115	0.4834	0	7.741	11	0.7363	440683	39106	401577	chr10	20030963	10	10	20030963	20030963	1	1	0.2269	199982	0.0688	10	20030963	*	rs10740960	R	10	20319892	chr10:20319892	rs10740960	a	g	0.7894	0.0276	0.0079	0.0004402	20319892	20030963	10	20030963	10	20030963	*	R	-0.704348	3.49367
chr10:20031943:C:T	T	C	0.7713	0.0087	0.7223	0.7886	-0.0074	0.0115	0.5183	0	6.93	11	0.8047	440683	39106	401577	chr10	20031943	10	10	20031943	20031943	1	1	0.2287	201568	0.0663	10	20031943	*	rs11011752	Y	10	20320872	chr10:20320872	rs11011752	t	c	0.7885	0.0281	0.0079	0.0003457	20320872	20031943	10	20031943	10	20031943	*	Y	-0.643478	3.55696
chr10:20034018:C:T	T	C	0.7717	0.0087	0.7257	0.7891	-0.0106	0.0115	0.3574	0	6.823	11	0.8133	440683	39106	401577	chr10	20034018	10	10	20034018	20034018	1	1	0.2283	201216	0.0634	10	20034018	*	rs4421658	Y	10	20322947	chr10:20322947	rs4421658	t	c	0.7884	0.0282	0.0079	0.0003292	20322947	20034018	10	20034018	10	20034018	*	Y	-0.921739	3.56962
chr10:20041693:G:A	A	G	0.8105	0.0079	0.7608	0.8219	-0.0054	0.0124	0.6651	0	9.308	11	0.5935	440683	39106	401577	chr10	20041693	10	10	20041693	20041693	1	1	0.1895	167019	0.0611	10	20041693	*	rs7069277	R	10	20330622	chr10:20330622	rs7069277	a	g	0.824	0.03	0.0084	0.0003415	20330622	20041693	10	20041693	10	20041693	*	R	-0.435484	3.57143
chr10:20041723:C:T	T	C	0.8105	0.0079	0.7607	0.8219	-0.0053	0.0124	0.671	0	9.282	11	0.5959	440683	39106	401577	chr10	20041723	10	10	20041723	20041723	1	1	0.1895	167019	0.0612	10	20041723	*	rs7070397	Y	10	20330652	chr10:20330652	rs7070397	t	c	0.824	0.03	0.0084	0.0003415	20330652	20041723	10	20041723	10	20041723	*	Y	-0.427419	3.57143
chr10:20044355:G:T	T	G	0.7732	0.0087	0.725	0.7898	-0.0099	0.0115	0.3884	0	7.933	11	0.7193	440683	39106	401577	chr10	20044355	10	10	20044355	20044355	1	1	0.2268	199894	0.0648	10	20044355	*	rs11011757	K	10	20333284	chr10:20333284	rs11011757	t	g	0.7908	0.0288	0.0079	0.0002449	20333284	20044355	10	20044355	10	20044355	*	K	-0.86087	3.64557
chr10:20055924:G:A	A	G	0.7726	0.0075	0.7444	0.7913	-0.0089	0.0115	0.4372	0	7.476	11	0.7593	440683	39106	401577	chr10	20055924	10	10	20055924	20055924	1	1	0.2274	200423	0.0469	10	20055924	*	rs7913118	R	10	20344853	chr10:20344853	rs7913118	a	g	0.789	0.0274	0.0079	0.0004844	20344853	20055924	10	20055924	10	20055924	*	R	-0.773913	3.46835
chr10:20747827:G:A	A	G	0.4509	0.0151	0.4064	0.4802	0.0261	0.0096	0.006538	13.2	12.677	11	0.315	440683	39106	401577	chr10	20747827	10	10	20747827	20747827	1	1	0.4509	397408	0.0738	10	20747827	*	rs7921282	R	10	21036756	chr10:21036756	rs7921282	a	g	0.4402	-0.0223	0.0064	0.0004802	21036756	20747827	10	20747827	10	20747827	*	R	2.71875	-3.48438
chr10:20748365:C:T	T	C	0.4267	0.0118	0.3891	0.4466	0.0237	0.0097	0.01431	22.2	14.131	11	0.2259	440683	39106	401577	chr10	20748365	10	10	20748365	20748365	1	1	0.4267	376079	0.0575	10	20748365	*	rs10732433	Y	10	21037294	chr10:21037294	rs10732433	t	c	0.421	-0.0233	0.0065	0.0003316	21037294	20748365	10	20748365	10	20748365	*	Y	2.4433	-3.58462
chr10:20750912:C:T	T	C	0.4502	0.0145	0.4061	0.4791	0.0256	0.0096	0.007661	8.1	11.975	11	0.3656	440683	39106	401577	chr10	20750912	10	10	20750912	20750912	1	1	0.4502	396791	0.073	10	20750912	*	rs12253846	Y	10	21039841	chr10:21039841	rs12253846	t	c	0.4401	-0.0223	0.0064	0.0004802	21039841	20750912	10	20750912	10	20750912	*	Y	2.66667	-3.48438
chr10:20757829:T:C	T	C	0.5449	0.0158	0.5134	0.5856	-0.0283	0.0096	0.003245	16.9	13.237	11	0.2781	440683	39106	401577	chr10	20757829	10	10	20757829	20757829	1	1	0.4551	401110	0.0722	10	20757829	*	rs10458682	Y	10	21046758	chr10:21046758	rs10458682	t	c	0.556	0.0235	0.0065	0.0002945	21046758	20757829	10	20757829	10	20757829	*	Y	-2.94792	3.61538
chr10:20758843:T:C	T	C	0.6132	0.0162	0.5811	0.6494	-0.0204	0.0098	0.03747	0	8.473	11	0.6704	440683	39106	401577	chr10	20758843	10	10	20758843	20758843	1	1	0.3868	340912	0.0683	10	20758843	*	rs10764280	Y	10	21047772	chr10:21047772	rs10764280	t	c	0.6255	0.0255	0.0066	0.0001107	21047772	20758843	10	20758843	10	20758843	*	Y	-2.08163	3.86364
chr10:20759378:A:G	A	G	0.6131	0.0161	0.5811	0.6495	-0.0207	0.0098	0.03483	0	8.578	11	0.6608	440683	39106	401577	chr10	20759378	10	10	20759378	20759378	1	1	0.3869	341001	0.0684	10	20759378	*	rs7901854	R	10	21048307	chr10:21048307	rs7901854	a	g	0.6255	0.0253	0.0066	0.0001253	21048307	20759378	10	20759378	10	20759378	*	R	-2.11224	3.83333
chr10:20759686:G:A	A	G	0.384	0.017	0.3444	0.4177	0.0215	0.0098	0.02847	0	8.657	11	0.6535	440683	39106	401577	chr10	20759686	10	10	20759686	20759686	1	1	0.384	338445	0.0733	10	20759686	*	rs10828126	R	10	21048615	chr10:21048615	rs10828126	a	g	0.371	-0.0248	0.0066	0.0001701	21048615	20759686	10	20759686	10	20759686	*	R	2.19388	-3.75758
chr10:20759753:T:C	T	C	0.6126	0.0158	0.581	0.6449	-0.0207	0.0098	0.0347	0	8.704	11	0.6492	440683	39106	401577	chr10	20759753	10	10	20759753	20759753	1	1	0.3874	341441	0.0639	10	20759753	*	rs4748713	Y	10	21048682	chr10:21048682	rs4748713	t	c	0.6255	0.025	0.0066	0.0001506	21048682	20759753	10	20759753	10	20759753	*	Y	-2.11224	3.78788
chr10:20759877:T:C	T	C	0.6126	0.0161	0.5808	0.6493	-0.0207	0.0098	0.03539	0	8.641	11	0.655	440683	39106	401577	chr10	20759877	10	10	20759877	20759877	1	1	0.3874	341441	0.0685	10	20759877	*	rs4748715	Y	10	21048806	chr10:21048806	rs4748715	t	c	0.6251	0.0258	0.0066	9.18e-05	21048806	20759877	10	20759877	10	20759877	*	Y	-2.11224	3.90909
chr10:20760364:A:G	A	G	0.613	0.0162	0.5804	0.6494	-0.0209	0.0098	0.03308	0	8.946	11	0.6269	440683	39106	401577	chr10	20760364	10	10	20760364	20760364	1	1	0.387	341089	0.069	10	20760364	*	rs10764281	R	10	21049293	chr10:21049293	rs10764281	a	g	0.6255	0.0253	0.0066	0.0001253	21049293	20760364	10	20760364	10	20760364	*	R	-2.13265	3.83333
chr10:20808840:A:G	A	G	0.5989	0.0201	0.5578	0.6451	-0.0159	0.0098	0.1046	0	10.934	11	0.4488	440683	39106	401577	chr10	20808840	10	10	20808840	20808840	1	1	0.4011	353516	0.0873	10	20808840	*	rs3758601	R	10	21097769	chr10:21097769	rs3758601	a	g	0.6156	0.0232	0.0066	0.0004362	21097769	20808840	10	20808840	10	20808840	*	R	-1.62245	3.51515
chr10:21733178:T:C	T	C	0.9921	0.0016	0.9901	0.9962	0.0109	0.064	0.8647	0	2.957	7	0.889	435224	37898	397326	chr10	21733178	10	10	21733178	21733178	0.96911	0.989414	0.0079	6876.54	0.0061	10	21733178	*	rs118089601	Y	10	22022107	chr10:22022107	rs118089601	t	c	0.9919	-0.1603	0.0437	0.0002412	22022107	21733178	10	21733178	10	21733178	*	Y	0.170313	-3.66819
chr10:22572662:A:C	A	C	0.0603	0.0066	0.0387	0.0828	0.0217	0.021	0.3007	0	5.78	11	0.8876	440683	39106	401577	chr10	22572662	10	10	22572662	22572662	1	1	0.0603	53146.4	0.0441	10	22572662	*	rs6482225	M	10	22861591	chr10:22861591	rs6482225	a	c	0.0546	0.0569	0.0141	5.685e-05	22861591	22572662	10	22572662	10	22572662	*	M	1.03333	4.03546
chr10:22573909:G:A	A	G	0.9399	0.007	0.9318	0.9612	-0.0239	0.021	0.2561	0	6.211	11	0.8589	440683	39106	401577	chr10	22573909	10	10	22573909	22573909	1	1	0.0601	52970.1	0.0294	10	22573909	*	rs10732435	R	10	22862838	chr10:22862838	rs10732435	a	g	0.9454	-0.0563	0.0141	6.803e-05	22862838	22573909	10	22573909	10	22573909	*	R	-1.1381	-3.99291
chr10:22585454:G:A	A	G	0.9392	0.0073	0.9168	0.9598	-0.0167	0.0207	0.4198	0	5.088	11	0.9268	440683	39106	401577	chr10	22585454	10	10	22585454	22585454	1	1	0.0608	53587.1	0.043	10	22585454	*	rs7895322	R	10	22874383	chr10:22874383	rs7895322	a	g	0.9448	-0.0558	0.014	6.974e-05	22874383	22585454	10	22585454	10	22585454	*	R	-0.806763	-3.98571
chr10:22593210:C:T	T	C	0.9397	0.0075	0.9203	0.9605	-0.0221	0.0208	0.2878	0	5.335	11	0.9138	440683	39106	401577	chr10	22593210	10	10	22593210	22593210	1	1	0.0603	53146.4	0.0402	10	22593210	*	rs10741007	Y	10	22882139	chr10:22882139	rs10741007	t	c	0.9458	-0.0544	0.0141	0.0001188	22882139	22593210	10	22593210	10	22593210	*	Y	-1.0625	-3.85816
chr10:22697204:G:A	A	G	0.0177	0.0046	0.0051	0.0249	0.021	0.0375	0.5762	11.4	11.287	10	0.3356	440115	38943	401172	chr10	22697204	10	10	22697204	22697204	0.995832	0.998991	0.0177	15580.1	0.0198	10	22697204	*	rs72816867	R	10	22986133	chr10:22986133	rs72816867	a	g	0.0134	0.1032	0.0292	0.0004112	22986133	22697204	10	22697204	10	22697204	*	R	0.56	3.53425
chr10:22712046:T:C	T	C	0.9818	0.0045	0.9748	0.9947	-0.0218	0.0369	0.5546	0	10.317	11	0.5021	440683	39106	401577	chr10	22712046	10	10	22712046	22712046	1	1	0.0182	16040.9	0.0199	10	22712046	*	rs72816870	Y	10	23000975	chr10:23000975	rs72816870	t	c	0.9863	-0.1064	0.0288	0.0002196	23000975	22712046	10	22712046	10	22712046	*	Y	-0.590786	-3.69444
chr10:22726597:A:G	A	G	0.9818	0.0045	0.9749	0.9947	-0.0191	0.037	0.6047	10	11.107	10	0.3493	440115	38943	401172	chr10	22726597	10	10	22726597	22726597	0.995832	0.998991	0.0182	16020.2	0.0198	10	22726597	*	rs78097225	R	10	23015526	chr10:23015526	rs78097225	a	g	0.9864	-0.1051	0.0288	0.0002621	23015526	22726597	10	22726597	10	22726597	*	R	-0.516216	-3.64931
chr10:22733896:A:G	A	G	0.9818	0.0045	0.9749	0.9948	-0.0189	0.037	0.6097	10.1	11.126	10	0.3478	440115	38943	401172	chr10	22733896	10	10	22733896	22733896	0.995832	0.998991	0.0182	16020.2	0.0199	10	22733896	*	rs72816881	R	10	23022825	chr10:23022825	rs72816881	a	g	0.9863	-0.1047	0.0288	0.0002766	23022825	22733896	10	22733896	10	22733896	*	R	-0.510811	-3.63542
chr10:22735864:G:A	A	G	0.0182	0.0045	0.0052	0.0251	0.0173	0.037	0.641	10.8	11.215	10	0.341	440115	38943	401172	chr10	22735864	10	10	22735864	22735864	0.995832	0.998991	0.0182	16020.2	0.0199	10	22735864	*	rs72816884	R	10	23024793	chr10:23024793	rs72816884	a	g	0.0136	0.1047	0.0288	0.0002766	23024793	22735864	10	22735864	10	22735864	*	R	0.467568	3.63542
chr10:22736271:T:A	A	T	0.0182	0.0045	0.0052	0.0251	0.0183	0.037	0.6204	10.3	11.15	10	0.346	440115	38943	401172	chr10	22736271	10	10	22736271	22736271	0.995832	0.998991	0.0182	16020.2	0.0199	10	22736271	*	rs72816885	W	10	23025200	chr10:23025200	rs72816885	a	t	0.0137	0.1047	0.0289	0.0002911	23025200	22736271	10	22736271	10	22736271	*	W	0.494595	3.62284
chr10:22740700:G:A	A	G	0.0182	0.0045	0.0052	0.0251	0.0168	0.037	0.6492	9.9	11.093	10	0.3503	440115	38943	401172	chr10	22740700	10	10	22740700	22740700	0.995832	0.998991	0.0182	16020.2	0.0199	10	22740700	*	rs114495997	R	10	23029629	chr10:23029629	rs114495997	a	g	0.0137	0.1045	0.0289	0.000299	23029629	22740700	10	22740700	10	22740700	*	R	0.454054	3.61592
chr10:22742043:G:A	A	G	0.0182	0.0045	0.0053	0.0251	0.0181	0.037	0.6247	11	11.237	10	0.3394	440115	38943	401172	chr10	22742043	10	10	22742043	22742043	0.995832	0.998991	0.0182	16020.2	0.0198	10	22742043	*	rs116012848	R	10	23030972	chr10:23030972	rs116012848	a	g	0.0137	0.1047	0.0289	0.0002911	23030972	22742043	10	22742043	10	22742043	*	R	0.489189	3.62284
chr10:22742798:A:G	A	G	0.9818	0.0045	0.9749	0.9948	-0.0173	0.037	0.6393	11.5	11.302	10	0.3345	440115	38943	401172	chr10	22742798	10	10	22742798	22742798	0.995832	0.998991	0.0182	16020.2	0.0199	10	22742798	*	rs72816889	R	10	23031727	chr10:23031727	rs72816889	a	g	0.9863	-0.1046	0.0289	0.000295	23031727	22742798	10	22742798	10	22742798	*	R	-0.467568	-3.61938
chr10:22743946:C:T	T	C	0.018	0.0044	0.0052	0.0247	0.0144	0.0372	0.6986	14.3	11.675	10	0.3074	440115	38943	401172	chr10	22743946	10	10	22743946	22743946	0.995832	0.998991	0.018	15844.1	0.0195	10	22743946	*	rs72816890	Y	10	23032875	chr10:23032875	rs72816890	t	c	0.0135	0.1041	0.029	0.0003315	23032875	22743946	10	22743946	10	22743946	*	Y	0.387097	3.58966
chr10:22750559:G:A	A	G	0.0182	0.0046	0.0052	0.0252	0.0169	0.037	0.6469	11.3	11.278	10	0.3363	440115	38943	401172	chr10	22750559	10	10	22750559	22750559	0.995832	0.998991	0.0182	16020.2	0.02	10	22750559	*	rs72816895	R	10	23039488	chr10:23039488	rs72816895	a	g	0.0136	0.1046	0.0288	0.0002804	23039488	22750559	10	22750559	10	22750559	*	R	0.456757	3.63194
chr10:22751734:G:T	T	G	0.0182	0.0045	0.0052	0.0252	0.0167	0.037	0.6512	11.6	11.315	10	0.3335	440115	38943	401172	chr10	22751734	10	10	22751734	22751734	0.995832	0.998991	0.0182	16020.2	0.02	10	22751734	*	rs72816896	K	10	23040663	chr10:23040663	rs72816896	t	g	0.0137	0.1047	0.0289	0.0002911	23040663	22751734	10	22751734	10	22751734	*	K	0.451351	3.62284
chr10:22752388:C:T	T	C	0.0227	0.0071	0.0058	0.0345	0.012	0.0336	0.7203	25.3	14.727	11	0.1953	440683	39106	401577	chr10	22752388	10	10	22752388	22752388	1	1	0.0227	20007	0.0287	10	22752388	*	rs67005858	Y	10	23041317	chr10:23041317	rs67005858	t	c	0.015	0.101	0.0277	0.0002725	23041317	22752388	10	22752388	10	22752388	*	Y	0.357143	3.64621
chr10:22752883:G:A	A	G	0.0182	0.0046	0.0052	0.0252	0.017	0.037	0.6459	11.2	11.264	10	0.3373	440115	38943	401172	chr10	22752883	10	10	22752883	22752883	0.995832	0.998991	0.0182	16020.2	0.02	10	22752883	*	rs72816897	R	10	23041812	chr10:23041812	rs72816897	a	g	0.0136	0.1047	0.0288	0.0002766	23041812	22752883	10	22752883	10	22752883	*	R	0.459459	3.63542
chr10:22753439:T:G	T	G	0.9818	0.0046	0.9748	0.9948	-0.0162	0.037	0.6607	10.9	11.219	10	0.3407	440115	38943	401172	chr10	22753439	10	10	22753439	22753439	0.995832	0.998991	0.0182	16020.2	0.02	10	22753439	*	rs72816898	B	10	23042368	chr10:23042368	rs72816898	t	g	0.9864	-0.1046	0.0288	0.0002804	23042368	22753439	10	22753439	10	22753439	*	B	-0.437838	-3.63194
chr10:22754680:G:A	A	G	0.0182	0.0046	0.0053	0.0252	0.0162	0.037	0.661	11.5	11.304	10	0.3344	440115	38943	401172	chr10	22754680	10	10	22754680	22754680	0.995832	0.998991	0.0182	16020.2	0.0199	10	22754680	*	rs72816899	R	10	23043609	chr10:23043609	rs72816899	a	g	0.0136	0.1039	0.029	0.0003404	23043609	22754680	10	22754680	10	22754680	*	R	0.437838	3.58276
chr10:22754868:G:A	A	G	0.0182	0.0046	0.0053	0.0252	0.0163	0.037	0.6606	9.8	11.083	10	0.3511	440115	38943	401172	chr10	22754868	10	10	22754868	22754868	0.995832	0.998991	0.0182	16020.2	0.0199	10	22754868	*	rs72816900	R	10	23043797	chr10:23043797	rs72816900	a	g	0.0136	0.1038	0.0289	0.0003282	23043797	22754868	10	22754868	10	22754868	*	R	0.440541	3.5917
chr10:22756800:C:T	T	C	0.0182	0.0046	0.0053	0.0252	0.0165	0.037	0.6557	10.6	11.184	10	0.3434	440115	38943	401172	chr10	22756800	10	10	22756800	22756800	0.995832	0.998991	0.0182	16020.2	0.0199	10	22756800	*	rs55839230	Y	10	23045729	chr10:23045729	rs55839230	t	c	0.0137	0.1044	0.0289	0.000303	23045729	22756800	10	22756800	10	22756800	*	Y	0.445946	3.61246
chr10:22758665:C:T	T	C	0.0182	0.0046	0.0053	0.0252	0.0165	0.037	0.655	10.2	11.131	10	0.3474	440115	38943	401172	chr10	22758665	10	10	22758665	22758665	0.995832	0.998991	0.0182	16020.2	0.0199	10	22758665	*	rs72818804	Y	10	23047594	chr10:23047594	rs72818804	t	c	0.0136	0.105	0.0289	0.0002796	23047594	22758665	10	22758665	10	22758665	*	Y	0.445946	3.63322
chr10:22759313:C:A	A	C	0.0182	0.0046	0.0053	0.0251	0.0155	0.0371	0.6761	9.8	11.086	10	0.3508	440115	38943	401172	chr10	22759313	10	10	22759313	22759313	0.995832	0.998991	0.0182	16020.2	0.0198	10	22759313	*	rs191246751	M	10	23048242	chr10:23048242	rs191246751	a	c	0.0136	0.105	0.029	0.0002942	23048242	22759313	10	22759313	10	22759313	*	M	0.41779	3.62069
chr10:22760053:G:C	C	G	0.0182	0.0046	0.0053	0.0252	0.0161	0.037	0.6638	10.7	11.196	10	0.3425	440115	38943	401172	chr10	22760053	10	10	22760053	22760053	0.995832	0.998991	0.0182	16020.2	0.0199	10	22760053	*	rs72818805	S	10	23048982	chr10:23048982	rs72818805	c	g	0.0136	0.1071	0.0289	0.0002104	23048982	22760053	10	22760053	10	22760053	*	S	0.435135	3.70588
chr10:22760774:T:C	T	C	0.9815	0.0046	0.9745	0.9946	-0.0207	0.0368	0.5734	10.1	11.122	10	0.3481	440115	38943	401172	chr10	22760774	10	10	22760774	22760774	0.995832	0.998991	0.0185	16284.3	0.0201	10	22760774	*	rs186953020	Y	10	23049703	chr10:23049703	rs186953020	t	c	0.9864	-0.105	0.029	0.0002942	23049703	22760774	10	22760774	10	22760774	*	Y	-0.5625	-3.62069
chr10:22761500:C:T	T	C	0.0178	0.0045	0.0053	0.0247	0.0119	0.0374	0.75	14.6	11.704	10	0.3053	440115	38943	401172	chr10	22761500	10	10	22761500	22761500	0.995832	0.998991	0.0178	15668.1	0.0194	10	22761500	*	rs72818806	Y	10	23050429	chr10:23050429	rs72818806	t	c	0.0132	0.1037	0.0294	0.000424	23050429	22761500	10	22761500	10	22761500	*	Y	0.318182	3.52721
chr10:22779050:G:A	A	G	0.0216	0.0059	0.0057	0.0326	0.0067	0.0341	0.8446	0	8.017	11	0.7118	440683	39106	401577	chr10	22779050	10	10	22779050	22779050	1	1	0.0216	19037.5	0.0269	10	22779050	*	rs68180415	R	10	23067979	chr10:23067979	rs68180415	a	g	0.0145	0.1013	0.0281	0.0003061	23067979	22779050	10	22779050	10	22779050	*	R	0.196481	3.60498
chr10:22792395:G:T	T	G	0.0175	0.0042	0.0054	0.0243	0.0299	0.0376	0.4257	0	5.793	10	0.8323	440115	38943	401172	chr10	22792395	10	10	22792395	22792395	0.995832	0.998991	0.0175	15404	0.0189	10	22792395	*	rs10466054	K	10	23081324	chr10:23081324	rs10466054	t	g	0.0131	0.1071	0.0294	0.0002724	23081324	22792395	10	22792395	10	22792395	*	K	0.795213	3.64286
chr10:22795142:C:A	A	C	0.017	0.0039	0.0054	0.0231	0.0247	0.0381	0.5164	0	6.199	10	0.7983	440115	38943	401172	chr10	22795142	10	10	22795142	22795142	0.995832	0.998991	0.017	14963.9	0.0177	10	22795142	*	rs72812407	H	10	23084071	chr10:23084071	rs72812407	a	c	0.013	0.107	0.0294	0.000276	23084071	22795142	10	22795142	10	22795142	*	H	0.648294	3.63946
chr10:22796015:G:A	A	G	0.017	0.0039	0.0054	0.0231	0.0247	0.0381	0.5176	0	6.212	10	0.7972	440115	38943	401172	chr10	22796015	10	10	22796015	22796015	0.995832	0.998991	0.017	14963.9	0.0177	10	22796015	*	rs12262923	R	10	23084944	chr10:23084944	rs12262923	a	g	0.013	0.1064	0.0294	0.0002987	23084944	22796015	10	22796015	10	22796015	*	R	0.648294	3.61905
chr10:22800214:G:A	A	G	0.0169	0.0039	0.0054	0.0229	0.0253	0.0383	0.5087	0	5.895	10	0.824	440115	38943	401172	chr10	22800214	10	10	22800214	22800214	0.995832	0.998991	0.0169	14875.9	0.0175	10	22800214	*	rs28648575	R	10	23089143	chr10:23089143	rs28648575	a	g	0.013	0.1109	0.0294	0.0001637	23089143	22800214	10	22800214	10	22800214	*	R	0.660574	3.77211
chr10:22802003:A:G	A	G	0.9831	0.0039	0.977	0.9946	-0.0245	0.0382	0.5211	0	5.93	10	0.8211	440115	38943	401172	chr10	22802003	10	10	22802003	22802003	0.995832	0.998991	0.0169	14875.9	0.0176	10	22802003	*	rs72812415	R	10	23090932	chr10:23090932	rs72812415	a	g	0.987	-0.1099	0.0293	0.0001777	23090932	22802003	10	22802003	10	22802003	*	R	-0.641361	-3.75085
chr10:22803896:T:A	A	T	0.0169	0.0039	0.0054	0.023	0.0246	0.0382	0.5195	0	5.939	10	0.8204	440115	38943	401172	chr10	22803896	10	10	22803896	22803896	0.995832	0.998991	0.0169	14875.9	0.0176	10	22803896	*	rs12244962	W	10	23092825	chr10:23092825	rs12244962	a	t	0.013	0.1093	0.0293	0.0001928	23092825	22803896	10	22803896	10	22803896	*	W	0.643979	3.73038
chr10:22825929:G:A	A	G	0.0173	0.004	0.0054	0.0239	0.028	0.038	0.46	0	5.645	10	0.8442	440115	38943	401172	chr10	22825929	10	10	22825929	22825929	0.995832	0.998991	0.0173	15228	0.0185	10	22825929	*	rs72812425	R	10	23114858	chr10:23114858	rs72812425	a	g	0.0133	0.1117	0.0291	0.0001243	23114858	22825929	10	22825929	10	22825929	*	R	0.736842	3.83849
chr10:22826954:C:T	T	C	0.0171	0.0039	0.0053	0.0232	0.0267	0.0382	0.4848	0	4.475	10	0.9234	440115	38943	401172	chr10	22826954	10	10	22826954	22826954	0.995832	0.998991	0.0171	15051.9	0.0179	10	22826954	*	rs117682072	Y	10	23115883	chr10:23115883	rs117682072	t	c	0.013	0.1193	0.0293	4.714e-05	23115883	22826954	10	22826954	10	22826954	*	Y	0.698953	4.07167
chr10:22829370:G:C	C	G	0.0174	0.004	0.0053	0.0237	0.024	0.0378	0.5251	0	5.224	10	0.8757	440115	38943	401172	chr10	22829370	10	10	22829370	22829370	0.995832	0.998991	0.0174	15316	0.0184	10	22829370	*	rs56098139	S	10	23118299	chr10:23118299	rs56098139	c	g	0.0131	0.1188	0.0293	5.072e-05	23118299	22829370	10	22829370	10	22829370	*	S	0.634921	4.05461
chr10:22842696:T:C	T	C	0.9839	0.0033	0.9792	0.9946	-0.0338	0.0392	0.3889	0	4.213	10	0.9372	440115	38943	401172	chr10	22842696	10	10	22842696	22842696	0.995832	0.998991	0.0161	14171.7	0.0154	10	22842696	*	rs72812430	Y	10	23131625	chr10:23131625	rs72812430	t	c	0.9873	-0.1219	0.0297	4.141e-05	23131625	22842696	10	22842696	10	22842696	*	Y	-0.862245	-4.10438
chr10:22861467:G:A	A	G	0.0159	0.0032	0.0052	0.0206	0.0417	0.0397	0.2939	0	4.363	10	0.9295	440115	38943	401172	chr10	22861467	10	10	22861467	22861467	0.995832	0.998991	0.0159	13995.7	0.0154	10	22861467	*	rs72812432	V	10	23150396	chr10:23150396	rs72812432	a	g	0.0126	0.127	0.03	2.375e-05	23150396	22861467	10	22861467	10	22861467	*	V	1.05038	4.23333
chr10:22867547:C:T	T	C	0.016	0.0033	0.0054	0.0207	0.0375	0.0397	0.3456	0	3.616	10	0.963	440115	38943	401172	chr10	22867547	10	10	22867547	22867547	0.995832	0.998991	0.016	14083.7	0.0153	10	22867547	*	rs142089664	Y	10	23156476	chr10:23156476	rs142089664	t	c	0.0124	0.1286	0.0306	2.596e-05	23156476	22867547	10	22867547	10	22867547	*	Y	0.944584	4.20261
chr10:23007675:G:A	A	G	0.8933	0.0058	0.8642	0.9126	0.011	0.0159	0.4888	29.3	15.566	11	0.158	440683	39106	401577	chr10	23007675	10	10	23007675	23007675	1	1	0.1067	94041.8	0.0484	10	23007675	*	rs4748834	R	10	23296604	chr10:23296604	rs4748834	a	g	0.8969	-0.0369	0.0105	0.0004246	23296604	23007675	10	23007675	10	23007675	*	R	0.691824	-3.51429
chr10:24242063:G:C	C	G	0.0033	0.0009	0.0014	0.0043	-0.1711	0.102	0.0933	0	2.358	4	0.6702	415230	34675	380555	chr10	24242063	10	10	24242063	24242063	0.886693	0.947651	0.0033	2740.52	0.0029	10	24242063	*	rs7897225	S	10	24530992	chr10:24530992	rs7897225	c	g	0.0016	0.3599	0.1016	0.0003946	24530992	24242063	10	24242063	10	24242063	*	S	-1.67745	3.54232
chr10:24242081:C:G	C	G	0.9967	0.0009	0.9957	0.9986	0.176	0.102	0.08443	0	2.527	4	0.6398	415230	34675	380555	chr10	24242081	10	10	24242081	24242081	0.886693	0.947651	0.0033	2740.52	0.0029	10	24242081	*	rs7898180	S	10	24531010	chr10:24531010	rs7898180	c	g	0.9984	-0.3633	0.101	0.0003235	24531010	24242081	10	24242081	10	24242081	*	S	1.72549	-3.59703
chr10:24242842:C:T	T	C	0.0032	0.0008	0.0015	0.0043	-0.1533	0.1018	0.132	0	3.427	4	0.489	415230	34675	380555	chr10	24242842	10	10	24242842	24242842	0.886693	0.947651	0.0032	2657.47	0.0028	10	24242842	*	rs114181768	B	10	24531771	chr10:24531771	rs114181768	t	c	0.0016	0.356	0.102	0.0004814	24531771	24242842	10	24242842	10	24242842	*	B	-1.50589	3.4902
chr10:26968952:T:C	T	C	0.9817	0.0043	0.9744	0.9915	0.0084	0.0371	0.8215	0	7.964	10	0.6323	440115	38943	401172	chr10	26968952	10	10	26968952	26968952	0.995832	0.998991	0.0183	16108.2	0.0171	10	26968952	*	rs7894087	Y	10	27257881	chr10:27257881	rs7894087	t	c	0.9853	-0.095	0.027	0.0004368	27257881	26968952	10	26968952	10	26968952	*	Y	0.226415	-3.51852
chr10:26970417:G:C	C	G	0.0183	0.0043	0.0085	0.0256	-0.0057	0.037	0.8773	0	7.698	10	0.6584	440115	38943	401172	chr10	26970417	10	10	26970417	26970417	0.995832	0.998991	0.0183	16108.2	0.0171	10	26970417	*	rs74128506	S	10	27259346	chr10:27259346	rs74128506	c	g	0.0147	0.0947	0.027	0.0004554	27259346	26970417	10	26970417	10	26970417	*	S	-0.154054	3.50741
chr10:26971473:G:C	C	G	0.018	0.004	0.0084	0.0249	-0.006	0.0374	0.8718	0	8.012	10	0.6276	440115	38943	401172	chr10	26971473	10	10	26971473	26971473	0.995832	0.998991	0.018	15844.1	0.0165	10	26971473	*	rs11015437	S	10	27260402	chr10:27260402	rs11015437	c	g	0.0146	0.0992	0.0272	0.0002684	27260402	26971473	10	26971473	10	26971473	*	S	-0.160428	3.64706
chr10:27033377:C:T	T	C	0.0117	0.0018	0.0049	0.0143	0.0213	0.0457	0.6407	0	4.51	9	0.8747	439171	38674	400497	chr10	27033377	10	10	27033377	27033377	0.988953	0.997311	0.0117	10276.6	0.0094	10	27033377	*	rs146819984	Y	10	27322306	chr10:27322306	rs146819984	t	c	0.0107	0.127	0.0324	8.657e-05	27322306	27033377	10	27033377	10	27033377	*	Y	0.466083	3.91975
chr10:32102577:T:C	T	C	0.354	0.0172	0.3224	0.3894	0.0054	0.0101	0.594	43.8	19.563	11	0.0517	440683	39106	401577	chr10	32102577	10	10	32102577	32102577	1	1	0.354	312004	0.067	10	32102577	*	rs211403	Y	10	32391505	chr10:32391505	rs211403	t	c	0.3405	-0.0234	0.0067	0.0004793	32391505	32102577	10	32102577	10	32102577	*	Y	0.534653	-3.49254
chr10:32102783:G:A	A	G	0.646	0.0173	0.6104	0.6776	-0.0052	0.0101	0.6056	43.5	19.48	11	0.05301	440683	39106	401577	chr10	32102783	10	10	32102783	32102783	1	1	0.354	312004	0.0672	10	32102783	*	rs211405	R	10	32391711	chr10:32391711	rs211405	a	g	0.6596	0.0234	0.0067	0.0004793	32391711	32102783	10	32102783	10	32102783	*	R	-0.514851	3.49254
chr10:32103025:T:C	T	C	0.354	0.0173	0.3223	0.3895	0.0053	0.0101	0.5962	43.5	19.484	11	0.05294	440683	39106	401577	chr10	32103025	10	10	32103025	32103025	1	1	0.354	312004	0.0672	10	32103025	*	rs211407	Y	10	32391953	chr10:32391953	rs211407	t	c	0.3404	-0.0235	0.0067	0.0004533	32391953	32103025	10	32103025	10	32103025	*	Y	0.524752	-3.50746
chr10:32120620:T:A	A	T	0.3466	0.0154	0.3194	0.3778	0.0033	0.0101	0.7394	44.3	19.762	11	0.04871	440683	39106	401577	chr10	32120620	10	10	32120620	32120620	1	1	0.3466	305481	0.0584	10	32120620	*	rs3006625	W	10	32409548	chr10:32409548	rs3006625	a	t	0.3399	-0.0246	0.0067	0.0002415	32409548	32120620	10	32120620	10	32120620	*	W	0.326733	-3.67164
chr10:32120726:A:G	A	G	0.6534	0.0154	0.6222	0.6807	-0.0034	0.0101	0.7343	44.4	19.802	11	0.04813	440683	39106	401577	chr10	32120726	10	10	32120726	32120726	1	1	0.3466	305481	0.0585	10	32120726	*	rs2907803	R	10	32409654	chr10:32409654	rs2907803	a	g	0.6601	0.0239	0.0067	0.0003616	32409654	32120726	10	32120726	10	32120726	*	R	-0.336634	3.56716
chr10:32121730:G:C	C	G	0.3457	0.0158	0.317	0.3776	0.0031	0.0101	0.7604	44.5	19.811	11	0.04801	440683	39106	401577	chr10	32121730	10	10	32121730	32121730	1	1	0.3457	304688	0.0606	10	32121730	*	rs2907804	N	10	32410658	chr10:32410658	rs2907804	c	g	0.339	-0.024	0.0067	0.0003415	32410658	32121730	10	32121730	10	32121730	*	N	0.306931	-3.58209
chr10:32122604:C:A	A	C	0.3465	0.0154	0.3194	0.3778	0.0036	0.0101	0.7225	43.1	19.328	11	0.05546	440683	39106	401577	chr10	32122604	10	10	32122604	32122604	1	1	0.3465	305393	0.0584	10	32122604	*	rs2907805	M	10	32411532	chr10:32411532	rs2907805	a	c	0.339	-0.0246	0.0067	0.0002415	32411532	32122604	10	32122604	10	32122604	*	M	0.356436	-3.67164
chr10:32122809:G:C	C	G	0.3467	0.0154	0.3198	0.3778	0.0033	0.0101	0.7452	44	19.64	11	0.05053	440683	39106	401577	chr10	32122809	10	10	32122809	32122809	1	1	0.3467	305570	0.058	10	32122809	*	rs2907808	S	10	32411737	chr10:32411737	rs2907808	c	g	0.3398	-0.0247	0.0067	0.0002278	32411737	32122809	10	32122809	10	32122809	*	S	0.326733	-3.68657
chr10:32122855:A:G	A	G	0.6535	0.0154	0.6222	0.6807	-0.0035	0.0101	0.7271	44.1	19.671	11	0.05007	440683	39106	401577	chr10	32122855	10	10	32122855	32122855	1	1	0.3465	305393	0.0585	10	32122855	*	rs2907809	R	10	32411783	chr10:32411783	rs2907809	a	g	0.6602	0.0246	0.0067	0.0002415	32411783	32122855	10	32122855	10	32122855	*	R	-0.346535	3.67164
chr10:32124465:A:G	A	G	0.6548	0.014	0.6271	0.6813	-0.0027	0.0101	0.7875	44.7	19.904	11	0.04668	440683	39106	401577	chr10	32124465	10	10	32124465	32124465	1	1	0.3452	304248	0.0542	10	32124465	*	rs2907811	R	10	32413393	chr10:32413393	rs2907811	a	g	0.6609	0.0245	0.0067	0.000256	32413393	32124465	10	32124465	10	32124465	*	R	-0.267327	3.65672
chr10:32124473:T:C	T	C	0.654	0.0145	0.6251	0.6807	-0.0037	0.0101	0.71	44.1	19.678	11	0.04996	440683	39106	401577	chr10	32124473	10	10	32124473	32124473	1	1	0.346	304953	0.0556	10	32124473	*	rs3006627	Y	10	32413401	chr10:32413401	rs3006627	t	c	0.6607	0.0247	0.0067	0.0002278	32413401	32124473	10	32124473	10	32124473	*	Y	-0.366337	3.68657
chr10:32124887:C:T	T	C	0.3457	0.0143	0.3193	0.3742	0.0033	0.0101	0.7418	45	20.01	11	0.0452	440683	39106	401577	chr10	32124887	10	10	32124887	32124887	1	1	0.3457	304688	0.0549	10	32124887	*	rs2058313	Y	10	32413815	chr10:32413815	rs2058313	t	c	0.3396	-0.0247	0.0067	0.0002278	32413815	32124887	10	32124887	10	32124887	*	Y	0.326733	-3.68657
chr10:32125087:C:T	T	C	0.3458	0.0144	0.3193	0.3743	0.0033	0.0101	0.7449	44.2	19.72	11	0.04933	440683	39106	401577	chr10	32125087	10	10	32125087	32125087	1	1	0.3458	304776	0.055	10	32125087	*	rs2058315	Y	10	32414015	chr10:32414015	rs2058315	t	c	0.3395	-0.0245	0.0067	0.000256	32414015	32125087	10	32125087	10	32125087	*	Y	0.326733	-3.65672
chr10:32125405:C:T	T	C	0.3457	0.0143	0.3192	0.3741	0.0035	0.0101	0.7277	44.5	19.82	11	0.04787	440683	39106	401577	chr10	32125405	10	10	32125405	32125405	1	1	0.3457	304688	0.0549	10	32125405	*	rs3006629	Y	10	32414333	chr10:32414333	rs3006629	t	c	0.3396	-0.0247	0.0067	0.0002278	32414333	32125405	10	32125405	10	32125405	*	Y	0.346535	-3.68657
chr10:32125406:A:G	A	G	0.6543	0.0143	0.6259	0.6807	-0.0035	0.0101	0.7283	44.6	19.848	11	0.04747	440683	39106	401577	chr10	32125406	10	10	32125406	32125406	1	1	0.3457	304688	0.0548	10	32125406	*	rs2907812	R	10	32414334	chr10:32414334	rs2907812	a	g	0.6604	0.0247	0.0067	0.0002278	32414334	32125406	10	32125406	10	32125406	*	R	-0.346535	3.68657
chr10:32125702:C:T	T	C	0.345	0.0146	0.3183	0.3741	0.0031	0.0101	0.7597	46.7	20.656	11	0.03711	440683	39106	401577	chr10	32125702	10	10	32125702	32125702	1	1	0.345	304071	0.0558	10	32125702	*	rs9299670	Y	10	32414630	chr10:32414630	rs9299670	t	c	0.3387	-0.0246	0.0067	0.0002415	32414630	32125702	10	32125702	10	32125702	*	Y	0.306931	-3.67164
chr10:32126083:A:T	A	T	0.6558	0.0151	0.626	0.6844	-0.0029	0.0101	0.7703	48.1	21.213	11	0.03123	440683	39106	401577	chr10	32126083	10	10	32126083	32126083	1	1	0.3442	303366	0.0584	10	32126083	*	rs3006630	W	10	32415011	chr10:32415011	rs3006630	a	t	0.6621	0.0238	0.0067	0.0003827	32415011	32126083	10	32126083	10	32126083	*	W	-0.287129	3.55224
chr10:32126334:C:T	T	C	0.3448	0.0147	0.3178	0.3741	0.003	0.0101	0.7638	47.2	20.834	11	0.03514	440683	39106	401577	chr10	32126334	10	10	32126334	32126334	1	1	0.3448	303895	0.0563	10	32126334	*	rs9417926	Y	10	32415262	chr10:32415262	rs9417926	t	c	0.3382	-0.0246	0.0067	0.0002415	32415262	32126334	10	32126334	10	32126334	*	Y	0.29703	-3.67164
chr10:32126736:C:T	T	C	0.3458	0.0161	0.318	0.3787	0.0028	0.0101	0.7772	47.1	20.799	11	0.03552	440683	39106	401577	chr10	32126736	10	10	32126736	32126736	1	1	0.3458	304776	0.0607	10	32126736	*	rs3006631	Y	10	32415664	chr10:32415664	rs3006631	t	c	0.3389	-0.0241	0.0067	0.0003225	32415664	32126736	10	32126736	10	32126736	*	Y	0.277228	-3.59701
chr10:32126877:G:A	A	G	0.3449	0.0146	0.318	0.374	0.0028	0.0101	0.7812	47.1	20.81	11	0.03539	440683	39106	401577	chr10	32126877	10	10	32126877	32126877	1	1	0.3449	303983	0.056	10	32126877	*	rs3006633	R	10	32415805	chr10:32415805	rs3006633	a	g	0.3389	-0.0234	0.0067	0.0004793	32415805	32126877	10	32126877	10	32126877	*	R	0.277228	-3.49254
chr10:32126942:T:G	T	G	0.6551	0.0146	0.6261	0.682	-0.0029	0.0101	0.7733	47.1	20.807	11	0.03542	440683	39106	401577	chr10	32126942	10	10	32126942	32126942	1	1	0.3449	303983	0.0559	10	32126942	*	rs3006634	K	10	32415870	chr10:32415870	rs3006634	t	g	0.6611	0.0242	0.0067	0.0003045	32415870	32126942	10	32126942	10	32126942	*	K	-0.287129	3.61194
chr10:32126991:A:G	A	G	0.6551	0.0146	0.6261	0.682	-0.0028	0.0101	0.7792	47.3	20.87	11	0.03474	440683	39106	401577	chr10	32126991	10	10	32126991	32126991	1	1	0.3449	303983	0.0559	10	32126991	*	rs3006635	R	10	32415919	chr10:32415919	rs3006635	a	g	0.6612	0.0243	0.0067	0.0002875	32415919	32126991	10	32126991	10	32126991	*	R	-0.277228	3.62687
chr10:32127325:G:C	C	G	0.3448	0.0146	0.3181	0.3738	0.0028	0.0101	0.7776	47	20.744	11	0.03612	440683	39106	401577	chr10	32127325	10	10	32127325	32127325	1	1	0.3448	303895	0.0557	10	32127325	*	rs2907814	B	10	32416253	chr10:32416253	rs2907814	c	g	0.3389	-0.0242	0.0067	0.0003045	32416253	32127325	10	32127325	10	32127325	*	B	0.277228	-3.61194
chr10:32127438:A:T	A	T	0.6549	0.0146	0.6259	0.6819	-0.0023	0.0101	0.819	47.2	20.821	11	0.03527	440683	39106	401577	chr10	32127438	10	10	32127438	32127438	1	1	0.3451	304159	0.056	10	32127438	*	rs3006637	W	10	32416366	chr10:32416366	rs3006637	a	t	0.661	0.0242	0.0067	0.0003045	32416366	32127438	10	32127438	10	32127438	*	W	-0.227723	3.61194
chr10:32127679:T:C	T	C	0.6559	0.0137	0.6292	0.682	-0.0036	0.0101	0.72	48	21.164	11	0.03171	440683	39106	401577	chr10	32127679	10	10	32127679	32127679	1	1	0.3441	303278	0.0528	10	32127679	*	rs7897808	Y	10	32416607	chr10:32416607	rs7897808	t	c	0.6611	0.0242	0.0067	0.0003045	32416607	32127679	10	32127679	10	32127679	*	Y	-0.356436	3.61194
chr10:32128295:A:G	A	G	0.6552	0.0143	0.627	0.6822	-0.0026	0.0101	0.796	50.5	22.222	11	0.02271	440683	39106	401577	chr10	32128295	10	10	32128295	32128295	1	1	0.3448	303895	0.0552	10	32128295	*	rs17573699	D	10	32417223	chr10:32417223	rs17573699	a	g	0.6612	0.0242	0.0067	0.0003045	32417223	32128295	10	32128295	10	32128295	*	D	-0.257426	3.61194
chr10:32128305:A:T	A	T	0.6553	0.0143	0.6271	0.6822	-0.0025	0.0101	0.8076	50.7	22.324	11	0.02198	440683	39106	401577	chr10	32128305	10	10	32128305	32128305	1	1	0.3447	303807	0.0551	10	32128305	*	rs3006638	W	10	32417233	chr10:32417233	rs3006638	a	t	0.6612	0.0242	0.0067	0.0003045	32417233	32128305	10	32128305	10	32128305	*	W	-0.247525	3.61194
chr10:32128467:C:A	A	C	0.3448	0.0143	0.3179	0.373	0.0026	0.0101	0.7984	47.9	21.099	11	0.03236	440683	39106	401577	chr10	32128467	10	10	32128467	32128467	1	1	0.3448	303895	0.0551	10	32128467	*	rs2907816	M	10	32417395	chr10:32417395	rs2907816	a	c	0.3388	-0.0241	0.0067	0.0003225	32417395	32128467	10	32128467	10	32128467	*	M	0.257426	-3.59701
chr10:32128538:C:T	T	C	0.3449	0.0143	0.3179	0.3731	0.0026	0.0101	0.8003	47.6	20.998	11	0.03339	440683	39106	401577	chr10	32128538	10	10	32128538	32128538	1	1	0.3449	303983	0.0552	10	32128538	*	rs3006639	Y	10	32417466	chr10:32417466	rs3006639	t	c	0.3388	-0.0242	0.0067	0.0003045	32417466	32128538	10	32128538	10	32128538	*	Y	0.257426	-3.61194
chr10:32128874:A:G	A	G	0.6551	0.0141	0.627	0.6816	-0.003	0.0101	0.7662	49.1	21.631	11	0.0274	440683	39106	401577	chr10	32128874	10	10	32128874	32128874	1	1	0.3449	303983	0.0546	10	32128874	*	rs3006640	R	10	32417802	chr10:32417802	rs3006640	a	g	0.6612	0.024	0.0067	0.0003415	32417802	32128874	10	32128874	10	32128874	*	R	-0.29703	3.58209
chr10:32129377:C:T	T	C	0.3448	0.0143	0.3179	0.373	0.0029	0.0101	0.7736	49.2	21.644	11	0.02728	440683	39106	401577	chr10	32129377	10	10	32129377	32129377	1	1	0.3448	303895	0.0551	10	32129377	*	rs6481776	Y	10	32418305	chr10:32418305	rs6481776	t	c	0.3388	-0.0242	0.0067	0.0003045	32418305	32129377	10	32129377	10	32129377	*	Y	0.287129	-3.61194
chr10:32129546:C:T	T	C	0.3447	0.0143	0.3178	0.373	0.0029	0.0101	0.772	49.4	21.735	11	0.0265	440683	39106	401577	chr10	32129546	10	10	32129546	32129546	1	1	0.3447	303807	0.0552	10	32129546	*	rs7097979	Y	10	32418474	chr10:32418474	rs7097979	t	c	0.3388	-0.0242	0.0067	0.0003045	32418474	32129546	10	32129546	10	32129546	*	Y	0.287129	-3.61194
chr10:32129781:G:A	A	G	0.3448	0.0143	0.3178	0.373	0.0029	0.0101	0.7718	49.3	21.684	11	0.02693	440683	39106	401577	chr10	32129781	10	10	32129781	32129781	1	1	0.3448	303895	0.0552	10	32129781	*	rs3006642	R	10	32418709	chr10:32418709	rs3006642	a	g	0.3388	-0.0243	0.0067	0.0002875	32418709	32129781	10	32129781	10	32129781	*	R	0.287129	-3.62687
chr10:32129868:C:G	C	G	0.6552	0.0143	0.627	0.6821	-0.0029	0.0101	0.77	49.2	21.667	11	0.02708	440683	39106	401577	chr10	32129868	10	10	32129868	32129868	1	1	0.3448	303895	0.0551	10	32129868	*	rs3006644	S	10	32418796	chr10:32418796	rs3006644	c	g	0.6612	0.0243	0.0067	0.0002875	32418796	32129868	10	32129868	10	32129868	*	S	-0.287129	3.62687
chr10:32129901:G:A	A	G	0.3448	0.0143	0.3179	0.373	0.0028	0.0101	0.7786	49.2	21.66	11	0.02714	440683	39106	401577	chr10	32129901	10	10	32129901	32129901	1	1	0.3448	303895	0.0551	10	32129901	*	rs3006645	R	10	32418829	chr10:32418829	rs3006645	a	g	0.3388	-0.0243	0.0067	0.0002875	32418829	32129901	10	32129901	10	32129901	*	R	0.277228	-3.62687
chr10:32129994:C:T	T	C	0.3447	0.0143	0.3178	0.373	0.0032	0.0101	0.7524	49.1	21.628	11	0.02742	440683	39106	401577	chr10	32129994	10	10	32129994	32129994	1	1	0.3447	303807	0.0552	10	32129994	*	rs3006646	Y	10	32418922	chr10:32418922	rs3006646	t	c	0.3388	-0.0243	0.0067	0.0002875	32418922	32129994	10	32129994	10	32129994	*	Y	0.316832	-3.62687
chr10:32130198:A:G	A	G	0.6552	0.0143	0.627	0.6821	-0.0032	0.0101	0.7532	49.2	21.64	11	0.02731	440683	39106	401577	chr10	32130198	10	10	32130198	32130198	1	1	0.3448	303895	0.0551	10	32130198	*	rs3006647	R	10	32419126	chr10:32419126	rs3006647	a	g	0.6611	0.0244	0.0067	0.0002713	32419126	32130198	10	32130198	10	32130198	*	R	-0.316832	3.64179
chr10:32130287:T:G	T	G	0.6552	0.0142	0.6273	0.6822	-0.0032	0.0101	0.7529	49.2	21.644	11	0.02728	440683	39106	401577	chr10	32130287	10	10	32130287	32130287	1	1	0.3448	303895	0.0549	10	32130287	*	rs9338477	D	10	32419215	chr10:32419215	rs9338477	t	g	0.6611	0.0245	0.0067	0.000256	32419215	32130287	10	32130287	10	32130287	*	D	-0.316832	3.65672
chr10:32130548:G:A	A	G	0.3448	0.0136	0.3181	0.3719	0.0026	0.0101	0.7958	47.6	20.979	11	0.03359	440683	39106	401577	chr10	32130548	10	10	32130548	32130548	1	1	0.3448	303895	0.0538	10	32130548	*	rs2907817	D	10	32419476	chr10:32419476	rs2907817	a	g	0.3389	-0.0246	0.0067	0.0002415	32419476	32130548	10	32130548	10	32130548	*	D	0.257426	-3.67164
chr10:32131146:G:A	A	G	0.3441	0.0121	0.3188	0.3672	0.0026	0.0101	0.799	47.5	20.94	11	0.034	440683	39106	401577	chr10	32131146	10	10	32131146	32131146	1	1	0.3441	303278	0.0484	10	32131146	*	rs3006649	R	10	32420074	chr10:32420074	rs3006649	a	g	0.3403	-0.0239	0.0067	0.0003616	32420074	32131146	10	32131146	10	32131146	*	R	0.257426	-3.56716
chr10:33568267:A:G	A	G	0.5643	0.0075	0.5489	0.6033	0.0012	0.0098	0.9041	32.1	16.194	11	0.1341	440683	39106	401577	chr10	33568267	10	10	33568267	33568267	1	1	0.4357	384011	0.0544	10	33568267	*	rs4934609	R	10	33857195	chr10:33857195	rs4934609	a	g	0.565	0.0245	0.0067	0.000256	33857195	33568267	10	33568267	10	33568267	*	R	0.122449	3.65672
chr10:33571587:T:G	T	G	0.5654	0.0068	0.5503	0.5986	0.0035	0.0097	0.7176	34.5	16.79	11	0.1142	440683	39106	401577	chr10	33571587	10	10	33571587	33571587	1	1	0.4346	383042	0.0483	10	33571587	*	rs4097319	K	10	33860515	chr10:33860515	rs4097319	t	g	0.5654	0.0237	0.0065	0.0002613	33860515	33571587	10	33571587	10	33571587	*	K	0.360825	3.64615
chr10:33573799:G:A	A	G	0.4334	0.006	0.4154	0.4495	-0.0024	0.0097	0.8063	34.2	16.707	11	0.1169	440683	39106	401577	chr10	33573799	10	10	33573799	33573799	1	1	0.4334	381984	0.0341	10	33573799	*	rs3851083	R	10	33862727	chr10:33862727	rs3851083	a	g	0.4331	-0.0241	0.0065	0.0002052	33862727	33573799	10	33573799	10	33573799	*	R	-0.247423	-3.70769
chr10:33575942:T:C	T	C	0.5659	0.0071	0.5505	0.6008	0.0033	0.0097	0.7361	34.3	16.742	11	0.1157	440683	39106	401577	chr10	33575942	10	10	33575942	33575942	1	1	0.4341	382601	0.0503	10	33575942	*	rs12412304	Y	10	33864870	chr10:33864870	rs12412304	t	c	0.5664	0.0234	0.0064	0.0002485	33864870	33575942	10	33575942	10	33575942	*	Y	0.340206	3.65625
chr10:33577024:G:A	A	G	0.4336	0.0072	0.3962	0.4489	-0.003	0.0097	0.7606	33.3	16.486	11	0.124	440683	39106	401577	chr10	33577024	10	10	33577024	33577024	1	1	0.4336	382160	0.0527	10	33577024	*	rs7910623	R	10	33865952	chr10:33865952	rs7910623	a	g	0.4335	-0.0236	0.0064	0.0002198	33865952	33577024	10	33577024	10	33577024	*	R	-0.309278	-3.6875
chr10:33578096:G:C	C	G	0.4348	0.0073	0.3994	0.4505	-0.0033	0.0097	0.73	31.2	15.983	11	0.1418	440683	39106	401577	chr10	33578096	10	10	33578096	33578096	1	1	0.4348	383218	0.0511	10	33578096	*	rs12411632	S	10	33867024	chr10:33867024	rs12411632	c	g	0.4339	-0.0236	0.0064	0.0002198	33867024	33578096	10	33578096	10	33578096	*	S	-0.340206	-3.6875
chr10:33579127:G:A	A	G	0.4384	0.0083	0.3991	0.4569	-0.004	0.0096	0.6783	32.5	16.296	11	0.1305	440683	39106	401577	chr10	33579127	10	10	33579127	33579127	1	1	0.4384	386391	0.0578	10	33579127	*	rs1336540	R	10	33868055	chr10:33868055	rs1336540	a	g	0.4334	-0.0234	0.0064	0.0002485	33868055	33579127	10	33579127	10	33579127	*	R	-0.416667	-3.65625
chr10:33580169:C:A	A	C	0.4304	0.0068	0.4159	0.4474	-0.0054	0.0097	0.5767	31.9	16.154	11	0.1355	440683	39106	401577	chr10	33580169	10	10	33580169	33580169	1	1	0.4304	379340	0.0315	10	33580169	*	rs11592927	M	10	33869097	chr10:33869097	rs11592927	a	c	0.4236	-0.0233	0.0065	0.0003316	33869097	33580169	10	33580169	10	33580169	*	M	-0.556701	-3.58462
chr10:33670086:G:A	A	G	0.0321	0.0049	0.0223	0.0447	0.0026	0.0276	0.9246	26.3	14.923	11	0.186	440683	39106	401577	chr10	33670086	10	10	33670086	33670086	1	1	0.0321	28291.8	0.0224	10	33670086	*	rs34200680	R	10	33959014	chr10:33959014	rs34200680	a	g	0.0358	0.0638	0.0172	0.0002028	33959014	33670086	10	33670086	10	33670086	*	R	0.0942029	3.7093
chr10:33688921:G:C	C	G	0.0847	0.0034	0.07	0.0943	0.0091	0.0172	0.5945	30.6	15.849	11	0.1468	440683	39106	401577	chr10	33688921	10	10	33688921	33688921	1	1	0.0847	74651.7	0.0243	10	33688921	*	rs71495039	S	10	33977849	chr10:33977849	rs71495039	c	g	0.0878	0.043	0.0112	0.0001239	33977849	33688921	10	33688921	10	33688921	*	S	0.52907	3.83929
chr10:33692141:C:T	T	C	0.0847	0.0034	0.07	0.0943	0.0091	0.0172	0.5969	31.1	15.971	11	0.1422	440683	39106	401577	chr10	33692141	10	10	33692141	33692141	1	1	0.0847	74651.7	0.0243	10	33692141	*	rs71495040	Y	10	33981069	chr10:33981069	rs71495040	t	c	0.0878	0.0431	0.0112	0.0001195	33981069	33692141	10	33692141	10	33692141	*	Y	0.52907	3.84821
chr10:33696282:A:T	A	T	0.9154	0.0034	0.9056	0.93	-0.0089	0.0172	0.6043	29.2	15.534	11	0.1593	440683	39106	401577	chr10	33696282	10	10	33696282	33696282	1	1	0.0846	74563.6	0.0244	10	33696282	*	rs71495043	W	10	33985210	chr10:33985210	rs71495043	a	t	0.9122	-0.0431	0.0112	0.0001195	33985210	33696282	10	33696282	10	33696282	*	W	-0.517442	-3.84821
chr10:33698012:G:A	A	G	0.0847	0.0034	0.07	0.0944	0.0091	0.0171	0.5935	31	15.945	11	0.1432	440683	39106	401577	chr10	33698012	10	10	33698012	33698012	1	1	0.0847	74651.7	0.0244	10	33698012	*	rs71495045	R	10	33986940	chr10:33986940	rs71495045	a	g	0.0878	0.0431	0.0112	0.0001195	33986940	33698012	10	33698012	10	33698012	*	R	0.532164	3.84821
chr10:33698401:T:C	T	C	0.9681	0.0048	0.9555	0.9778	0.0027	0.0276	0.9215	25.2	14.712	11	0.1961	440683	39106	401577	chr10	33698401	10	10	33698401	33698401	1	1	0.0319	28115.6	0.0223	10	33698401	*	rs34930419	Y	10	33987329	chr10:33987329	rs34930419	t	c	0.9649	-0.0654	0.0174	0.000168	33987329	33698401	10	33698401	10	33698401	*	Y	0.0978261	-3.75862
chr10:33708299:A:C	A	C	0.9152	0.0034	0.9057	0.9301	-0.0094	0.0171	0.5838	30.8	15.9	11	0.1449	440683	39106	401577	chr10	33708299	10	10	33708299	33708299	1	1	0.0848	74739.8	0.0244	10	33708299	*	rs71495046	M	10	33997227	chr10:33997227	rs71495046	a	c	0.9122	-0.0431	0.0112	0.0001195	33997227	33708299	10	33708299	10	33708299	*	M	-0.549708	-3.84821
chr10:33711784:G:A	A	G	0.0847	0.0034	0.0699	0.0943	0.0086	0.0171	0.614	31.6	16.078	11	0.1383	440683	39106	401577	chr10	33711784	10	10	33711784	33711784	1	1	0.0847	74651.7	0.0244	10	33711784	*	rs75888368	R	10	34000712	chr10:34000712	rs75888368	a	g	0.0878	0.0427	0.0112	0.0001382	34000712	33711784	10	33711784	10	33711784	*	R	0.502924	3.8125
chr10:33719442:G:T	T	G	0.0849	0.0034	0.0702	0.0946	0.0105	0.0171	0.5402	32.6	16.332	11	0.1292	440683	39106	401577	chr10	33719442	10	10	33719442	33719442	1	1	0.0849	74828	0.0244	10	33719442	*	rs12780169	K	10	34008370	chr10:34008370	rs12780169	t	g	0.0883	0.0425	0.0112	0.0001485	34008370	33719442	10	33719442	10	33719442	*	K	0.614035	3.79464
chr10:33720607:T:G	T	G	0.9151	0.0034	0.9053	0.9299	-0.0105	0.0171	0.5366	32.6	16.318	11	0.1297	440683	39106	401577	chr10	33720607	10	10	33720607	33720607	1	1	0.0849	74828	0.0246	10	33720607	*	rs35480440	K	10	34009535	chr10:34009535	rs35480440	t	g	0.9117	-0.0424	0.0112	0.0001539	34009535	33720607	10	33720607	10	33720607	*	K	-0.614035	-3.78571
chr10:33721588:C:G	C	G	0.9151	0.0034	0.9053	0.9299	-0.0105	0.0171	0.5388	32.4	16.276	11	0.1312	440683	39106	401577	chr10	33721588	10	10	33721588	33721588	1	1	0.0849	74828	0.0246	10	33721588	*	rs34533576	V	10	34010516	chr10:34010516	rs34533576	c	g	0.9117	-0.0422	0.0112	0.0001654	34010516	33721588	10	33721588	10	33721588	*	V	-0.614035	-3.76786
chr10:33721617:C:T	T	C	0.0849	0.0034	0.0701	0.0947	0.0104	0.017	0.542	32.5	16.288	11	0.1308	440683	39106	401577	chr10	33721617	10	10	33721617	33721617	1	1	0.0849	74828	0.0246	10	33721617	*	rs34008051	Y	10	34010545	chr10:34010545	rs34008051	t	c	0.0883	0.0423	0.0112	0.0001595	34010545	33721617	10	33721617	10	33721617	*	Y	0.611765	3.77679
chr10:33723291:C:A	A	C	0.0849	0.0034	0.0701	0.0947	0.0107	0.0171	0.5295	32.5	16.294	11	0.1306	440683	39106	401577	chr10	33723291	10	10	33723291	33723291	1	1	0.0849	74828	0.0246	10	33723291	*	rs71495047	M	10	34012219	chr10:34012219	rs71495047	a	c	0.0883	0.0424	0.0112	0.0001539	34012219	33723291	10	33723291	10	33723291	*	M	0.625731	3.78571
chr10:33724579:C:T	T	C	0.0849	0.0034	0.0701	0.0947	0.0106	0.0171	0.5351	32.4	16.276	11	0.1312	440683	39106	401577	chr10	33724579	10	10	33724579	33724579	1	1	0.0849	74828	0.0246	10	33724579	*	rs12765914	Y	10	34013507	chr10:34013507	rs12765914	t	c	0.0883	0.0424	0.0112	0.0001539	34013507	33724579	10	33724579	10	33724579	*	Y	0.619883	3.78571
chr10:33724705:C:T	T	C	0.0852	0.0033	0.0705	0.0947	0.0114	0.017	0.5042	31.6	16.087	11	0.1379	440683	39106	401577	chr10	33724705	10	10	33724705	33724705	1	1	0.0852	75092.4	0.0242	10	33724705	*	rs71495048	Y	10	34013633	chr10:34013633	rs71495048	t	c	0.0885	0.043	0.0112	0.0001239	34013633	33724705	10	33724705	10	33724705	*	Y	0.670588	3.83929
chr10:33725507:G:A	A	G	0.0849	0.0034	0.0701	0.0947	0.0106	0.0171	0.535	33.3	16.481	11	0.1242	440683	39106	401577	chr10	33725507	10	10	33725507	33725507	1	1	0.0849	74828	0.0246	10	33725507	*	rs71495049	R	10	34014435	chr10:34014435	rs71495049	a	g	0.0884	0.0426	0.0112	0.0001432	34014435	33725507	10	33725507	10	33725507	*	R	0.619883	3.80357
chr10:33725701:G:T	T	G	0.0849	0.0034	0.0701	0.0947	0.0108	0.0171	0.5247	32.8	16.357	11	0.1284	440683	39106	401577	chr10	33725701	10	10	33725701	33725701	1	1	0.0849	74828	0.0246	10	33725701	*	rs35781626	N	10	34014629	chr10:34014629	rs35781626	t	g	0.0871	0.0457	0.0125	0.0002446	34014629	33725701	10	33725701	10	33725701	*	N	0.631579	3.656
chr10:33725725:G:A	A	G	0.0849	0.0034	0.0701	0.0947	0.0108	0.0171	0.5282	32.9	16.39	11	0.1273	440683	39106	401577	chr10	33725725	10	10	33725725	33725725	1	1	0.0849	74828	0.0246	10	33725725	*	rs34413031	R	10	34014653	chr10:34014653	rs34413031	a	g	0.0883	0.0429	0.0112	0.0001285	34014653	33725725	10	33725725	10	33725725	*	R	0.631579	3.83036
chr10:33727556:G:T	T	G	0.0873	0.0033	0.0725	0.0969	0.0043	0.0169	0.801	33	16.427	11	0.126	440683	39106	401577	chr10	33727556	10	10	33727556	33727556	1	1	0.0873	76943.3	0.0244	10	33727556	*	rs12774712	K	10	34016484	chr10:34016484	rs12774712	t	g	0.0912	0.0418	0.0111	0.0001657	34016484	33727556	10	33727556	10	33727556	*	K	0.254438	3.76577
chr10:33728012:T:C	T	C	0.9127	0.0034	0.9031	0.9276	-0.0033	0.0169	0.8449	33.2	16.477	11	0.1243	440683	39106	401577	chr10	33728012	10	10	33728012	33728012	1	1	0.0873	76943.3	0.0245	10	33728012	*	rs75526429	Y	10	34016940	chr10:34016940	rs75526429	t	c	0.9088	-0.0418	0.0111	0.0001657	34016940	33728012	10	33728012	10	33728012	*	Y	-0.195266	-3.76577
chr10:33729407:A:G	A	G	0.9125	0.0034	0.903	0.9275	-0.0025	0.0169	0.8839	33.6	16.579	11	0.121	440683	39106	401577	chr10	33729407	10	10	33729407	33729407	1	1	0.0875	77119.5	0.0245	10	33729407	*	rs12763352	R	10	34018335	chr10:34018335	rs12763352	a	g	0.9085	-0.0425	0.0111	0.0001285	34018335	33729407	10	33729407	10	33729407	*	R	-0.147929	-3.82883
chr10:33729802:T:C	T	C	0.9125	0.0034	0.903	0.9275	-0.0029	0.0169	0.8638	34.4	16.757	11	0.1153	440683	39106	401577	chr10	33729802	10	10	33729802	33729802	1	1	0.0875	77119.5	0.0245	10	33729802	*	rs36051838	Y	10	34018730	chr10:34018730	rs36051838	t	c	0.9085	-0.0436	0.0111	8.549e-05	34018730	33729802	10	33729802	10	33729802	*	Y	-0.171598	-3.92793
chr10:33730365:C:T	T	C	0.0755	0.0057	0.0602	0.0888	0.0048	0.0182	0.7917	28.4	15.366	11	0.1663	440683	39106	401577	chr10	33730365	10	10	33730365	33730365	1	1	0.0755	66543.1	0.0286	10	33730365	*	rs79969674	Y	10	34019293	chr10:34019293	rs79969674	t	c	0.0814	0.0466	0.0118	8.193e-05	34019293	33730365	10	33730365	10	33730365	*	Y	0.263736	3.94915
chr10:36720858:T:A	A	T	0.0041	0.0016	0.0029	0.0065	0.0017	0.0915	0.9848	0	2.729	3	0.4353	405047	31645	373402	chr10	36720858	10	10	36720858	36720858	0.809211	0.929839	0.0041	3321.39	0.0036	10	36720858	*	rs11010797	W	10	37009786	chr10:37009786	rs11010797	a	t	0.0025	0.32	0.0917	0.000485	37009786	36720858	10	36720858	10	36720858	*	W	0.0185792	3.48964
chr10:36728268:C:T	T	C	0.0037	0.0013	0.0025	0.0056	0.0459	0.096	0.6322	11.9	3.407	3	0.333	405047	31645	373402	chr10	36728268	10	10	36728268	36728268	0.809211	0.929839	0.0037	2997.35	0.0031	10	36728268	*	rs7358163	Y	10	37017196	chr10:37017196	rs7358163	t	c	0.0024	0.348	0.0931	0.000185	37017196	36728268	10	36728268	10	36728268	*	Y	0.478125	3.73792
chr10:36729273:T:C	T	C	0.9964	0.0013	0.9945	0.9975	-0.0583	0.0968	0.5468	4.9	3.155	3	0.3684	405047	31645	373402	chr10	36729273	10	10	36729273	36729273	0.809211	0.929839	0.0036	2916.34	0.003	10	36729273	*	rs12264084	Y	10	37018201	chr10:37018201	rs12264084	t	c	0.9976	-0.3463	0.0933	0.0002056	37018201	36729273	10	36729273	10	36729273	*	Y	-0.602273	-3.71168
chr10:36729346:A:G	A	G	0.9964	0.0013	0.9945	0.9975	-0.0583	0.0968	0.5469	4.9	3.154	3	0.3685	405047	31645	373402	chr10	36729346	10	10	36729346	36729346	0.809211	0.929839	0.0036	2916.34	0.003	10	36729346	*	rs12241558	R	10	37018274	chr10:37018274	rs12241558	a	g	0.9976	-0.3462	0.0934	0.0002098	37018274	36729346	10	36729346	10	36729346	*	R	-0.602273	-3.70664
chr10:36729355:C:G	C	G	0.9964	0.0013	0.9945	0.9975	-0.0583	0.0968	0.547	4.9	3.154	3	0.3685	405047	31645	373402	chr10	36729355	10	10	36729355	36729355	0.809211	0.929839	0.0036	2916.34	0.003	10	36729355	*	rs76101115	S	10	37018283	chr10:37018283	rs76101115	c	g	0.9976	-0.3462	0.0934	0.0002098	37018283	36729355	10	36729355	10	36729355	*	S	-0.602273	-3.70664
chr10:36730453:G:A	A	G	0.0036	0.0013	0.0025	0.0055	0.0584	0.0968	0.5463	4.8	3.152	3	0.3688	405047	31645	373402	chr10	36730453	10	10	36730453	36730453	0.809211	0.929839	0.0036	2916.34	0.003	10	36730453	*	rs115739130	R	10	37019381	chr10:37019381	rs115739130	a	g	0.0024	0.3453	0.0934	0.000218	37019381	36730453	10	36730453	10	36730453	*	R	0.603306	3.697
chr10:36730574:A:C	A	C	0.9964	0.0013	0.9945	0.9976	-0.0571	0.0972	0.5569	0	2.952	3	0.3991	405047	31645	373402	chr10	36730574	10	10	36730574	36730574	0.809211	0.929839	0.0036	2916.34	0.0031	10	36730574	*	rs78964828	M	10	37019502	chr10:37019502	rs78964828	a	c	0.9976	-0.345	0.0934	0.0002207	37019502	36730574	10	36730574	10	36730574	*	M	-0.587449	-3.69379
chr10:36730827:A:G	A	G	0.9964	0.0013	0.9945	0.9975	-0.0584	0.0968	0.5458	4.8	3.151	3	0.3689	405047	31645	373402	chr10	36730827	10	10	36730827	36730827	0.809211	0.929839	0.0036	2916.34	0.003	10	36730827	*	rs150999772	R	10	37019755	chr10:37019755	rs150999772	a	g	0.9976	-0.3453	0.0934	0.000218	37019755	36730827	10	36730827	10	36730827	*	R	-0.603306	-3.697
chr10:36730848:T:C	T	C	0.9964	0.0013	0.9945	0.9975	-0.0588	0.0968	0.5433	4.6	3.145	3	0.3698	405047	31645	373402	chr10	36730848	10	10	36730848	36730848	0.809211	0.929839	0.0036	2916.34	0.003	10	36730848	*	rs182310161	Y	10	37019776	chr10:37019776	rs182310161	t	c	0.9976	-0.3452	0.0933	0.0002153	37019776	36730848	10	36730848	10	36730848	*	Y	-0.607438	-3.69989
chr10:36731116:A:G	A	G	0.9964	0.0013	0.9945	0.9975	-0.0589	0.0968	0.5431	4.6	3.145	3	0.3698	405047	31645	373402	chr10	36731116	10	10	36731116	36731116	0.809211	0.929839	0.0036	2916.34	0.003	10	36731116	*	rs12245606	R	10	37020044	chr10:37020044	rs12245606	a	g	0.9976	-0.3502	0.0936	0.0001831	37020044	36731116	10	36731116	10	36731116	*	R	-0.608471	-3.74145
chr10:36731932:C:T	T	C	0.0041	0.0017	0.0027	0.0065	0.0596	0.0936	0.5242	29.8	4.274	3	0.2334	405047	31645	373402	chr10	36731932	10	10	36731932	36731932	0.809211	0.929839	0.0041	3321.39	0.0038	10	36731932	*	rs76343895	Y	10	37020860	chr10:37020860	rs76343895	t	c	0.0024	0.3393	0.0934	0.0002802	37020860	36731932	10	36731932	10	36731932	*	Y	0.636752	3.63276
chr10:36732265:C:T	T	C	0.0036	0.0013	0.0025	0.0055	0.0574	0.0968	0.5529	4.4	3.139	3	0.3706	405047	31645	373402	chr10	36732265	10	10	36732265	36732265	0.809211	0.929839	0.0036	2916.34	0.003	10	36732265	*	rs76238111	Y	10	37021193	chr10:37021193	rs76238111	t	c	0.0024	0.3426	0.0935	0.0002481	37021193	36732265	10	36732265	10	36732265	*	Y	0.592975	3.66417
chr10:36733000:T:G	T	G	0.9964	0.0013	0.9945	0.9975	-0.0575	0.0968	0.5525	4.4	3.138	3	0.3708	405047	31645	373402	chr10	36733000	10	10	36733000	36733000	0.809211	0.929839	0.0036	2916.34	0.003	10	36733000	*	rs80089707	K	10	37021928	chr10:37021928	rs80089707	t	g	0.9976	-0.3434	0.0935	0.0002399	37021928	36733000	10	36733000	10	36733000	*	K	-0.594008	-3.67273
chr10:36733407:A:G	A	G	0.9963	0.0013	0.9945	0.9975	-0.0661	0.0966	0.4938	0	2.941	3	0.4008	405047	31645	373402	chr10	36733407	10	10	36733407	36733407	0.809211	0.929839	0.0037	2997.35	0.003	10	36733407	*	rs140065820	R	10	37022335	chr10:37022335	rs140065820	a	g	0.9977	-0.3496	0.0938	0.0001941	37022335	36733407	10	36733407	10	36733407	*	R	-0.684265	-3.72708
chr10:36733674:A:C	A	C	0.9963	0.0013	0.9945	0.9975	-0.066	0.0966	0.4942	0	2.938	3	0.4012	405047	31645	373402	chr10	36733674	10	10	36733674	36733674	0.809211	0.929839	0.0037	2997.35	0.003	10	36733674	*	rs11010806	M	10	37022602	chr10:37022602	rs11010806	a	c	0.9976	-0.3494	0.0937	0.0001926	37022602	36733674	10	36733674	10	36733674	*	M	-0.68323	-3.72892
chr10:36733718:A:G	A	G	0.9963	0.0013	0.9945	0.9975	-0.0659	0.0966	0.4947	0	2.939	3	0.4011	405047	31645	373402	chr10	36733718	10	10	36733718	36733718	0.809211	0.929839	0.0037	2997.35	0.003	10	36733718	*	rs11010807	R	10	37022646	chr10:37022646	rs11010807	a	g	0.9977	-0.3469	0.0937	0.000214	37022646	36733718	10	36733718	10	36733718	*	R	-0.682195	-3.70224
chr10:36733765:G:A	A	G	0.0037	0.0013	0.0025	0.0056	0.0558	0.0966	0.5632	13.9	3.483	3	0.3229	405047	31645	373402	chr10	36733765	10	10	36733765	36733765	0.809211	0.929839	0.0037	2997.35	0.0031	10	36733765	*	rs11010808	R	10	37022693	chr10:37022693	rs11010808	a	g	0.0024	0.3323	0.0928	0.0003408	37022693	36733765	10	36733765	10	36733765	*	R	0.57764	3.58082
chr10:36734062:G:C	C	G	0.0037	0.0013	0.0025	0.0055	0.0671	0.0966	0.4874	1.6	3.048	3	0.3843	405047	31645	373402	chr10	36734062	10	10	36734062	36734062	0.809211	0.929839	0.0037	2997.35	0.003	10	36734062	*	rs143350183	S	10	37022990	chr10:37022990	rs143350183	c	g	0.0023	0.3475	0.0938	0.0002121	37022990	36734062	10	36734062	10	36734062	*	S	0.694617	3.70469
chr10:36735393:G:A	A	G	0.0037	0.0013	0.0025	0.0055	0.0669	0.0966	0.4888	1.9	3.057	3	0.3829	405047	31645	373402	chr10	36735393	10	10	36735393	36735393	0.809211	0.929839	0.0037	2997.35	0.003	10	36735393	*	rs11010812	R	10	37024321	chr10:37024321	rs11010812	a	g	0.0023	0.3455	0.0943	0.0002499	37024321	36735393	10	36735393	10	36735393	*	R	0.692547	3.66384
chr10:36735778:C:T	T	C	0.0037	0.0013	0.0024	0.0055	0.065	0.0971	0.5034	0	2.697	3	0.4408	405047	31645	373402	chr10	36735778	10	10	36735778	36735778	0.809211	0.929839	0.0037	2997.35	0.0031	10	36735778	*	rs11010814	Y	10	37024706	chr10:37024706	rs11010814	t	c	0.0023	0.3472	0.0938	0.0002148	37024706	36735778	10	36735778	10	36735778	*	Y	0.669413	3.70149
chr10:36736162:T:G	T	G	0.9963	0.0013	0.9945	0.9975	-0.0678	0.0965	0.4822	1.1	3.035	3	0.3863	405047	31645	373402	chr10	36736162	10	10	36736162	36736162	0.809211	0.929839	0.0037	2997.35	0.003	10	36736162	*	rs114230731	K	10	37025090	chr10:37025090	rs114230731	t	g	0.9976	-0.331	0.0933	0.000388	37025090	36736162	10	36736162	10	36736162	*	K	-0.702591	-3.5477
chr10:36736276:A:G	A	G	0.9963	0.0013	0.9945	0.9975	-0.0668	0.0965	0.4892	1.7	3.053	3	0.3835	405047	31645	373402	chr10	36736276	10	10	36736276	36736276	0.809211	0.929839	0.0037	2997.35	0.003	10	36736276	*	rs115532337	R	10	37025204	chr10:37025204	rs115532337	a	g	0.9976	-0.3461	0.0935	0.0002142	37025204	36736276	10	36736276	10	36736276	*	R	-0.692228	-3.7016
chr10:38129222:G:T	T	G	0.0612	0.0116	0.037	0.0934	0.0091	0.0236	0.6985	0	6.161	11	0.8624	440683	39106	401577	chr10	38129222	10	10	38129222	38129222	1	1	0.0612	53939.6	0.0564	10	38129222	*	rs72793774	K	10	38418150	chr10:38418150	rs72793774	t	g	0.076	-0.0497	0.0132	0.000165	38418150	38129222	10	38129222	10	38129222	*	K	0.385593	-3.76515
chr10:38213433:A:G	A	G	0.939	0.012	0.9061	0.9599	-0.0111	0.0244	0.648	0	5.959	11	0.8761	440683	39106	401577	chr10	38213433	10	10	38213433	38213433	1	1	0.061	53763.3	0.0538	10	38213433	*	rs7101183	R	10	38502361	chr10:38502361	rs7101183	a	g	0.9249	0.0477	0.0135	0.000413	38502361	38213433	10	38213433	10	38213433	*	R	-0.454918	3.53333
chr10:42963756:T:C	T	C	0.3727	0.0066	0.3603	0.394	-0.0057	0.0099	0.5619	12.5	12.565	11	0.3227	440683	39106	401577	chr10	42963756	10	10	42963756	42963756	1	1	0.3727	328485	0.0337	10	42963756	*	rs3121318	Y	10	43459204	chr10:43459204	rs3121318	t	c	0.3646	-0.0297	0.0066	6.714e-06	43459204	42963756	10	42963756	10	42963756	*	Y	-0.575758	-4.5
chr10:42964677:A:G	A	G	0.3728	0.0066	0.3605	0.3943	-0.0063	0.0099	0.5259	11.4	12.411	11	0.3336	440683	39106	401577	chr10	42964677	10	10	42964677	42964677	1	1	0.3728	328573	0.0338	10	42964677	*	rs1857170	R	10	43460125	chr10:43460125	rs1857170	a	g	0.3649	-0.0298	0.0066	6.251e-06	43460125	42964677	10	42964677	10	42964677	*	R	-0.636364	-4.51515
chr10:42964979:A:G	A	G	0.3728	0.0067	0.3605	0.3942	-0.0062	0.0099	0.5331	11.7	12.453	11	0.3305	440683	39106	401577	chr10	42964979	10	10	42964979	42964979	1	1	0.3728	328573	0.0337	10	42964979	*	rs1857169	R	10	43460427	chr10:43460427	rs1857169	a	g	0.365	-0.0298	0.0066	6.251e-06	43460427	42964979	10	42964979	10	42964979	*	R	-0.626263	-4.51515
chr10:42965448:A:G	A	G	0.3726	0.0067	0.3604	0.3942	-0.007	0.0099	0.4821	9.4	12.142	11	0.353	440683	39106	401577	chr10	42965448	10	10	42965448	42965448	1	1	0.3726	328397	0.0338	10	42965448	*	rs2185791	R	10	43460896	chr10:43460896	rs2185791	a	g	0.3648	-0.0297	0.0066	6.714e-06	43460896	42965448	10	42965448	10	42965448	*	R	-0.707071	-4.5
chr10:42966350:G:A	A	G	0.6271	0.0067	0.6058	0.6395	0.0065	0.0099	0.5106	10.5	12.284	11	0.3427	440683	39106	401577	chr10	42966350	10	10	42966350	42966350	1	1	0.3729	328661	0.0337	10	42966350	*	rs3123725	R	10	43461798	chr10:43461798	rs3123725	a	g	0.6349	0.0298	0.0066	6.251e-06	43461798	42966350	10	42966350	10	42966350	*	R	0.656566	4.51515
chr10:43520443:C:T	T	C	0.4602	0.0073	0.4453	0.4732	0.0005	0.0099	0.9623	0	6.77	11	0.8174	440683	39106	401577	chr10	43520443	10	10	43520443	43520443	1	1	0.4602	405605	0.0279	10	43520443	*	rs7085915	Y	10	44015891	chr10:44015891	rs7085915	t	c	0.4576	-0.0299	0.0065	4.105e-06	44015891	43520443	10	43520443	10	43520443	*	Y	0.0505051	-4.6
chr10:43520459:A:G	A	G	0.7143	0.0048	0.6974	0.7272	0.0011	0.0108	0.9207	0	7.184	11	0.784	440683	39106	401577	chr10	43520459	10	10	43520459	43520459	1	1	0.2857	251806	0.0298	10	43520459	*	rs11238575	R	10	44015907	chr10:44015907	rs11238575	a	g	0.7145	0.0251	0.0071	0.0004228	44015907	43520459	10	43520459	10	43520459	*	R	0.101852	3.53521
chr10:43533858:G:A	A	G	0.662	0.0094	0.6416	0.6778	-0.0123	0.0103	0.2322	0	7.978	11	0.7153	440683	39106	401577	chr10	43533858	10	10	43533858	43533858	1	1	0.338	297902	0.0362	10	43533858	*	rs3006368	R	10	44029306	chr10:44029306	rs3006368	a	g	0.6717	0.0257	0.0068	0.0001592	44029306	43533858	10	43533858	10	43533858	*	R	-1.19417	3.77941
chr10:43534154:C:G	C	G	0.6903	0.0085	0.6726	0.7001	-0.0114	0.0105	0.2755	0	10.824	11	0.4582	440683	39106	401577	chr10	43534154	10	10	43534154	43534154	1	1	0.3097	272959	0.0275	10	43534154	*	rs11238582	S	10	44029602	chr10:44029602	rs11238582	c	g	0.6868	0.0257	0.0069	0.0002	44029602	43534154	10	43534154	10	43534154	*	S	-1.08571	3.72464
chr10:43534415:T:G	T	G	0.3377	0.0095	0.3219	0.3581	0.0127	0.0103	0.2197	0	8.214	11	0.6941	440683	39106	401577	chr10	43534415	10	10	43534415	43534415	1	1	0.3377	297637	0.0362	10	43534415	*	rs3006369	K	10	44029863	chr10:44029863	rs3006369	t	g	0.3289	-0.026	0.0068	0.0001333	44029863	43534415	10	43534415	10	43534415	*	K	1.23301	-3.82353
chr10:43534473:A:G	A	G	0.6891	0.0084	0.6714	0.6994	-0.0113	0.0105	0.2784	0	10.452	11	0.4903	440683	39106	401577	chr10	43534473	10	10	43534473	43534473	1	1	0.3109	274017	0.028	10	43534473	*	rs11238583	R	10	44029921	chr10:44029921	rs11238583	a	g	0.6863	0.0252	0.0069	0.0002656	44029921	43534473	10	43534473	10	43534473	*	R	-1.07619	3.65217
chr10:43534799:T:A	A	T	0.6623	0.0095	0.6418	0.678	-0.0126	0.0103	0.2234	0	8.207	11	0.6947	440683	39106	401577	chr10	43534799	10	10	43534799	43534799	1	1	0.3377	297637	0.0362	10	43534799	*	rs2999245	W	10	44030247	chr10:44030247	rs2999245	a	t	0.6711	0.0259	0.0068	0.0001414	44030247	43534799	10	43534799	10	43534799	*	W	-1.2233	3.80882
chr10:43535169:A:G	A	G	0.3363	0.0081	0.3195	0.3577	0.013	0.0103	0.2065	0	8.379	11	0.679	440683	39106	401577	chr10	43535169	10	10	43535169	43535169	1	1	0.3363	296403	0.0382	10	43535169	*	rs1338559	R	10	44030617	chr10:44030617	rs1338559	a	g	0.3288	-0.0253	0.0068	0.0002012	44030617	43535169	10	43535169	10	43535169	*	R	1.26214	-3.72059
chr10:43535381:T:G	T	G	0.3377	0.0095	0.3219	0.3581	0.0126	0.0103	0.2227	0	8.217	11	0.6938	440683	39106	401577	chr10	43535381	10	10	43535381	43535381	1	1	0.3377	297637	0.0362	10	43535381	*	rs3006370	K	10	44030829	chr10:44030829	rs3006370	t	g	0.3289	-0.026	0.0068	0.0001333	44030829	43535381	10	43535381	10	43535381	*	K	1.2233	-3.82353
chr10:43536199:G:A	A	G	0.6624	0.0094	0.6419	0.6781	-0.0126	0.0103	0.2219	0	8.131	11	0.7015	440683	39106	401577	chr10	43536199	10	10	43536199	43536199	1	1	0.3376	297549	0.0362	10	43536199	*	rs2999246	R	10	44031647	chr10:44031647	rs2999246	a	g	0.6711	0.0257	0.0068	0.0001592	44031647	43536199	10	43536199	10	43536199	*	R	-1.2233	3.77941
chr10:43536328:G:T	T	G	0.1188	0.0051	0.1068	0.1273	0.0214	0.015	0.1539	9.7	12.178	11	0.3504	440683	39106	401577	chr10	43536328	10	10	43536328	43536328	1	1	0.1188	104706	0.0205	10	43536328	*	rs72788960	K	10	44031776	chr10:44031776	rs72788960	t	g	0.1134	-0.042	0.0103	4.254e-05	44031776	43536328	10	43536328	10	43536328	*	K	1.42667	-4.07767
chr10:43536366:A:G	A	G	0.3377	0.0094	0.322	0.3582	0.0128	0.0103	0.2154	0	8.156	11	0.6993	440683	39106	401577	chr10	43536366	10	10	43536366	43536366	1	1	0.3377	297637	0.0362	10	43536366	*	rs2999247	R	10	44031814	chr10:44031814	rs2999247	a	g	0.3289	-0.0259	0.0068	0.0001414	44031814	43536366	10	43536366	10	43536366	*	R	1.24272	-3.80882
chr10:43537468:A:G	A	G	0.6898	0.0088	0.6716	0.6994	-0.011	0.0104	0.2909	0	10.516	11	0.4847	440683	39106	401577	chr10	43537468	10	10	43537468	43537468	1	1	0.3102	273400	0.0278	10	43537468	*	rs7923101	R	10	44032916	chr10:44032916	rs7923101	a	g	0.6864	0.0251	0.0069	0.000281	44032916	43537468	10	43537468	10	43537468	*	R	-1.05769	3.63768
chr10:43537668:G:C	C	G	0.6629	0.0096	0.6419	0.6782	-0.0117	0.0103	0.2545	0	8.242	11	0.6915	440683	39106	401577	chr10	43537668	10	10	43537668	43537668	1	1	0.3371	297108	0.0363	10	43537668	*	rs3006371	S	10	44033116	chr10:44033116	rs3006371	c	g	0.6711	0.0259	0.0068	0.0001414	44033116	43537668	10	43537668	10	43537668	*	S	-1.13592	3.80882
chr10:43538001:G:T	T	G	0.3101	0.0089	0.3004	0.3283	0.0111	0.0104	0.2886	0	10.553	11	0.4814	440683	39106	401577	chr10	43538001	10	10	43538001	43538001	1	1	0.3101	273312	0.0279	10	43538001	*	rs12359528	K	10	44033449	chr10:44033449	rs12359528	t	g	0.3136	-0.025	0.0069	0.0002972	44033449	43538001	10	43538001	10	43538001	*	K	1.06731	-3.62319
chr10:43538201:A:G	A	G	0.3371	0.0096	0.3219	0.3582	0.0117	0.0103	0.2571	0	8.273	11	0.6886	440683	39106	401577	chr10	43538201	10	10	43538201	43538201	1	1	0.3371	297108	0.0363	10	43538201	*	rs2999250	R	10	44033649	chr10:44033649	rs2999250	a	g	0.3288	-0.0259	0.0068	0.0001414	44033649	43538201	10	43538201	10	43538201	*	R	1.13592	-3.80882
chr10:43538300:T:G	T	G	0.3371	0.0096	0.3218	0.3581	0.0117	0.0103	0.2569	0	8.267	11	0.6892	440683	39106	401577	chr10	43538300	10	10	43538300	43538300	1	1	0.3371	297108	0.0363	10	43538300	*	rs3006372	K	10	44033748	chr10:44033748	rs3006372	t	g	0.3288	-0.0259	0.0068	0.0001414	44033748	43538300	10	43538300	10	43538300	*	K	1.13592	-3.80882
chr10:43538431:C:T	T	C	0.6629	0.0096	0.6418	0.6781	-0.0115	0.0103	0.2634	0	8.301	11	0.6861	440683	39106	401577	chr10	43538431	10	10	43538431	43538431	1	1	0.3371	297108	0.0363	10	43538431	*	rs3006373	Y	10	44033879	chr10:44033879	rs3006373	t	c	0.6712	0.0258	0.0068	0.0001501	44033879	43538431	10	43538431	10	43538431	*	Y	-1.1165	3.79412
chr10:43538677:T:C	T	C	0.3204	0.008	0.3069	0.3384	0.0111	0.0104	0.2883	0	8.608	11	0.658	440683	39106	401577	chr10	43538677	10	10	43538677	43538677	1	1	0.3204	282390	0.0315	10	43538677	*	rs2999251	Y	10	44034125	chr10:44034125	rs2999251	t	c	0.3132	-0.0259	0.0069	0.0001783	44034125	43538677	10	43538677	10	43538677	*	Y	1.06731	-3.75362
chr10:43538778:C:G	C	G	0.3377	0.0098	0.3224	0.3588	0.0123	0.0103	0.2305	0	8.744	11	0.6455	440683	39106	401577	chr10	43538778	10	10	43538778	43538778	1	1	0.3377	297637	0.0364	10	43538778	*	rs2999252	S	10	44034226	chr10:44034226	rs2999252	c	g	0.3296	-0.026	0.0068	0.0001333	44034226	43538778	10	43538778	10	43538778	*	S	1.19417	-3.82353
chr10:43538933:G:A	A	G	0.6623	0.0098	0.6412	0.6776	-0.0124	0.0103	0.2284	0	8.711	11	0.6485	440683	39106	401577	chr10	43538933	10	10	43538933	43538933	1	1	0.3377	297637	0.0364	10	43538933	*	rs2999253	R	10	44034381	chr10:44034381	rs2999253	a	g	0.6704	0.026	0.0068	0.0001333	44034381	43538933	10	43538933	10	43538933	*	R	-1.20388	3.82353
chr10:43540404:A:G	A	G	0.3379	0.0098	0.3224	0.3589	0.0126	0.0103	0.2217	0	8.442	11	0.6733	440683	39106	401577	chr10	43540404	10	10	43540404	43540404	1	1	0.3379	297814	0.0365	10	43540404	*	rs2999255	R	10	44035852	chr10:44035852	rs2999255	a	g	0.3297	-0.0256	0.0068	0.0001688	44035852	43540404	10	43540404	10	43540404	*	R	1.2233	-3.76471
chr10:43540447:G:A	A	G	0.3093	0.0089	0.2997	0.3273	0.0113	0.0104	0.2785	0	10.617	11	0.4759	440683	39106	401577	chr10	43540447	10	10	43540447	43540447	1	1	0.3093	272607	0.0276	10	43540447	*	rs12354671	R	10	44035895	chr10:44035895	rs12354671	a	g	0.3133	-0.0249	0.0069	0.0003142	44035895	43540447	10	43540447	10	43540447	*	R	1.08654	-3.6087
chr10:43540470:G:A	A	G	0.6621	0.0098	0.641	0.6775	-0.0127	0.0103	0.2151	0	8.458	11	0.6718	440683	39106	401577	chr10	43540470	10	10	43540470	43540470	1	1	0.3379	297814	0.0365	10	43540470	*	rs2999256	R	10	44035918	chr10:44035918	rs2999256	a	g	0.6703	0.0256	0.0068	0.0001688	44035918	43540470	10	43540470	10	43540470	*	R	-1.23301	3.76471
chr10:43540944:G:A	A	G	0.6621	0.0098	0.6411	0.6776	-0.0125	0.0103	0.2234	0	8.448	11	0.6727	440683	39106	401577	chr10	43540944	10	10	43540944	43540944	1	1	0.3379	297814	0.0365	10	43540944	*	rs2999258	R	10	44036392	chr10:44036392	rs2999258	a	g	0.6703	0.0256	0.0068	0.0001688	44036392	43540944	10	43540944	10	43540944	*	R	-1.21359	3.76471
chr10:43541104:C:T	T	C	0.6621	0.0098	0.6411	0.6776	-0.0124	0.0103	0.2274	0	8.471	11	0.6706	440683	39106	401577	chr10	43541104	10	10	43541104	43541104	1	1	0.3379	297814	0.0365	10	43541104	*	rs2999260	Y	10	44036552	chr10:44036552	rs2999260	t	c	0.6701	0.0257	0.0068	0.0001592	44036552	43541104	10	43541104	10	43541104	*	Y	-1.20388	3.77941
chr10:43541122:G:A	A	G	0.3103	0.0089	0.3003	0.3284	0.0112	0.0104	0.2842	0	10.586	11	0.4786	440683	39106	401577	chr10	43541122	10	10	43541122	43541122	1	1	0.3103	273488	0.0281	10	43541122	*	rs7920189	R	10	44036570	chr10:44036570	rs7920189	a	g	0.314	-0.0245	0.0069	0.000392	44036570	43541122	10	43541122	10	43541122	*	R	1.07692	-3.55072
chr10:43541128:G:A	A	G	0.6621	0.0098	0.6411	0.6776	-0.0126	0.0103	0.2204	0	8.441	11	0.6733	440683	39106	401577	chr10	43541128	10	10	43541128	43541128	1	1	0.3379	297814	0.0365	10	43541128	*	rs2999261	R	10	44036576	chr10:44036576	rs2999261	a	g	0.6701	0.0257	0.0068	0.0001592	44036576	43541128	10	43541128	10	43541128	*	R	-1.2233	3.77941
chr10:43541739:T:A	A	T	0.6621	0.0098	0.6411	0.6776	-0.0126	0.0103	0.2206	0	8.437	11	0.6737	440683	39106	401577	chr10	43541739	10	10	43541739	43541739	1	1	0.3379	297814	0.0365	10	43541739	*	rs3006375	W	10	44037187	chr10:44037187	rs3006375	a	t	0.6703	0.0254	0.0068	0.0001898	44037187	43541739	10	43541739	10	43541739	*	W	-1.2233	3.73529
chr10:43542709:C:A	A	C	0.6621	0.0098	0.6411	0.6776	-0.0126	0.0103	0.221	0	8.443	11	0.6731	440683	39106	401577	chr10	43542709	10	10	43542709	43542709	1	1	0.3379	297814	0.0365	10	43542709	*	rs1338560	M	10	44038157	chr10:44038157	rs1338560	a	c	0.6703	0.0256	0.0068	0.0001688	44038157	43542709	10	43542709	10	43542709	*	M	-1.2233	3.76471
chr10:43543431:G:T	T	G	0.6621	0.0098	0.641	0.6776	-0.0128	0.0103	0.2134	0	8.481	11	0.6697	440683	39106	401577	chr10	43543431	10	10	43543431	43543431	1	1	0.3379	297814	0.0366	10	43543431	*	rs7085013	K	10	44038879	chr10:44038879	rs7085013	t	g	0.6703	0.0257	0.0068	0.0001592	44038879	43543431	10	43543431	10	43543431	*	K	-1.24272	3.77941
chr10:43544008:T:C	T	C	0.3378	0.0098	0.3224	0.3589	0.0128	0.0103	0.2133	0	8.544	11	0.6639	440683	39106	401577	chr10	43544008	10	10	43544008	43544008	1	1	0.3378	297725	0.0365	10	43544008	*	rs3006376	Y	10	44039456	chr10:44039456	rs3006376	t	c	0.3312	-0.0252	0.007	0.0003278	44039456	43544008	10	43544008	10	43544008	*	Y	1.24272	-3.6
chr10:43545396:C:T	T	C	0.3094	0.0089	0.2998	0.3273	0.0113	0.0104	0.2767	0	10.612	11	0.4763	440683	39106	401577	chr10	43545396	10	10	43545396	43545396	1	1	0.3094	272695	0.0275	10	43545396	*	rs4948744	Y	10	44040844	chr10:44040844	rs4948744	t	c	0.3133	-0.0249	0.0069	0.0003142	44040844	43545396	10	43545396	10	43545396	*	Y	1.08654	-3.6087
chr10:43545694:T:C	T	C	0.3372	0.0092	0.3224	0.3589	0.0125	0.0103	0.2217	0	8.457	11	0.6719	440683	39106	401577	chr10	43545694	10	10	43545694	43545694	1	1	0.3372	297197	0.0365	10	43545694	*	rs10736819	Y	10	44041142	chr10:44041142	rs10736819	t	c	0.3314	-0.0251	0.007	0.0003462	44041142	43545694	10	43545694	10	43545694	*	Y	1.21359	-3.58571
chr10:43546135:C:T	T	C	0.662	0.0096	0.6418	0.6776	-0.0131	0.0103	0.2029	0	8.656	11	0.6536	440683	39106	401577	chr10	43546135	10	10	43546135	43546135	1	1	0.338	297902	0.0358	10	43546135	*	rs3124209	Y	10	44041583	chr10:44041583	rs3124209	t	c	0.6699	0.0257	0.0068	0.0001592	44041583	43546135	10	43546135	10	43546135	*	Y	-1.27184	3.77941
chr10:43546290:C:T	T	C	0.5377	0.0111	0.5205	0.5622	-0.005	0.0097	0.6067	0	9.464	11	0.5792	440683	39106	401577	chr10	43546290	10	10	43546290	43546290	1	1	0.4623	407456	0.0417	10	43546290	*	rs2999267	Y	10	44041738	chr10:44041738	rs2999267	t	c	0.5419	0.0236	0.0064	0.0002198	44041738	43546290	10	43546290	10	43546290	*	Y	-0.515464	3.6875
chr10:43546528:A:G	A	G	0.4622	0.011	0.4385	0.48	0.0047	0.0097	0.6262	0	8.694	11	0.6501	440683	39106	401577	chr10	43546528	10	10	43546528	43546528	1	1	0.4622	407367	0.0415	10	43546528	*	rs2999268	R	10	44041976	chr10:44041976	rs2999268	a	g	0.4579	-0.0229	0.0064	0.0003364	44041976	43546528	10	43546528	10	43546528	*	R	0.484536	-3.57812
chr10:43547169:T:G	T	G	0.4619	0.0111	0.4378	0.4794	0.0049	0.0097	0.6174	0	8.871	11	0.6338	440683	39106	401577	chr10	43547169	10	10	43547169	43547169	1	1	0.4619	407103	0.0416	10	43547169	*	rs9422378	K	10	44042617	chr10:44042617	rs9422378	t	g	0.4581	-0.0232	0.0064	0.0002807	44042617	43547169	10	43547169	10	43547169	*	K	0.505155	-3.625
chr10:43547320:C:T	T	C	0.5382	0.011	0.5199	0.5623	-0.0053	0.0097	0.5861	0	8.999	11	0.622	440683	39106	401577	chr10	43547320	10	10	43547320	43547320	1	1	0.4618	407015	0.0424	10	43547320	*	rs12259958	Y	10	44042768	chr10:44042768	rs12259958	t	c	0.542	0.0234	0.0064	0.0002485	44042768	43547320	10	43547320	10	43547320	*	Y	-0.546392	3.65625
chr10:43547711:C:T	T	C	0.5382	0.0111	0.5207	0.5623	-0.0048	0.0097	0.619	0	8.899	11	0.6312	440683	39106	401577	chr10	43547711	10	10	43547711	43547711	1	1	0.4618	407015	0.0416	10	43547711	*	rs2393958	Y	10	44043159	chr10:44043159	rs2393958	t	c	0.5419	0.0233	0.0064	0.0002642	44043159	43547711	10	43547711	10	43547711	*	Y	-0.494845	3.64062
chr10:43547863:G:A	A	G	0.538	0.0111	0.5204	0.5623	-0.0049	0.0097	0.6138	0	8.868	11	0.6341	440683	39106	401577	chr10	43547863	10	10	43547863	43547863	1	1	0.462	407191	0.0419	10	43547863	*	rs2393959	R	10	44043311	chr10:44043311	rs2393959	a	g	0.5419	0.0233	0.0064	0.0002642	44043311	43547863	10	43547863	10	43547863	*	R	-0.505155	3.64062
chr10:43547906:T:A	A	T	0.5371	0.0111	0.5187	0.5613	-0.0041	0.0097	0.6731	0	8.514	11	0.6666	440683	39106	401577	chr10	43547906	10	10	43547906	43547906	1	1	0.4629	407984	0.0426	10	43547906	*	rs2393960	W	10	44043354	chr10:44043354	rs2393960	a	t	0.5406	0.0239	0.0064	0.0001825	44043354	43547906	10	43547906	10	43547906	*	W	-0.42268	3.73438
chr10:43548228:G:A	A	G	0.6626	0.0097	0.6422	0.6778	-0.0132	0.0103	0.1982	0	8.639	11	0.6552	440683	39106	401577	chr10	43548228	10	10	43548228	43548228	1	1	0.3374	297373	0.0356	10	43548228	*	rs3006378	R	10	44043676	chr10:44043676	rs3006378	a	g	0.6701	0.0252	0.0068	0.0002132	44043676	43548228	10	43548228	10	43548228	*	R	-1.28155	3.70588
chr10:43548232:G:A	A	G	0.5382	0.0111	0.5207	0.5623	-0.005	0.0097	0.6081	0	8.845	11	0.6362	440683	39106	401577	chr10	43548232	10	10	43548232	43548232	1	1	0.4618	407015	0.0416	10	43548232	*	rs2999270	R	10	44043680	chr10:44043680	rs2999270	a	g	0.5419	0.0232	0.0064	0.0002807	44043680	43548232	10	43548232	10	43548232	*	R	-0.515464	3.625
chr10:43548430:T:C	T	C	0.4619	0.0111	0.4377	0.4792	0.0049	0.0097	0.6159	0	8.886	11	0.6325	440683	39106	401577	chr10	43548430	10	10	43548430	43548430	1	1	0.4619	407103	0.0415	10	43548430	*	rs3006379	Y	10	44043878	chr10:44043878	rs3006379	t	c	0.4581	-0.0233	0.0064	0.0002642	44043878	43548430	10	43548430	10	43548430	*	Y	0.505155	-3.64062
chr10:43548655:A:G	A	G	0.4619	0.0111	0.4379	0.4793	0.0049	0.0097	0.6114	0	8.833	11	0.6373	440683	39106	401577	chr10	43548655	10	10	43548655	43548655	1	1	0.4619	407103	0.0414	10	43548655	*	rs12354445	R	10	44044103	chr10:44044103	rs12354445	a	g	0.4582	-0.0233	0.0064	0.0002642	44044103	43548655	10	43548655	10	43548655	*	R	0.505155	-3.64062
chr10:43550473:T:C	T	C	0.4609	0.01	0.4377	0.4793	0.0054	0.0097	0.5812	0	9.076	11	0.6149	440683	39106	401577	chr10	43550473	10	10	43550473	43550473	1	1	0.4609	406222	0.0416	10	43550473	*	rs2999271	Y	10	44045921	chr10:44045921	rs2999271	t	c	0.4581	-0.0233	0.0064	0.0002642	44045921	43550473	10	43550473	10	43550473	*	Y	0.556701	-3.64062
chr10:43550724:C:T	T	C	0.6627	0.0096	0.6423	0.6779	-0.0135	0.0103	0.1887	0	8.418	11	0.6755	440683	39106	401577	chr10	43550724	10	10	43550724	43550724	1	1	0.3373	297285	0.0356	10	43550724	*	rs3006381	Y	10	44046172	chr10:44046172	rs3006381	t	c	0.6701	0.0251	0.0068	0.0002259	44046172	43550724	10	43550724	10	43550724	*	Y	-1.31068	3.69118
chr10:43551228:A:G	A	G	0.4615	0.0116	0.4358	0.4794	0.0051	0.0097	0.5964	0	8.55	11	0.6634	440683	39106	401577	chr10	43551228	10	10	43551228	43551228	1	1	0.4615	406750	0.0436	10	43551228	*	rs2860340	R	10	44046676	chr10:44046676	rs2860340	a	g	0.458	-0.0232	0.0064	0.0002807	44046676	43551228	10	43551228	10	43551228	*	R	0.525773	-3.625
chr10:43551367:A:G	A	G	0.4619	0.0111	0.4378	0.4791	0.005	0.0097	0.608	0	9.031	11	0.619	440683	39106	401577	chr10	43551367	10	10	43551367	43551367	1	1	0.4619	407103	0.0413	10	43551367	*	rs2999272	R	10	44046815	chr10:44046815	rs2999272	a	g	0.4581	-0.0233	0.0064	0.0002642	44046815	43551367	10	43551367	10	43551367	*	R	0.515464	-3.64062
chr10:43552674:A:G	A	G	0.4619	0.0111	0.4378	0.4793	0.005	0.0097	0.6083	0	8.817	11	0.6388	440683	39106	401577	chr10	43552674	10	10	43552674	43552674	1	1	0.4619	407103	0.0415	10	43552674	*	rs2999273	V	10	44048122	chr10:44048122	rs2999273	a	g	0.4581	-0.0232	0.0064	0.0002807	44048122	43552674	10	43552674	10	43552674	*	V	0.515464	-3.625
chr10:43553022:T:C	T	C	0.3374	0.0096	0.3222	0.3578	0.0133	0.0103	0.1963	0	8.608	11	0.658	440683	39106	401577	chr10	43553022	10	10	43553022	43553022	1	1	0.3374	297373	0.0356	10	43553022	*	rs3006382	Y	10	44048470	chr10:44048470	rs3006382	t	c	0.33	-0.0253	0.0068	0.0002012	44048470	43553022	10	43553022	10	43553022	*	Y	1.29126	-3.72059
chr10:43554025:C:T	T	C	0.5382	0.0111	0.5207	0.5623	-0.005	0.0097	0.6101	0	8.846	11	0.6361	440683	39106	401577	chr10	43554025	10	10	43554025	43554025	1	1	0.4618	407015	0.0416	10	43554025	*	rs2999274	Y	10	44049473	chr10:44049473	rs2999274	t	c	0.5419	0.0233	0.0064	0.0002642	44049473	43554025	10	43554025	10	43554025	*	Y	-0.515464	3.64062
chr10:43556453:T:A	A	T	0.5383	0.0111	0.5207	0.5623	-0.0047	0.0097	0.6304	0	8.499	11	0.668	440683	39106	401577	chr10	43556453	10	10	43556453	43556453	1	1	0.4617	406927	0.0416	10	43556453	*	rs2999277	W	10	44051901	chr10:44051901	rs2999277	a	t	0.5419	0.0233	0.0064	0.0002642	44051901	43556453	10	43556453	10	43556453	*	W	-0.484536	3.64062
chr10:43557455:A:C	A	C	0.46	0.0099	0.4357	0.4793	0.0047	0.0097	0.624	0	8.698	11	0.6498	440683	39106	401577	chr10	43557455	10	10	43557455	43557455	1	1	0.46	405428	0.0436	10	43557455	*	rs2230661	M	10	44052903	chr10:44052903	rs2230661	a	c	0.458	-0.0232	0.0064	0.0002807	44052903	43557455	10	43557455	10	43557455	*	M	0.484536	-3.625
chr10:43558137:C:T	T	C	0.5383	0.0111	0.5207	0.5623	-0.0046	0.0097	0.636	0	8.52	11	0.6661	440683	39106	401577	chr10	43558137	10	10	43558137	43558137	1	1	0.4617	406927	0.0416	10	43558137	*	rs2999278	Y	10	44053585	chr10:44053585	rs2999278	t	c	0.5419	0.0235	0.0064	0.0002337	44053585	43558137	10	43558137	10	43558137	*	Y	-0.474227	3.67188
chr10:43558745:G:A	A	G	0.5381	0.0111	0.5201	0.5622	-0.0048	0.0097	0.6198	0	8.525	11	0.6657	440683	39106	401577	chr10	43558745	10	10	43558745	43558745	1	1	0.4619	407103	0.0421	10	43558745	*	rs3006384	R	10	44054193	chr10:44054193	rs3006384	a	g	0.5418	0.0234	0.0064	0.0002485	44054193	43558745	10	43558745	10	43558745	*	R	-0.494845	3.65625
chr10:43559204:T:C	T	C	0.4618	0.011	0.4378	0.4793	0.0046	0.0097	0.6325	0	8.61	11	0.6578	440683	39106	401577	chr10	43559204	10	10	43559204	43559204	1	1	0.4618	407015	0.0415	10	43559204	*	rs2999279	Y	10	44054652	chr10:44054652	rs2999279	t	c	0.4582	-0.0235	0.0064	0.0002337	44054652	43559204	10	43559204	10	43559204	*	Y	0.474227	-3.67188
chr10:43560873:T:A	A	T	0.5381	0.011	0.5201	0.5623	-0.0047	0.0097	0.6283	0	8.535	11	0.6647	440683	39106	401577	chr10	43560873	10	10	43560873	43560873	1	1	0.4619	407103	0.0422	10	43560873	*	rs3006385	W	10	44056321	chr10:44056321	rs3006385	a	t	0.5418	0.0235	0.0064	0.0002337	44056321	43560873	10	43560873	10	43560873	*	W	-0.484536	3.67188
chr10:43561916:C:T	T	C	0.5381	0.0111	0.5201	0.5623	-0.0048	0.0097	0.6241	0	8.593	11	0.6594	440683	39106	401577	chr10	43561916	10	10	43561916	43561916	1	1	0.4619	407103	0.0422	10	43561916	*	rs10899827	Y	10	44057364	chr10:44057364	rs10899827	t	c	0.5418	0.0234	0.0064	0.0002485	44057364	43561916	10	43561916	10	43561916	*	Y	-0.494845	3.65625
chr10:43562440:G:A	A	G	0.5381	0.0111	0.5192	0.5623	-0.0046	0.0097	0.6344	0	8.639	11	0.6551	440683	39106	401577	chr10	43562440	10	10	43562440	43562440	1	1	0.4619	407103	0.0431	10	43562440	*	rs7915227	R	10	44057888	chr10:44057888	rs7915227	a	g	0.5418	0.0232	0.0064	0.0002807	44057888	43562440	10	43562440	10	43562440	*	R	-0.474227	3.625
chr10:43562751:G:A	A	G	0.536	0.0116	0.515	0.5621	-0.0057	0.0097	0.5576	0	8.463	11	0.6713	440683	39106	401577	chr10	43562751	10	10	43562751	43562751	1	1	0.464	408954	0.0471	10	43562751	*	rs7091995	R	10	44058199	chr10:44058199	rs7091995	a	g	0.5413	0.0234	0.0064	0.0002485	44058199	43562751	10	43562751	10	43562751	*	R	-0.587629	3.65625
chr10:43562891:G:A	A	G	0.5379	0.0111	0.5189	0.562	-0.0047	0.0097	0.6282	0	8.647	11	0.6545	440683	39106	401577	chr10	43562891	10	10	43562891	43562891	1	1	0.4621	407279	0.0431	10	43562891	*	rs7092156	R	10	44058339	chr10:44058339	rs7092156	a	g	0.5418	0.0234	0.0064	0.0002485	44058339	43562891	10	43562891	10	43562891	*	R	-0.484536	3.65625
chr10:43564228:C:A	A	C	0.5381	0.011	0.5199	0.5619	-0.0045	0.0097	0.6402	0	8.441	11	0.6734	440683	39106	401577	chr10	43564228	10	10	43564228	43564228	1	1	0.4619	407103	0.042	10	43564228	*	rs1338565	M	10	44059676	chr10:44059676	rs1338565	a	c	0.5418	0.0233	0.0064	0.0002642	44059676	43564228	10	43564228	10	43564228	*	M	-0.463918	3.64062
chr10:43565459:C:G	C	G	0.4617	0.011	0.4375	0.4787	0.0044	0.0097	0.6516	0	8.369	11	0.6799	440683	39106	401577	chr10	43565459	10	10	43565459	43565459	1	1	0.4617	406927	0.0412	10	43565459	*	rs10793443	S	10	44060907	chr10:44060907	rs10793443	c	g	0.4582	-0.0233	0.0064	0.0002642	44060907	43565459	10	43565459	10	43565459	*	S	0.453608	-3.64062
chr10:43567079:C:T	T	C	0.5383	0.0109	0.5206	0.5625	-0.0045	0.0097	0.6469	0	8.48	11	0.6698	440683	39106	401577	chr10	43567079	10	10	43567079	43567079	1	1	0.4617	406927	0.0419	10	43567079	*	rs7078691	Y	10	44062527	chr10:44062527	rs7078691	t	c	0.5419	0.0232	0.0064	0.0002807	44062527	43567079	10	43567079	10	43567079	*	Y	-0.463918	3.625
chr10:43568565:G:A	A	G	0.5388	0.0111	0.5212	0.5625	-0.0039	0.0097	0.6899	0	8.577	11	0.6608	440683	39106	401577	chr10	43568565	10	10	43568565	43568565	1	1	0.4612	406486	0.0413	10	43568565	*	rs7086537	R	10	44064013	chr10:44064013	rs7086537	a	g	0.5419	0.0232	0.0064	0.0002807	44064013	43568565	10	43568565	10	43568565	*	R	-0.402062	3.625
chr10:43569118:C:T	T	C	0.5363	0.0122	0.5114	0.563	-0.0031	0.0097	0.7518	0	8.49	11	0.6689	440683	39106	401577	chr10	43569118	10	10	43569118	43569118	1	1	0.4637	408689	0.0516	10	43569118	*	rs9422540	Y	10	44064566	chr10:44064566	rs9422540	t	c	0.5417	0.0235	0.0064	0.0002337	44064566	43569118	10	43569118	10	43569118	*	Y	-0.319588	3.67188
chr10:43571579:A:G	A	G	0.3379	0.0094	0.3235	0.3571	0.0114	0.0103	0.267	0	8.745	11	0.6455	440683	39106	401577	chr10	43571579	10	10	43571579	43571579	1	1	0.3379	297814	0.0336	10	43571579	*	rs1832472	R	10	44067027	chr10:44067027	rs1832472	a	g	0.3313	-0.0266	0.0068	9.287e-05	44067027	43571579	10	43571579	10	43571579	*	R	1.1068	-3.91176
chr10:43571974:G:A	A	G	0.5378	0.0112	0.521	0.5611	-0.0031	0.0097	0.751	0	7.711	11	0.739	440683	39106	401577	chr10	43571974	10	10	43571974	43571974	1	1	0.4622	407367	0.0401	10	43571974	*	rs7101356	R	10	44067422	chr10:44067422	rs7101356	a	g	0.5406	0.024	0.0064	0.0001715	44067422	43571974	10	43571974	10	43571974	*	R	-0.319588	3.75
chr10:43572320:T:C	T	C	0.466	0.0121	0.4395	0.4886	0.0027	0.0097	0.7825	0	7.325	11	0.7722	440683	39106	401577	chr10	43572320	10	10	43572320	43572320	1	1	0.466	410717	0.0491	10	43572320	*	rs9422543	Y	10	44067768	chr10:44067768	rs9422543	t	c	0.4602	-0.0241	0.0064	0.0001611	44067768	43572320	10	43572320	10	43572320	*	Y	0.278351	-3.76562
chr10:43574076:G:A	A	G	0.5322	0.0116	0.5102	0.559	-0.0015	0.0097	0.8783	0	6.623	11	0.8288	440683	39106	401577	chr10	43574076	10	10	43574076	43574076	1	1	0.4678	412303	0.0488	10	43574076	*	rs9422544	R	10	44069524	chr10:44069524	rs9422544	a	g	0.5381	0.0234	0.0064	0.0002485	44069524	43574076	10	43574076	10	43574076	*	R	-0.154639	3.65625
chr10:43575139:A:G	A	G	0.3361	0.0082	0.321	0.357	0.0112	0.0102	0.2739	0	8.671	11	0.6522	440683	39106	401577	chr10	43575139	10	10	43575139	43575139	1	1	0.3361	296227	0.036	10	43575139	*	rs7075288	R	10	44070587	chr10:44070587	rs7075288	a	g	0.3306	-0.0259	0.0068	0.0001414	44070587	43575139	10	43575139	10	43575139	*	R	1.09804	-3.80882
chr10:43575601:A:G	A	G	0.3373	0.0093	0.3229	0.357	0.0109	0.0103	0.2887	0	8.527	11	0.6654	440683	39106	401577	chr10	43575601	10	10	43575601	43575601	1	1	0.3373	297285	0.0341	10	43575601	*	rs7079327	R	10	44071049	chr10:44071049	rs7079327	a	g	0.3307	-0.0263	0.0068	0.0001113	44071049	43575601	10	43575601	10	43575601	*	R	1.05825	-3.86765
chr10:43576051:T:G	T	G	0.4641	0.0114	0.4373	0.488	0.0025	0.0097	0.7966	0	7.252	11	0.7783	440683	39106	401577	chr10	43576051	10	10	43576051	43576051	1	1	0.4641	409042	0.0507	10	43576051	*	rs9422546	K	10	44071499	chr10:44071499	rs9422546	t	g	0.4598	-0.0239	0.0064	0.0001825	44071499	43576051	10	43576051	10	43576051	*	K	0.257732	-3.73438
chr10:43576637:G:C	C	G	0.6626	0.0093	0.6429	0.6769	-0.011	0.0103	0.285	0	8.527	11	0.6655	440683	39106	401577	chr10	43576637	10	10	43576637	43576637	1	1	0.3374	297373	0.034	10	43576637	*	rs7922477	S	10	44072085	chr10:44072085	rs7922477	c	g	0.6692	0.0264	0.0068	0.0001048	44072085	43576637	10	43576637	10	43576637	*	S	-1.06796	3.88235
chr10:43576975:C:T	T	C	0.5345	0.0118	0.512	0.5608	-0.002	0.0097	0.8376	0	7.232	11	0.78	440683	39106	401577	chr10	43576975	10	10	43576975	43576975	1	1	0.4655	410276	0.0488	10	43576975	*	rs9422547	Y	10	44072423	chr10:44072423	rs9422547	t	c	0.5401	0.0239	0.0064	0.0001825	44072423	43576975	10	43576975	10	43576975	*	Y	-0.206186	3.73438
chr10:43577992:A:G	A	G	0.5654	0.011	0.5455	0.5781	-0.0003	0.0097	0.9738	0	9.253	11	0.5986	440683	39106	401577	chr10	43577992	10	10	43577992	43577992	1	1	0.4346	383042	0.0326	10	43577992	*	rs6593359	R	10	44073440	chr10:44073440	rs6593359	a	g	0.5571	0.0226	0.0064	0.0004024	44073440	43577992	10	43577992	10	43577992	*	R	-0.0309278	3.53125
chr10:43578242:T:A	A	T	0.5346	0.0118	0.5131	0.5609	-0.0018	0.0097	0.8493	0	7.063	11	0.794	440683	39106	401577	chr10	43578242	10	10	43578242	43578242	1	1	0.4654	410188	0.0478	10	43578242	*	rs2393939	W	10	44073690	chr10:44073690	rs2393939	a	t	0.5402	0.0237	0.0064	0.0002066	44073690	43578242	10	43578242	10	43578242	*	W	-0.185567	3.70312
chr10:43580098:C:T	T	C	0.5346	0.0118	0.5131	0.561	-0.002	0.0097	0.837	0	7.134	11	0.7881	440683	39106	401577	chr10	43580098	10	10	43580098	43580098	1	1	0.4654	410188	0.0479	10	43580098	*	rs7906129	Y	10	44075546	chr10:44075546	rs7906129	t	c	0.5402	0.0236	0.0064	0.0002198	44075546	43580098	10	43580098	10	43580098	*	Y	-0.206186	3.6875
chr10:43581116:G:C	C	G	0.5346	0.0118	0.5131	0.5609	-0.002	0.0097	0.8355	0	7.112	11	0.79	440683	39106	401577	chr10	43581116	10	10	43581116	43581116	1	1	0.4654	410188	0.0478	10	43581116	*	rs9422385	S	10	44076564	chr10:44076564	rs9422385	c	g	0.54	0.0235	0.0064	0.0002337	44076564	43581116	10	43581116	10	43581116	*	S	-0.206186	3.67188
chr10:43584088:C:T	T	C	0.5351	0.0119	0.512	0.5609	-0.0016	0.0097	0.8711	0	7.367	11	0.7686	440683	39106	401577	chr10	43584088	10	10	43584088	43584088	1	1	0.4649	409747	0.0489	10	43584088	*	rs9422388	Y	10	44079536	chr10:44079536	rs9422388	t	c	0.5402	0.0237	0.0064	0.0002066	44079536	43584088	10	43584088	10	43584088	*	Y	-0.164948	3.70312
chr10:43584917:G:A	A	G	0.5351	0.012	0.512	0.5616	-0.0021	0.0097	0.8324	0	7.289	11	0.7752	440683	39106	401577	chr10	43584917	10	10	43584917	43584917	1	1	0.4649	409747	0.0496	10	43584917	*	rs7913084	R	10	44080365	chr10:44080365	rs7913084	a	g	0.5402	0.0238	0.0065	0.0002461	44080365	43584917	10	43584917	10	43584917	*	R	-0.216495	3.66154
chr10:43585461:T:C	T	C	0.4646	0.012	0.4382	0.4879	0.0022	0.0097	0.8203	0	7.346	11	0.7704	440683	39106	401577	chr10	43585461	10	10	43585461	43585461	1	1	0.4646	409483	0.0497	10	43585461	*	rs9422555	Y	10	44080909	chr10:44080909	rs9422555	t	c	0.4595	-0.0238	0.0065	0.0002461	44080909	43585461	10	43585461	10	43585461	*	Y	0.226804	-3.66154
chr10:43585781:A:C	A	C	0.4645	0.012	0.4382	0.4879	0.0021	0.0097	0.8289	0	7.375	11	0.768	440683	39106	401577	chr10	43585781	10	10	43585781	43585781	1	1	0.4645	409395	0.0497	10	43585781	*	rs1832470	M	10	44081229	chr10:44081229	rs1832470	a	c	0.4595	-0.0236	0.0064	0.0002198	44081229	43585781	10	43585781	10	43585781	*	M	0.216495	-3.6875
chr10:43586592:T:C	T	C	0.4644	0.0119	0.4383	0.4862	0.002	0.0097	0.8394	0	7.199	11	0.7827	440683	39106	401577	chr10	43586592	10	10	43586592	43586592	1	1	0.4644	409306	0.0479	10	43586592	*	rs9422557	Y	10	44082040	chr10:44082040	rs9422557	t	c	0.4595	-0.0237	0.0064	0.0002066	44082040	43586592	10	43586592	10	43586592	*	Y	0.206186	-3.70312
chr10:43588749:C:T	T	C	0.535	0.0119	0.5077	0.5616	-0.0014	0.0097	0.8859	0	7.004	11	0.7987	440683	39106	401577	chr10	43588749	10	10	43588749	43588749	1	1	0.465	409835	0.0539	10	43588749	*	rs1832469	Y	10	44084197	chr10:44084197	rs1832469	t	c	0.5401	0.0237	0.0065	0.0002613	44084197	43588749	10	43588749	10	43588749	*	Y	-0.14433	3.64615
chr10:43602214:A:G	A	G	0.6864	0.0086	0.6715	0.6969	-0.0074	0.0103	0.4727	0	10.872	11	0.454	440683	39106	401577	chr10	43602214	10	10	43602214	43602214	1	1	0.3136	276396	0.0254	10	43602214	*	rs11238595	R	10	44097662	chr10:44097662	rs11238595	a	g	0.6877	0.0276	0.0069	6.497e-05	44097662	43602214	10	43602214	10	43602214	*	R	-0.718447	4
chr10:43615203:T:G	T	G	0.7636	0.0098	0.7469	0.7738	-0.0067	0.0113	0.5528	0	10.368	11	0.4976	440683	39106	401577	chr10	43615203	10	10	43615203	43615203	1	1	0.2364	208355	0.0269	10	43615203	*	rs17154024	K	10	44110651	chr10:44110651	rs17154024	t	g	0.7631	0.0265	0.0075	0.0004393	44110651	43615203	10	43615203	10	43615203	*	K	-0.59292	3.53333
chr10:44894655:C:A	A	C	0.4814	0.012	0.4559	0.5171	0.0098	0.0097	0.3155	0.2	11.019	11	0.4417	440683	39106	401577	chr10	44894655	10	10	44894655	44894655	1	1	0.4814	424290	0.0612	10	44894655	*	rs10900127	M	10	45390103	chr10:45390103	rs10900127	a	c	0.497	-0.0235	0.0065	0.0002945	45390103	44894655	10	44894655	10	44894655	*	M	1.01031	-3.61538
chr10:44897771:G:T	T	G	0.482	0.012	0.4567	0.5172	0.0097	0.0097	0.3182	4.4	11.509	11	0.4017	440683	39106	401577	chr10	44897771	10	10	44897771	44897771	1	1	0.482	424818	0.0605	10	44897771	*	rs11239274	K	10	45393219	chr10:45393219	rs11239274	t	g	0.4973	-0.0231	0.0064	0.0002983	45393219	44897771	10	44897771	10	44897771	*	K	1	-3.60937
chr10:45503761:T:C	T	C	0.8456	0.0058	0.8344	0.8892	-0.0026	0.0132	0.8413	0	8.806	11	0.6398	440683	39106	401577	chr10	45503761	10	10	45503761	45503761	1	1	0.1544	136083	0.0548	10	45503761	*	rs11239540	Y	10	45999209	chr10:45999209	rs11239540	t	c	0.8447	0.0307	0.0088	0.0004819	45999209	45503761	10	45503761	10	45503761	*	Y	-0.19697	3.48864
chr10:45516566:C:T	T	C	0.16	0.0068	0.1145	0.1728	0.0008	0.013	0.9502	0	8.587	11	0.6599	440683	39106	401577	chr10	45516566	10	10	45516566	45516566	1	1	0.16	141019	0.0583	10	45516566	*	rs28586924	Y	10	46012014	chr10:46012014	rs28586924	t	c	0.1616	-0.0317	0.0087	0.0002646	46012014	45516566	10	45516566	10	45516566	*	Y	0.0615385	-3.64368
chr10:45581710:T:C	T	C	0.8385	0.0075	0.8242	0.885	-0.0002	0.013	0.9878	0	7.886	11	0.7235	440683	39106	401577	chr10	45581710	10	10	45581710	45581710	1	1	0.1615	142341	0.0608	10	45581710	*	rs61854124	Y	10	46077158	chr10:46077158	rs61854124	t	c	0.8351	0.0309	0.0087	0.000377	46077158	45581710	10	45581710	10	45581710	*	Y	-0.0153846	3.55172
chr10:45586680:A:G	A	G	0.8385	0.0075	0.8242	0.885	-0.0001	0.013	0.9956	0	7.934	11	0.7192	440683	39106	401577	chr10	45586680	10	10	45586680	45586680	1	1	0.1615	142341	0.0608	10	45586680	*	rs10900228	R	10	46082128	chr10:46082128	rs10900228	a	g	0.8353	0.0308	0.0087	0.0003938	46082128	45586680	10	45586680	10	45586680	*	R	-0.00769231	3.54023
chr10:45600399:C:G	C	G	0.8793	0.005	0.8653	0.9075	0.0059	0.0147	0.6883	0	8.039	11	0.7098	440683	39106	401577	chr10	45600399	10	10	45600399	45600399	1	1	0.1207	106381	0.0422	10	45600399	*	rs55654107	S	10	46095847	chr10:46095847	rs55654107	c	g	0.881	0.0374	0.0101	0.0001985	46095847	45600399	10	45600399	10	45600399	*	S	0.401361	3.70297
chr10:46215388:G:A	A	G	0.3517	0.0071	0.3183	0.3676	0.004	0.0103	0.7011	28	15.283	11	0.1699	440683	39106	401577	chr10	46215388	10	10	46215388	46215388	1	1	0.3517	309976	0.0493	10	46215388	*	rs12415666	R	10	47586624	chr10:47586624	rs12415666	a	g	0.3573	-0.026	0.0074	0.0004696	47586624	46215388	10	46215388	10	46215388	*	R	0.38835	-3.51351
chr10:46215900:T:C	T	C	0.6461	0.0073	0.6322	0.676	-0.0036	0.0103	0.7256	29	15.494	11	0.161	440683	39106	401577	chr10	46215900	10	10	46215900	46215900	1	1	0.3539	311915	0.0438	10	46215900	*	rs2004049	Y	10	47587136	chr10:47587136	rs2004049	t	c	0.642	0.0262	0.0074	0.0004244	47587136	46215900	10	46215900	10	46215900	*	Y	-0.349515	3.54054
chr10:46216479:T:C	T	C	0.6464	0.0074	0.6321	0.6784	-0.0042	0.0103	0.6829	26.6	14.991	11	0.1829	440683	39106	401577	chr10	46216479	10	10	46216479	46216479	1	1	0.3536	311651	0.0463	10	46216479	*	rs732500	Y	10	47587715	chr10:47587715	rs732500	t	c	0.6423	0.0265	0.0074	0.0003642	47587715	46216479	10	46216479	10	46216479	*	Y	-0.407767	3.58108
chr10:46219574:G:A	A	G	0.3432	0.0074	0.3099	0.3579	0.0036	0.0103	0.7278	25.8	14.832	11	0.1903	440683	39106	401577	chr10	46219574	10	10	46219574	46219574	1	1	0.3432	302485	0.048	10	46219574	*	rs11817545	R	10	47590810	chr10:47590810	rs11817545	a	g	0.3469	-0.0262	0.0074	0.0004244	47590810	46219574	10	46219574	10	46219574	*	R	0.349515	-3.54054
chr10:46223285:A:C	A	C	0.6565	0.0077	0.644	0.686	-0.0036	0.0103	0.725	22.2	14.137	11	0.2255	440683	39106	401577	chr10	46223285	10	10	46223285	46223285	1	1	0.3435	302749	0.042	10	46223285	*	rs1551687	M	10	47594521	chr10:47594521	rs1551687	a	c	0.653	0.0267	0.0074	0.0003286	47594521	46223285	10	46223285	10	46223285	*	M	-0.349515	3.60811
chr10:46224595:A:T	A	T	0.6576	0.0078	0.6442	0.6907	-0.005	0.0103	0.6248	19.3	13.633	11	0.254	440683	39106	401577	chr10	46224595	10	10	46224595	46224595	1	1	0.3424	301780	0.0465	10	46224595	*	rs898340	W	10	47595831	chr10:47595831	rs898340	a	t	0.6537	0.0267	0.0074	0.0003286	47595831	46224595	10	46224595	10	46224595	*	W	-0.485437	3.60811
chr10:46225568:T:C	T	C	0.6522	0.0084	0.6437	0.68	-0.0034	0.0102	0.7357	19.8	13.723	11	0.2487	440683	39106	401577	chr10	46225568	10	10	46225568	46225568	1	1	0.3478	306539	0.0363	10	46225568	*	rs1870519	Y	10	47596804	chr10:47596804	rs1870519	t	c	0.653	0.0267	0.0074	0.0003286	47596804	46225568	10	46225568	10	46225568	*	Y	-0.333333	3.60811
chr10:46226691:T:C	T	C	0.6528	0.0077	0.6441	0.6859	-0.0042	0.0102	0.6784	19.9	13.728	11	0.2484	440683	39106	401577	chr10	46226691	10	10	46226691	46226691	1	1	0.3472	306010	0.0418	10	46226691	*	rs6602883	Y	10	47597927	chr10:47597927	rs6602883	t	c	0.653	0.0269	0.0074	0.0002962	47597927	46226691	10	46226691	10	46226691	*	Y	-0.411765	3.63514
chr10:46227802:A:G	A	G	0.6395	0.0089	0.6236	0.675	-0.0037	0.0102	0.7161	18.5	13.491	11	0.2624	440683	39106	401577	chr10	46227802	10	10	46227802	46227802	1	1	0.3605	317732	0.0514	10	46227802	*	rs11259824	D	10	47599038	chr10:47599038	rs11259824	a	g	0.6322	0.0271	0.0073	0.0002177	47599038	46227802	10	46227802	10	46227802	*	D	-0.362745	3.71233
chr10:46229173:T:C	T	C	0.6305	0.0081	0.6154	0.6622	-0.0022	0.0102	0.8261	28.1	15.299	11	0.1692	440683	39106	401577	chr10	46229173	10	10	46229173	46229173	1	1	0.3695	325665	0.0468	10	46229173	*	rs1459773	Y	10	47600409	chr10:47600409	rs1459773	t	c	0.6232	0.0257	0.0073	0.000454	47600409	46229173	10	46229173	10	46229173	*	Y	-0.215686	3.52055
chr10:46230940:T:C	T	C	0.6519	0.0058	0.6405	0.6811	-0.0039	0.0103	0.7023	20.6	13.846	11	0.2416	440683	39106	401577	chr10	46230940	10	10	46230940	46230940	1	1	0.3481	306804	0.0406	10	46230940	*	rs11598883	Y	10	47602176	chr10:47602176	rs11598883	t	c	0.6506	0.0275	0.0074	0.0002162	47602176	46230940	10	46230940	10	46230940	*	Y	-0.378641	3.71622
chr10:46233054:G:A	A	G	0.3469	0.0059	0.321	0.3584	0.003	0.0103	0.7672	18	13.419	11	0.2668	440683	39106	401577	chr10	46233054	10	10	46233054	46233054	1	1	0.3469	305746	0.0374	10	46233054	*	rs1574342	R	10	47604290	chr10:47604290	rs1574342	a	g	0.348	-0.0268	0.0074	0.000312	47604290	46233054	10	46233054	10	46233054	*	R	0.291262	-3.62162
chr10:46243725:G:A	A	G	0.3467	0.0068	0.3215	0.3555	0.0007	0.0102	0.9461	11.5	12.431	11	0.3321	440683	39106	401577	chr10	46243725	10	10	46243725	46243725	1	1	0.3467	305570	0.034	10	46243725	*	rs7903300	R	10	47614961	chr10:47614961	rs7903300	a	g	0.3454	-0.0264	0.0074	0.0003833	47614961	46243725	10	46243725	10	46243725	*	R	0.0686275	-3.56757
chr10:48453840:A:G	A	G	0.8197	0.0075	0.8108	0.8336	-0.0143	0.0127	0.2589	44.5	19.802	11	0.04813	440683	39106	401577	chr10	48453840	10	10	48453840	48453840	1	1	0.1803	158910	0.0228	10	48453840	*	rs72796305	R	10	49661883	chr10:49661883	rs72796305	a	g	0.8225	-0.0302	0.0085	0.0003695	49661883	48453840	10	48453840	10	48453840	*	R	-1.12598	-3.55294
chr10:50740424:A:G	A	G	0.4892	0.0088	0.4614	0.4969	-0.0051	0.0097	0.5992	31.5	16.058	11	0.139	440683	39106	401577	chr10	50740424	10	10	50740424	50740424	1	1	0.4892	431164	0.0355	10	50740424	*	rs7074369	D	10	52500184	chr10:52500184	rs7074369	a	g	0.4889	0.0223	0.0064	0.0004802	52500184	50740424	10	50740424	10	50740424	*	D	-0.525773	3.48438
chr10:50741273:C:T	T	C	0.5105	0.0089	0.5023	0.5393	0.0053	0.0097	0.5844	32	16.17	11	0.1349	440683	39106	401577	chr10	50741273	10	10	50741273	50741273	1	1	0.4895	431429	0.037	10	50741273	*	rs6479701	Y	10	52501033	chr10:52501033	rs6479701	t	c	0.5115	-0.0226	0.0064	0.0004024	52501033	50741273	10	50741273	10	50741273	*	Y	0.546392	-3.53125
chr10:50742690:A:C	A	C	0.4886	0.009	0.4605	0.4974	-0.0056	0.0096	0.5606	32.6	16.327	11	0.1294	440683	39106	401577	chr10	50742690	10	10	50742690	50742690	1	1	0.4886	430635	0.0369	10	50742690	*	rs2137567	H	10	52502450	chr10:52502450	rs56033380	a	c	0.488	0.0232	0.0064	0.0002807	52502450	50742690	10	50742690	10	50742690	*	H	-0.583333	3.625
chr10:50763630:C:T	T	C	0.5104	0.0089	0.5022	0.5398	0.0059	0.0096	0.5391	32.8	16.363	11	0.1282	440683	39106	401577	chr10	50763630	10	10	50763630	50763630	1	1	0.4896	431517	0.0376	10	50763630	*	rs4381320	Y	10	52523390	chr10:52523390	rs4381320	t	c	0.5113	-0.0223	0.0064	0.0004802	52523390	50763630	10	50763630	10	50763630	*	Y	0.614583	-3.48438
chr10:50763927:C:T	T	C	0.5104	0.0089	0.5022	0.5399	0.006	0.0096	0.5362	32.8	16.361	11	0.1283	440683	39106	401577	chr10	50763927	10	10	50763927	50763927	1	1	0.4896	431517	0.0377	10	50763927	*	rs4381321	Y	10	52523687	chr10:52523687	rs4381321	t	c	0.5113	-0.0223	0.0064	0.0004802	52523687	50763927	10	50763927	10	50763927	*	Y	0.625	-3.48438
chr10:50764700:G:A	A	G	0.5096	0.0089	0.5017	0.54	0.0057	0.0097	0.5534	31.8	16.133	11	0.1363	440683	39106	401577	chr10	50764700	10	10	50764700	50764700	1	1	0.4904	432222	0.0383	10	50764700	*	rs10761502	R	10	52524460	chr10:52524460	rs10761502	a	g	0.5112	-0.0223	0.0064	0.0004802	52524460	50764700	10	50764700	10	50764700	*	R	0.587629	-3.48438
chr10:50771059:A:C	A	C	0.4877	0.0097	0.4597	0.4974	-0.0055	0.0096	0.5691	30.9	15.922	11	0.144	440683	39106	401577	chr10	50771059	10	10	50771059	50771059	1	1	0.4877	429842	0.0377	10	50771059	*	rs10994392	M	10	52530819	chr10:52530819	rs10994392	a	c	0.4883	0.0223	0.0064	0.0004802	52530819	50771059	10	50771059	10	50771059	*	M	-0.572917	3.48438
chr10:50834010:T:C	T	C	0.8863	0.0131	0.866	0.9098	0.0145	0.0152	0.3393	44.1	19.681	11	0.04991	440683	39106	401577	chr10	50834010	10	10	50834010	50834010	1	1	0.1137	100211	0.0438	10	50834010	*	rs16909866	Y	10	52593770	chr10:52593770	rs16909866	t	c	0.8757	0.04	0.0097	3.993e-05	52593770	50834010	10	50834010	10	50834010	*	Y	0.953947	4.12371
chr10:50849248:T:C	T	C	0.7302	0.0147	0.7034	0.7501	0.0059	0.0107	0.5819	0	10.369	11	0.4976	440683	39106	401577	chr10	50849248	10	10	50849248	50849248	1	1	0.2698	237793	0.0467	10	50849248	*	rs12570156	Y	10	52609008	chr10:52609008	rs12570156	t	c	0.7188	0.0276	0.007	8.341e-05	52609008	50849248	10	50849248	10	50849248	*	Y	0.551402	3.94286
chr10:50852902:C:T	T	C	0.2699	0.0145	0.2513	0.297	-0.0058	0.0107	0.5889	0	10.363	11	0.4981	440683	39106	401577	chr10	50852902	10	10	50852902	50852902	1	1	0.2699	237881	0.0457	10	50852902	*	rs12769066	Y	10	52612662	chr10:52612662	rs12769066	t	c	0.2811	-0.0277	0.007	7.859e-05	52612662	50852902	10	50852902	10	50852902	*	Y	-0.542056	-3.95714
chr10:50855262:T:A	A	T	0.1092	0.0129	0.0863	0.1291	-0.018	0.0154	0.242	43.5	19.455	11	0.0534	440683	39106	401577	chr10	50855262	10	10	50855262	50855262	1	1	0.1092	96245.2	0.0428	10	50855262	*	rs12414527	W	10	52615022	chr10:52615022	rs12414527	a	t	0.1196	-0.0428	0.0099	1.686e-05	52615022	50855262	10	50855262	10	50855262	*	W	-1.16883	-4.32323
chr10:50855510:C:G	C	G	0.7302	0.0147	0.7033	0.7506	0.0056	0.0107	0.6034	0	10.479	11	0.4879	440683	39106	401577	chr10	50855510	10	10	50855510	50855510	1	1	0.2698	237793	0.0473	10	50855510	*	rs4459236	S	10	52615270	chr10:52615270	rs4459236	c	g	0.7191	0.0275	0.0069	6.905e-05	52615270	50855510	10	50855510	10	50855510	*	S	0.523364	3.98551
chr10:50856287:A:C	A	C	0.7302	0.0147	0.7035	0.75	0.0059	0.0107	0.5812	0	10.272	11	0.5061	440683	39106	401577	chr10	50856287	10	10	50856287	50856287	1	1	0.2698	237793	0.0465	10	50856287	*	rs16910313	M	10	52616047	chr10:52616047	rs16910313	a	c	0.7191	0.0274	0.0069	7.338e-05	52616047	50856287	10	50856287	10	50856287	*	M	0.551402	3.97101
chr10:50865510:A:G	A	G	0.8905	0.0128	0.8707	0.914	0.0181	0.0154	0.2396	42.2	19.037	11	0.06044	440683	39106	401577	chr10	50865510	10	10	50865510	50865510	1	1	0.1095	96509.6	0.0433	10	50865510	*	rs16910442	R	10	52625270	chr10:52625270	rs16910442	a	g	0.8803	0.0423	0.0099	2.113e-05	52625270	50865510	10	50865510	10	50865510	*	R	1.17532	4.27273
chr10:50869812:C:A	A	C	0.1093	0.0129	0.0863	0.129	-0.0177	0.0154	0.2504	42.6	19.16	11	0.05828	440683	39106	401577	chr10	50869812	10	10	50869812	50869812	1	1	0.1093	96333.3	0.0427	10	50869812	*	rs16910492	M	10	52629572	chr10:52629572	rs16910492	a	c	0.1196	-0.0427	0.0099	1.764e-05	52629572	50869812	10	50869812	10	50869812	*	M	-1.14935	-4.31313
chr10:50873699:C:T	T	C	0.272	0.0147	0.253	0.2975	-0.0071	0.0107	0.5085	7.9	11.947	11	0.3677	440683	39106	401577	chr10	50873699	10	10	50873699	50873699	1	1	0.272	239732	0.0445	10	50873699	*	rs4317935	Y	10	52633459	chr10:52633459	rs4317935	t	c	0.2834	-0.0307	0.0072	2.143e-05	52633459	50873699	10	50873699	10	50873699	*	Y	-0.663551	-4.26389
chr10:54225861:T:C	T	C	0.2417	0.0146	0.2095	0.2776	0.0058	0.0112	0.6035	16.5	13.169	11	0.2824	440683	39106	401577	chr10	54225861	10	10	54225861	54225861	1	1	0.2417	213026	0.0681	10	54225861	*	rs7068210	Y	10	55985621	chr10:55985621	rs7068210	t	c	0.2494	-0.0282	0.0079	0.0003292	55985621	54225861	10	54225861	10	54225861	*	Y	0.517857	-3.56962
chr10:54226039:A:G	A	G	0.2802	0.015	0.2541	0.3192	0.0042	0.0107	0.6933	13.3	12.688	11	0.3142	440683	39106	401577	chr10	54226039	10	10	54226039	54226039	1	1	0.2802	246959	0.0651	10	54226039	*	rs12355923	R	10	55985799	chr10:55985799	rs12355923	a	g	0.286	-0.0262	0.007	0.0001878	55985799	54226039	10	54226039	10	54226039	*	R	0.392523	-3.74286
chr10:54231354:C:A	A	C	0.7154	0.0167	0.6767	0.7436	-0.0054	0.0106	0.6129	19.9	13.731	11	0.2483	440683	39106	401577	chr10	54231354	10	10	54231354	54231354	1	1	0.2846	250837	0.0669	10	54231354	*	rs4542313	M	10	55991114	chr10:55991114	rs4542313	a	c	0.7082	0.0258	0.007	0.0002353	55991114	54231354	10	54231354	10	54231354	*	M	-0.509434	3.68571
chr10:54232151:G:C	C	G	0.7186	0.015	0.6799	0.7446	-0.0041	0.0107	0.7023	12.2	12.528	11	0.3253	440683	39106	401577	chr10	54232151	10	10	54232151	54232151	1	1	0.2814	248016	0.0647	10	54232151	*	rs2891507	S	10	55991911	chr10:55991911	rs2891507	c	g	0.7135	0.0262	0.007	0.0001878	55991911	54232151	10	54232151	10	54232151	*	S	-0.383178	3.74286
chr10:54236137:G:A	A	G	0.7185	0.0149	0.6805	0.7455	-0.0037	0.0107	0.7265	8.3	12.001	11	0.3635	440683	39106	401577	chr10	54236137	10	10	54236137	54236137	1	1	0.2815	248105	0.065	10	54236137	*	rs7897570	D	10	55995897	chr10:55995897	rs7897570	a	g	0.7135	0.0264	0.007	0.0001677	55995897	54236137	10	54236137	10	54236137	*	D	-0.345794	3.77143
chr10:54237001:C:T	T	C	0.7571	0.0146	0.7222	0.79	-0.0059	0.0112	0.5967	8.3	11.999	11	0.3637	440683	39106	401577	chr10	54237001	10	10	54237001	54237001	1	1	0.2429	214084	0.0678	10	54237001	*	rs721825	Y	10	55996761	chr10:55996761	rs721825	t	c	0.7504	0.0262	0.0074	0.0004244	55996761	54237001	10	54237001	10	54237001	*	Y	-0.526786	3.54054
chr10:54239476:A:G	A	G	0.2807	0.0149	0.2526	0.3191	0.0036	0.0107	0.7344	11.9	12.492	11	0.3278	440683	39106	401577	chr10	54239476	10	10	54239476	54239476	1	1	0.2807	247399	0.0665	10	54239476	*	rs2891508	R	10	55999236	chr10:55999236	rs2891508	a	g	0.2863	-0.0263	0.007	0.0001775	55999236	54239476	10	54239476	10	54239476	*	R	0.336449	-3.75714
chr10:54241318:G:A	A	G	0.7171	0.0162	0.6706	0.7449	-0.0091	0.0106	0.3902	29.1	15.515	11	0.1601	440683	39106	401577	chr10	54241318	10	10	54241318	54241318	1	1	0.2829	249338	0.0743	10	54241318	*	rs996320	R	10	56001078	chr10:56001078	rs996320	a	g	0.7107	0.0254	0.007	0.0002937	56001078	54241318	10	54241318	10	54241318	*	R	-0.858491	3.62857
chr10:54243971:G:C	C	G	0.7202	0.0178	0.6698	0.7561	-0.004	0.0107	0.709	21.7	14.041	11	0.2307	440683	39106	401577	chr10	54243971	10	10	54243971	54243971	1	1	0.2798	246606	0.0863	10	54243971	*	rs10825283	S	10	56003731	chr10:56003731	rs10825283	c	g	0.7132	0.0272	0.0071	0.0001333	56003731	54243971	10	54243971	10	54243971	*	S	-0.373832	3.83099
chr10:54252395:T:A	A	T	0.7488	0.0181	0.7035	0.7904	-0.0104	0.0111	0.346	19.1	13.589	11	0.2566	440683	39106	401577	chr10	54252395	10	10	54252395	54252395	1	1	0.2512	221399	0.0869	10	54252395	*	rs7087057	W	10	56012155	chr10:56012155	rs7087057	a	t	0.7398	0.0254	0.0072	0.0004384	56012155	54252395	10	54252395	10	54252395	*	W	-0.936937	3.52778
chr10:54253118:T:C	T	C	0.2773	0.0196	0.2349	0.3253	0.006	0.0107	0.5774	24.9	14.641	11	0.1995	440683	39106	401577	chr10	54253118	10	10	54253118	54253118	1	1	0.2773	244403	0.0904	10	54253118	*	rs2384423	Y	10	56012878	chr10:56012878	rs2384423	t	c	0.288	-0.0257	0.007	0.0002487	56012878	54253118	10	54253118	10	54253118	*	Y	0.560748	-3.67143
chr10:54254699:A:G	A	G	0.2795	0.0192	0.2389	0.3287	0.0064	0.0107	0.5484	27.5	15.183	11	0.1743	440683	39106	401577	chr10	54254699	10	10	54254699	54254699	1	1	0.2795	246342	0.0898	10	54254699	*	rs10825284	D	10	56014459	chr10:56014459	rs10825284	a	g	0.2889	-0.0261	0.007	0.0001988	56014459	54254699	10	54254699	10	54254699	*	D	0.598131	-3.72857
chr10:54258965:T:A	A	T	0.712	0.0184	0.6633	0.7495	-0.0079	0.0106	0.4563	22.3	14.153	11	0.2246	440683	39106	401577	chr10	54258965	10	10	54258965	54258965	1	1	0.288	253833	0.0862	10	54258965	*	rs12761142	W	10	56018725	chr10:56018725	rs12761142	a	t	0.7036	0.0271	0.007	0.0001119	56018725	54258965	10	54258965	10	54258965	*	W	-0.745283	3.87143
chr10:54259093:C:T	T	C	0.7203	0.0194	0.6712	0.7603	-0.0062	0.0107	0.561	25.7	14.802	11	0.1917	440683	39106	401577	chr10	54259093	10	10	54259093	54259093	1	1	0.2797	246518	0.0891	10	54259093	*	rs7073678	Y	10	56018853	chr10:56018853	rs7073678	t	c	0.71	0.0264	0.007	0.0001677	56018853	54259093	10	54259093	10	54259093	*	Y	-0.579439	3.77143
chr10:54259898:T:C	T	C	0.2792	0.0193	0.2394	0.3286	0.0063	0.0107	0.5557	29.4	15.587	11	0.1572	440683	39106	401577	chr10	54259898	10	10	54259898	54259898	1	1	0.2792	246077	0.0892	10	54259898	*	rs2891509	Y	10	56019658	chr10:56019658	rs2891509	t	c	0.2887	-0.0258	0.007	0.0002353	56019658	54259898	10	54259898	10	54259898	*	Y	0.588785	-3.68571
chr10:54260881:C:T	T	C	0.7121	0.0185	0.663	0.7496	-0.0079	0.0106	0.455	23.9	14.453	11	0.209	440683	39106	401577	chr10	54260881	10	10	54260881	54260881	1	1	0.2879	253745	0.0866	10	54260881	*	rs7079578	Y	10	56020641	chr10:56020641	rs7079578	t	c	0.7036	0.0269	0.007	0.0001258	56020641	54260881	10	54260881	10	54260881	*	Y	-0.745283	3.84286
chr10:54261523:A:C	A	C	0.2523	0.018	0.2117	0.2994	0.0115	0.011	0.2967	25.3	14.717	11	0.1958	440683	39106	401577	chr10	54261523	10	10	54261523	54261523	1	1	0.2523	222369	0.0877	10	54261523	*	rs4935106	M	10	56021283	chr10:56021283	rs4935106	a	c	0.2609	-0.0252	0.0072	0.0004864	56021283	54261523	10	54261523	10	54261523	*	M	1.04545	-3.5
chr10:54262190:T:C	T	C	0.2796	0.0192	0.2399	0.3292	0.0064	0.0107	0.5499	28.1	15.289	11	0.1696	440683	39106	401577	chr10	54262190	10	10	54262190	54262190	1	1	0.2796	246430	0.0893	10	54262190	*	rs2384427	Y	10	56021950	chr10:56021950	rs2384427	t	c	0.289	-0.0262	0.007	0.0001878	56021950	54262190	10	54262190	10	54262190	*	Y	0.598131	-3.74286
chr10:54262408:G:A	A	G	0.7122	0.0185	0.6631	0.7498	-0.0073	0.0106	0.4886	21.8	14.072	11	0.229	440683	39106	401577	chr10	54262408	10	10	54262408	54262408	1	1	0.2878	253657	0.0867	10	54262408	*	rs2384429	R	10	56022168	chr10:56022168	rs2384429	a	g	0.7038	0.0273	0.007	9.957e-05	56022168	54262408	10	54262408	10	54262408	*	R	-0.688679	3.9
chr10:54262543:G:A	A	G	0.7475	0.018	0.7003	0.788	-0.0109	0.011	0.3212	24.3	14.536	11	0.2047	440683	39106	401577	chr10	54262543	10	10	54262543	54262543	1	1	0.2525	222545	0.0877	10	54262543	*	rs4556451	R	10	56022303	chr10:56022303	rs4556451	a	g	0.7393	0.0253	0.0072	0.0004618	56022303	54262543	10	54262543	10	54262543	*	R	-0.990909	3.51389
chr10:54262667:G:A	A	G	0.7475	0.0179	0.7003	0.788	-0.0109	0.011	0.321	24.3	14.532	11	0.2049	440683	39106	401577	chr10	54262667	10	10	54262667	54262667	1	1	0.2525	222545	0.0877	10	54262667	*	rs7087862	R	10	56022427	chr10:56022427	rs7087862	a	g	0.7393	0.0253	0.0072	0.0004618	56022427	54262667	10	54262667	10	54262667	*	R	-0.990909	3.51389
chr10:54263334:T:G	T	G	0.2523	0.0179	0.2119	0.2996	0.0104	0.011	0.3446	26	14.867	11	0.1887	440683	39106	401577	chr10	54263334	10	10	54263334	54263334	1	1	0.2523	222369	0.0877	10	54263334	*	rs2384430	K	10	56023094	chr10:56023094	rs2384430	t	g	0.2606	-0.0252	0.0072	0.0004864	56023094	54263334	10	54263334	10	54263334	*	K	0.945455	-3.5
chr10:54263606:T:G	T	G	0.2523	0.0179	0.2119	0.2996	0.0104	0.011	0.3459	26.2	14.902	11	0.187	440683	39106	401577	chr10	54263606	10	10	54263606	54263606	1	1	0.2523	222369	0.0877	10	54263606	*	rs7080800	K	10	56023366	chr10:56023366	rs7080800	t	g	0.2606	-0.0252	0.0072	0.0004864	56023366	54263606	10	54263606	10	54263606	*	K	0.945455	-3.5
chr10:54264123:C:G	C	G	0.2511	0.0183	0.2092	0.2968	0.0098	0.0111	0.3764	21.5	14.009	11	0.2325	440683	39106	401577	chr10	54264123	10	10	54264123	54264123	1	1	0.2511	221311	0.0876	10	54264123	*	rs4579847	S	10	56023883	chr10:56023883	rs4579847	c	g	0.2599	-0.0253	0.0072	0.0004618	56023883	54264123	10	54264123	10	54264123	*	S	0.882883	-3.51389
chr10:54264424:A:G	A	G	0.2518	0.0178	0.2113	0.2975	0.01	0.011	0.3666	25.4	14.75	11	0.1942	440683	39106	401577	chr10	54264424	10	10	54264424	54264424	1	1	0.2518	221928	0.0862	10	54264424	*	rs2384432	R	10	56024184	chr10:56024184	rs2384432	a	g	0.2604	-0.0252	0.0072	0.0004864	56024184	54264424	10	54264424	10	54264424	*	R	0.909091	-3.5
chr10:54265653:T:A	A	T	0.7483	0.0178	0.7029	0.7887	-0.0102	0.011	0.3552	26.7	15.015	11	0.1818	440683	39106	401577	chr10	54265653	10	10	54265653	54265653	1	1	0.2517	221840	0.0858	10	54265653	*	rs10825289	W	10	56025413	chr10:56025413	rs10825289	a	t	0.7397	0.0252	0.0072	0.0004864	56025413	54265653	10	54265653	10	54265653	*	W	-0.927273	3.5
chr10:54265780:T:G	T	G	0.2517	0.0178	0.2113	0.2972	0.0101	0.011	0.358	26.6	14.977	11	0.1835	440683	39106	401577	chr10	54265780	10	10	54265780	54265780	1	1	0.2517	221840	0.0859	10	54265780	*	rs11004188	K	10	56025540	chr10:56025540	rs11004188	t	g	0.2603	-0.0252	0.0072	0.0004864	56025540	54265780	10	54265780	10	54265780	*	K	0.918182	-3.5
chr10:54265844:A:C	A	C	0.2515	0.0178	0.2108	0.2971	0.0099	0.011	0.3718	25.4	14.744	11	0.1945	440683	39106	401577	chr10	54265844	10	10	54265844	54265844	1	1	0.2515	221664	0.0863	10	54265844	*	rs11004189	M	10	56025604	chr10:56025604	rs11004189	a	c	0.2603	-0.0257	0.0073	0.000454	56025604	54265844	10	54265844	10	54265844	*	M	0.9	-3.52055
chr10:54266268:C:T	T	C	0.748	0.0179	0.7025	0.7887	-0.011	0.011	0.3206	26.1	14.894	11	0.1874	440683	39106	401577	chr10	54266268	10	10	54266268	54266268	1	1	0.252	222104	0.0862	10	54266268	*	rs7073516	Y	10	56026028	chr10:56026028	rs7073516	t	c	0.7395	0.0255	0.0072	0.0004161	56026028	54266268	10	54266268	10	54266268	*	Y	-1	3.54167
chr10:54266284:A:G	A	G	0.2519	0.0178	0.2113	0.2973	0.0108	0.011	0.3266	25.6	14.794	11	0.1921	440683	39106	401577	chr10	54266284	10	10	54266284	54266284	1	1	0.2519	222016	0.086	10	54266284	*	rs7091022	R	10	56026044	chr10:56026044	rs7091022	a	g	0.2605	-0.0256	0.0073	0.0004778	56026044	54266284	10	54266284	10	54266284	*	R	0.981818	-3.50685
chr10:54266328:T:C	T	C	0.2514	0.0191	0.2071	0.2975	0.0108	0.011	0.3291	25.8	14.834	11	0.1902	440683	39106	401577	chr10	54266328	10	10	54266328	54266328	1	1	0.2514	221575	0.0904	10	54266328	*	rs7094733	Y	10	56026088	chr10:56026088	rs7094733	t	c	0.2605	-0.0256	0.0073	0.0004778	56026088	54266328	10	54266328	10	54266328	*	Y	0.981818	-3.50685
chr10:54266495:T:C	T	C	0.2858	0.0197	0.2447	0.3359	0.0065	0.0106	0.5386	20.5	13.833	11	0.2424	440683	39106	401577	chr10	54266495	10	10	54266495	54266495	1	1	0.2858	251894	0.0912	10	54266495	*	rs7095007	Y	10	56026255	chr10:56026255	rs7095007	t	c	0.2953	-0.0267	0.007	0.0001412	56026255	54266495	10	54266495	10	54266495	*	Y	0.613208	-3.81429
chr10:54266827:T:A	A	T	0.7479	0.0179	0.7025	0.7887	-0.011	0.0111	0.3209	26.2	14.898	11	0.1872	440683	39106	401577	chr10	54266827	10	10	54266827	54266827	1	1	0.2521	222192	0.0862	10	54266827	*	rs4561112	W	10	56026587	chr10:56026587	rs4561112	a	t	0.7395	0.0257	0.0073	0.000454	56026587	54266827	10	54266827	10	54266827	*	W	-0.990991	3.52055
chr10:54266828:T:C	T	C	0.2859	0.0197	0.2447	0.3359	0.0065	0.0106	0.5415	20.3	13.797	11	0.2444	440683	39106	401577	chr10	54266828	10	10	54266828	54266828	1	1	0.2859	251983	0.0912	10	54266828	*	rs4474354	Y	10	56026588	chr10:56026588	rs4474354	t	c	0.2953	-0.0268	0.007	0.0001333	56026588	54266828	10	54266828	10	54266828	*	Y	0.613208	-3.82857
chr10:54266901:G:A	A	G	0.748	0.018	0.7026	0.7889	-0.0112	0.0111	0.3115	26.2	14.915	11	0.1864	440683	39106	401577	chr10	54266901	10	10	54266901	54266901	1	1	0.252	222104	0.0863	10	54266901	*	rs4342932	R	10	56026661	chr10:56026661	rs4342932	a	g	0.7395	0.0257	0.0073	0.000454	56026661	54266901	10	54266901	10	54266901	*	R	-1.00901	3.52055
chr10:54267128:G:A	A	G	0.7478	0.0179	0.7024	0.7886	-0.0107	0.0111	0.3339	26.4	14.946	11	0.185	440683	39106	401577	chr10	54267128	10	10	54267128	54267128	1	1	0.2522	222281	0.0862	10	54267128	*	rs2384433	D	10	56026888	chr10:56026888	rs2384433	a	g	0.7394	0.0257	0.0073	0.000454	56026888	54267128	10	54267128	10	54267128	*	D	-0.963964	3.52055
chr10:54267183:G:T	T	G	0.7226	0.0196	0.6746	0.7649	-0.0049	0.0107	0.6458	26.1	14.894	11	0.1874	440683	39106	401577	chr10	54267183	10	10	54267183	54267183	1	1	0.2774	244491	0.0903	10	54267183	*	rs2891511	K	10	56026943	chr10:56026943	rs2891511	t	g	0.7123	0.026	0.007	0.0002103	56026943	54267183	10	54267183	10	54267183	*	K	-0.457944	3.71429
chr10:54267555:T:C	T	C	0.2522	0.0179	0.2115	0.2976	0.0108	0.0111	0.3314	26.5	14.964	11	0.1841	440683	39106	401577	chr10	54267555	10	10	54267555	54267555	1	1	0.2522	222281	0.0861	10	54267555	*	rs7099755	Y	10	56027315	chr10:56027315	rs7099755	t	c	0.2607	-0.0258	0.0073	0.0004313	56027315	54267555	10	54267555	10	54267555	*	Y	0.972973	-3.53425
chr10:54267671:T:C	T	C	0.252	0.0179	0.2113	0.2975	0.0109	0.0111	0.3239	25.4	14.746	11	0.1944	440683	39106	401577	chr10	54267671	10	10	54267671	54267671	1	1	0.252	222104	0.0862	10	54267671	*	rs7099893	Y	10	56027431	chr10:56027431	rs7099893	t	c	0.2606	-0.0258	0.0073	0.0004313	56027431	54267671	10	54267671	10	54267671	*	Y	0.981982	-3.53425
chr10:54267929:T:C	T	C	0.2522	0.0179	0.2115	0.2979	0.0106	0.0111	0.338	26.1	14.882	11	0.188	440683	39106	401577	chr10	54267929	10	10	54267929	54267929	1	1	0.2522	222281	0.0864	10	54267929	*	rs10825290	Y	10	56027689	chr10:56027689	rs10825290	t	c	0.2606	-0.0256	0.0073	0.0004778	56027689	54267929	10	54267929	10	54267929	*	Y	0.954955	-3.50685
chr10:54268940:C:A	A	C	0.7137	0.0197	0.6631	0.7551	-0.0061	0.0106	0.564	19.6	13.677	11	0.2514	440683	39106	401577	chr10	54268940	10	10	54268940	54268940	1	1	0.2863	252335	0.092	10	54268940	*	rs10825292	M	10	56028700	chr10:56028700	rs10825292	a	c	0.7045	0.0265	0.007	0.0001584	56028700	54268940	10	54268940	10	54268940	*	M	-0.575472	3.78571
chr10:54269844:T:G	T	G	0.2769	0.0198	0.2341	0.3253	0.0046	0.0107	0.669	22.5	14.199	11	0.2222	440683	39106	401577	chr10	54269844	10	10	54269844	54269844	1	1	0.2769	244050	0.0912	10	54269844	*	rs10763095	K	10	56029604	chr10:56029604	rs10763095	t	g	0.2873	-0.0256	0.0071	0.0003236	56029604	54269844	10	54269844	10	54269844	*	K	0.429907	-3.60563
chr10:54270255:A:G	A	G	0.2768	0.0199	0.2336	0.3265	0.006	0.0108	0.5788	24.7	14.617	11	0.2007	440683	39106	401577	chr10	54270255	10	10	54270255	54270255	1	1	0.2768	243962	0.0929	10	54270255	*	rs2078091	R	10	56030015	chr10:56030015	rs2078091	a	g	0.2872	-0.0256	0.0071	0.0003236	56030015	54270255	10	54270255	10	54270255	*	R	0.555556	-3.60563
chr10:54270589:G:A	A	G	0.723	0.0201	0.6728	0.7667	-0.0066	0.0108	0.5367	23.4	14.369	11	0.2133	440683	39106	401577	chr10	54270589	10	10	54270589	54270589	1	1	0.277	244138	0.0939	10	54270589	*	rs1985567	R	10	56030349	chr10:56030349	rs1985567	a	g	0.7129	0.0256	0.0071	0.0003236	56030349	54270589	10	54270589	10	54270589	*	R	-0.611111	3.60563
chr10:54270631:T:C	T	C	0.2851	0.0201	0.2421	0.3351	0.0074	0.0107	0.4876	16.9	13.231	11	0.2785	440683	39106	401577	chr10	54270631	10	10	54270631	54270631	1	1	0.2851	251277	0.093	10	54270631	*	rs1975409	Y	10	56030391	chr10:56030391	rs1975409	t	c	0.2946	-0.0265	0.007	0.0001584	56030391	54270631	10	54270631	10	54270631	*	Y	0.691589	-3.78571
chr10:54271338:G:A	A	G	0.7228	0.0201	0.6726	0.7664	-0.0074	0.0108	0.4897	21.8	14.071	11	0.2291	440683	39106	401577	chr10	54271338	10	10	54271338	54271338	1	1	0.2772	244315	0.0938	10	54271338	*	rs11004192	R	10	56031098	chr10:56031098	rs11004192	a	g	0.7128	0.0259	0.007	0.0002224	56031098	54271338	10	54271338	10	54271338	*	R	-0.685185	3.7
chr10:54271367:C:A	A	C	0.7228	0.0201	0.6729	0.7663	-0.0076	0.0108	0.4784	21.9	14.077	11	0.2288	440683	39106	401577	chr10	54271367	10	10	54271367	54271367	1	1	0.2772	244315	0.0934	10	54271367	*	rs11004193	M	10	56031127	chr10:56031127	rs11004193	a	c	0.7128	0.026	0.0071	0.0002604	56031127	54271367	10	54271367	10	54271367	*	M	-0.703704	3.66197
chr10:54271440:T:C	T	C	0.2765	0.0203	0.232	0.3264	0.0072	0.0108	0.5044	22	14.104	11	0.2273	440683	39106	401577	chr10	54271440	10	10	54271440	54271440	1	1	0.2765	243698	0.0944	10	54271440	*	rs11004194	Y	10	56031200	chr10:56031200	rs11004194	t	c	0.2869	-0.0261	0.007	0.0001988	56031200	54271440	10	54271440	10	54271440	*	Y	0.666667	-3.72857
chr10:54272128:C:T	T	C	0.7231	0.0201	0.6733	0.7665	-0.0079	0.0108	0.4635	21	13.928	11	0.237	440683	39106	401577	chr10	54272128	10	10	54272128	54272128	1	1	0.2769	244050	0.0932	10	54272128	*	rs1975410	Y	10	56031888	chr10:56031888	rs1975410	t	c	0.7129	0.026	0.0071	0.0002604	56031888	54272128	10	54272128	10	54272128	*	Y	-0.731481	3.66197
chr10:54273228:A:C	A	C	0.2861	0.0201	0.2433	0.3362	0.0075	0.0107	0.4823	12.2	12.525	11	0.3255	440683	39106	401577	chr10	54273228	10	10	54273228	54273228	1	1	0.2861	252159	0.0929	10	54273228	*	rs1975411	M	10	56032988	chr10:56032988	rs1975411	a	c	0.2958	-0.0258	0.007	0.0002353	56032988	54273228	10	54273228	10	54273228	*	M	0.700935	-3.68571
chr10:54273261:C:T	T	C	0.7222	0.0204	0.6722	0.7661	-0.0067	0.0108	0.5324	18.6	13.512	11	0.2612	440683	39106	401577	chr10	54273261	10	10	54273261	54273261	1	1	0.2778	244843	0.0939	10	54273261	*	rs7081730	Y	10	56033021	chr10:56033021	rs7081730	t	c	0.7117	0.0248	0.0071	0.0004953	56033021	54273261	10	54273261	10	54273261	*	Y	-0.62037	3.49296
chr10:54630427:C:A	A	C	0.0091	0.0018	0.004	0.0114	0.0554	0.056	0.3224	0	6.345	8	0.6087	437326	38039	399287	chr10	54630427	10	10	54630427	54630427	0.972715	0.994297	0.0091	7959.33	0.0074	10	54630427	*	rs190595369	M	10	56390187	chr10:56390187	rs190595369	a	c	0.0115	0.1143	0.0328	0.0004871	56390187	54630427	10	54630427	10	54630427	*	M	0.989286	3.48476
chr10:62103845:C:T	T	C	0.0695	0.0043	0.0598	0.0787	0.0093	0.0194	0.6313	0	6.227	11	0.8578	440683	39106	401577	chr10	62103845	10	10	62103845	62103845	1	1	0.0695	61254.9	0.0189	10	62103845	*	rs118053011	Y	10	63863604	chr10:63863604	rs118053011	t	c	0.0695	0.0449	0.0129	0.0004895	63863604	62103845	10	62103845	10	62103845	*	Y	0.479381	3.48062
chr10:62110461:C:T	T	C	0.1172	0.0059	0.0972	0.1252	-0.0008	0.0151	0.9599	0	7.889	11	0.7233	440683	39106	401577	chr10	62110461	10	10	62110461	62110461	1	1	0.1172	103296	0.028	10	62110461	*	rs80004027	Y	10	63870220	chr10:63870220	rs80004027	t	c	0.1114	0.0369	0.0103	0.0003229	63870220	62110461	10	62110461	10	62110461	*	Y	-0.0529801	3.58252
chr10:62137419:T:C	T	C	0.8808	0.0063	0.871	0.9003	0.001	0.015	0.9455	0	9.758	11	0.5523	440683	39106	401577	chr10	62137419	10	10	62137419	62137419	1	1	0.1192	105059	0.0293	10	62137419	*	rs79704308	H	10	63897178	chr10:63897178	rs79704308	t	c	0.8867	-0.037	0.0102	0.0002694	63897178	62137419	10	62137419	10	62137419	*	H	0.0666667	-3.62745
chr10:62711023:G:A	A	G	0.0415	0.0015	0.0372	0.0458	0.0041	0.0238	0.8639	40.6	18.507	11	0.07053	440683	39106	401577	chr10	62711023	10	10	62711023	62711023	1	1	0.0415	36576.7	0.0086	10	62711023	*	rs74703712	R	10	64470783	chr10:64470783	rs74703712	a	g	0.0414	-0.0613	0.0162	0.0001586	64470783	62711023	10	62711023	10	62711023	*	R	0.172269	-3.78395
chr10:62715155:T:C	T	C	0.9516	0.0015	0.9475	0.9571	0.0055	0.0221	0.805	33.1	16.431	11	0.1259	440683	39106	401577	chr10	62715155	10	10	62715155	62715155	1	1	0.0484	42658.1	0.0096	10	62715155	*	rs57352524	Y	10	64474915	chr10:64474915	rs57352524	t	c	0.9525	0.0545	0.0156	0.0004768	64474915	62715155	10	62715155	10	62715155	*	Y	0.248869	3.49359
chr10:62719862:T:C	T	C	0.9584	0.0015	0.9543	0.9629	-0.0049	0.0238	0.8357	40.9	18.62	11	0.06826	440683	39106	401577	chr10	62719862	10	10	62719862	62719862	1	1	0.0416	36664.8	0.0086	10	62719862	*	rs118116074	Y	10	64479622	chr10:64479622	rs118116074	t	c	0.9586	0.0605	0.0162	0.0001931	64479622	62719862	10	62719862	10	62719862	*	Y	-0.205882	3.73457
chr10:62742210:C:T	T	C	0.0415	0.0015	0.0372	0.0454	0.0089	0.0238	0.7072	38.9	17.99	11	0.0818	440683	39106	401577	chr10	62742210	10	10	62742210	62742210	1	1	0.0415	36576.7	0.0082	10	62742210	*	rs117439714	Y	10	64501970	chr10:64501970	rs117439714	t	c	0.0414	-0.0603	0.0162	0.0002027	64501970	62742210	10	62742210	10	62742210	*	Y	0.37395	-3.72222
chr10:62758415:A:T	A	T	0.9585	0.0015	0.9545	0.9627	-0.0072	0.0238	0.7604	37.1	17.482	11	0.0944	440683	39106	401577	chr10	62758415	10	10	62758415	62758415	1	1	0.0415	36576.7	0.0082	10	62758415	*	rs75058053	W	10	64518175	chr10:64518175	rs75058053	a	t	0.9587	0.0596	0.0162	0.0002402	64518175	62758415	10	62758415	10	62758415	*	W	-0.302521	3.67901
chr10:62760288:T:G	T	G	0.9585	0.0015	0.9545	0.9626	-0.0067	0.0238	0.7777	37.4	17.582	11	0.0918	440683	39106	401577	chr10	62760288	10	10	62760288	62760288	1	1	0.0415	36576.7	0.0081	10	62760288	*	rs77073109	K	10	64520048	chr10:64520048	rs77073109	t	g	0.9587	0.0594	0.0162	0.0002521	64520048	62760288	10	62760288	10	62760288	*	K	-0.281513	3.66667
chr10:62762978:A:G	A	G	0.9528	0.0015	0.9486	0.9585	-0.0039	0.0224	0.8631	21.1	13.943	11	0.2362	440683	39106	401577	chr10	62762978	10	10	62762978	62762978	1	1	0.0472	41600.5	0.0099	10	62762978	*	rs117436764	R	10	64522738	chr10:64522738	rs117436764	a	g	0.9529	0.0544	0.0153	0.0003727	64522738	62762978	10	62762978	10	62762978	*	R	-0.174107	3.55556
chr10:62764507:G:A	A	G	0.0472	0.0015	0.0415	0.0515	0.0036	0.0224	0.8711	21.2	13.965	11	0.235	440683	39106	401577	chr10	62764507	10	10	62764507	62764507	1	1	0.0472	41600.5	0.01	10	62764507	*	rs58018964	R	10	64524267	chr10:64524267	rs58018964	a	g	0.0471	-0.0542	0.0153	0.0003917	64524267	62764507	10	62764507	10	62764507	*	R	0.160714	-3.54248
chr10:62782417:T:C	T	C	0.89	0.01	0.8693	0.9152	-0.0073	0.0153	0.6344	0	1.723	11	0.9993	440683	39106	401577	chr10	62782417	10	10	62782417	62782417	1	1	0.11	96950.3	0.0459	10	62782417	*	rs224096	Y	10	64542177	chr10:64542177	rs224096	t	c	0.9002	-0.0396	0.0111	0.0003596	64542177	62782417	10	62782417	10	62782417	*	Y	-0.477124	-3.56757
chr10:62838861:C:T	T	C	0.3896	0.0159	0.3575	0.4299	0.0094	0.0098	0.3375	38.3	17.815	11	0.08596	440683	39106	401577	chr10	62838861	10	10	62838861	62838861	1	1	0.3896	343380	0.0724	10	62838861	*	rs7075773	Y	10	64598621	chr10:64598621	rs7075773	t	c	0.4122	-0.0252	0.0066	0.0001333	64598621	62838861	10	62838861	10	62838861	*	Y	0.959184	-3.81818
chr10:62839228:G:A	A	G	0.0477	0.0025	0.0411	0.0537	0.0122	0.0225	0.5871	0	8.137	11	0.701	440683	39106	401577	chr10	62839228	10	10	62839228	62839228	1	1	0.0477	42041.2	0.0126	10	62839228	*	rs72834766	R	10	64598988	chr10:64598988	rs72834766	a	g	0.0534	0.0507	0.0146	0.0004946	64598988	62839228	10	62839228	10	62839228	*	R	0.542222	3.4726
chr10:62847866:A:G	A	G	0.9523	0.0025	0.9463	0.959	-0.012	0.0224	0.5941	0	8.176	11	0.6975	440683	39106	401577	chr10	62847866	10	10	62847866	62847866	1	1	0.0477	42041.2	0.0127	10	62847866	*	rs72832041	R	10	64607626	chr10:64607626	rs72832041	a	g	0.9466	-0.0511	0.0146	0.0004462	64607626	62847866	10	62847866	10	62847866	*	R	-0.535714	-3.5
chr10:62849440:C:T	T	C	0.0477	0.0025	0.041	0.0537	0.0121	0.0224	0.5904	0	8.152	11	0.6996	440683	39106	401577	chr10	62849440	10	10	62849440	62849440	1	1	0.0477	42041.2	0.0127	10	62849440	*	rs72832044	Y	10	64609200	chr10:64609200	rs72832044	t	c	0.0533	0.0511	0.0146	0.0004462	64609200	62849440	10	62849440	10	62849440	*	Y	0.540179	3.5
chr10:62860282:C:T	T	C	0.3908	0.0151	0.3602	0.4284	0.0088	0.0098	0.3659	39.8	18.265	11	0.07564	440683	39106	401577	chr10	62860282	10	10	62860282	62860282	1	1	0.3908	344438	0.0682	10	62860282	*	rs911610	Y	10	64620042	chr10:64620042	rs911610	t	c	0.4128	-0.0246	0.0065	0.0001509	64620042	62860282	10	62860282	10	62860282	*	Y	0.897959	-3.78462
chr10:62863621:A:G	A	G	0.9523	0.0025	0.9461	0.9591	-0.0129	0.0224	0.5667	0	9.775	11	0.5508	440683	39106	401577	chr10	62863621	10	10	62863621	62863621	1	1	0.0477	42041.2	0.013	10	62863621	*	rs72832053	R	10	64623381	chr10:64623381	rs72832053	a	g	0.9465	-0.0519	0.0146	0.0003623	64623381	62863621	10	62863621	10	62863621	*	R	-0.575893	-3.55479
chr10:63088636:T:A	A	T	0.0255	0.0033	0.021	0.0322	0.025	0.0304	0.4098	0	5.371	10	0.8651	440115	38943	401172	chr10	63088636	10	10	63088636	63088636	0.995832	0.998991	0.0255	22445.9	0.0112	10	63088636	*	rs16918176	H	10	64848396	chr10:64848396	rs16918176	a	t	0.0291	-0.0765	0.0195	8.559e-05	64848396	63088636	10	63088636	10	63088636	*	H	0.822368	-3.92308
chr10:63089624:A:G	A	G	0.9745	0.0033	0.9678	0.979	-0.0249	0.0304	0.4131	0	5.343	10	0.8671	440115	38943	401172	chr10	63089624	10	10	63089624	63089624	0.995832	0.998991	0.0255	22445.9	0.0112	10	63089624	*	rs113409105	R	10	64849384	chr10:64849384	rs113409105	a	g	0.9709	0.0778	0.0196	7.08e-05	64849384	63089624	10	63089624	10	63089624	*	R	-0.819079	3.96939
chr10:63090012:A:C	A	C	0.9745	0.0033	0.9678	0.979	-0.0248	0.0304	0.4142	0	5.325	10	0.8684	440115	38943	401172	chr10	63090012	10	10	63090012	63090012	0.995832	0.998991	0.0255	22445.9	0.0112	10	63090012	*	rs111830767	M	10	64849772	chr10:64849772	rs111830767	a	c	0.971	0.0787	0.0197	6.384e-05	64849772	63090012	10	63090012	10	63090012	*	M	-0.815789	3.99492
chr10:63090314:C:T	T	C	0.0255	0.0033	0.021	0.0322	0.0248	0.0304	0.4147	0	5.338	10	0.8675	440115	38943	401172	chr10	63090314	10	10	63090314	63090314	0.995832	0.998991	0.0255	22445.9	0.0112	10	63090314	*	rs113899647	Y	10	64850074	chr10:64850074	rs113899647	t	c	0.029	-0.0788	0.0197	6.248e-05	64850074	63090314	10	63090314	10	63090314	*	Y	0.815789	-4
chr10:63090628:T:C	T	C	0.9745	0.0034	0.9676	0.979	-0.0266	0.0303	0.3809	0	5.377	10	0.8646	440115	38943	401172	chr10	63090628	10	10	63090628	63090628	0.995832	0.998991	0.0255	22445.9	0.0114	10	63090628	*	rs16918178	Y	10	64850388	chr10:64850388	rs16918178	t	c	0.9709	0.0782	0.0197	7.104e-05	64850388	63090628	10	63090628	10	63090628	*	Y	-0.877888	3.96954
chr10:63092160:G:A	A	G	0.0255	0.0033	0.021	0.0323	0.0264	0.0304	0.3845	0	5.35	10	0.8666	440115	38943	401172	chr10	63092160	10	10	63092160	63092160	0.995832	0.998991	0.0255	22445.9	0.0113	10	63092160	*	rs74820516	N	10	64851920	chr10:64851920	rs74820516	a	g	0.0296	-0.0671	0.0181	0.0002119	64851920	63092160	10	63092160	10	63092160	*	N	0.868421	-3.70718
chr10:63092605:A:G	A	G	0.9746	0.0034	0.9678	0.979	-0.027	0.0304	0.3744	0	5.537	10	0.8525	440115	38943	401172	chr10	63092605	10	10	63092605	63092605	0.995832	0.998991	0.0254	22357.8	0.0112	10	63092605	*	rs58017059	R	10	64852365	chr10:64852365	rs58017059	a	g	0.9705	0.0683	0.0183	0.0001933	64852365	63092605	10	63092605	10	63092605	*	R	-0.888158	3.73224
chr10:63096169:G:A	A	G	0.0254	0.0034	0.021	0.0323	0.028	0.0304	0.3574	0	5.423	10	0.8612	440115	38943	401172	chr10	63096169	10	10	63096169	63096169	0.995832	0.998991	0.0254	22357.8	0.0113	10	63096169	*	rs76123955	R	10	64855929	chr10:64855929	rs76123955	a	g	0.0291	-0.0773	0.0195	7.21e-05	64855929	63096169	10	63096169	10	63096169	*	R	0.921053	-3.9641
chr10:63096770:G:A	A	G	0.0254	0.0034	0.021	0.0323	0.0287	0.0304	0.3455	0	5.452	10	0.859	440115	38943	401172	chr10	63096770	10	10	63096770	63096770	0.995832	0.998991	0.0254	22357.8	0.0113	10	63096770	*	rs113068466	R	10	64856530	chr10:64856530	rs113068466	a	g	0.029	-0.0784	0.0197	6.807e-05	64856530	63096770	10	63096770	10	63096770	*	R	0.944079	-3.9797
chr10:63098112:T:C	T	C	0.9746	0.0034	0.9677	0.979	-0.0279	0.0304	0.3585	0	5.454	10	0.8589	440115	38943	401172	chr10	63098112	10	10	63098112	63098112	0.995832	0.998991	0.0254	22357.8	0.0113	10	63098112	*	rs111364339	Y	10	64857872	chr10:64857872	rs111364339	t	c	0.9708	0.0758	0.0204	0.0002051	64857872	63098112	10	63098112	10	63098112	*	Y	-0.917763	3.71569
chr10:63098436:C:T	T	C	0.0254	0.0034	0.021	0.0323	0.0279	0.0304	0.3583	0	5.445	10	0.8595	440115	38943	401172	chr10	63098436	10	10	63098436	63098436	0.995832	0.998991	0.0254	22357.8	0.0113	10	63098436	*	rs76931722	Y	10	64858196	chr10:64858196	rs76931722	t	c	0.029	-0.0811	0.0199	4.568e-05	64858196	63098436	10	63098436	10	63098436	*	Y	0.917763	-4.07538
chr10:63100190:C:T	T	C	0.0254	0.0034	0.021	0.0323	0.0281	0.0304	0.3553	0	5.449	10	0.8593	440115	38943	401172	chr10	63100190	10	10	63100190	63100190	0.995832	0.998991	0.0254	22357.8	0.0113	10	63100190	*	rs74845105	Y	10	64859950	chr10:64859950	rs74845105	t	c	0.0292	-0.0753	0.0193	9.283e-05	64859950	63100190	10	63100190	10	63100190	*	Y	0.924342	-3.90155
chr10:63100977:G:A	A	G	0.0254	0.0034	0.021	0.0323	0.0259	0.0304	0.3942	0	5.607	10	0.8471	440115	38943	401172	chr10	63100977	10	10	63100977	63100977	0.995832	0.998991	0.0254	22357.8	0.0113	10	63100977	*	rs80105733	R	10	64860737	chr10:64860737	rs80105733	a	g	0.029	-0.0808	0.0199	4.873e-05	64860737	63100977	10	63100977	10	63100977	*	R	0.851974	-4.0603
chr10:63101172:C:A	A	C	0.0254	0.0034	0.021	0.0323	0.0268	0.0304	0.3778	0	5.554	10	0.8512	440115	38943	401172	chr10	63101172	10	10	63101172	63101172	0.995832	0.998991	0.0254	22357.8	0.0113	10	63101172	*	rs111957294	M	10	64860932	chr10:64860932	rs111957294	a	c	0.029	-0.0812	0.0199	4.47e-05	64860932	63101172	10	63101172	10	63101172	*	M	0.881579	-4.0804
chr10:63102717:T:C	T	C	0.9746	0.0034	0.9677	0.979	-0.0272	0.0304	0.3704	0	5.571	10	0.8499	440115	38943	401172	chr10	63102717	10	10	63102717	63102717	0.995832	0.998991	0.0254	22357.8	0.0113	10	63102717	*	rs112222723	Y	10	64862477	chr10:64862477	rs112222723	t	c	0.9709	0.0776	0.0195	6.757e-05	64862477	63102717	10	63102717	10	63102717	*	Y	-0.894737	3.97949
chr10:63103352:G:T	T	G	0.0254	0.0034	0.021	0.0323	0.027	0.0304	0.3744	0	5.563	10	0.8506	440115	38943	401172	chr10	63103352	10	10	63103352	63103352	0.995832	0.998991	0.0254	22357.8	0.0113	10	63103352	*	rs78728587	K	10	64863112	chr10:64863112	rs78728587	t	g	0.0293	-0.0738	0.0191	0.0001076	64863112	63103352	10	63103352	10	63103352	*	K	0.888158	-3.86387
chr10:63105740:G:C	C	G	0.0254	0.0034	0.0208	0.0323	0.0273	0.0304	0.3686	0	5.494	10	0.8558	440115	38943	401172	chr10	63105740	10	10	63105740	63105740	0.995832	0.998991	0.0254	22357.8	0.0115	10	63105740	*	rs113515755	S	10	64865500	chr10:64865500	rs113515755	c	g	0.0291	-0.078	0.0195	6.196e-05	64865500	63105740	10	63105740	10	63105740	*	S	0.898026	-4
chr10:63114123:C:A	A	C	0.2943	0.0158	0.2483	0.3233	0.0213	0.0107	0.04598	36.6	17.339	11	0.09824	440683	39106	401577	chr10	63114123	10	10	63114123	63114123	1	1	0.2943	259386	0.075	10	63114123	*	rs34237126	H	10	64873883	chr10:64873883	rs34237126	a	c	0.3075	0.029	0.0071	4.638e-05	64873883	63114123	10	63114123	10	63114123	*	H	1.99065	4.08451
chr10:63115969:G:T	T	G	0.0233	0.0038	0.0186	0.0306	0.0452	0.032	0.1582	0	7.7	10	0.6582	440115	38943	401172	chr10	63115969	10	10	63115969	63115969	0.995832	0.998991	0.0233	20509.4	0.012	10	63115969	*	rs59113396	K	10	64875729	chr10:64875729	rs59113396	t	g	0.0281	-0.077	0.0197	9.161e-05	64875729	63115969	10	63115969	10	63115969	*	K	1.4125	-3.90863
chr10:63117777:T:A	A	T	0.0233	0.0038	0.0186	0.0305	0.0459	0.032	0.1518	0	7.581	10	0.6697	440115	38943	401172	chr10	63117777	10	10	63117777	63117777	0.995832	0.998991	0.0233	20509.4	0.0119	10	63117777	*	rs59789665	H	10	64877537	chr10:64877537	rs59789665	a	t	0.028	-0.079	0.0199	7.152e-05	64877537	63117777	10	63117777	10	63117777	*	H	1.43437	-3.96985
chr10:63118065:G:A	A	G	0.0233	0.0038	0.0186	0.0305	0.0456	0.032	0.1549	0	7.705	10	0.6576	440115	38943	401172	chr10	63118065	10	10	63118065	63118065	0.995832	0.998991	0.0233	20509.4	0.0119	10	63118065	*	rs57407013	R	10	64877825	chr10:64877825	rs57407013	a	g	0.0279	-0.0793	0.0199	6.713e-05	64877825	63118065	10	63118065	10	63118065	*	R	1.425	-3.98492
chr10:63119353:T:C	T	C	0.9767	0.0038	0.9695	0.9815	-0.0462	0.0321	0.1499	0	7.652	10	0.6628	440115	38943	401172	chr10	63119353	10	10	63119353	63119353	0.995832	0.998991	0.0233	20509.4	0.012	10	63119353	*	rs56774997	Y	10	64879113	chr10:64879113	rs56774997	t	c	0.9719	0.0765	0.0206	0.0002082	64879113	63119353	10	63119353	10	63119353	*	Y	-1.43925	3.71359
chr10:63121622:T:C	T	C	0.7128	0.015	0.69	0.7501	-0.0293	0.0106	0.00557	44.8	19.939	11	0.04619	440683	39106	401577	chr10	63121622	10	10	63121622	63121622	1	1	0.2872	253128	0.0601	10	63121622	*	rs35778153	Y	10	64881382	chr10:64881382	rs35778153	t	c	0.7024	-0.0299	0.007	2.024e-05	64881382	63121622	10	63121622	10	63121622	*	Y	-2.76415	-4.27143
chr10:63123556:A:G	A	G	0.9767	0.0038	0.9695	0.9815	-0.0465	0.032	0.1461	0	7.706	10	0.6576	440115	38943	401172	chr10	63123556	10	10	63123556	63123556	0.995832	0.998991	0.0233	20509.4	0.012	10	63123556	*	rs4406711	R	10	64883316	chr10:64883316	rs4406711	a	g	0.9719	0.0764	0.0196	9.537e-05	64883316	63123556	10	63123556	10	63123556	*	R	-1.45312	3.89796
chr10:63126195:G:A	A	G	0.0231	0.0038	0.0185	0.0305	0.047	0.0321	0.1439	0	7.789	10	0.6495	440115	38943	401172	chr10	63126195	10	10	63126195	63126195	0.995832	0.998991	0.0231	20333.3	0.012	10	63126195	*	rs113547372	R	10	64885955	chr10:64885955	rs113547372	a	g	0.0282	-0.0757	0.0196	0.0001105	64885955	63126195	10	63126195	10	63126195	*	R	1.46417	-3.86224
chr10:63126890:C:T	T	C	0.0232	0.0038	0.0185	0.0305	0.0466	0.032	0.1456	0	7.785	10	0.6498	440115	38943	401172	chr10	63126890	10	10	63126890	63126890	0.995832	0.998991	0.0232	20421.3	0.012	10	63126890	*	rs113816358	H	10	64886650	chr10:64886650	rs113816358	t	c	0.0283	-0.0747	0.0194	0.000115	64886650	63126890	10	63126890	10	63126890	*	H	1.45625	-3.85052
chr10:63128295:G:A	A	G	0.0233	0.0038	0.0185	0.0305	0.0469	0.032	0.1428	0	7.719	10	0.6563	440115	38943	401172	chr10	63128295	10	10	63128295	63128295	0.995832	0.998991	0.0233	20509.4	0.012	10	63128295	*	rs59479982	R	10	64888055	chr10:64888055	rs59479982	a	g	0.0282	-0.0753	0.0196	0.0001201	64888055	63128295	10	63128295	10	63128295	*	R	1.46562	-3.84184
chr10:63128733:C:T	T	C	0.2869	0.0148	0.2496	0.3097	0.0297	0.0106	0.004997	44	19.627	11	0.05073	440683	39106	401577	chr10	63128733	10	10	63128733	63128733	1	1	0.2869	252864	0.0601	10	63128733	*	rs35768343	Y	10	64888493	chr10:64888493	rs35768343	t	c	0.2969	0.0298	0.007	2.157e-05	64888493	63128733	10	63128733	10	63128733	*	Y	2.80189	4.25714
chr10:63128768:C:A	A	C	0.0233	0.0038	0.0185	0.0305	0.0468	0.032	0.1434	0	7.723	10	0.6558	440115	38943	401172	chr10	63128768	10	10	63128768	63128768	0.995832	0.998991	0.0233	20509.4	0.012	10	63128768	*	rs112832048	M	10	64888528	chr10:64888528	rs112832048	a	c	0.0282	-0.0757	0.0196	0.0001105	64888528	63128768	10	63128768	10	63128768	*	M	1.4625	-3.86224
chr10:63128985:C:A	A	C	0.2869	0.0149	0.2495	0.3097	0.0299	0.0106	0.004743	43.4	19.418	11	0.05399	440683	39106	401577	chr10	63128985	10	10	63128985	63128985	1	1	0.2869	252864	0.0602	10	63128985	*	rs67710017	M	10	64888745	chr10:64888745	rs67710017	a	c	0.2969	0.0298	0.007	2.157e-05	64888745	63128985	10	63128985	10	63128985	*	M	2.82075	4.25714
chr10:63130726:G:A	A	G	0.2869	0.015	0.2495	0.3097	0.0298	0.0106	0.004834	43.2	19.368	11	0.0548	440683	39106	401577	chr10	63130726	10	10	63130726	63130726	1	1	0.2869	252864	0.0602	10	63130726	*	rs35131883	R	10	64890486	chr10:64890486	rs35131883	a	g	0.2969	0.0299	0.007	2.024e-05	64890486	63130726	10	63130726	10	63130726	*	R	2.81132	4.27143
chr10:63132562:G:A	A	G	0.0233	0.0038	0.0185	0.0305	0.0491	0.032	0.1253	0	7.57	10	0.6707	440115	38943	401172	chr10	63132562	10	10	63132562	63132562	0.995832	0.998991	0.0233	20509.4	0.012	10	63132562	*	rs80011323	R	10	64892322	chr10:64892322	rs80011323	a	g	0.0281	-0.0754	0.0196	0.0001176	64892322	63132562	10	63132562	10	63132562	*	R	1.53437	-3.84694
chr10:63134287:T:G	T	G	0.7131	0.015	0.6909	0.7501	-0.0295	0.0106	0.005211	43.9	19.615	11	0.05091	440683	39106	401577	chr10	63134287	10	10	63134287	63134287	1	1	0.2869	252864	0.0592	10	63134287	*	rs871689	K	10	64894047	chr10:64894047	rs871689	t	g	0.7031	-0.0298	0.007	2.157e-05	64894047	63134287	10	63134287	10	63134287	*	K	-2.78302	-4.25714
chr10:63136072:A:G	A	G	0.9768	0.0038	0.9695	0.9815	-0.0489	0.032	0.1268	0	7.555	10	0.6722	440115	38943	401172	chr10	63136072	10	10	63136072	63136072	0.995832	0.998991	0.0232	20421.3	0.012	10	63136072	*	rs16913004	R	10	64895832	chr10:64895832	rs16913004	a	g	0.972	0.0778	0.0198	8.441e-05	64895832	63136072	10	63136072	10	63136072	*	R	-1.52812	3.92929
chr10:63137150:C:G	C	G	0.7133	0.015	0.691	0.7504	-0.03	0.0106	0.004565	44	19.635	11	0.05061	440683	39106	401577	chr10	63137150	10	10	63137150	63137150	1	1	0.2867	252688	0.0594	10	63137150	*	rs34429458	S	10	64896910	chr10:64896910	rs34429458	c	g	0.7031	-0.0297	0.007	2.298e-05	64896910	63137150	10	63137150	10	63137150	*	S	-2.83019	-4.24286
chr10:63140499:C:T	T	C	0.0232	0.0038	0.0185	0.0305	0.0487	0.032	0.1285	0	7.693	10	0.6588	440115	38943	401172	chr10	63140499	10	10	63140499	63140499	0.995832	0.998991	0.0232	20421.3	0.012	10	63140499	*	rs78677891	Y	10	64900259	chr10:64900259	rs78677891	t	c	0.028	-0.0775	0.0198	8.989e-05	64900259	63140499	10	63140499	10	63140499	*	Y	1.52187	-3.91414
chr10:63140996:G:T	T	G	0.0232	0.0038	0.0185	0.0305	0.0485	0.032	0.1294	0	7.695	10	0.6586	440115	38943	401172	chr10	63140996	10	10	63140996	63140996	0.995832	0.998991	0.0232	20421.3	0.012	10	63140996	*	rs80192268	K	10	64900756	chr10:64900756	rs80192268	t	g	0.028	-0.0775	0.0198	8.989e-05	64900756	63140996	10	63140996	10	63140996	*	K	1.51562	-3.91414
chr10:63141463:A:T	A	T	0.9767	0.0038	0.9695	0.9815	-0.0486	0.032	0.129	0	7.762	10	0.652	440115	38943	401172	chr10	63141463	10	10	63141463	63141463	0.995832	0.998991	0.0233	20509.4	0.012	10	63141463	*	rs16918226	W	10	64901223	chr10:64901223	rs16918226	a	t	0.972	0.0775	0.0198	8.989e-05	64901223	63141463	10	63141463	10	63141463	*	W	-1.51875	3.91414
chr10:63143173:C:G	C	G	0.9869	0.0029	0.9819	0.992	-0.0604	0.0448	0.1775	16.9	10.825	9	0.2879	439171	38674	400497	chr10	63143173	10	10	63143173	63143173	0.988953	0.997311	0.0131	11506.3	0.0101	10	63143173	*	rs76123937	S	10	64902933	chr10:64902933	rs76123937	c	g	0.9857	-0.1101	0.0293	0.000173	64902933	63143173	10	63143173	10	63143173	*	S	-1.34821	-3.75768
chr10:63143183:G:A	A	G	0.2868	0.0151	0.2495	0.3088	0.03	0.0106	0.00455	43.6	19.514	11	0.05246	440683	39106	401577	chr10	63143183	10	10	63143183	63143183	1	1	0.2868	252776	0.0593	10	63143183	*	rs34603929	R	10	64902943	chr10:64902943	rs34603929	a	g	0.2969	0.0299	0.007	2.024e-05	64902943	63143183	10	63143183	10	63143183	*	R	2.83019	4.27143
chr10:63143444:G:A	A	G	0.0233	0.0039	0.0185	0.0305	0.0487	0.032	0.1279	0	7.701	10	0.658	440115	38943	401172	chr10	63143444	10	10	63143444	63143444	0.995832	0.998991	0.0233	20509.4	0.012	10	63143444	*	rs16913026	R	10	64903204	chr10:64903204	rs16913026	a	g	0.028	-0.0775	0.0198	8.989e-05	64903204	63143444	10	63143444	10	63143444	*	R	1.52187	-3.91414
chr10:63145353:C:G	C	G	0.7132	0.0152	0.6913	0.7505	-0.0302	0.0106	0.004234	43.4	19.443	11	0.05359	440683	39106	401577	chr10	63145353	10	10	63145353	63145353	1	1	0.2868	252776	0.0592	10	63145353	*	rs36100606	S	10	64905113	chr10:64905113	rs36100606	c	g	0.7032	-0.0299	0.007	2.024e-05	64905113	63145353	10	63145353	10	63145353	*	S	-2.84906	-4.27143
chr10:63147577:G:A	A	G	0.0238	0.0036	0.02	0.0307	0.054	0.0318	0.08911	0	8.765	10	0.5545	440115	38943	401172	chr10	63147577	10	10	63147577	63147577	0.995832	0.998991	0.0238	20949.5	0.0107	10	63147577	*	rs59682467	R	10	64907337	chr10:64907337	rs59682467	a	g	0.0282	-0.0781	0.0198	7.924e-05	64907337	63147577	10	63147577	10	63147577	*	R	1.69811	-3.94444
chr10:63147591:C:T	T	C	0.2869	0.0151	0.2504	0.3086	0.0303	0.0106	0.004097	44.1	19.67	11	0.05008	440683	39106	401577	chr10	63147591	10	10	63147591	63147591	1	1	0.2869	252864	0.0582	10	63147591	*	rs35125633	Y	10	64907351	chr10:64907351	rs35125633	t	c	0.2968	0.0298	0.007	2.157e-05	64907351	63147591	10	63147591	10	63147591	*	Y	2.85849	4.25714
chr10:63148929:C:T	T	C	0.2871	0.0151	0.2501	0.3094	0.0302	0.0106	0.004249	44.6	19.859	11	0.04732	440683	39106	401577	chr10	63148929	10	10	63148929	63148929	1	1	0.2871	253040	0.0593	10	63148929	*	rs12770187	Y	10	64908689	chr10:64908689	rs12770187	t	c	0.2968	0.0299	0.007	2.024e-05	64908689	63148929	10	63148929	10	63148929	*	Y	2.84906	4.27143
chr10:63153076:C:G	C	G	0.9767	0.0039	0.9695	0.982	-0.0485	0.032	0.1295	0	7.954	10	0.6333	440115	38943	401172	chr10	63153076	10	10	63153076	63153076	0.995832	0.998991	0.0233	20509.4	0.0125	10	63153076	*	rs77788000	S	10	64912836	chr10:64912836	rs77788000	c	g	0.972	0.0774	0.0198	9.18e-05	64912836	63153076	10	63153076	10	63153076	*	S	-1.51562	3.90909
chr10:63154433:T:C	T	C	0.9767	0.0039	0.9695	0.982	-0.0483	0.032	0.1312	0	7.99	10	0.6298	440115	38943	401172	chr10	63154433	10	10	63154433	63154433	0.995832	0.998991	0.0233	20509.4	0.0125	10	63154433	*	rs16918239	Y	10	64914193	chr10:64914193	rs16918239	t	c	0.9721	0.0781	0.0198	7.924e-05	64914193	63154433	10	63154433	10	63154433	*	Y	-1.50937	3.94444
chr10:63154707:A:G	A	G	0.7127	0.015	0.6912	0.7479	-0.0291	0.0105	0.00578	45.1	20.043	11	0.04475	440683	39106	401577	chr10	63154707	10	10	63154707	63154707	1	1	0.2873	253216	0.0567	10	63154707	*	rs1046521	R	10	64914467	chr10:64914467	rs1046521	a	g	0.703	-0.03	0.007	1.898e-05	64914467	63154707	10	63154707	10	63154707	*	R	-2.77143	-4.28571
chr10:63155751:A:G	A	G	0.9767	0.0039	0.9695	0.982	-0.0484	0.032	0.1301	0	7.995	10	0.6294	440115	38943	401172	chr10	63155751	10	10	63155751	63155751	0.995832	0.998991	0.0233	20509.4	0.0125	10	63155751	*	rs112900989	R	10	64915511	chr10:64915511	rs112900989	a	g	0.9721	0.0786	0.0199	7.781e-05	64915511	63155751	10	63155751	10	63155751	*	R	-1.5125	3.94975
chr10:63163467:A:G	A	G	0.9768	0.0039	0.9695	0.982	-0.0525	0.032	0.1008	0	8.34	10	0.5957	440115	38943	401172	chr10	63163467	10	10	63163467	63163467	0.995832	0.998991	0.0232	20421.3	0.0125	10	63163467	*	rs112023979	R	10	64923227	chr10:64923227	rs112023979	a	g	0.972	0.0777	0.0197	7.902e-05	64923227	63163467	10	63163467	10	63163467	*	R	-1.64062	3.94416
chr10:63164858:C:T	T	C	0.2869	0.0152	0.2509	0.3088	0.0302	0.0106	0.004203	42.4	19.088	11	0.05953	440683	39106	401577	chr10	63164858	10	10	63164858	63164858	1	1	0.2869	252864	0.0579	10	63164858	*	rs112358768	Y	10	64924618	chr10:64924618	rs112358768	t	c	0.2968	0.0298	0.0069	1.615e-05	64924618	63164858	10	63164858	10	63164858	*	Y	2.84906	4.31884
chr10:63166454:C:T	T	C	0.0232	0.0039	0.018	0.0305	0.0529	0.032	0.09801	0	8.345	10	0.5952	440115	38943	401172	chr10	63166454	10	10	63166454	63166454	0.995832	0.998991	0.0232	20421.3	0.0125	10	63166454	*	rs60893683	Y	10	64926214	chr10:64926214	rs60893683	t	c	0.028	-0.0776	0.0197	8.071e-05	64926214	63166454	10	63166454	10	63166454	*	Y	1.65312	-3.93909
chr10:63166776:C:A	A	C	0.2872	0.0153	0.2514	0.3091	0.0301	0.0106	0.004277	42.5	19.142	11	0.0586	440683	39106	401577	chr10	63166776	10	10	63166776	63166776	1	1	0.2872	253128	0.0577	10	63166776	*	rs56378743	M	10	64926536	chr10:64926536	rs56378743	a	c	0.2974	0.0301	0.007	1.781e-05	64926536	63166776	10	63166776	10	63166776	*	M	2.83962	4.3
chr10:63171485:C:T	T	C	0.0233	0.0039	0.018	0.0305	0.0542	0.032	0.0897	0	8.49	10	0.5811	440115	38943	401172	chr10	63171485	10	10	63171485	63171485	0.995832	0.998991	0.0233	20509.4	0.0125	10	63171485	*	rs74557321	Y	10	64931245	chr10:64931245	rs74557321	t	c	0.028	-0.0787	0.0198	6.979e-05	64931245	63171485	10	63171485	10	63171485	*	Y	1.69375	-3.97475
chr10:63173017:G:C	C	G	0.2867	0.0153	0.251	0.3095	0.0302	0.0106	0.004223	44.6	19.863	11	0.04726	440683	39106	401577	chr10	63173017	10	10	63173017	63173017	1	1	0.2867	252688	0.0585	10	63173017	*	rs72829157	S	10	64932777	chr10:64932777	rs72829157	c	g	0.2969	0.0299	0.007	2.024e-05	64932777	63173017	10	63173017	10	63173017	*	S	2.84906	4.27143
chr10:63174840:A:C	A	C	0.9768	0.0039	0.9695	0.982	-0.0523	0.032	0.1019	0	8.393	10	0.5905	440115	38943	401172	chr10	63174840	10	10	63174840	63174840	0.995832	0.998991	0.0232	20421.3	0.0125	10	63174840	*	rs112637649	M	10	64934600	chr10:64934600	rs112637649	a	c	0.9718	0.0743	0.0203	0.0002543	64934600	63174840	10	63174840	10	63174840	*	M	-1.63437	3.6601
chr10:63177554:G:A	A	G	0.2871	0.0153	0.2515	0.3092	0.0297	0.0106	0.004913	42.2	19.043	11	0.06033	440683	39106	401577	chr10	63177554	10	10	63177554	63177554	1	1	0.2871	253040	0.0577	10	63177554	*	rs35854283	R	10	64937314	chr10:64937314	rs35854283	a	g	0.297	0.0299	0.007	2.024e-05	64937314	63177554	10	63177554	10	63177554	*	R	2.80189	4.27143
chr10:63178640:G:A	A	G	0.0233	0.0039	0.018	0.0306	0.0527	0.0319	0.09878	0	8.381	10	0.5916	440115	38943	401172	chr10	63178640	10	10	63178640	63178640	0.995832	0.998991	0.0233	20509.4	0.0126	10	63178640	*	rs78842693	R	10	64938400	chr10:64938400	rs78842693	a	g	0.028	-0.078	0.0198	8.093e-05	64938400	63178640	10	63178640	10	63178640	*	R	1.65204	-3.93939
chr10:63178899:T:C	T	C	0.9767	0.0039	0.9695	0.982	-0.0524	0.0319	0.1012	0	8.397	10	0.5901	440115	38943	401172	chr10	63178899	10	10	63178899	63178899	0.995832	0.998991	0.0233	20509.4	0.0125	10	63178899	*	rs76032436	Y	10	64938659	chr10:64938659	rs76032436	t	c	0.9721	0.0785	0.0198	7.281e-05	64938659	63178899	10	63178899	10	63178899	*	Y	-1.64263	3.96465
chr10:63178912:T:G	T	G	0.9767	0.0039	0.9695	0.982	-0.0526	0.0319	0.09935	0	8.293	10	0.6002	440115	38943	401172	chr10	63178912	10	10	63178912	63178912	0.995832	0.998991	0.0233	20509.4	0.0125	10	63178912	*	rs75937138	K	10	64938672	chr10:64938672	rs75937138	t	g	0.972	0.0784	0.0198	7.437e-05	64938672	63178912	10	63178912	10	63178912	*	K	-1.6489	3.9596
chr10:63179261:T:C	T	C	0.9767	0.0039	0.9695	0.982	-0.0524	0.0319	0.1009	0	8.392	10	0.5906	440115	38943	401172	chr10	63179261	10	10	63179261	63179261	0.995832	0.998991	0.0233	20509.4	0.0125	10	63179261	*	rs113783360	Y	10	64939021	chr10:64939021	rs113783360	t	c	0.9721	0.0789	0.0198	6.688e-05	64939021	63179261	10	63179261	10	63179261	*	Y	-1.64263	3.98485
chr10:63182351:T:C	T	C	0.7128	0.0152	0.6906	0.7486	-0.0297	0.0106	0.004899	42.7	19.197	11	0.05765	440683	39106	401577	chr10	63182351	10	10	63182351	63182351	1	1	0.2872	253128	0.058	10	63182351	*	rs34119992	Y	10	64942111	chr10:64942111	rs34119992	t	c	0.7027	-0.03	0.007	1.898e-05	64942111	63182351	10	63182351	10	63182351	*	Y	-2.80189	-4.28571
chr10:63188885:A:G	A	G	0.9766	0.0038	0.9695	0.982	-0.0502	0.0319	0.1151	0	8.179	10	0.6113	440115	38943	401172	chr10	63188885	10	10	63188885	63188885	0.995832	0.998991	0.0234	20597.4	0.0125	10	63188885	*	rs79484409	R	10	64948645	chr10:64948645	rs79484409	a	g	0.9721	0.0794	0.0199	6.572e-05	64948645	63188885	10	63188885	10	63188885	*	R	-1.57367	3.98995
chr10:63189561:T:G	T	G	0.9767	0.0039	0.9695	0.982	-0.0524	0.0319	0.1009	0	8.453	10	0.5846	440115	38943	401172	chr10	63189561	10	10	63189561	63189561	0.995832	0.998991	0.0233	20509.4	0.0125	10	63189561	*	rs2306261	K	10	64949321	chr10:64949321	rs2306261	t	g	0.9721	0.0792	0.0199	6.857e-05	64949321	63189561	10	63189561	10	63189561	*	K	-1.64263	3.9799
chr10:63189662:T:C	T	C	0.9767	0.0039	0.9695	0.982	-0.0521	0.0319	0.1024	0	8.462	10	0.5838	440115	38943	401172	chr10	63189662	10	10	63189662	63189662	0.995832	0.998991	0.0233	20509.4	0.0125	10	63189662	*	rs3816685	Y	10	64949422	chr10:64949422	rs3816685	t	c	0.972	0.079	0.0198	6.547e-05	64949422	63189662	10	63189662	10	63189662	*	Y	-1.63323	3.9899
chr10:63190350:C:T	T	C	0.0233	0.0039	0.018	0.0305	0.0533	0.0319	0.09485	0	8.423	10	0.5876	440115	38943	401172	chr10	63190350	10	10	63190350	63190350	0.995832	0.998991	0.0233	20509.4	0.0125	10	63190350	*	rs59050225	Y	10	64950110	chr10:64950110	rs59050225	t	c	0.028	-0.0786	0.0198	7.129e-05	64950110	63190350	10	63190350	10	63190350	*	Y	1.67085	-3.9697
chr10:63190655:G:A	A	G	0.0232	0.0039	0.018	0.0305	0.0513	0.032	0.1086	0	8.514	10	0.5788	440115	38943	401172	chr10	63190655	10	10	63190655	63190655	0.995832	0.998991	0.0232	20421.3	0.0125	10	63190655	*	rs57447592	R	10	64950415	chr10:64950415	rs57447592	a	g	0.0279	-0.0787	0.0199	7.619e-05	64950415	63190655	10	63190655	10	63190655	*	R	1.60312	-3.95477
chr10:63194199:C:G	C	G	0.7132	0.0155	0.6907	0.7494	-0.0295	0.0106	0.005251	42	18.955	11	0.0619	440683	39106	401577	chr10	63194199	10	10	63194199	63194199	1	1	0.2868	252776	0.0587	10	63194199	*	rs2306264	S	10	64953959	chr10:64953959	rs2306264	c	g	0.7032	-0.0299	0.007	2.024e-05	64953959	63194199	10	63194199	10	63194199	*	S	-2.78302	-4.27143
chr10:63196682:A:G	A	G	0.7129	0.0153	0.6903	0.7488	-0.0295	0.0106	0.0052	42.8	19.233	11	0.05703	440683	39106	401577	chr10	63196682	10	10	63196682	63196682	1	1	0.2871	253040	0.0585	10	63196682	*	rs12762115	R	10	64956442	chr10:64956442	rs12762115	a	g	0.7027	-0.03	0.007	1.898e-05	64956442	63196682	10	63196682	10	63196682	*	R	-2.78302	-4.28571
chr10:63196855:G:A	A	G	0.2871	0.0153	0.2512	0.3095	0.0294	0.0106	0.005304	42.4	19.105	11	0.05924	440683	39106	401577	chr10	63196855	10	10	63196855	63196855	1	1	0.2871	253040	0.0583	10	63196855	*	rs12763038	R	10	64956615	chr10:64956615	rs12763038	a	g	0.297	0.03	0.007	1.898e-05	64956615	63196855	10	63196855	10	63196855	*	R	2.77358	4.28571
chr10:63199483:C:T	T	C	0.0232	0.0039	0.018	0.0305	0.0542	0.032	0.09059	0	8.516	10	0.5786	440115	38943	401172	chr10	63199483	10	10	63199483	63199483	0.995832	0.998991	0.0232	20421.3	0.0125	10	63199483	*	rs78584069	Y	10	64959243	chr10:64959243	rs78584069	t	c	0.028	-0.0784	0.0198	7.437e-05	64959243	63199483	10	63199483	10	63199483	*	Y	1.69375	-3.9596
chr10:63201508:T:C	T	C	0.7128	0.0153	0.6904	0.7486	-0.0298	0.0106	0.00474	42.7	19.184	11	0.05787	440683	39106	401577	chr10	63201508	10	10	63201508	63201508	1	1	0.2872	253128	0.0582	10	63201508	*	rs35555565	Y	10	64961268	chr10:64961268	rs35555565	t	c	0.7028	-0.0301	0.007	1.781e-05	64961268	63201508	10	63201508	10	63201508	*	Y	-2.81132	-4.3
chr10:63211168:G:A	A	G	0.0232	0.0039	0.0176	0.0305	0.0515	0.032	0.1081	0	8.723	10	0.5586	440115	38943	401172	chr10	63211168	10	10	63211168	63211168	0.995832	0.998991	0.0232	20421.3	0.0129	10	63211168	*	rs111765639	R	10	64970928	chr10:64970928	rs111765639	a	g	0.0281	-0.0776	0.0196	7.39e-05	64970928	63211168	10	63211168	10	63211168	*	R	1.60937	-3.95918
chr10:63214620:G:C	C	G	0.0233	0.0039	0.0176	0.0306	0.0519	0.0319	0.1038	0	8.529	10	0.5773	440115	38943	401172	chr10	63214620	10	10	63214620	63214620	0.995832	0.998991	0.0233	20509.4	0.013	10	63214620	*	rs41274074	S	10	64974380	chr10:64974380	rs41274074	c	g	0.028	-0.0797	0.0199	6.167e-05	64974380	63214620	10	63214620	10	63214620	*	S	1.62696	-4.00503
chr10:63216433:G:A	A	G	0.2869	0.0154	0.2514	0.3092	0.0293	0.0106	0.005532	41.5	18.819	11	0.06443	440683	39106	401577	chr10	63216433	10	10	63216433	63216433	1	1	0.2869	252864	0.0578	10	63216433	*	rs72829184	R	10	64976193	chr10:64976193	rs72829184	a	g	0.2968	0.0299	0.007	2.024e-05	64976193	63216433	10	63216433	10	63216433	*	R	2.76415	4.27143
chr10:63216566:C:T	T	C	0.0233	0.0039	0.0177	0.0305	0.0529	0.0319	0.09787	0	8.563	10	0.574	440115	38943	401172	chr10	63216566	10	10	63216566	63216566	0.995832	0.998991	0.0233	20509.4	0.0128	10	63216566	*	rs111484720	Y	10	64976326	chr10:64976326	rs111484720	t	c	0.0279	-0.0789	0.0199	7.305e-05	64976326	63216566	10	63216566	10	63216566	*	Y	1.65831	-3.96482
chr10:63222412:G:T	T	G	0.2864	0.0155	0.2511	0.309	0.0296	0.0106	0.005014	41.8	18.91	11	0.06273	440683	39106	401577	chr10	63222412	10	10	63222412	63222412	1	1	0.2864	252423	0.0579	10	63222412	*	rs34899893	K	10	64982172	chr10:64982172	rs34899893	t	g	0.2967	0.0298	0.007	2.157e-05	64982172	63222412	10	63222412	10	63222412	*	K	2.79245	4.25714
chr10:63226087:G:T	T	G	0.0233	0.0039	0.0176	0.0305	0.0526	0.0319	0.09976	0	8.53	10	0.5772	440115	38943	401172	chr10	63226087	10	10	63226087	63226087	0.995832	0.998991	0.0233	20509.4	0.0129	10	63226087	*	rs113328993	K	10	64985847	chr10:64985847	rs113328993	t	g	0.0279	-0.0795	0.0199	6.434e-05	64985847	63226087	10	63226087	10	63226087	*	K	1.6489	-3.99497
chr10:63226398:G:C	C	G	0.0233	0.0039	0.0176	0.0305	0.0524	0.0319	0.1012	0	8.514	10	0.5787	440115	38943	401172	chr10	63226398	10	10	63226398	63226398	0.995832	0.998991	0.0233	20509.4	0.0129	10	63226398	*	rs113006070	S	10	64986158	chr10:64986158	rs113006070	c	g	0.0279	-0.0796	0.0199	6.299e-05	64986158	63226398	10	63226398	10	63226398	*	S	1.64263	-4
chr10:63228863:T:C	T	C	0.7129	0.0153	0.6905	0.7478	-0.0294	0.0105	0.005342	43	19.306	11	0.05582	440683	39106	401577	chr10	63228863	10	10	63228863	63228863	1	1	0.2871	253040	0.0573	10	63228863	*	rs35885463	Y	10	64988623	chr10:64988623	rs35885463	t	c	0.7027	-0.03	0.007	1.898e-05	64988623	63228863	10	63228863	10	63228863	*	Y	-2.8	-4.28571
chr10:63229171:A:T	A	T	0.4907	0.0058	0.4596	0.5008	0.0256	0.0095	0.00727	40.6	18.504	11	0.07059	440683	39106	401577	chr10	63229171	10	10	63229171	63229171	1	1	0.4907	432486	0.0412	10	63229171	*	rs7916868	W	10	64988931	chr10:64988931	rs7916868	a	t	0.4837	0.0275	0.0064	1.664e-05	64988931	63229171	10	63229171	10	63229171	*	W	2.69474	4.29688
chr10:63229813:C:T	T	C	0.2872	0.0155	0.2515	0.3098	0.0291	0.0105	0.005798	43	19.29	11	0.05608	440683	39106	401577	chr10	63229813	10	10	63229813	63229813	1	1	0.2872	253128	0.0583	10	63229813	*	rs12770806	Y	10	64989573	chr10:64989573	rs12770806	t	c	0.2974	0.0294	0.007	2.777e-05	64989573	63229813	10	63229813	10	63229813	*	Y	2.77143	4.2
chr10:63232413:T:C	T	C	0.7129	0.0153	0.6905	0.748	-0.0294	0.0105	0.005249	43.1	19.332	11	0.05539	440683	39106	401577	chr10	63232413	10	10	63232413	63232413	1	1	0.2871	253040	0.0575	10	63232413	*	rs12767847	Y	10	64992173	chr10:64992173	rs12767847	t	c	0.7027	-0.03	0.007	1.898e-05	64992173	63232413	10	63232413	10	63232413	*	Y	-2.8	-4.28571
chr10:63236426:A:G	A	G	0.9768	0.0039	0.9695	0.9824	-0.0535	0.032	0.09414	0	8.57	10	0.5734	440115	38943	401172	chr10	63236426	10	10	63236426	63236426	0.995832	0.998991	0.0232	20421.3	0.0129	10	63236426	*	rs76922313	R	10	64996186	chr10:64996186	rs76922313	a	g	0.9721	0.0793	0.0199	6.713e-05	64996186	63236426	10	63236426	10	63236426	*	R	-1.67188	3.98492
chr10:63237301:G:C	C	G	0.0233	0.0039	0.0176	0.0305	0.0527	0.0319	0.0992	0	8.464	10	0.5836	440115	38943	401172	chr10	63237301	10	10	63237301	63237301	0.995832	0.998991	0.0233	20509.4	0.0129	10	63237301	*	rs112049982	S	10	64997061	chr10:64997061	rs112049982	c	g	0.0279	-0.0794	0.0199	6.572e-05	64997061	63237301	10	63237301	10	63237301	*	S	1.65204	-3.98995
chr10:63251078:G:A	A	G	0.024	0.0036	0.0178	0.0308	0.0552	0.0314	0.07933	0	7.202	10	0.7063	440115	38943	401172	chr10	63251078	10	10	63251078	63251078	0.995832	0.998991	0.024	21125.5	0.013	10	63251078	*	rs59349729	R	10	65010838	chr10:65010838	rs59349729	a	g	0.0291	-0.0741	0.0196	0.000154	65010838	63251078	10	63251078	10	63251078	*	R	1.75796	-3.78061
chr10:63252090:G:A	A	G	0.0239	0.0036	0.0176	0.0307	0.0537	0.0314	0.08772	0	7.517	10	0.6759	440115	38943	401172	chr10	63252090	10	10	63252090	63252090	0.995832	0.998991	0.0239	21037.5	0.0131	10	63252090	*	rs76275089	R	10	65011850	chr10:65011850	rs76275089	a	g	0.0291	-0.0745	0.0196	0.0001418	65011850	63252090	10	63252090	10	63252090	*	R	1.71019	-3.80102
chr10:63253476:C:T	T	C	0.0239	0.0036	0.0176	0.0307	0.0538	0.0314	0.08729	0	7.501	10	0.6774	440115	38943	401172	chr10	63253476	10	10	63253476	63253476	0.995832	0.998991	0.0239	21037.5	0.0131	10	63253476	*	rs113387628	Y	10	65013236	chr10:65013236	rs113387628	t	c	0.0291	-0.0743	0.0195	0.0001361	65013236	63253476	10	63253476	10	63253476	*	Y	1.71338	-3.81026
chr10:63254190:A:C	A	C	0.9759	0.0035	0.9693	0.982	-0.0533	0.0314	0.08967	0	7.494	10	0.6781	440115	38943	401172	chr10	63254190	10	10	63254190	63254190	0.995832	0.998991	0.0241	21213.5	0.0127	10	63254190	*	rs76460998	M	10	65013950	chr10:65013950	rs76460998	a	c	0.9707	0.0715	0.0201	0.0003755	65013950	63254190	10	63254190	10	63254190	*	M	-1.69745	3.55721
chr10:63254345:C:T	T	C	0.0239	0.0036	0.0176	0.0307	0.0538	0.0314	0.08693	0	7.472	10	0.6803	440115	38943	401172	chr10	63254345	10	10	63254345	63254345	0.995832	0.998991	0.0239	21037.5	0.0131	10	63254345	*	rs79489042	Y	10	65014105	chr10:65014105	rs79489042	t	c	0.0291	-0.0743	0.0196	0.0001478	65014105	63254345	10	63254345	10	63254345	*	Y	1.71338	-3.79082
chr10:63254915:G:A	A	G	0.287	0.0153	0.2512	0.3091	0.0294	0.0105	0.005324	41.9	18.929	11	0.06237	440683	39106	401577	chr10	63254915	10	10	63254915	63254915	1	1	0.287	252952	0.0579	10	63254915	*	rs12773235	R	10	65014675	chr10:65014675	rs12773235	a	g	0.2969	0.0296	0.007	2.449e-05	65014675	63254915	10	63254915	10	63254915	*	R	2.8	4.22857
chr10:63257482:T:C	T	C	0.7127	0.0152	0.6905	0.7479	-0.0296	0.0105	0.005004	43.3	19.395	11	0.05437	440683	39106	401577	chr10	63257482	10	10	63257482	63257482	1	1	0.2873	253216	0.0574	10	63257482	*	rs34568091	Y	10	65017242	chr10:65017242	rs34568091	t	c	0.7027	-0.0297	0.007	2.298e-05	65017242	63257482	10	63257482	10	63257482	*	Y	-2.81905	-4.24286
chr10:63258493:C:T	T	C	0.2868	0.0154	0.2514	0.3092	0.029	0.0105	0.005928	42.4	19.083	11	0.05962	440683	39106	401577	chr10	63258493	10	10	63258493	63258493	1	1	0.2868	252776	0.0578	10	63258493	*	rs12775231	Y	10	65018253	chr10:65018253	rs12775231	t	c	0.2967	0.0295	0.007	2.608e-05	65018253	63258493	10	63258493	10	63258493	*	Y	2.7619	4.21429
chr10:63260258:T:C	T	C	0.7131	0.0154	0.6907	0.7487	-0.0289	0.0105	0.006175	42.5	19.141	11	0.0586	440683	39106	401577	chr10	63260258	10	10	63260258	63260258	1	1	0.2869	252864	0.058	10	63260258	*	rs72829202	Y	10	65020018	chr10:65020018	rs72829202	t	c	0.703	-0.0296	0.0069	1.84e-05	65020018	63260258	10	63260258	10	63260258	*	Y	-2.75238	-4.28986
chr10:63262262:G:C	C	G	0.2873	0.0153	0.2522	0.3099	0.0294	0.0105	0.005261	41.4	18.763	11	0.06548	440683	39106	401577	chr10	63262262	10	10	63262262	63262262	1	1	0.2873	253216	0.0577	10	63262262	*	rs12766208	V	10	65022022	chr10:65022022	rs12766208	c	g	0.297	0.0296	0.0069	1.84e-05	65022022	63262262	10	63262262	10	63262262	*	V	2.8	4.28986
chr10:63267848:A:G	A	G	0.7131	0.0154	0.6908	0.7487	-0.0289	0.0105	0.006112	42.6	19.179	11	0.05795	440683	39106	401577	chr10	63267848	10	10	63267848	63267848	1	1	0.2869	252864	0.0579	10	63267848	*	rs36036508	R	10	65027608	chr10:65027608	rs36036508	a	g	0.7032	-0.0295	0.007	2.608e-05	65027608	63267848	10	63267848	10	63267848	*	R	-2.75238	-4.21429
chr10:63274880:T:C	T	C	0.9192	0.0088	0.9032	0.9471	-0.0383	0.0175	0.02871	15.2	12.974	11	0.295	440683	39106	401577	chr10	63274880	10	10	63274880	63274880	1	1	0.0808	71214.4	0.0439	10	63274880	*	rs10995487	Y	10	65034640	chr10:65034640	rs10995487	t	c	0.9029	0.0444	0.011	5.376e-05	65034640	63274880	10	63274880	10	63274880	*	Y	-2.18857	4.03636
chr10:63275724:A:G	A	G	0.9192	0.0088	0.9032	0.9472	-0.0384	0.0175	0.02845	15.8	13.058	11	0.2896	440683	39106	401577	chr10	63275724	10	10	63275724	63275724	1	1	0.0808	71214.4	0.044	10	63275724	*	rs77064104	R	10	65035484	chr10:65035484	rs77064104	a	g	0.9027	0.0443	0.011	5.588e-05	65035484	63275724	10	63275724	10	63275724	*	R	-2.19429	4.02727
chr10:63285221:T:G	T	G	0.9192	0.0089	0.9031	0.9471	-0.0382	0.0175	0.02905	14.4	12.857	11	0.3028	440683	39106	401577	chr10	63285221	10	10	63285221	63285221	1	1	0.0808	71214.4	0.044	10	63285221	*	rs10995492	K	10	65044981	chr10:65044981	rs10995492	t	g	0.9028	0.0439	0.011	6.519e-05	65044981	63285221	10	63285221	10	63285221	*	K	-2.18286	3.99091
chr10:63287037:C:T	T	C	0.0239	0.0036	0.0176	0.0307	0.0537	0.0314	0.08748	0	7.669	10	0.6612	440115	38943	401172	chr10	63287037	10	10	63287037	63287037	0.995832	0.998991	0.0239	21037.5	0.0131	10	63287037	*	rs79970765	Y	10	65046797	chr10:65046797	rs79970765	t	c	0.0291	-0.0746	0.0195	0.0001278	65046797	63287037	10	63287037	10	63287037	*	Y	1.71019	-3.82564
chr10:63292554:C:T	T	C	0.2869	0.0153	0.2523	0.3091	0.0292	0.0105	0.005631	42	18.95	11	0.06199	440683	39106	401577	chr10	63292554	10	10	63292554	63292554	1	1	0.2869	252864	0.0568	10	63292554	*	rs12780979	Y	10	65052314	chr10:65052314	rs12780979	t	c	0.2971	0.0298	0.007	2.157e-05	65052314	63292554	10	63292554	10	63292554	*	Y	2.78095	4.25714
chr10:63293746:G:C	C	G	0.0239	0.0036	0.0176	0.0307	0.0537	0.0314	0.08779	0	7.645	10	0.6635	440115	38943	401172	chr10	63293746	10	10	63293746	63293746	0.995832	0.998991	0.0239	21037.5	0.0131	10	63293746	*	rs58429288	S	10	65053506	chr10:65053506	rs58429288	c	g	0.0291	-0.0751	0.0196	0.0001252	65053506	63293746	10	63293746	10	63293746	*	S	1.71019	-3.83163
chr10:63296860:T:C	T	C	0.713	0.0154	0.6908	0.7476	-0.0294	0.0105	0.00534	42.1	18.991	11	0.06125	440683	39106	401577	chr10	63296860	10	10	63296860	63296860	1	1	0.287	252952	0.0568	10	63296860	*	rs72831023	Y	10	65056620	chr10:65056620	rs72831023	t	c	0.7008	-0.0307	0.0072	2.143e-05	65056620	63296860	10	63296860	10	63296860	*	Y	-2.8	-4.26389
chr10:63297322:C:T	T	C	0.0239	0.0036	0.0176	0.0307	0.0537	0.0314	0.08769	0	7.646	10	0.6634	440115	38943	401172	chr10	63297322	10	10	63297322	63297322	0.995832	0.998991	0.0239	21037.5	0.0131	10	63297322	*	rs112188494	Y	10	65057082	chr10:65057082	rs112188494	t	c	0.0294	-0.0721	0.0192	0.0001679	65057082	63297322	10	63297322	10	63297322	*	Y	1.71019	-3.75521
chr10:63302297:G:A	A	G	0.0809	0.0089	0.0535	0.097	0.0388	0.0175	0.02665	14.8	12.906	11	0.2995	440683	39106	401577	chr10	63302297	10	10	63302297	63302297	1	1	0.0809	71302.5	0.0435	10	63302297	*	rs10995495	R	10	65062057	chr10:65062057	rs10995495	a	g	0.0972	-0.044	0.011	6.274e-05	65062057	63302297	10	63302297	10	63302297	*	R	2.21714	-4
chr10:63302922:T:G	T	G	0.9192	0.0088	0.9036	0.9469	-0.0376	0.0175	0.03187	12.5	12.573	11	0.3222	440683	39106	401577	chr10	63302922	10	10	63302922	63302922	1	1	0.0808	71214.4	0.0433	10	63302922	*	rs61526386	D	10	65062682	chr10:65062682	rs61526386	t	g	0.9029	0.0442	0.011	5.808e-05	65062682	63302922	10	63302922	10	63302922	*	D	-2.14857	4.01818
chr10:63306505:G:A	A	G	0.0809	0.0089	0.0532	0.0969	0.0389	0.0175	0.02625	13.3	12.692	11	0.3139	440683	39106	401577	chr10	63306505	10	10	63306505	63306505	1	1	0.0809	71302.5	0.0437	10	63306505	*	rs77140564	R	10	65066265	chr10:65066265	rs77140564	a	g	0.0972	-0.0439	0.011	6.519e-05	65066265	63306505	10	63306505	10	63306505	*	R	2.22286	-3.99091
chr10:63307243:T:C	T	C	0.713	0.0154	0.6908	0.7475	-0.0292	0.0105	0.005649	42.4	19.111	11	0.05913	440683	39106	401577	chr10	63307243	10	10	63307243	63307243	1	1	0.287	252952	0.0567	10	63307243	*	rs67586772	Y	10	65067003	chr10:65067003	rs67586772	t	c	0.7029	-0.0299	0.007	2.024e-05	65067003	63307243	10	63307243	10	63307243	*	Y	-2.78095	-4.27143
chr10:63314211:T:C	T	C	0.9192	0.0088	0.9031	0.9469	-0.0371	0.0175	0.03419	10.3	12.27	11	0.3437	440683	39106	401577	chr10	63314211	10	10	63314211	63314211	1	1	0.0808	71214.4	0.0438	10	63314211	*	rs12354552	Y	10	65073971	chr10:65073971	rs12354552	t	c	0.9029	0.044	0.011	6.274e-05	65073971	63314211	10	63314211	10	63314211	*	Y	-2.12	4
chr10:63315616:C:T	T	C	0.024	0.0036	0.0176	0.0307	0.0528	0.0314	0.09313	0	7.704	10	0.6577	440115	38943	401172	chr10	63315616	10	10	63315616	63315616	0.995832	0.998991	0.024	21125.5	0.0131	10	63315616	*	rs112109509	Y	10	65075376	chr10:65075376	rs112109509	t	c	0.029	-0.076	0.0197	0.0001129	65075376	63315616	10	63315616	10	63315616	*	Y	1.68153	-3.85787
chr10:63316235:T:C	T	C	0.9868	0.0028	0.9818	0.9913	-0.0581	0.0448	0.1948	10.3	10.034	9	0.3478	439171	38674	400497	chr10	63316235	10	10	63316235	63316235	0.988953	0.997311	0.0132	11594.1	0.0095	10	63316235	*	rs79963662	Y	10	65075995	chr10:65075995	rs79963662	t	c	0.9857	-0.1075	0.0296	0.0002856	65075995	63316235	10	63316235	10	63316235	*	Y	-1.29688	-3.63176
chr10:63328248:C:A	A	C	0.0239	0.0036	0.0174	0.0307	0.0531	0.0314	0.09139	0	7.798	10	0.6486	440115	38943	401172	chr10	63328248	10	10	63328248	63328248	0.995832	0.998991	0.0239	21037.5	0.0133	10	63328248	*	rs112159036	M	10	65088008	chr10:65088008	rs112159036	a	c	0.029	-0.0763	0.0197	0.0001061	65088008	63328248	10	63328248	10	63328248	*	M	1.69108	-3.8731
chr10:63328877:T:A	A	T	0.0239	0.0036	0.0174	0.0307	0.0531	0.0314	0.09137	0	7.798	10	0.6486	440115	38943	401172	chr10	63328877	10	10	63328877	63328877	0.995832	0.998991	0.0239	21037.5	0.0133	10	63328877	*	rs60465810	W	10	65088637	chr10:65088637	rs60465810	a	t	0.029	-0.0763	0.0197	0.0001061	65088637	63328877	10	63328877	10	63328877	*	W	1.69108	-3.8731
chr10:63330519:C:T	T	C	0.0239	0.0036	0.0174	0.0307	0.0531	0.0314	0.09127	0	7.797	10	0.6487	440115	38943	401172	chr10	63330519	10	10	63330519	63330519	0.995832	0.998991	0.0239	21037.5	0.0133	10	63330519	*	rs61000028	Y	10	65090279	chr10:65090279	rs61000028	t	c	0.029	-0.0763	0.0197	0.0001061	65090279	63330519	10	63330519	10	63330519	*	Y	1.69108	-3.8731
chr10:63331350:T:C	T	C	0.7134	0.0153	0.6917	0.747	-0.0288	0.0105	0.006261	41	18.637	11	0.06792	440683	39106	401577	chr10	63331350	10	10	63331350	63331350	1	1	0.2866	252599	0.0553	10	63331350	*	rs12783001	Y	10	65091110	chr10:65091110	rs12783001	t	c	0.7033	-0.0294	0.007	2.777e-05	65091110	63331350	10	63331350	10	63331350	*	Y	-2.74286	-4.2
chr10:63333623:C:T	T	C	0.0239	0.0036	0.0174	0.0307	0.0531	0.0314	0.09118	0	7.799	10	0.6484	440115	38943	401172	chr10	63333623	10	10	63333623	63333623	0.995832	0.998991	0.0239	21037.5	0.0133	10	63333623	*	rs78005057	Y	10	65093383	chr10:65093383	rs78005057	t	c	0.029	-0.0764	0.0197	0.0001039	65093383	63333623	10	63333623	10	63333623	*	Y	1.69108	-3.87817
chr10:63336674:A:G	A	G	0.7129	0.0152	0.6908	0.7459	-0.0296	0.0105	0.004877	41.2	18.697	11	0.06675	440683	39106	401577	chr10	63336674	10	10	63336674	63336674	1	1	0.2871	253040	0.0551	10	63336674	*	rs72835357	R	10	65096434	chr10:65096434	rs72835357	a	g	0.7031	-0.0295	0.007	2.608e-05	65096434	63336674	10	63336674	10	63336674	*	R	-2.81905	-4.21429
chr10:63338705:A:G	A	G	0.713	0.0154	0.6908	0.7465	-0.0293	0.0105	0.005449	40.2	18.399	11	0.07277	440683	39106	401577	chr10	63338705	10	10	63338705	63338705	1	1	0.287	252952	0.0557	10	63338705	*	rs72835361	R	10	65098465	chr10:65098465	rs72835361	a	g	0.7031	-0.0294	0.007	2.777e-05	65098465	63338705	10	63338705	10	63338705	*	R	-2.79048	-4.2
chr10:63343572:T:C	T	C	0.976	0.0036	0.9693	0.9824	-0.0538	0.0315	0.08701	0	7.941	10	0.6346	440115	38943	401172	chr10	63343572	10	10	63343572	63343572	0.995832	0.998991	0.024	21125.5	0.0131	10	63343572	*	rs57516989	Y	10	65103332	chr10:65103332	rs57516989	t	c	0.9709	0.0764	0.0196	9.537e-05	65103332	63343572	10	63343572	10	63343572	*	Y	-1.70794	3.89796
chr10:63348724:C:T	T	C	0.0239	0.0036	0.0174	0.0307	0.05	0.0315	0.1124	0	7.554	10	0.6723	440115	38943	401172	chr10	63348724	10	10	63348724	63348724	0.995832	0.998991	0.0239	21037.5	0.0133	10	63348724	*	rs75230052	Y	10	65108484	chr10:65108484	rs75230052	t	c	0.029	-0.0765	0.0196	9.338e-05	65108484	63348724	10	63348724	10	63348724	*	Y	1.5873	-3.90306
chr10:63350280:T:C	T	C	0.7129	0.0153	0.6907	0.7466	-0.0293	0.0105	0.00543	39.9	18.292	11	0.07505	440683	39106	401577	chr10	63350280	10	10	63350280	63350280	1	1	0.2871	253040	0.0559	10	63350280	*	rs34204266	Y	10	65110040	chr10:65110040	rs34204266	t	c	0.7031	-0.0297	0.007	2.298e-05	65110040	63350280	10	63350280	10	63350280	*	Y	-2.79048	-4.24286
chr10:63350772:G:A	A	G	0.2871	0.0153	0.2534	0.3093	0.0292	0.0105	0.00551	39.8	18.265	11	0.07563	440683	39106	401577	chr10	63350772	10	10	63350772	63350772	1	1	0.2871	253040	0.0559	10	63350772	*	rs76660108	V	10	65110532	chr10:65110532	rs76660108	a	g	0.2968	0.0297	0.007	2.298e-05	65110532	63350772	10	63350772	10	63350772	*	V	2.78095	4.24286
chr10:63352163:G:C	C	G	0.0239	0.0036	0.0174	0.0307	0.0532	0.0314	0.09039	0	7.782	10	0.6502	440115	38943	401172	chr10	63352163	10	10	63352163	63352163	0.995832	0.998991	0.0239	21037.5	0.0133	10	63352163	*	rs77760190	B	10	65111923	chr10:65111923	rs77760190	c	g	0.029	-0.0765	0.0196	9.338e-05	65111923	63352163	10	63352163	10	63352163	*	B	1.69427	-3.90306
chr10:63353093:G:C	C	G	0.2871	0.0153	0.2541	0.3094	0.0294	0.0105	0.005278	39.5	18.194	11	0.07718	440683	39106	401577	chr10	63353093	10	10	63353093	63353093	1	1	0.2871	253040	0.0553	10	63353093	*	rs12762639	S	10	65112853	chr10:65112853	rs12762639	c	g	0.2968	0.0298	0.007	2.157e-05	65112853	63353093	10	63353093	10	63353093	*	S	2.8	4.25714
chr10:63353753:C:T	T	C	0.0239	0.0036	0.0173	0.0307	0.0534	0.0315	0.08932	0	7.886	10	0.64	440115	38943	401172	chr10	63353753	10	10	63353753	63353753	0.995832	0.998991	0.0239	21037.5	0.0134	10	63353753	*	rs112381517	Y	10	65113513	chr10:65113513	rs112381517	t	c	0.029	-0.0769	0.0196	8.579e-05	65113513	63353753	10	63353753	10	63353753	*	Y	1.69524	-3.92347
chr10:63357178:T:C	T	C	0.9761	0.0036	0.9693	0.9826	-0.0532	0.0314	0.09064	0	7.777	10	0.6506	440115	38943	401172	chr10	63357178	10	10	63357178	63357178	0.995832	0.998991	0.0239	21037.5	0.0133	10	63357178	*	rs112549479	Y	10	65116938	chr10:65116938	rs112549479	t	c	0.9709	0.0762	0.0196	9.948e-05	65116938	63357178	10	63357178	10	63357178	*	Y	-1.69427	3.88776
chr10:63358085:A:T	A	T	0.7129	0.0153	0.6906	0.7459	-0.0294	0.0105	0.005238	39.7	18.234	11	0.0763	440683	39106	401577	chr10	63358085	10	10	63358085	63358085	1	1	0.2871	253040	0.0553	10	63358085	*	rs12772006	W	10	65117845	chr10:65117845	rs12772006	a	t	0.7032	-0.0297	0.007	2.298e-05	65117845	63358085	10	63358085	10	63358085	*	W	-2.8	-4.24286
chr10:63360098:C:T	T	C	0.287	0.0153	0.2539	0.3093	0.0293	0.0105	0.005406	40.2	18.398	11	0.07279	440683	39106	401577	chr10	63360098	10	10	63360098	63360098	1	1	0.287	252952	0.0554	10	63360098	*	rs72835387	Y	10	65119858	chr10:65119858	rs72835387	t	c	0.2967	0.0298	0.0069	1.615e-05	65119858	63360098	10	63360098	10	63360098	*	Y	2.79048	4.31884
chr10:63361202:C:T	T	C	0.287	0.0153	0.254	0.3093	0.0295	0.0105	0.005093	40.5	18.488	11	0.07092	440683	39106	401577	chr10	63361202	10	10	63361202	63361202	1	1	0.287	252952	0.0553	10	63361202	*	rs35732435	Y	10	65120962	chr10:65120962	rs35732435	t	c	0.2967	0.0299	0.007	2.024e-05	65120962	63361202	10	63361202	10	63361202	*	Y	2.80952	4.27143
chr10:63361576:T:A	A	T	0.024	0.0036	0.0174	0.0307	0.0523	0.0314	0.09617	0	7.902	10	0.6385	440115	38943	401172	chr10	63361576	10	10	63361576	63361576	0.995832	0.998991	0.024	21125.5	0.0133	10	63361576	*	rs16918382	W	10	65121336	chr10:65121336	rs16918382	a	t	0.0291	-0.0762	0.0196	9.948e-05	65121336	63361576	10	63361576	10	63361576	*	W	1.66561	-3.88776
chr10:63363178:T:C	T	C	0.9761	0.0036	0.9693	0.9826	-0.0531	0.0314	0.0915	0	7.848	10	0.6436	440115	38943	401172	chr10	63363178	10	10	63363178	63363178	0.995832	0.998991	0.0239	21037.5	0.0133	10	63363178	*	rs16918384	Y	10	65122938	chr10:65122938	rs16918384	t	c	0.9709	0.0758	0.0196	0.0001082	65122938	63363178	10	63363178	10	63363178	*	Y	-1.69108	3.86735
chr10:63374522:T:G	T	G	0.7131	0.0153	0.6907	0.7459	-0.0291	0.0105	0.00571	40.2	18.383	11	0.07311	440683	39106	401577	chr10	63374522	10	10	63374522	63374522	1	1	0.2869	252864	0.0552	10	63374522	*	rs35693916	K	10	65134282	chr10:65134282	rs35693916	t	g	0.7034	-0.0298	0.007	2.157e-05	65134282	63374522	10	63374522	10	63374522	*	K	-2.77143	-4.25714
chr10:63375515:T:A	A	T	0.0239	0.0036	0.0174	0.0307	0.0533	0.0315	0.09004	0	7.879	10	0.6406	440115	38943	401172	chr10	63375515	10	10	63375515	63375515	0.995832	0.998991	0.0239	21037.5	0.0133	10	63375515	*	rs60933967	W	10	65135275	chr10:65135275	rs60933967	a	t	0.029	-0.0769	0.0197	9.356e-05	65135275	63375515	10	63375515	10	63375515	*	W	1.69206	-3.90355
chr10:63378058:C:T	T	C	0.024	0.0037	0.0176	0.031	0.0562	0.0314	0.07362	0	8.007	10	0.6282	440115	38943	401172	chr10	63378058	10	10	63378058	63378058	0.995832	0.998991	0.024	21125.5	0.0134	10	63378058	*	rs16918397	Y	10	65137818	chr10:65137818	rs16918397	t	c	0.0292	-0.0788	0.0196	5.706e-05	65137818	63378058	10	63378058	10	63378058	*	Y	1.78981	-4.02041
chr10:63378839:T:C	T	C	0.7129	0.0153	0.6906	0.7459	-0.0297	0.0105	0.004797	40.1	18.354	11	0.07372	440683	39106	401577	chr10	63378839	10	10	63378839	63378839	1	1	0.2871	253040	0.0553	10	63378839	*	rs17740722	Y	10	65138599	chr10:65138599	rs17740722	t	c	0.7033	-0.0297	0.0069	1.724e-05	65138599	63378839	10	63378839	10	63378839	*	Y	-2.82857	-4.30435
chr10:63378889:T:C	T	C	0.976	0.0037	0.969	0.9824	-0.0562	0.0314	0.07352	0	8.009	10	0.628	440115	38943	401172	chr10	63378889	10	10	63378889	63378889	0.995832	0.998991	0.024	21125.5	0.0134	10	63378889	*	rs16918399	Y	10	65138649	chr10:65138649	rs16918399	t	c	0.9705	0.075	0.0193	9.9e-05	65138649	63378889	10	63378889	10	63378889	*	Y	-1.78981	3.88601
chr10:63386669:G:A	A	G	0.024	0.0037	0.0176	0.031	0.0563	0.0314	0.07321	0	8.002	10	0.6286	440115	38943	401172	chr10	63386669	10	10	63386669	63386669	0.995832	0.998991	0.024	21125.5	0.0134	10	63386669	*	rs79913842	R	10	65146429	chr10:65146429	rs79913842	a	g	0.0291	-0.0793	0.0197	5.61e-05	65146429	63386669	10	63386669	10	63386669	*	R	1.79299	-4.02538
chr10:63387519:A:G	A	G	0.976	0.0037	0.969	0.9824	-0.0563	0.0314	0.07318	0	8.004	10	0.6285	440115	38943	401172	chr10	63387519	10	10	63387519	63387519	0.995832	0.998991	0.024	21125.5	0.0134	10	63387519	*	rs113112463	R	10	65147279	chr10:65147279	rs113112463	a	g	0.9709	0.0793	0.0197	5.61e-05	65147279	63387519	10	63387519	10	63387519	*	R	-1.79299	4.02538
chr10:63388280:G:A	A	G	0.024	0.0037	0.0176	0.031	0.056	0.0315	0.07514	0	8.134	10	0.6157	440115	38943	401172	chr10	63388280	10	10	63388280	63388280	0.995832	0.998991	0.024	21125.5	0.0134	10	63388280	*	rs77031719	R	10	65148040	chr10:65148040	rs77031719	a	g	0.0291	-0.0792	0.0197	5.732e-05	65148040	63388280	10	63388280	10	63388280	*	R	1.77778	-4.0203
chr10:63389906:G:A	A	G	0.024	0.0037	0.0176	0.031	0.0564	0.0314	0.07285	0	8.003	10	0.6286	440115	38943	401172	chr10	63389906	10	10	63389906	63389906	0.995832	0.998991	0.024	21125.5	0.0134	10	63389906	*	rs76279250	R	10	65149666	chr10:65149666	rs76279250	a	g	0.0292	-0.0793	0.0197	5.61e-05	65149666	63389906	10	63389906	10	63389906	*	R	1.79618	-4.02538
chr10:63393433:T:C	T	C	0.976	0.0037	0.969	0.9824	-0.0562	0.0314	0.07384	0	7.992	10	0.6297	440115	38943	401172	chr10	63393433	10	10	63393433	63393433	0.995832	0.998991	0.024	21125.5	0.0134	10	63393433	*	rs78554895	Y	10	65153193	chr10:65153193	rs78554895	t	c	0.9708	0.079	0.0197	5.985e-05	65153193	63393433	10	63393433	10	63393433	*	Y	-1.78981	4.01015
chr10:63397205:G:T	T	G	0.287	0.0152	0.2541	0.3093	0.0294	0.0105	0.00527	41.1	18.682	11	0.06704	440683	39106	401577	chr10	63397205	10	10	63397205	63397205	1	1	0.287	252952	0.0552	10	63397205	*	rs34730656	K	10	65156965	chr10:65156965	rs34730656	t	g	0.2968	0.0296	0.007	2.449e-05	65156965	63397205	10	63397205	10	63397205	*	K	2.8	4.22857
chr10:63397948:A:C	A	C	0.7129	0.0152	0.6907	0.7453	-0.0292	0.0105	0.00545	39.7	18.243	11	0.0761	440683	39106	401577	chr10	63397948	10	10	63397948	63397948	1	1	0.2871	253040	0.0546	10	63397948	*	rs67453614	M	10	65157708	chr10:65157708	rs67453614	a	c	0.7031	-0.0293	0.007	2.957e-05	65157708	63397948	10	63397948	10	63397948	*	M	-2.78095	-4.18571
chr10:63402026:C:T	T	C	0.2871	0.0153	0.2541	0.3093	0.0296	0.0105	0.004854	40.5	18.486	11	0.07097	440683	39106	401577	chr10	63402026	10	10	63402026	63402026	1	1	0.2871	253040	0.0552	10	63402026	*	rs12780983	Y	10	65161786	chr10:65161786	rs12780983	t	c	0.2969	0.0294	0.007	2.777e-05	65161786	63402026	10	63402026	10	63402026	*	Y	2.81905	4.2
chr10:63403246:T:G	T	G	0.7129	0.0152	0.6907	0.7458	-0.0294	0.0105	0.005284	41.7	18.873	11	0.06341	440683	39106	401577	chr10	63403246	10	10	63403246	63403246	1	1	0.2871	253040	0.0551	10	63403246	*	rs35468796	K	10	65163006	chr10:65163006	rs35468796	t	g	0.7031	-0.0293	0.007	2.957e-05	65163006	63403246	10	63403246	10	63403246	*	K	-2.8	-4.18571
chr10:63406002:T:C	T	C	0.7128	0.0153	0.6906	0.7456	-0.0292	0.0105	0.005463	41.8	18.884	11	0.0632	440683	39106	401577	chr10	63406002	10	10	63406002	63406002	1	1	0.2872	253128	0.055	10	63406002	*	rs34028683	Y	10	65165762	chr10:65165762	rs34028683	t	c	0.703	-0.0294	0.007	2.777e-05	65165762	63406002	10	63406002	10	63406002	*	Y	-2.78095	-4.2
chr10:63407010:G:C	C	G	0.2879	0.015	0.2564	0.3097	0.0304	0.0105	0.003767	44.4	19.788	11	0.04833	440683	39106	401577	chr10	63407010	10	10	63407010	63407010	1	1	0.2879	253745	0.0533	10	63407010	*	rs7915339	S	10	65166770	chr10:65166770	rs7915339	c	g	0.2993	0.0303	0.0072	2.74e-05	65166770	63407010	10	63407010	10	63407010	*	S	2.89524	4.20833
chr10:63413613:G:A	A	G	0.287	0.0152	0.2543	0.3092	0.0299	0.0105	0.004492	40.6	18.503	11	0.07062	440683	39106	401577	chr10	63413613	10	10	63413613	63413613	1	1	0.287	252952	0.0549	10	63413613	*	rs2393971	R	10	65173373	chr10:65173373	rs2393971	a	g	0.2969	0.0295	0.007	2.608e-05	65173373	63413613	10	63413613	10	63413613	*	R	2.84762	4.21429
chr10:63425974:A:C	A	C	0.976	0.0036	0.9692	0.9826	-0.0525	0.0314	0.09486	0	7.811	10	0.6473	440115	38943	401172	chr10	63425974	10	10	63425974	63425974	0.995832	0.998991	0.024	21125.5	0.0134	10	63425974	*	rs74368888	M	10	65185734	chr10:65185734	rs74368888	a	c	0.9702	0.0688	0.0196	0.0004416	65185734	63425974	10	63425974	10	63425974	*	M	-1.67197	3.5102
chr10:63426153:T:C	T	C	0.976	0.0036	0.9692	0.9826	-0.0514	0.0314	0.102	0	7.801	10	0.6483	440115	38943	401172	chr10	63426153	10	10	63426153	63426153	0.995832	0.998991	0.024	21125.5	0.0134	10	63426153	*	rs74858893	Y	10	65185913	chr10:65185913	rs74858893	t	c	0.9704	0.0717	0.019	0.0001547	65185913	63426153	10	63426153	10	63426153	*	Y	-1.63694	3.77368
chr10:63428151:A:G	A	G	0.713	0.0153	0.6906	0.7458	-0.0294	0.0105	0.005161	41.2	18.707	11	0.06657	440683	39106	401577	chr10	63428151	10	10	63428151	63428151	1	1	0.287	252952	0.0552	10	63428151	*	rs17813795	R	10	65187911	chr10:65187911	rs17813795	a	g	0.7031	-0.0295	0.007	2.608e-05	65187911	63428151	10	63428151	10	63428151	*	R	-2.8	-4.21429
chr10:63428643:C:T	T	C	0.2871	0.0153	0.2542	0.3094	0.0297	0.0105	0.00482	40.4	18.454	11	0.07163	440683	39106	401577	chr10	63428643	10	10	63428643	63428643	1	1	0.2871	253040	0.0552	10	63428643	*	rs17740989	Y	10	65188403	chr10:65188403	rs17740989	t	c	0.2969	0.0294	0.007	2.777e-05	65188403	63428643	10	63428643	10	63428643	*	Y	2.82857	4.2
chr10:63431885:G:T	T	G	0.5081	0.0057	0.4972	0.5408	-0.025	0.0095	0.008656	32.8	16.377	11	0.1277	440683	39106	401577	chr10	63431885	10	10	63431885	63431885	1	1	0.4919	433544	0.0436	10	63431885	*	rs7924036	K	10	65191645	chr10:65191645	rs7924036	t	g	0.5153	-0.0272	0.0064	2.056e-05	65191645	63431885	10	63431885	10	63431885	*	K	-2.63158	-4.25
chr10:63432779:A:C	A	C	0.7129	0.0153	0.6904	0.7456	-0.0295	0.0105	0.005021	41.1	18.662	11	0.06743	440683	39106	401577	chr10	63432779	10	10	63432779	63432779	1	1	0.2871	253040	0.0552	10	63432779	*	rs12762599	M	10	65192539	chr10:65192539	rs12762599	a	c	0.703	-0.0293	0.007	2.957e-05	65192539	63432779	10	63432779	10	63432779	*	M	-2.80952	-4.18571
chr10:63433108:T:C	T	C	0.976	0.0036	0.9692	0.9822	-0.0521	0.0314	0.0975	0	7.858	10	0.6427	440115	38943	401172	chr10	63433108	10	10	63433108	63433108	0.995832	0.998991	0.024	21125.5	0.013	10	63433108	*	rs77231127	B	10	65192868	chr10:65192868	rs77231127	t	c	0.9711	0.0778	0.0206	0.000162	65192868	63433108	10	63433108	10	63433108	*	B	-1.65924	3.7767
chr10:63433258:G:A	A	G	0.2526	0.0143	0.2216	0.2777	0.0218	0.011	0.04739	41	18.637	11	0.06792	440683	39106	401577	chr10	63433258	10	10	63433258	63433258	1	1	0.2526	222633	0.0561	10	63433258	*	rs111346856	R	10	65193018	chr10:65193018	rs111346856	a	g	0.2626	0.0312	0.0072	1.57e-05	65193018	63433258	10	63433258	10	63433258	*	R	1.98182	4.33333
chr10:63433489:C:T	T	C	0.024	0.0036	0.0174	0.0308	0.0534	0.0314	0.08918	0	7.63	10	0.6649	440115	38943	401172	chr10	63433489	10	10	63433489	63433489	0.995832	0.998991	0.024	21125.5	0.0134	10	63433489	*	rs76773451	Y	10	65193249	chr10:65193249	rs76773451	t	c	0.0295	-0.0722	0.0191	0.0001513	65193249	63433489	10	63433489	10	63433489	*	Y	1.70064	-3.7801
chr10:63440815:C:T	T	C	0.2871	0.0153	0.2543	0.3096	0.0297	0.0105	0.004815	41.1	18.691	11	0.06686	440683	39106	401577	chr10	63440815	10	10	63440815	63440815	1	1	0.2871	253040	0.0553	10	63440815	*	rs34230554	Y	10	65200575	chr10:65200575	rs34230554	t	c	0.2969	0.0293	0.007	2.957e-05	65200575	63440815	10	63440815	10	63440815	*	Y	2.82857	4.18571
chr10:63441316:G:A	A	G	0.2871	0.0153	0.2544	0.3096	0.0297	0.0105	0.004835	41.2	18.709	11	0.06652	440683	39106	401577	chr10	63441316	10	10	63441316	63441316	1	1	0.2871	253040	0.0552	10	63441316	*	rs56206255	R	10	65201076	chr10:65201076	rs56206255	a	g	0.297	0.0294	0.007	2.777e-05	65201076	63441316	10	63441316	10	63441316	*	R	2.82857	4.2
chr10:63442166:T:C	T	C	0.7127	0.0154	0.6895	0.7456	-0.0292	0.0105	0.005472	41.4	18.779	11	0.06517	440683	39106	401577	chr10	63442166	10	10	63442166	63442166	1	1	0.2873	253216	0.0561	10	63442166	*	rs17741131	H	10	65201926	chr10:65201926	rs17741131	t	c	0.703	-0.0294	0.007	2.777e-05	65201926	63442166	10	63442166	10	63442166	*	H	-2.78095	-4.2
chr10:63446863:G:A	A	G	0.024	0.0036	0.0174	0.0308	0.0528	0.0314	0.09306	0	7.803	10	0.648	440115	38943	401172	chr10	63446863	10	10	63446863	63446863	0.995832	0.998991	0.024	21125.5	0.0134	10	63446863	*	rs56721758	R	10	65206623	chr10:65206623	rs56721758	a	g	0.0294	-0.0732	0.0192	0.0001333	65206623	63446863	10	63446863	10	63446863	*	R	1.68153	-3.8125
chr10:63452020:C:T	T	C	0.2871	0.0153	0.2551	0.3096	0.0295	0.0105	0.005075	41.4	18.757	11	0.06559	440683	39106	401577	chr10	63452020	10	10	63452020	63452020	1	1	0.2871	253040	0.0545	10	63452020	*	rs35322962	Y	10	65211780	chr10:65211780	rs35322962	t	c	0.297	0.0293	0.007	2.957e-05	65211780	63452020	10	63452020	10	63452020	*	Y	2.80952	4.18571
chr10:63452090:T:C	T	C	0.7127	0.0151	0.6903	0.7441	-0.0295	0.0105	0.005094	40.1	18.366	11	0.07346	440683	39106	401577	chr10	63452090	10	10	63452090	63452090	1	1	0.2873	253216	0.0538	10	63452090	*	rs34037284	Y	10	65211850	chr10:65211850	rs34037284	t	c	0.703	-0.0293	0.007	2.957e-05	65211850	63452090	10	63452090	10	63452090	*	Y	-2.80952	-4.18571
chr10:63453817:C:T	T	C	0.2871	0.0153	0.2551	0.3096	0.0294	0.0105	0.005192	41.2	18.72	11	0.06632	440683	39106	401577	chr10	63453817	10	10	63453817	63453817	1	1	0.2871	253040	0.0545	10	63453817	*	rs12761593	Y	10	65213577	chr10:65213577	rs12761593	t	c	0.297	0.0292	0.007	3.148e-05	65213577	63453817	10	63453817	10	63453817	*	Y	2.8	4.17143
chr10:63453884:G:A	A	G	0.2871	0.0153	0.2552	0.3096	0.0292	0.0105	0.00552	41.1	18.673	11	0.06723	440683	39106	401577	chr10	63453884	10	10	63453884	63453884	1	1	0.2871	253040	0.0544	10	63453884	*	rs12761965	V	10	65213644	chr10:65213644	rs12761965	a	g	0.297	0.0292	0.007	3.148e-05	65213644	63453884	10	63453884	10	63453884	*	V	2.78095	4.17143
chr10:63454438:T:G	T	G	0.8376	0.0108	0.8183	0.857	-0.0142	0.0131	0.2761	18.3	13.467	11	0.2639	440683	39106	401577	chr10	63454438	10	10	63454438	63454438	1	1	0.1624	143134	0.0387	10	63454438	*	rs72837036	K	10	65214198	chr10:65214198	rs72837036	t	g	0.8324	-0.0315	0.0087	0.0002893	65214198	63454438	10	63454438	10	63454438	*	K	-1.08397	-3.62069
chr10:63454811:A:G	A	G	0.7129	0.0153	0.6904	0.7448	-0.0293	0.0105	0.0053	41.3	18.739	11	0.06594	440683	39106	401577	chr10	63454811	10	10	63454811	63454811	1	1	0.2871	253040	0.0544	10	63454811	*	rs67019024	R	10	65214571	chr10:65214571	rs67019024	a	g	0.703	-0.029	0.007	3.566e-05	65214571	63454811	10	63454811	10	63454811	*	R	-2.79048	-4.14286
chr10:63458470:C:T	T	C	0.024	0.0036	0.0174	0.0308	0.0532	0.0315	0.09091	0	7.677	10	0.6604	440115	38943	401172	chr10	63458470	10	10	63458470	63458470	0.995832	0.998991	0.024	21125.5	0.0134	10	63458470	*	rs59826226	Y	10	65218230	chr10:65218230	rs59826226	t	c	0.029	-0.0774	0.0198	9.18e-05	65218230	63458470	10	63458470	10	63458470	*	Y	1.68889	-3.90909
chr10:63459037:G:A	A	G	0.287	0.0153	0.2551	0.3094	0.0293	0.0105	0.005372	41.7	18.852	11	0.0638	440683	39106	401577	chr10	63459037	10	10	63459037	63459037	1	1	0.287	252952	0.0543	10	63459037	*	rs10509188	R	10	65218797	chr10:65218797	rs10509188	a	g	0.3009	0.0294	0.0073	6.037e-05	65218797	63459037	10	63459037	10	63459037	*	R	2.79048	4.0274
chr10:63460349:T:G	T	G	0.9761	0.0036	0.9692	0.9826	-0.0534	0.0314	0.08928	0	7.616	10	0.6663	440115	38943	401172	chr10	63460349	10	10	63460349	63460349	0.995832	0.998991	0.0239	21037.5	0.0134	10	63460349	*	rs113797959	K	10	65220109	chr10:65220109	rs113797959	t	g	0.9711	0.0773	0.0198	9.374e-05	65220109	63460349	10	63460349	10	63460349	*	K	-1.70064	3.90404
chr10:63460721:A:C	A	C	0.9761	0.0036	0.9692	0.9826	-0.0534	0.0314	0.08925	0	7.609	10	0.667	440115	38943	401172	chr10	63460721	10	10	63460721	63460721	0.995832	0.998991	0.0239	21037.5	0.0134	10	63460721	*	rs78977629	M	10	65220481	chr10:65220481	rs78977629	a	c	0.9711	0.0772	0.0198	9.571e-05	65220481	63460721	10	63460721	10	63460721	*	M	-1.70064	3.89899
chr10:63461721:C:T	T	C	0.0239	0.0036	0.0174	0.0308	0.0535	0.0314	0.08905	0	7.593	10	0.6685	440115	38943	401172	chr10	63461721	10	10	63461721	63461721	0.995832	0.998991	0.0239	21037.5	0.0134	10	63461721	*	rs16918488	Y	10	65221481	chr10:65221481	rs16918488	t	c	0.0289	-0.0768	0.0198	0.000104	65221481	63461721	10	63461721	10	63461721	*	Y	1.70382	-3.87879
chr10:63465690:C:T	T	C	0.2872	0.015	0.2554	0.3094	0.0294	0.0105	0.005132	42	18.955	11	0.06191	440683	39106	401577	chr10	63465690	10	10	63465690	63465690	1	1	0.2872	253128	0.054	10	63465690	*	rs1054693	Y	10	65225450	chr10:65225450	rs1054693	t	c	0.2968	0.0294	0.0069	2.095e-05	65225450	63465690	10	63465690	10	63465690	*	Y	2.8	4.26087
chr10:63466433:C:G	C	G	0.9761	0.0036	0.9692	0.9826	-0.0531	0.0315	0.09142	0	7.462	10	0.6812	440115	38943	401172	chr10	63466433	10	10	63466433	63466433	0.995832	0.998991	0.0239	21037.5	0.0134	10	63466433	*	rs3816652	S	10	65226193	chr10:65226193	rs3816652	c	g	0.9707	0.0736	0.0193	0.0001333	65226193	63466433	10	63466433	10	63466433	*	S	-1.68571	3.81347
chr10:63469760:G:A	A	G	0.0135	0.003	0.0087	0.0181	0.0631	0.0443	0.1545	8.4	9.829	9	0.3645	439171	38674	400497	chr10	63469760	10	10	63469760	63469760	0.988953	0.997311	0.0135	11857.6	0.0094	10	63469760	*	rs77610945	R	10	65229520	chr10:65229520	rs77610945	a	g	0.0153	0.1032	0.0284	0.0002757	65229520	63469760	10	63469760	10	63469760	*	R	1.42438	3.6338
chr10:63470178:T:C	T	C	0.9865	0.003	0.9819	0.9913	-0.0633	0.0443	0.1533	8.6	9.843	9	0.3633	439171	38674	400497	chr10	63470178	10	10	63470178	63470178	0.988953	0.997311	0.0135	11857.6	0.0094	10	63470178	*	rs75236061	Y	10	65229938	chr10:65229938	rs75236061	t	c	0.9847	-0.1037	0.0283	0.0002442	65229938	63470178	10	63470178	10	63470178	*	Y	-1.42889	-3.66431
chr10:63473277:A:C	A	C	0.9761	0.0036	0.9692	0.9826	-0.0535	0.0315	0.08892	0	7.392	10	0.688	440115	38943	401172	chr10	63473277	10	10	63473277	63473277	0.995832	0.998991	0.0239	21037.5	0.0134	10	63473277	*	rs112988592	M	10	65233037	chr10:65233037	rs112988592	a	c	0.9711	0.0773	0.0198	9.374e-05	65233037	63473277	10	63473277	10	63473277	*	M	-1.69841	3.90404
chr10:63474793:A:T	A	T	0.9761	0.0036	0.9692	0.9826	-0.0534	0.0314	0.08956	0	7.362	10	0.6908	440115	38943	401172	chr10	63474793	10	10	63474793	63474793	0.995832	0.998991	0.0239	21037.5	0.0134	10	63474793	*	rs16918491	W	10	65234553	chr10:65234553	rs16918491	a	t	0.9711	0.0774	0.0198	9.18e-05	65234553	63474793	10	63474793	10	63474793	*	W	-1.70064	3.90909
chr10:63476235:T:G	T	G	0.7129	0.0153	0.6903	0.7451	-0.0293	0.0105	0.005356	41.9	18.924	11	0.06248	440683	39106	401577	chr10	63476235	10	10	63476235	63476235	1	1	0.2871	253040	0.0548	10	63476235	*	rs55634046	K	10	65235995	chr10:65235995	rs55634046	t	g	0.7009	-0.0303	0.0072	2.74e-05	65235995	63476235	10	63476235	10	63476235	*	K	-2.79048	-4.20833
chr10:63476503:A:G	A	G	0.9761	0.0036	0.9692	0.9826	-0.0533	0.0314	0.08991	0	7.324	10	0.6945	440115	38943	401172	chr10	63476503	10	10	63476503	63476503	0.995832	0.998991	0.0239	21037.5	0.0134	10	63476503	*	rs79001857	R	10	65236263	chr10:65236263	rs79001857	a	g	0.9711	0.0773	0.0198	9.374e-05	65236263	63476503	10	63476503	10	63476503	*	R	-1.69745	3.90404
chr10:63477134:A:G	A	G	0.976	0.0036	0.9692	0.9826	-0.0528	0.0314	0.09303	0	7.364	10	0.6907	440115	38943	401172	chr10	63477134	10	10	63477134	63477134	0.995832	0.998991	0.024	21125.5	0.0134	10	63477134	*	rs80137395	R	10	65236894	chr10:65236894	rs80137395	a	g	0.971	0.0775	0.0198	8.989e-05	65236894	63477134	10	63477134	10	63477134	*	R	-1.68153	3.91414
chr10:63478892:A:T	A	T	0.7129	0.0153	0.6903	0.745	-0.0293	0.0105	0.005338	41.7	18.855	11	0.06375	440683	39106	401577	chr10	63478892	10	10	63478892	63478892	1	1	0.2871	253040	0.0547	10	63478892	*	rs36089084	W	10	65238652	chr10:65238652	rs36089084	a	t	0.703	-0.0296	0.007	2.449e-05	65238652	63478892	10	63478892	10	63478892	*	W	-2.79048	-4.22857
chr10:63480503:C:T	T	C	0.0239	0.0036	0.0174	0.0308	0.0533	0.0315	0.09027	0	7.272	10	0.6995	440115	38943	401172	chr10	63480503	10	10	63480503	63480503	0.995832	0.998991	0.0239	21037.5	0.0134	10	63480503	*	rs77661869	Y	10	65240263	chr10:65240263	rs77661869	t	c	0.0289	-0.0772	0.0198	9.571e-05	65240263	63480503	10	63480503	10	63480503	*	Y	1.69206	-3.89899
chr10:63485742:T:C	T	C	0.9761	0.0036	0.9692	0.9825	-0.0537	0.0314	0.08773	0	7.217	10	0.7048	440115	38943	401172	chr10	63485742	10	10	63485742	63485742	0.995832	0.998991	0.0239	21037.5	0.0133	10	63485742	*	rs16918506	Y	10	65245502	chr10:65245502	rs16918506	t	c	0.971	0.0766	0.0197	9.964e-05	65245502	63485742	10	63485742	10	63485742	*	Y	-1.71019	3.88832
chr10:63487016:A:G	A	G	0.9761	0.0036	0.9692	0.9826	-0.0538	0.0314	0.08738	0	7.199	10	0.7066	440115	38943	401172	chr10	63487016	10	10	63487016	63487016	0.995832	0.998991	0.0239	21037.5	0.0134	10	63487016	*	rs76578349	R	10	65246776	chr10:65246776	rs76578349	a	g	0.9711	0.0773	0.0198	9.374e-05	65246776	63487016	10	63487016	10	63487016	*	R	-1.71338	3.90404
chr10:63488747:A:G	A	G	0.7127	0.0154	0.6896	0.745	-0.0293	0.0105	0.005383	41.8	18.899	11	0.06293	440683	39106	401577	chr10	63488747	10	10	63488747	63488747	1	1	0.2873	253216	0.0554	10	63488747	*	rs12770873	R	10	65248507	chr10:65248507	rs12770873	a	g	0.703	-0.0295	0.007	2.608e-05	65248507	63488747	10	63488747	10	63488747	*	R	-2.79048	-4.21429
chr10:63490613:A:G	A	G	0.71	0.0145	0.6879	0.742	-0.0286	0.0105	0.006451	32.5	16.302	11	0.1303	440683	39106	401577	chr10	63490613	10	10	63490613	63490613	1	1	0.29	255596	0.0541	10	63490613	*	rs12762907	R	10	65250373	chr10:65250373	rs12762907	a	g	0.7012	-0.0296	0.007	2.449e-05	65250373	63490613	10	63490613	10	63490613	*	R	-2.72381	-4.22857
chr10:63492389:G:A	A	G	0.0239	0.0036	0.0174	0.0308	0.0539	0.0314	0.08631	0	7.136	10	0.7126	440115	38943	401172	chr10	63492389	10	10	63492389	63492389	0.995832	0.998991	0.0239	21037.5	0.0134	10	63492389	*	rs112052540	R	10	65252149	chr10:65252149	rs112052540	a	g	0.0289	-0.0771	0.0198	9.773e-05	65252149	63492389	10	63492389	10	63492389	*	R	1.71656	-3.89394
chr10:63492535:G:A	A	G	0.024	0.0036	0.0174	0.0308	0.054	0.0314	0.08586	0	7.149	10	0.7113	440115	38943	401172	chr10	63492535	10	10	63492535	63492535	0.995832	0.998991	0.024	21125.5	0.0134	10	63492535	*	rs111582871	R	10	65252295	chr10:65252295	rs111582871	a	g	0.0289	-0.0771	0.0198	9.773e-05	65252295	63492535	10	63492535	10	63492535	*	R	1.71975	-3.89394
chr10:63494298:C:T	T	C	0.2871	0.0154	0.255	0.3098	0.0292	0.0105	0.005486	41.4	18.77	11	0.06534	440683	39106	401577	chr10	63494298	10	10	63494298	63494298	1	1	0.2871	253040	0.0548	10	63494298	*	rs72837051	B	10	65254058	chr10:65254058	rs72837051	t	c	0.297	0.0292	0.007	3.148e-05	65254058	63494298	10	63494298	10	63494298	*	B	2.78095	4.17143
chr10:63494750:C:T	T	C	0.2871	0.0154	0.2549	0.3097	0.0293	0.0105	0.005419	41.6	18.827	11	0.06427	440683	39106	401577	chr10	63494750	10	10	63494750	63494750	1	1	0.2871	253040	0.0548	10	63494750	*	rs71508969	Y	10	65254510	chr10:65254510	rs71508969	t	c	0.297	0.0295	0.007	2.608e-05	65254510	63494750	10	63494750	10	63494750	*	Y	2.79048	4.21429
chr10:63500401:C:T	T	C	0.2871	0.0154	0.2548	0.3096	0.0294	0.0105	0.005167	41.4	18.785	11	0.06507	440683	39106	401577	chr10	63500401	10	10	63500401	63500401	1	1	0.2871	253040	0.0548	10	63500401	*	rs12770482	Y	10	65260161	chr10:65260161	rs12770482	t	c	0.297	0.0295	0.007	2.608e-05	65260161	63500401	10	63500401	10	63500401	*	Y	2.8	4.21429
chr10:63502925:A:G	A	G	0.7111	0.0154	0.6879	0.7434	-0.0296	0.0105	0.004971	43.1	19.337	11	0.05531	440683	39106	401577	chr10	63502925	10	10	63502925	63502925	1	1	0.2889	254627	0.0555	10	63502925	*	rs12785227	R	10	65262685	chr10:65262685	rs12785227	a	g	0.7013	-0.0288	0.007	4.035e-05	65262685	63502925	10	63502925	10	63502925	*	R	-2.81905	-4.11429
chr10:63504376:A:C	A	C	0.9761	0.0036	0.9692	0.9826	-0.054	0.0315	0.08617	0	7.016	10	0.724	440115	38943	401172	chr10	63504376	10	10	63504376	63504376	0.995832	0.998991	0.0239	21037.5	0.0134	10	63504376	*	rs113960550	H	10	65264136	chr10:65264136	rs113960550	a	c	0.9706	0.0725	0.0192	0.0001544	65264136	63504376	10	63504376	10	63504376	*	H	-1.71429	3.77604
chr10:63504413:G:C	C	G	0.0239	0.0036	0.0174	0.0308	0.0541	0.0315	0.08566	0	7.022	10	0.7234	440115	38943	401172	chr10	63504413	10	10	63504413	63504413	0.995832	0.998991	0.0239	21037.5	0.0134	10	63504413	*	rs80211554	S	10	65264173	chr10:65264173	rs80211554	c	g	0.0294	-0.0726	0.0192	0.0001512	65264173	63504413	10	63504413	10	63504413	*	S	1.71746	-3.78125
chr10:63515079:G:A	A	G	0.2871	0.0156	0.2541	0.3097	0.029	0.0105	0.005888	42.1	18.995	11	0.06119	440683	39106	401577	chr10	63515079	10	10	63515079	63515079	1	1	0.2871	253040	0.0556	10	63515079	*	rs35386465	R	10	65274839	chr10:65274839	rs35386465	a	g	0.2969	0.0294	0.007	2.777e-05	65274839	63515079	10	63515079	10	63515079	*	R	2.7619	4.2
chr10:63517331:T:C	T	C	0.9761	0.0036	0.9692	0.9826	-0.0549	0.0315	0.08083	0	7.092	10	0.7167	440115	38943	401172	chr10	63517331	10	10	63517331	63517331	0.995832	0.998991	0.0239	21037.5	0.0134	10	63517331	*	rs79690181	Y	10	65277091	chr10:65277091	rs79690181	t	c	0.9706	0.0721	0.0192	0.0001679	65277091	63517331	10	63517331	10	63517331	*	Y	-1.74286	3.75521
chr10:63519004:G:T	T	G	0.2889	0.0154	0.2567	0.312	0.0297	0.0105	0.004781	43.6	19.495	11	0.05277	440683	39106	401577	chr10	63519004	10	10	63519004	63519004	1	1	0.2889	254627	0.0553	10	63519004	*	rs72837076	K	10	65278764	chr10:65278764	rs72837076	t	g	0.2986	0.0289	0.007	3.794e-05	65278764	63519004	10	63519004	10	63519004	*	K	2.82857	4.12857
chr10:63524016:C:T	T	C	0.0239	0.0036	0.0174	0.0307	0.0553	0.0314	0.07892	0	7.096	10	0.7164	440115	38943	401172	chr10	63524016	10	10	63524016	63524016	0.995832	0.998991	0.0239	21037.5	0.0133	10	63524016	*	rs75916015	Y	10	65283776	chr10:65283776	rs75916015	t	c	0.0295	-0.0713	0.0191	0.0001828	65283776	63524016	10	63524016	10	63524016	*	Y	1.76115	-3.73298
chr10:63530144:A:G	A	G	0.7088	0.0149	0.6869	0.7402	-0.0303	0.0105	0.003964	42.7	19.214	11	0.05736	440683	39106	401577	chr10	63530144	10	10	63530144	63530144	1	1	0.2912	256654	0.0533	10	63530144	*	rs34205815	R	10	65289904	chr10:65289904	rs34205815	a	g	0.7	-0.03	0.0069	1.416e-05	65289904	63530144	10	63530144	10	63530144	*	R	-2.88571	-4.34783
chr10:63531947:C:A	A	C	0.0239	0.0036	0.0174	0.0308	0.0555	0.0315	0.0781	0	7.136	10	0.7125	440115	38943	401172	chr10	63531947	10	10	63531947	63531947	0.995832	0.998991	0.0239	21037.5	0.0134	10	63531947	*	rs77756625	M	10	65291707	chr10:65291707	rs77756625	a	c	0.0294	-0.0711	0.0192	0.0002066	65291707	63531947	10	63531947	10	63531947	*	M	1.7619	-3.70312
chr10:63535018:G:T	T	G	0.0239	0.0036	0.0174	0.0308	0.056	0.0315	0.075	0	7.051	10	0.7207	440115	38943	401172	chr10	63535018	10	10	63535018	63535018	0.995832	0.998991	0.0239	21037.5	0.0134	10	63535018	*	rs80264007	K	10	65294778	chr10:65294778	rs80264007	t	g	0.0294	-0.0712	0.0192	0.0002024	65294778	63535018	10	63535018	10	63535018	*	K	1.77778	-3.70833
chr10:63535350:A:G	A	G	0.6659	0.0109	0.6491	0.6952	-0.0281	0.0101	0.005375	47.3	20.856	11	0.03489	440683	39106	401577	chr10	63535350	10	10	63535350	63535350	1	1	0.3341	294464	0.0461	10	63535350	*	rs10995554	R	10	65295110	chr10:65295110	rs10995554	a	g	0.6628	-0.0308	0.0067	4.299e-06	65295110	63535350	10	63535350	10	63535350	*	R	-2.78218	-4.59701
chr10:63542939:C:T	T	C	0.3315	0.0118	0.301	0.3491	0.0294	0.0101	0.003648	47.2	20.852	11	0.03493	440683	39106	401577	chr10	63542939	10	10	63542939	63542939	1	1	0.3315	292173	0.0481	10	63542939	*	rs12257409	Y	10	65302699	chr10:65302699	rs12257409	t	c	0.3358	0.0309	0.0067	4.002e-06	65302699	63542939	10	63542939	10	63542939	*	Y	2.91089	4.61194
chr10:63545365:T:G	T	G	0.7114	0.0149	0.6901	0.7433	-0.0307	0.0105	0.003555	39.3	18.127	11	0.07869	440683	39106	401577	chr10	63545365	10	10	63545365	63545365	1	1	0.2886	254362	0.0532	10	63545365	*	rs34826524	K	10	65305125	chr10:65305125	rs34826524	t	g	0.7025	-0.0307	0.0069	8.888e-06	65305125	63545365	10	63545365	10	63545365	*	K	-2.92381	-4.44928
chr10:63545437:C:T	T	C	0.3319	0.0116	0.3013	0.3494	0.0295	0.0101	0.003472	46	20.355	11	0.0407	440683	39106	401577	chr10	63545437	10	10	63545437	63545437	1	1	0.3319	292525	0.0481	10	63545437	*	rs12263283	Y	10	65305197	chr10:65305197	rs12263283	t	c	0.336	0.0308	0.0067	4.299e-06	65305197	63545437	10	63545437	10	63545437	*	Y	2.92079	4.59701
chr10:63545492:C:T	T	C	0.3319	0.0116	0.3013	0.3494	0.0294	0.0101	0.003557	46	20.369	11	0.04053	440683	39106	401577	chr10	63545492	10	10	63545492	63545492	1	1	0.3319	292525	0.0481	10	63545492	*	rs12263348	B	10	65305252	chr10:65305252	rs12263348	t	c	0.336	0.0308	0.0067	4.299e-06	65305252	63545492	10	63545492	10	63545492	*	B	2.91089	4.59701
chr10:63545521:C:T	T	C	0.3319	0.0116	0.3011	0.3494	0.0295	0.0101	0.003497	46	20.373	11	0.04048	440683	39106	401577	chr10	63545521	10	10	63545521	63545521	1	1	0.3319	292525	0.0483	10	63545521	*	rs12263355	Y	10	65305281	chr10:65305281	rs12263355	t	c	0.336	0.0308	0.0067	4.299e-06	65305281	63545521	10	63545521	10	63545521	*	Y	2.92079	4.59701
chr10:63550107:G:A	A	G	0.2876	0.0149	0.2566	0.3098	0.0315	0.0105	0.002837	40.1	18.369	11	0.07341	440683	39106	401577	chr10	63550107	10	10	63550107	63550107	1	1	0.2876	253481	0.0532	10	63550107	*	rs12761962	R	10	65309867	chr10:65309867	rs12761962	a	g	0.297	0.0304	0.0069	1.087e-05	65309867	63550107	10	63550107	10	63550107	*	R	3	4.4058
chr10:63550394:C:A	A	C	0.3315	0.0114	0.3013	0.3491	0.03	0.0101	0.00299	46	20.363	11	0.04061	440683	39106	401577	chr10	63550394	10	10	63550394	63550394	1	1	0.3315	292173	0.0478	10	63550394	*	rs1991571	M	10	65310154	chr10:65310154	rs1991571	a	c	0.3361	0.0306	0.0067	4.959e-06	65310154	63550394	10	63550394	10	63550394	*	M	2.9703	4.56716
chr10:63551272:C:A	A	C	0.3307	0.0115	0.3008	0.3488	0.0301	0.0101	0.002935	46.6	20.616	11	0.03758	440683	39106	401577	chr10	63551272	10	10	63551272	63551272	1	1	0.3307	291468	0.048	10	63551272	*	rs68187821	M	10	65311032	chr10:65311032	rs68187821	a	c	0.3353	0.0307	0.0067	4.618e-06	65311032	63551272	10	63551272	10	63551272	*	M	2.9802	4.58209
chr10:63553824:G:A	A	G	0.0239	0.0037	0.0174	0.0308	0.0584	0.0315	0.06402	0	7.427	10	0.6846	440115	38943	401172	chr10	63553824	10	10	63553824	63553824	0.995832	0.998991	0.0239	21037.5	0.0134	10	63553824	*	rs60443730	R	10	65313584	chr10:65313584	rs60443730	a	g	0.0294	-0.0715	0.0193	0.0002062	65313584	63553824	10	63553824	10	63553824	*	R	1.85397	-3.70466
chr10:63554059:A:G	A	G	0.5234	0.0071	0.5119	0.5423	-0.0241	0.0095	0.01162	29.9	15.682	11	0.1533	440683	39106	401577	chr10	63554059	10	10	63554059	63554059	1	1	0.4766	420059	0.0304	10	63554059	*	rs9919429	V	10	65313819	chr10:65313819	rs9919429	a	g	0.5238	-0.0267	0.0064	2.909e-05	65313819	63554059	10	63554059	10	63554059	*	V	-2.53684	-4.17188
chr10:63554858:T:A	A	T	0.0239	0.0037	0.0174	0.0308	0.0584	0.0315	0.06378	0	7.435	10	0.6838	440115	38943	401172	chr10	63554858	10	10	63554858	63554858	0.995832	0.998991	0.0239	21037.5	0.0134	10	63554858	*	rs75297652	W	10	65314618	chr10:65314618	rs75297652	a	t	0.0294	-0.0713	0.0193	0.0002148	65314618	63554858	10	63554858	10	63554858	*	W	1.85397	-3.6943
chr10:63554951:G:C	C	G	0.4764	0.0071	0.4576	0.4879	0.0239	0.0095	0.01229	29.2	15.541	11	0.1591	440683	39106	401577	chr10	63554951	10	10	63554951	63554951	1	1	0.4764	419883	0.0303	10	63554951	*	rs2163188	S	10	65314711	chr10:65314711	rs2163188	c	g	0.4762	0.0266	0.0064	3.116e-05	65314711	63554951	10	63554951	10	63554951	*	S	2.51579	4.15625
chr10:63555211:A:G	A	G	0.5241	0.007	0.5124	0.5423	-0.0242	0.0095	0.01109	32	16.187	11	0.1343	440683	39106	401577	chr10	63555211	10	10	63555211	63555211	1	1	0.4759	419442	0.0299	10	63555211	*	rs2393984	R	10	65314971	chr10:65314971	rs2393984	a	g	0.5244	-0.0267	0.0064	2.909e-05	65314971	63555211	10	63555211	10	63555211	*	R	-2.54737	-4.17188
chr10:63555245:G:T	T	G	0.3309	0.0114	0.3008	0.3487	0.03	0.0101	0.003036	46.3	20.469	11	0.03931	440683	39106	401577	chr10	63555245	10	10	63555245	63555245	1	1	0.3309	291644	0.0479	10	63555245	*	rs2393985	K	10	65315005	chr10:65315005	rs2393985	t	g	0.3353	0.0308	0.0067	4.299e-06	65315005	63555245	10	63555245	10	63555245	*	K	2.9703	4.59701
chr10:63555471:A:G	A	G	0.5234	0.0071	0.5119	0.5423	-0.0241	0.0095	0.01168	29.8	15.664	11	0.1541	440683	39106	401577	chr10	63555471	10	10	63555471	63555471	1	1	0.4766	420059	0.0304	10	63555471	*	rs6479905	R	10	65315231	chr10:65315231	rs6479905	a	g	0.5239	-0.0268	0.0064	2.715e-05	65315231	63555471	10	63555471	10	63555471	*	R	-2.53684	-4.1875
chr10:63555726:G:C	C	G	0.3308	0.0115	0.3008	0.3487	0.0299	0.0101	0.003068	46.2	20.449	11	0.03955	440683	39106	401577	chr10	63555726	10	10	63555726	63555726	1	1	0.3308	291556	0.0479	10	63555726	*	rs6479906	S	10	65315486	chr10:65315486	rs6479906	c	g	0.3353	0.0308	0.0067	4.299e-06	65315486	63555726	10	63555726	10	63555726	*	S	2.9604	4.59701
chr10:63556040:G:T	T	G	0.4758	0.007	0.4577	0.4873	0.0241	0.0095	0.01163	32.2	16.216	11	0.1333	440683	39106	401577	chr10	63556040	10	10	63556040	63556040	1	1	0.4758	419354	0.0296	10	63556040	*	rs7919685	K	10	65315800	chr10:65315800	rs7919685	t	g	0.4756	0.0268	0.0064	2.715e-05	65315800	63556040	10	63556040	10	63556040	*	K	2.53684	4.1875
chr10:63556142:T:A	A	T	0.3309	0.0115	0.3008	0.3487	0.0299	0.0101	0.003136	46	20.362	11	0.04062	440683	39106	401577	chr10	63556142	10	10	63556142	63556142	1	1	0.3309	291644	0.0479	10	63556142	*	rs12253452	W	10	65315902	chr10:65315902	rs12253452	a	t	0.3353	0.0308	0.0067	4.299e-06	65315902	63556142	10	63556142	10	63556142	*	W	2.9604	4.59701
chr10:63557285:G:C	C	G	0.4758	0.007	0.4577	0.4874	0.0242	0.0095	0.01138	32.4	16.275	11	0.1312	440683	39106	401577	chr10	63557285	10	10	63557285	63557285	1	1	0.4758	419354	0.0297	10	63557285	*	rs12247907	S	10	65317045	chr10:65317045	rs12247907	c	g	0.4756	0.0268	0.0064	2.715e-05	65317045	63557285	10	63557285	10	63557285	*	S	2.54737	4.1875
chr10:63557296:A:T	A	T	0.5242	0.007	0.5126	0.5423	-0.0241	0.0095	0.01151	32.4	16.264	11	0.1316	440683	39106	401577	chr10	63557296	10	10	63557296	63557296	1	1	0.4758	419354	0.0297	10	63557296	*	rs7070761	W	10	65317056	chr10:65317056	rs7070761	a	t	0.5244	-0.0268	0.0064	2.715e-05	65317056	63557296	10	63557296	10	63557296	*	W	-2.53684	-4.1875
chr10:63559561:G:A	A	G	0.3318	0.0114	0.3015	0.3492	0.0298	0.0101	0.003217	45.5	20.173	11	0.04302	440683	39106	401577	chr10	63559561	10	10	63559561	63559561	1	1	0.3318	292437	0.0477	10	63559561	*	rs2195594	R	10	65319321	chr10:65319321	rs2195594	a	g	0.336	0.0307	0.0067	4.618e-06	65319321	63559561	10	63559561	10	63559561	*	R	2.9505	4.58209
chr10:63559723:T:C	T	C	0.9761	0.0037	0.9692	0.9825	-0.0584	0.0315	0.06374	0	7.379	10	0.6892	440115	38943	401172	chr10	63559723	10	10	63559723	63559723	0.995832	0.998991	0.0239	21037.5	0.0133	10	63559723	*	rs59206695	Y	10	65319483	chr10:65319483	rs59206695	t	c	0.9706	0.071	0.0193	0.0002283	65319483	63559723	10	63559723	10	63559723	*	Y	-1.85397	3.67876
chr10:63559918:T:C	T	C	0.5234	0.0071	0.5119	0.5422	-0.0241	0.0095	0.01161	29.8	15.676	11	0.1536	440683	39106	401577	chr10	63559918	10	10	63559918	63559918	1	1	0.4766	420059	0.0303	10	63559918	*	rs7898861	Y	10	65319678	chr10:65319678	rs7898861	t	c	0.5238	-0.0268	0.0064	2.715e-05	65319678	63559918	10	63559918	10	63559918	*	Y	-2.53684	-4.1875
chr10:63561387:C:A	A	C	0.4765	0.007	0.4578	0.488	0.0242	0.0095	0.01108	29.8	15.672	11	0.1538	440683	39106	401577	chr10	63561387	10	10	63561387	63561387	1	1	0.4765	419971	0.0302	10	63561387	*	rs12245149	M	10	65321147	chr10:65321147	rs12245149	a	c	0.4762	0.0267	0.0064	2.909e-05	65321147	63561387	10	63561387	10	63561387	*	M	2.54737	4.17188
chr10:63561487:A:T	A	T	0.7116	0.0148	0.6899	0.7435	-0.0307	0.0105	0.003601	38.5	17.88	11	0.0844	440683	39106	401577	chr10	63561487	10	10	63561487	63561487	1	1	0.2884	254186	0.0536	10	63561487	*	rs35193693	W	10	65321247	chr10:65321247	rs35193693	a	t	0.7022	-0.0303	0.0069	1.161e-05	65321247	63561487	10	63561487	10	63561487	*	W	-2.92381	-4.3913
chr10:63561704:C:T	T	C	0.4696	0.0071	0.4514	0.4796	0.024	0.0096	0.01215	35.4	17.041	11	0.1067	440683	39106	401577	chr10	63561704	10	10	63561704	63561704	1	1	0.4696	413889	0.0282	10	63561704	*	rs12245367	Y	10	65321464	chr10:65321464	rs12245367	t	c	0.4678	0.0283	0.0064	9.38e-06	65321464	63561704	10	63561704	10	63561704	*	Y	2.5	4.42188
chr10:63563505:G:A	A	G	0.4688	0.0069	0.4524	0.4791	0.024	0.0096	0.01216	38.2	17.797	11	0.08641	440683	39106	401577	chr10	63563505	10	10	63563505	63563505	1	1	0.4688	413184	0.0267	10	63563505	*	rs7899657	R	10	65323265	chr10:65323265	rs7899657	a	g	0.4671	0.0283	0.0064	9.38e-06	65323265	63563505	10	63563505	10	63563505	*	R	2.5	4.42188
chr10:63564237:G:T	T	G	0.4691	0.0071	0.4522	0.4789	0.0236	0.0096	0.01363	37	17.452	11	0.09519	440683	39106	401577	chr10	63564237	10	10	63564237	63564237	1	1	0.4691	413449	0.0267	10	63564237	*	rs4746203	D	10	65323997	chr10:65323997	rs4746203	t	g	0.4724	0.0263	0.0068	0.0001113	65323997	63564237	10	63564237	10	63564237	*	D	2.45833	3.86765
chr10:63565366:G:A	A	G	0.4689	0.0068	0.4534	0.479	0.0238	0.0095	0.01271	37.9	17.727	11	0.08813	440683	39106	401577	chr10	63565366	10	10	63565366	63565366	1	1	0.4689	413273	0.0256	10	63565366	*	rs10822181	V	10	65325126	chr10:65325126	rs10822181	a	g	0.4673	0.0281	0.0064	1.084e-05	65325126	63565366	10	63565366	10	63565366	*	V	2.50526	4.39062
chr10:63565370:C:T	T	C	0.0239	0.0037	0.0174	0.0308	0.059	0.0315	0.06124	0	7.342	10	0.6928	440115	38943	401172	chr10	63565370	10	10	63565370	63565370	0.995832	0.998991	0.0239	21037.5	0.0134	10	63565370	*	rs16918608	Y	10	65325130	chr10:65325130	rs16918608	t	c	0.0293	-0.0709	0.0193	0.000233	65325130	63565370	10	63565370	10	63565370	*	Y	1.87302	-3.67358
chr10:63567324:C:T	T	C	0.3316	0.0114	0.3001	0.3493	0.0296	0.0101	0.00338	44.5	19.825	11	0.0478	440683	39106	401577	chr10	63567324	10	10	63567324	63567324	1	1	0.3316	292261	0.0492	10	63567324	*	rs34576511	Y	10	65327084	chr10:65327084	rs34576511	t	c	0.336	0.0303	0.0067	6.133e-06	65327084	63567324	10	63567324	10	63567324	*	Y	2.93069	4.52239
chr10:63567470:G:A	A	G	0.0239	0.0037	0.0175	0.0308	0.0598	0.0315	0.05804	0	7.382	10	0.689	440115	38943	401172	chr10	63567470	10	10	63567470	63567470	0.995832	0.998991	0.0239	21037.5	0.0133	10	63567470	*	rs76553695	R	10	65327230	chr10:65327230	rs76553695	a	g	0.0292	-0.0718	0.0194	0.0002099	65327230	63567470	10	63567470	10	63567470	*	R	1.89841	-3.70103
chr10:63568758:C:T	T	C	0.4696	0.0069	0.4532	0.4795	0.023	0.0096	0.01597	34.2	16.714	11	0.1166	440683	39106	401577	chr10	63568758	10	10	63568758	63568758	1	1	0.4696	413889	0.0263	10	63568758	*	rs4746204	Y	10	65328518	chr10:65328518	rs4746204	t	c	0.4679	0.0281	0.0064	1.084e-05	65328518	63568758	10	63568758	10	63568758	*	Y	2.39583	4.39062
chr10:63568980:T:A	A	T	0.4695	0.007	0.4526	0.4796	0.0234	0.0096	0.01418	34.5	16.79	11	0.1142	440683	39106	401577	chr10	63568980	10	10	63568980	63568980	1	1	0.4695	413801	0.027	10	63568980	*	rs7907451	W	10	65328740	chr10:65328740	rs7907451	a	t	0.4678	0.0282	0.0064	1.009e-05	65328740	63568980	10	63568980	10	63568980	*	W	2.4375	4.40625
chr10:63569582:C:T	T	C	0.2884	0.0147	0.2555	0.3097	0.0303	0.0105	0.004078	37	17.469	11	0.09476	440683	39106	401577	chr10	63569582	10	10	63569582	63569582	1	1	0.2884	254186	0.0542	10	63569582	*	rs35479340	Y	10	65329342	chr10:65329342	rs35479340	t	c	0.2977	0.0303	0.0069	1.161e-05	65329342	63569582	10	63569582	10	63569582	*	Y	2.88571	4.3913
chr10:63570435:T:A	A	T	0.4696	0.007	0.4527	0.4799	0.0235	0.0096	0.01399	32.9	16.394	11	0.1271	440683	39106	401577	chr10	63570435	10	10	63570435	63570435	1	1	0.4696	413889	0.0272	10	63570435	*	rs7100409	W	10	65330195	chr10:65330195	rs7100409	a	t	0.4678	0.0283	0.0064	9.38e-06	65330195	63570435	10	63570435	10	63570435	*	W	2.44792	4.42188
chr10:63570448:T:C	T	C	0.5304	0.007	0.5201	0.5473	-0.0235	0.0096	0.01408	32.9	16.39	11	0.1273	440683	39106	401577	chr10	63570448	10	10	63570448	63570448	1	1	0.4696	413889	0.0272	10	63570448	*	rs7100413	Y	10	65330208	chr10:65330208	rs7100413	t	c	0.5322	-0.0283	0.0064	9.38e-06	65330208	63570448	10	63570448	10	63570448	*	Y	-2.44792	-4.42188
chr10:63571751:G:C	C	G	0.4696	0.007	0.4526	0.4799	0.0236	0.0096	0.01363	32.7	16.344	11	0.1288	440683	39106	401577	chr10	63571751	10	10	63571751	63571751	1	1	0.4696	413889	0.0273	10	63571751	*	rs3847325	S	10	65331511	chr10:65331511	rs3847325	c	g	0.4678	0.0285	0.0064	8.109e-06	65331511	63571751	10	63571751	10	63571751	*	S	2.45833	4.45312
chr10:63572099:A:G	A	G	0.5301	0.0069	0.52	0.5471	-0.0236	0.0096	0.01358	32	16.175	11	0.1348	440683	39106	401577	chr10	63572099	10	10	63572099	63572099	1	1	0.4699	414154	0.0271	10	63572099	*	rs3847326	R	10	65331859	chr10:65331859	rs3847326	a	g	0.5321	-0.0285	0.0064	8.109e-06	65331859	63572099	10	63572099	10	63572099	*	R	-2.45833	-4.45312
chr10:63573888:C:G	C	G	0.541	0.0106	0.5252	0.5617	-0.0225	0.0096	0.01886	8.2	11.987	11	0.3647	440683	39106	401577	chr10	63573888	10	10	63573888	63573888	1	1	0.459	404547	0.0365	10	63573888	*	rs6479908	N	10	65333648	chr10:65333648	rs6479908	c	g	0.5361	-0.0272	0.0066	3.731e-05	65333648	63573888	10	63573888	10	63573888	*	N	-2.34375	-4.12121
chr10:63574186:C:T	T	C	0.3204	0.0177	0.2791	0.3442	0.0272	0.0102	0.007624	32.1	16.207	11	0.1336	440683	39106	401577	chr10	63574186	10	10	63574186	63574186	1	1	0.3204	282390	0.0651	10	63574186	*	rs6479909	Y	10	65333946	chr10:65333946	rs6479909	t	c	0.3298	0.0292	0.0068	1.782e-05	65333946	63574186	10	63574186	10	63574186	*	Y	2.66667	4.29412
chr10:63575555:T:C	T	C	0.5403	0.0106	0.5247	0.561	-0.0226	0.0096	0.01827	5.3	11.61	11	0.3937	440683	39106	401577	chr10	63575555	10	10	63575555	63575555	1	1	0.4597	405164	0.0363	10	63575555	*	rs7090758	Y	10	65335315	chr10:65335315	rs7090758	t	c	0.5368	-0.0279	0.0064	1.252e-05	65335315	63575555	10	63575555	10	63575555	*	Y	-2.35417	-4.35938
chr10:63576425:A:G	A	G	0.5409	0.0106	0.5252	0.5617	-0.0227	0.0096	0.0175	7.1	11.837	11	0.376	440683	39106	401577	chr10	63576425	10	10	63576425	63576425	1	1	0.4591	404635	0.0365	10	63576425	*	rs7077256	R	10	65336185	chr10:65336185	rs7077256	a	g	0.5374	-0.028	0.0064	1.165e-05	65336185	63576425	10	63576425	10	63576425	*	R	-2.36458	-4.375
chr10:63576613:G:A	A	G	0.459	0.0106	0.4383	0.4747	0.0226	0.0096	0.0181	8.4	12.009	11	0.3629	440683	39106	401577	chr10	63576613	10	10	63576613	63576613	1	1	0.459	404547	0.0364	10	63576613	*	rs7902616	R	10	65336373	chr10:65336373	rs7902616	a	g	0.4626	0.0279	0.0064	1.252e-05	65336373	63576613	10	63576613	10	63576613	*	R	2.35417	4.35938
chr10:63577381:T:C	T	C	0.541	0.0106	0.5252	0.5617	-0.0226	0.0096	0.01826	8.9	12.078	11	0.3578	440683	39106	401577	chr10	63577381	10	10	63577381	63577381	1	1	0.459	404547	0.0365	10	63577381	*	rs10822183	Y	10	65337141	chr10:65337141	rs10822183	t	c	0.5374	-0.028	0.0064	1.165e-05	65337141	63577381	10	63577381	10	63577381	*	Y	-2.35417	-4.375
chr10:63578544:A:G	A	G	0.5433	0.0103	0.5247	0.561	-0.0217	0.0096	0.02335	1.7	11.194	11	0.4271	440683	39106	401577	chr10	63578544	10	10	63578544	63578544	1	1	0.4567	402520	0.0363	10	63578544	*	rs7910951	R	10	65338304	chr10:65338304	rs7910951	a	g	0.5416	-0.0267	0.0064	2.909e-05	65338304	63578544	10	63578544	10	63578544	*	R	-2.26042	-4.17188
chr10:63578650:G:A	A	G	0.3156	0.0178	0.2785	0.3419	0.0266	0.0103	0.00938	32	16.17	11	0.1349	440683	39106	401577	chr10	63578650	10	10	63578650	63578650	1	1	0.3156	278159	0.0634	10	63578650	*	rs35403056	R	10	65338410	chr10:65338410	rs35403056	a	g	0.3239	0.0279	0.0068	4.14e-05	65338410	63578650	10	63578650	10	63578650	*	R	2.58252	4.10294
chr10:63578993:C:G	C	G	0.5433	0.0103	0.5247	0.561	-0.0217	0.0096	0.0235	1.7	11.196	11	0.427	440683	39106	401577	chr10	63578993	10	10	63578993	63578993	1	1	0.4567	402520	0.0363	10	63578993	*	rs7911761	S	10	65338753	chr10:65338753	rs7911761	c	g	0.5416	-0.0267	0.0064	2.909e-05	65338753	63578993	10	63578993	10	63578993	*	S	-2.26042	-4.17188
chr10:63581137:G:A	A	G	0.459	0.0108	0.4379	0.4755	0.0227	0.0096	0.01769	9.3	12.123	11	0.3544	440683	39106	401577	chr10	63581137	10	10	63581137	63581137	1	1	0.459	404547	0.0376	10	63581137	*	rs12768534	D	10	65340897	chr10:65340897	rs12768534	a	g	0.4624	0.0282	0.0064	1.009e-05	65340897	63581137	10	63581137	10	63581137	*	D	2.36458	4.40625
chr10:63584637:G:C	C	G	0.2874	0.0155	0.2556	0.3112	0.0307	0.0106	0.003661	35.2	16.969	11	0.1088	440683	39106	401577	chr10	63584637	10	10	63584637	63584637	1	1	0.2874	253305	0.0556	10	63584637	*	rs12765951	N	10	65344397	chr10:65344397	rs12765951	c	g	0.2996	0.0291	0.0072	5.626e-05	65344397	63584637	10	63584637	10	63584637	*	N	2.89623	4.04167
chr10:63586091:A:G	A	G	0.7142	0.0164	0.6899	0.7489	-0.0293	0.0106	0.005575	45.9	20.335	11	0.04096	440683	39106	401577	chr10	63586091	10	10	63586091	63586091	1	1	0.2858	251894	0.059	10	63586091	*	rs35688755	R	10	65345851	chr10:65345851	rs35688755	a	g	0.7039	-0.0272	0.007	0.0001056	65345851	63586091	10	63586091	10	63586091	*	R	-2.76415	-3.88571
chr10:63586749:C:G	C	G	0.7137	0.0161	0.6904	0.7462	-0.0304	0.0106	0.003942	45.6	20.224	11	0.04236	440683	39106	401577	chr10	63586749	10	10	63586749	63586749	1	1	0.2863	252335	0.0558	10	63586749	*	rs34577847	S	10	65346509	chr10:65346509	rs34577847	c	g	0.7043	-0.0274	0.007	9.388e-05	65346509	63586749	10	63586749	10	63586749	*	S	-2.86792	-3.91429
chr10:63587345:G:A	A	G	0.2476	0.0155	0.2141	0.2733	0.0222	0.0111	0.0453	48.4	21.337	11	0.03004	440683	39106	401577	chr10	63587345	10	10	63587345	63587345	1	1	0.2476	218226	0.0592	10	63587345	*	rs17742981	R	10	65347105	chr10:65347105	rs17742981	a	g	0.2593	0.0272	0.0073	0.0002063	65347105	63587345	10	63587345	10	63587345	*	R	2	3.72603
chr10:63591821:G:A	A	G	0.7109	0.0144	0.6891	0.7389	-0.0296	0.0105	0.004924	44.4	19.791	11	0.04829	440683	39106	401577	chr10	63591821	10	10	63591821	63591821	1	1	0.2891	254803	0.0498	10	63591821	*	rs6479911	R	10	65351581	chr10:65351581	rs6479911	a	g	0.7035	-0.0271	0.007	0.0001119	65351581	63591821	10	63591821	10	63591821	*	R	-2.81905	-3.87143
chr10:63592534:G:A	A	G	0.0228	0.0032	0.0169	0.029	0.059	0.0322	0.06635	0	6.658	10	0.7573	440115	38943	401172	chr10	63592534	10	10	63592534	63592534	0.995832	0.998991	0.0228	20069.2	0.0121	10	63592534	*	rs77288590	R	10	65352294	chr10:65352294	rs77288590	a	g	0.0272	-0.0724	0.0207	0.0004788	65352294	63592534	10	63592534	10	63592534	*	R	1.8323	-3.49758
chr10:63594320:A:G	A	G	0.2908	0.0146	0.2604	0.3124	0.0298	0.0106	0.004745	45.4	20.137	11	0.04349	440683	39106	401577	chr10	63594320	10	10	63594320	63594320	1	1	0.2908	256301	0.052	10	63594320	*	rs10761788	R	10	65354080	chr10:65354080	rs10761788	a	g	0.2956	0.0273	0.007	9.957e-05	65354080	63594320	10	63594320	10	63594320	*	R	2.81132	3.9
chr10:63595778:A:G	A	G	0.3244	0.0164	0.2883	0.3456	0.0292	0.0102	0.004341	38	17.752	11	0.08751	440683	39106	401577	chr10	63595778	10	10	63595778	63595778	1	1	0.3244	285915	0.0573	10	63595778	*	rs10733794	R	10	65355538	chr10:65355538	rs10733794	a	g	0.3292	0.0291	0.0068	1.904e-05	65355538	63595778	10	63595778	10	63595778	*	R	2.86275	4.27941
chr10:63596349:C:T	T	C	0.6729	0.015	0.6534	0.7053	-0.03	0.0102	0.003257	23.3	14.347	11	0.2144	440683	39106	401577	chr10	63596349	10	10	63596349	63596349	1	1	0.3271	288295	0.0519	10	63596349	*	rs1864390	Y	10	65356109	chr10:65356109	rs1864390	t	c	0.6702	-0.03	0.0068	1.043e-05	65356109	63596349	10	63596349	10	63596349	*	Y	-2.94118	-4.41176
chr10:63597038:G:A	A	G	0.7062	0.0135	0.6854	0.7333	-0.0306	0.0105	0.003667	31.7	16.095	11	0.1376	440683	39106	401577	chr10	63597038	10	10	63597038	63597038	1	1	0.2938	258945	0.0479	10	63597038	*	rs9804224	R	10	65356798	chr10:65356798	rs9804224	a	g	0.7023	-0.0281	0.007	6.184e-05	65356798	63597038	10	63597038	10	63597038	*	R	-2.91429	-4.01429
chr10:63597129:G:A	A	G	0.6729	0.015	0.6534	0.7053	-0.03	0.0102	0.003264	23.4	14.365	11	0.2134	440683	39106	401577	chr10	63597129	10	10	63597129	63597129	1	1	0.3271	288295	0.0519	10	63597129	*	rs9804238	R	10	65356889	chr10:65356889	rs9804238	a	g	0.6688	-0.0299	0.0068	1.116e-05	65356889	63597129	10	63597129	10	63597129	*	R	-2.94118	-4.39706
chr10:63598703:G:A	A	G	0.6729	0.015	0.6534	0.7052	-0.0295	0.0102	0.003816	23.3	14.35	11	0.2142	440683	39106	401577	chr10	63598703	10	10	63598703	63598703	1	1	0.3271	288295	0.0518	10	63598703	*	rs10822187	R	10	65358463	chr10:65358463	rs10822187	a	g	0.6689	-0.0298	0.0068	1.194e-05	65358463	63598703	10	63598703	10	63598703	*	R	-2.89216	-4.38235
chr10:63598741:A:G	A	G	0.2937	0.0135	0.2667	0.3145	0.03	0.0105	0.004442	31.4	16.042	11	0.1396	440683	39106	401577	chr10	63598741	10	10	63598741	63598741	1	1	0.2937	258857	0.0478	10	63598741	*	rs7074768	R	10	65358501	chr10:65358501	rs7074768	a	g	0.2977	0.028	0.007	6.568e-05	65358501	63598741	10	63598741	10	63598741	*	R	2.85714	4
chr10:63600329:C:T	T	C	0.2875	0.0153	0.2548	0.3111	0.03	0.0106	0.004469	32.6	16.323	11	0.1296	440683	39106	401577	chr10	63600329	10	10	63600329	63600329	1	1	0.2875	253393	0.0563	10	63600329	*	rs34357212	Y	10	65360089	chr10:65360089	rs34357212	t	c	0.2971	0.0279	0.007	6.974e-05	65360089	63600329	10	63600329	10	63600329	*	Y	2.83019	3.98571
chr10:63603406:C:T	T	C	0.3067	0.0126	0.277	0.326	0.0368	0.0103	0.0003604	28	15.28	11	0.17	440683	39106	401577	chr10	63603406	10	10	63603406	63603406	1	1	0.3067	270315	0.049	10	63603406	*	rs10995566	Y	10	65363166	chr10:65363166	rs10995566	t	c	0.313	0.0297	0.0069	1.724e-05	65363166	63603406	10	63603406	10	63603406	*	Y	3.57282	4.30435
chr10:63604487:A:G	A	G	0.729	0.0117	0.7069	0.7519	-0.0358	0.0107	0.0008468	40.3	18.427	11	0.07218	440683	39106	401577	chr10	63604487	10	10	63604487	63604487	1	1	0.271	238850	0.045	10	63604487	*	rs35978279	R	10	65364247	chr10:65364247	rs35978279	a	g	0.7216	-0.0285	0.0071	6.256e-05	65364247	63604487	10	63604487	10	63604487	*	R	-3.34579	-4.01408
chr10:63604779:T:G	T	G	0.7287	0.0117	0.7062	0.7512	-0.0363	0.0107	0.0006957	39.5	18.169	11	0.07775	440683	39106	401577	chr10	63604779	10	10	63604779	63604779	1	1	0.2713	239115	0.045	10	63604779	*	rs12258858	K	10	65364539	chr10:65364539	rs12258858	t	g	0.7221	-0.0283	0.0071	7.042e-05	65364539	63604779	10	63604779	10	63604779	*	K	-3.39252	-3.98592
chr10:63605012:C:T	T	C	0.2696	0.0118	0.2476	0.2924	0.0364	0.0107	0.0007136	40.6	18.525	11	0.07017	440683	39106	401577	chr10	63605012	10	10	63605012	63605012	1	1	0.2696	237616	0.0448	10	63605012	*	rs74550243	Y	10	65364772	chr10:65364772	rs74550243	t	c	0.2792	0.0285	0.0074	0.0001262	65364772	63605012	10	63605012	10	63605012	*	Y	3.40187	3.85135
chr10:63605976:G:C	C	G	0.2505	0.014	0.2254	0.2751	0.0418	0.0111	0.0001633	41.2	18.699	11	0.06671	440683	39106	401577	chr10	63605976	10	10	63605976	63605976	1	1	0.2505	220782	0.0497	10	63605976	*	rs12779973	S	10	65365736	chr10:65365736	rs12779973	c	g	0.2608	0.0287	0.0073	9.008e-05	65365736	63605976	10	63605976	10	63605976	*	S	3.76577	3.93151
chr10:63607136:T:A	A	T	0.5579	0.0121	0.5329	0.5786	-0.0343	0.0097	0.0003782	0	10.037	11	0.5271	440683	39106	401577	chr10	63607136	10	10	63607136	63607136	1	1	0.4421	389652	0.0457	10	63607136	*	rs2393989	W	10	65366896	chr10:65366896	rs2393989	a	t	0.5543	-0.0239	0.0064	0.0001825	65366896	63607136	10	63607136	10	63607136	*	W	-3.53608	-3.73438
chr10:63611137:C:A	A	C	0.2536	0.012	0.2361	0.2762	0.0387	0.011	0.0004239	29.1	15.511	11	0.1603	440683	39106	401577	chr10	63611137	10	10	63611137	63611137	1	1	0.2536	223514	0.0401	10	63611137	*	rs72838794	M	10	65370897	chr10:65370897	rs72838794	a	c	0.2624	0.0325	0.0072	6.84e-06	65370897	63611137	10	63611137	10	63611137	*	M	3.51818	4.51389
chr10:63614317:A:G	A	G	0.7047	0.0159	0.6773	0.7295	-0.0399	0.0105	0.0001368	17.7	13.36	11	0.2704	440683	39106	401577	chr10	63614317	10	10	63614317	63614317	1	1	0.2953	260267	0.0522	10	63614317	*	rs12245846	R	10	65374077	chr10:65374077	rs12245846	a	g	0.6929	-0.0294	0.0069	2.095e-05	65374077	63614317	10	63614317	10	63614317	*	R	-3.8	-4.26087
chr10:63614349:C:T	T	C	0.2535	0.012	0.2358	0.2763	0.0392	0.011	0.000356	28.6	15.401	11	0.1649	440683	39106	401577	chr10	63614349	10	10	63614349	63614349	1	1	0.2535	223426	0.0405	10	63614349	*	rs12779494	Y	10	65374109	chr10:65374109	rs12779494	t	c	0.2622	0.0329	0.0072	5.264e-06	65374109	63614349	10	63614349	10	63614349	*	Y	3.56364	4.56944
chr10:63616635:G:A	A	G	0.2954	0.0156	0.2719	0.3227	0.0397	0.0104	0.0001456	17.4	13.318	11	0.2731	440683	39106	401577	chr10	63616635	10	10	63616635	63616635	1	1	0.2954	260356	0.0508	10	63616635	*	rs7076601	R	10	65376395	chr10:65376395	rs7076601	a	g	0.3072	0.0291	0.0069	2.542e-05	65376395	63616635	10	63616635	10	63616635	*	R	3.81731	4.21739
chr10:63616713:G:A	A	G	0.2535	0.0119	0.2357	0.2758	0.0386	0.011	0.000443	30.1	15.729	11	0.1515	440683	39106	401577	chr10	63616713	10	10	63616713	63616713	1	1	0.2535	223426	0.0401	10	63616713	*	rs72838798	R	10	65376473	chr10:65376473	rs72838798	a	g	0.2623	0.0329	0.0072	5.264e-06	65376473	63616713	10	63616713	10	63616713	*	R	3.50909	4.56944
chr10:63616736:C:G	C	G	0.7465	0.0119	0.7242	0.7642	-0.0387	0.011	0.000423	30	15.722	11	0.1518	440683	39106	401577	chr10	63616736	10	10	63616736	63616736	1	1	0.2535	223426	0.04	10	63616736	*	rs72838801	S	10	65376496	chr10:65376496	rs72838801	c	g	0.7377	-0.0329	0.0072	5.264e-06	65376496	63616736	10	63616736	10	63616736	*	S	-3.51818	-4.56944
chr10:63616875:A:T	A	T	0.7048	0.0159	0.6772	0.7295	-0.0396	0.0104	0.0001485	17.9	13.395	11	0.2683	440683	39106	401577	chr10	63616875	10	10	63616875	63616875	1	1	0.2952	260179	0.0523	10	63616875	*	rs10465991	W	10	65376635	chr10:65376635	rs10465991	a	t	0.6929	-0.0292	0.0069	2.384e-05	65376635	63616875	10	63616875	10	63616875	*	W	-3.80769	-4.23188
chr10:63619544:G:A	A	G	0.2535	0.012	0.2357	0.2757	0.0386	0.011	0.0004325	30.1	15.747	11	0.1508	440683	39106	401577	chr10	63619544	10	10	63619544	63619544	1	1	0.2535	223426	0.04	10	63619544	*	rs35995927	R	10	65379304	chr10:65379304	rs35995927	a	g	0.2625	0.0329	0.0072	5.264e-06	65379304	63619544	10	63619544	10	63619544	*	R	3.50909	4.56944
chr10:63621980:A:G	A	G	0.4426	0.0128	0.4222	0.4669	0.0361	0.0096	0.0001763	0	10.492	11	0.4868	440683	39106	401577	chr10	63621980	10	10	63621980	63621980	1	1	0.4426	390093	0.0447	10	63621980	*	rs7075302	R	10	65381740	chr10:65381740	rs7075302	a	g	0.4459	0.0233	0.0064	0.0002642	65381740	63621980	10	63621980	10	63621980	*	R	3.76042	3.64062
chr10:63622556:T:G	T	G	0.7454	0.0118	0.7234	0.7631	-0.0383	0.011	0.0004751	26.9	15.044	11	0.1805	440683	39106	401577	chr10	63622556	10	10	63622556	63622556	1	1	0.2546	224396	0.0397	10	63622556	*	rs12775581	K	10	65382316	chr10:65382316	rs12775581	t	g	0.737	-0.0328	0.0072	5.622e-06	65382316	63622556	10	63622556	10	63622556	*	K	-3.48182	-4.55556
chr10:63622568:C:T	T	C	0.5556	0.0121	0.5324	0.5781	-0.0359	0.0096	0.0001919	0	10.334	11	0.5006	440683	39106	401577	chr10	63622568	10	10	63622568	63622568	1	1	0.4444	391679	0.0457	10	63622568	*	rs3847327	Y	10	65382328	chr10:65382328	rs3847327	t	c	0.553	-0.0238	0.0064	0.0001942	65382328	63622568	10	63622568	10	63622568	*	Y	-3.73958	-3.71875
chr10:63624807:A:G	A	G	0.4427	0.0121	0.422	0.465	0.0358	0.0096	0.0001996	0	10.2	11	0.5125	440683	39106	401577	chr10	63624807	10	10	63624807	63624807	1	1	0.4427	390181	0.043	10	63624807	*	rs7089698	R	10	65384567	chr10:65384567	rs7089698	a	g	0.4464	0.0236	0.0065	0.0002774	65384567	63624807	10	63624807	10	63624807	*	R	3.72917	3.63077
chr10:63627394:A:G	A	G	0.7454	0.0118	0.7235	0.7632	-0.0379	0.011	0.0005383	25.5	14.765	11	0.1935	440683	39106	401577	chr10	63627394	10	10	63627394	63627394	1	1	0.2546	224396	0.0397	10	63627394	*	rs35623760	R	10	65387154	chr10:65387154	rs35623760	a	g	0.737	-0.033	0.0072	4.928e-06	65387154	63627394	10	63627394	10	63627394	*	R	-3.44545	-4.58333
chr10:63628098:T:C	T	C	0.7038	0.0157	0.6767	0.7287	-0.0391	0.0104	0.0001807	14.5	12.86	11	0.3026	440683	39106	401577	chr10	63628098	10	10	63628098	63628098	1	1	0.2962	261061	0.052	10	63628098	*	rs10437364	Y	10	65387858	chr10:65387858	rs10437364	t	c	0.6923	-0.0294	0.0069	2.095e-05	65387858	63628098	10	63628098	10	63628098	*	Y	-3.75962	-4.26087
chr10:63629449:G:C	C	G	0.2549	0.012	0.2371	0.2765	0.0383	0.0109	0.000462	26.6	14.987	11	0.1831	440683	39106	401577	chr10	63629449	10	10	63629449	63629449	1	1	0.2549	224660	0.0394	10	63629449	*	rs36000532	S	10	65389209	chr10:65389209	rs36000532	c	g	0.2629	0.0332	0.0072	4.317e-06	65389209	63629449	10	63629449	10	63629449	*	S	3.51376	4.61111
chr10:63632296:T:C	T	C	0.7437	0.0123	0.7216	0.7599	-0.0398	0.0109	0.0002644	27.3	15.141	11	0.1761	440683	39106	401577	chr10	63632296	10	10	63632296	63632296	1	1	0.2563	225894	0.0383	10	63632296	*	rs2565185	Y	10	65392056	chr10:65392056	rs2565185	t	c	0.7367	-0.0331	0.0072	4.613e-06	65392056	63632296	10	63632296	10	63632296	*	Y	-3.65138	-4.59722
chr10:63632500:C:T	T	C	0.2775	0.0136	0.2572	0.3039	0.0397	0.0106	0.0001892	16.2	13.132	11	0.2848	440683	39106	401577	chr10	63632500	10	10	63632500	63632500	1	1	0.2775	244579	0.0467	10	63632500	*	rs12246748	Y	10	65392260	chr10:65392260	rs12246748	t	c	0.2846	0.035	0.0071	8.838e-07	65392260	63632500	10	63632500	10	63632500	*	Y	3.74528	4.92958
chr10:63633853:A:G	A	G	0.6791	0.0157	0.6481	0.6981	-0.0374	0.0102	0.0002315	1.6	11.179	11	0.4284	440683	39106	401577	chr10	63633853	10	10	63633853	63633853	1	1	0.3209	282830	0.05	10	63633853	*	rs1255496	R	10	65393613	chr10:65393613	rs1255496	a	g	0.6703	-0.0309	0.0068	5.616e-06	65393613	63633853	10	63633853	10	63633853	*	R	-3.66667	-4.54412
chr10:63635373:A:C	A	C	0.4522	0.0109	0.4301	0.4742	0.0317	0.0096	0.000999	0	10.091	11	0.5223	440683	39106	401577	chr10	63635373	10	10	63635373	63635373	1	1	0.4522	398554	0.0441	10	63635373	*	rs10740138	M	10	65395133	chr10:65395133	rs10740138	a	c	0.4517	0.025	0.0064	9.067e-05	65395133	63635373	10	63635373	10	63635373	*	M	3.30208	3.90625
chr10:63636804:T:C	T	C	0.4513	0.0111	0.4291	0.4736	0.0314	0.0096	0.001093	0	10.104	11	0.5211	440683	39106	401577	chr10	63636804	10	10	63636804	63636804	1	1	0.4513	397760	0.0445	10	63636804	*	rs10761789	Y	10	65396564	chr10:65396564	rs10761789	t	c	0.4507	0.0248	0.0064	0.0001032	65396564	63636804	10	63636804	10	63636804	*	Y	3.27083	3.875
chr10:63639849:C:G	C	G	0.4529	0.0108	0.4303	0.4744	0.0325	0.0097	0.0008226	0	10.163	11	0.5158	440683	39106	401577	chr10	63639849	10	10	63639849	63639849	1	1	0.4529	399171	0.0441	10	63639849	*	rs7076920	S	10	65399609	chr10:65399609	rs7076920	c	g	0.4517	0.0249	0.0065	0.0001252	65399609	63639849	10	63639849	10	63639849	*	S	3.35052	3.83077
chr10:63640237:C:T	T	C	0.5472	0.0108	0.5256	0.5698	-0.0325	0.0097	0.0008212	0	10.162	11	0.5158	440683	39106	401577	chr10	63640237	10	10	63640237	63640237	1	1	0.4528	399083	0.0442	10	63640237	*	rs3858121	Y	10	65399997	chr10:65399997	rs3858121	t	c	0.5486	-0.025	0.0065	0.0001176	65399997	63640237	10	63640237	10	63640237	*	Y	-3.35052	-3.84615
chr10:63640320:C:G	C	G	0.4528	0.0108	0.4302	0.4743	0.0323	0.0097	0.0008776	0	10.17	11	0.5151	440683	39106	401577	chr10	63640320	10	10	63640320	63640320	1	1	0.4528	399083	0.0441	10	63640320	*	rs3858122	S	10	65400080	chr10:65400080	rs3858122	c	g	0.4514	0.0249	0.0065	0.0001252	65400080	63640320	10	63640320	10	63640320	*	S	3.3299	3.83077
chr10:63640592:G:T	T	G	0.3183	0.0167	0.2919	0.3465	0.0306	0.0103	0.003126	0	10.433	11	0.4919	440683	39106	401577	chr10	63640592	10	10	63640592	63640592	1	1	0.3183	280539	0.0546	10	63640592	*	rs4564213	D	10	65400352	chr10:65400352	rs4564213	t	g	0.3316	0.0265	0.0068	9.868e-05	65400352	63640592	10	63640592	10	63640592	*	D	2.97087	3.89706
chr10:64210114:C:T	T	C	0.0099	0.0016	0.0084	0.0176	0.0516	0.051	0.311	54.5	19.793	9	0.01924	439171	38674	400497	chr10	64210114	10	10	64210114	64210114	0.988953	0.997311	0.0099	8695.59	0.0092	10	64210114	*	rs148401629	Y	10	65969874	chr10:65969874	rs148401629	t	c	0.0092	0.1288	0.0369	0.0004745	65969874	64210114	10	64210114	10	64210114	*	Y	1.01176	3.49051
chr10:66457280:T:C	T	C	0.9976	0.0004	0.9974	0.9986	0.049	0.1186	0.6793	0	2.941	4	0.5678	415230	34675	380555	chr10	66457280	10	10	66457280	66457280	0.886693	0.947651	0.0024	1993.1	0.0012	10	66457280	*	rs185032227	Y	10	68217038	chr10:68217038	rs185032227	t	c	0.9976	-0.3184	0.0907	0.0004455	68217038	66457280	10	66457280	10	66457280	*	Y	0.413153	-3.51047
chr10:66865693:T:C	T	C	0.9939	0.0023	0.9903	0.9983	-0.0441	0.071	0.5347	9.8	7.762	7	0.354	435224	37898	397326	chr10	66865693	10	10	66865693	66865693	0.96911	0.989414	0.0061	5309.73	0.008	10	66865693	*	rs116241084	Y	10	68625451	chr10:68625451	rs116241084	t	c	0.9959	-0.2151	0.0572	0.0001681	68625451	66865693	10	66865693	10	66865693	*	Y	-0.621127	-3.76049
chr10:66918582:T:C	T	C	0.9904	0.0029	0.9839	0.9964	0.0404	0.0541	0.4548	8	9.784	9	0.3683	438013	38802	399211	chr10	66918582	10	10	66918582	66918582	0.992226	0.994108	0.0096	8409.85	0.0125	10	66918582	*	rs75876897	Y	10	68678340	chr10:68678340	rs75876897	t	c	0.9923	-0.172	0.0396	1.387e-05	68678340	66918582	10	66918582	10	66918582	*	Y	0.746765	-4.34343
chr10:66919791:T:A	A	T	0.4461	0.0064	0.4201	0.4572	0.0017	0.0098	0.8595	0	6.983	11	0.8005	440683	39106	401577	chr10	66919791	10	10	66919791	66919791	1	1	0.4461	393177	0.0371	10	66919791	*	rs12773625	W	10	68679549	chr10:68679549	rs12773625	a	t	0.461	-0.0234	0.0064	0.0002485	68679549	66919791	10	66919791	10	66919791	*	W	0.173469	-3.65625
chr10:66920186:A:C	A	C	0.5537	0.0064	0.5425	0.5799	-0.0019	0.0098	0.8456	0	6.98	11	0.8007	440683	39106	401577	chr10	66920186	10	10	66920186	66920186	1	1	0.4463	393354	0.0374	10	66920186	*	rs1925583	M	10	68679944	chr10:68679944	rs1925583	a	c	0.5387	0.0234	0.0064	0.0002485	68679944	66920186	10	66920186	10	66920186	*	M	-0.193878	3.65625
chr10:66920490:G:A	A	G	0.443	0.0069	0.4163	0.4554	0.0034	0.0098	0.7258	0	6.605	11	0.8301	440683	39106	401577	chr10	66920490	10	10	66920490	66920490	1	1	0.443	390445	0.0391	10	66920490	*	rs2394314	R	10	68680248	chr10:68680248	rs2394314	a	g	0.4582	-0.0232	0.0064	0.0002807	68680248	66920490	10	66920490	10	66920490	*	R	0.346939	-3.625
chr10:68209323:T:C	T	C	0.5284	0.0132	0.5053	0.556	0.0014	0.0095	0.8847	18.2	13.45	11	0.2649	440683	39106	401577	chr10	68209323	10	10	68209323	68209323	1	1	0.4716	415652	0.0507	10	68209323	*	rs1900011	Y	10	69969080	chr10:69969080	rs1900011	t	c	0.5209	-0.0243	0.0064	0.000142	69969080	68209323	10	68209323	10	68209323	*	Y	0.147368	-3.79687
chr10:68209889:C:T	T	C	0.4716	0.0132	0.444	0.4947	-0.0012	0.0095	0.8986	19.3	13.627	11	0.2543	440683	39106	401577	chr10	68209889	10	10	68209889	68209889	1	1	0.4716	415652	0.0507	10	68209889	*	rs7894139	Y	10	69969646	chr10:69969646	rs7894139	t	c	0.4791	0.0243	0.0064	0.000142	69969646	68209889	10	68209889	10	68209889	*	Y	-0.126316	3.79687
chr10:68209958:G:T	T	G	0.4714	0.0132	0.444	0.4947	-0.0015	0.0095	0.8728	18.4	13.486	11	0.2628	440683	39106	401577	chr10	68209958	10	10	68209958	68209958	1	1	0.4714	415476	0.0507	10	68209958	*	rs7894455	K	10	69969715	chr10:69969715	rs7894455	t	g	0.4791	0.0243	0.0064	0.000142	69969715	68209958	10	68209958	10	68209958	*	K	-0.157895	3.79687
chr10:68211575:T:C	T	C	0.5265	0.013	0.5035	0.5542	0.0013	0.0095	0.8942	19.6	13.682	11	0.2511	440683	39106	401577	chr10	68211575	10	10	68211575	68211575	1	1	0.4735	417327	0.0507	10	68211575	*	rs1673	Y	10	69971332	chr10:69971332	rs1673	t	c	0.5206	-0.025	0.0064	9.067e-05	69971332	68211575	10	68211575	10	68211575	*	Y	0.136842	-3.90625
chr10:68211810:C:T	T	C	0.4718	0.0134	0.4441	0.4963	-0.0013	0.0095	0.8912	19.2	13.613	11	0.2552	440683	39106	401577	chr10	68211810	10	10	68211810	68211810	1	1	0.4718	415828	0.0522	10	68211810	*	rs881976	Y	10	69971567	chr10:69971567	rs881976	t	c	0.4794	0.025	0.0064	9.067e-05	69971567	68211810	10	68211810	10	68211810	*	Y	-0.136842	3.90625
chr10:68213569:A:G	A	G	0.528	0.0131	0.5035	0.5559	0.0012	0.0095	0.8997	19.4	13.639	11	0.2536	440683	39106	401577	chr10	68213569	10	10	68213569	68213569	1	1	0.472	416005	0.0524	10	68213569	*	rs765958	R	10	69973326	chr10:69973326	rs765958	a	g	0.5208	-0.0243	0.0064	0.000142	69973326	68213569	10	68213569	10	68213569	*	R	0.126316	-3.79687
chr10:68216232:T:G	T	G	0.5454	0.0151	0.5181	0.577	0.001	0.0096	0.916	24.4	14.554	11	0.2038	440683	39106	401577	chr10	68216232	10	10	68216232	68216232	1	1	0.4546	400669	0.0589	10	68216232	*	rs2394457	K	10	69975989	chr10:69975989	rs2394457	t	g	0.534	-0.0242	0.0064	0.0001512	69975989	68216232	10	68216232	10	68216232	*	K	0.104167	-3.78125
chr10:68223370:G:A	A	G	0.4552	0.0151	0.4232	0.4816	-0.0016	0.0096	0.8693	23.2	14.332	11	0.2152	440683	39106	401577	chr10	68223370	10	10	68223370	68223370	1	1	0.4552	401198	0.0584	10	68223370	*	rs1867567	R	10	69983127	chr10:69983127	rs1867567	a	g	0.4662	0.0247	0.0064	0.00011	69983127	68223370	10	68223370	10	68223370	*	R	-0.166667	3.85937
chr10:68277678:C:T	T	C	0.3762	0.0162	0.3395	0.406	-0.0007	0.0099	0.9433	9.8	12.202	11	0.3487	440683	39106	401577	chr10	68277678	10	10	68277678	68277678	1	1	0.3762	331570	0.0665	10	68277678	*	rs10998049	Y	10	70037435	chr10:70037435	rs10998049	t	c	0.3651	-0.0238	0.0067	0.0003827	70037435	68277678	10	68277678	10	68277678	*	Y	-0.0707071	-3.55224
chr10:68279052:G:A	A	G	0.3756	0.0163	0.3391	0.4055	0.0002	0.0099	0.9836	8.2	11.977	11	0.3653	440683	39106	401577	chr10	68279052	10	10	68279052	68279052	1	1	0.3756	331041	0.0664	10	68279052	*	rs112712114	R	10	70038809	chr10:70038809	rs112712114	a	g	0.3678	-0.0256	0.0069	0.0002117	70038809	68279052	10	68279052	10	68279052	*	R	0.020202	-3.71014
chr10:68301579:G:A	A	G	0.3678	0.0182	0.3286	0.4006	-0.0011	0.0099	0.9132	12.1	12.511	11	0.3265	440683	39106	401577	chr10	68301579	10	10	68301579	68301579	1	1	0.3678	324166	0.072	10	68301579	*	rs10998058	R	10	70061336	chr10:70061336	rs10998058	a	g	0.3531	-0.0237	0.0067	0.000405	70061336	68301579	10	68301579	10	68301579	*	R	-0.111111	-3.53731
chr10:68372378:C:T	T	C	0.2418	0.0084	0.2187	0.2576	-0.0186	0.0118	0.1142	0	4.284	11	0.9609	440683	39106	401577	chr10	68372378	10	10	68372378	68372378	1	1	0.2418	213114	0.0389	10	68372378	*	rs61857322	Y	10	70132135	chr10:70132135	rs61857322	t	c	0.2377	-0.0277	0.0079	0.0004196	70132135	68372378	10	68372378	10	68372378	*	Y	-1.57627	-3.50633
chr10:68480622:G:C	C	G	0.4217	0.0103	0.3925	0.44	-0.0117	0.0099	0.2351	0	10.571	11	0.4799	440683	39106	401577	chr10	68480622	10	10	68480622	68480622	1	1	0.4217	371672	0.0475	10	68480622	*	rs58790726	S	10	70240379	chr10:70240379	rs58790726	c	g	0.4203	-0.0284	0.0066	1.666e-05	70240379	68480622	10	68480622	10	68480622	*	S	-1.18182	-4.30303
chr10:68488931:T:C	T	C	0.5784	0.0102	0.5606	0.6072	0.0116	0.0099	0.2396	0	9.947	11	0.5352	440683	39106	401577	chr10	68488931	10	10	68488931	68488931	1	1	0.4216	371584	0.0466	10	68488931	*	rs56139009	Y	10	70248688	chr10:70248688	rs56139009	t	c	0.5795	0.0282	0.0066	1.91e-05	70248688	68488931	10	68488931	10	68488931	*	Y	1.17172	4.27273
chr10:68515509:C:T	T	C	0.4346	0.0079	0.4077	0.4497	-0.009	0.0098	0.3593	13.3	12.691	11	0.314	440683	39106	401577	chr10	68515509	10	10	68515509	68515509	1	1	0.4346	383042	0.042	10	68515509	*	rs67672804	Y	10	70275266	chr10:70275266	rs67672804	t	c	0.436	-0.026	0.0065	6.196e-05	70275266	68515509	10	68515509	10	68515509	*	Y	-0.918367	-4
chr10:68518183:C:T	T	C	0.3763	0.013	0.3456	0.405	0.0005	0.01	0.9601	16.2	13.124	11	0.2853	440683	39106	401577	chr10	68518183	10	10	68518183	68518183	1	1	0.3763	331658	0.0594	10	68518183	*	rs6480336	Y	10	70277940	chr10:70277940	rs6480336	t	c	0.3851	0.0249	0.0067	0.0002025	70277940	68518183	10	68518183	10	68518183	*	Y	0.05	3.71642
chr10:68520641:A:T	A	T	0.5651	0.008	0.5501	0.5923	0.009	0.0098	0.3597	13.8	12.754	11	0.3097	440683	39106	401577	chr10	68520641	10	10	68520641	68520641	1	1	0.4349	383306	0.0422	10	68520641	*	rs78573780	H	10	70280398	chr10:70280398	rs78573780	a	t	0.564	0.0262	0.0065	5.437e-05	70280398	68520641	10	68520641	10	68520641	*	H	0.918367	4.03077
chr10:68527546:C:T	T	C	0.4354	0.0081	0.4073	0.4503	-0.0088	0.0098	0.3677	15.2	12.975	11	0.295	440683	39106	401577	chr10	68527546	10	10	68527546	68527546	1	1	0.4354	383747	0.043	10	68527546	*	rs3740591	B	10	70287303	chr10:70287303	rs3740591	t	c	0.4363	-0.0288	0.0072	6.707e-05	70287303	68527546	10	68527546	10	68527546	*	B	-0.897959	-4
chr10:68563357:G:A	A	G	0.3659	0.0182	0.3315	0.4085	-0.007	0.01	0.4836	49.4	21.733	11	0.02653	440683	39106	401577	chr10	68563357	10	10	68563357	68563357	1	1	0.3659	322492	0.077	10	68563357	*	rs10762231	R	10	70323114	chr10:70323114	rs10762231	a	g	0.3776	0.0267	0.0066	5.171e-05	70323114	68563357	10	68563357	10	68563357	*	R	-0.7	4.04545
chr10:68565234:T:G	T	G	0.5616	0.0133	0.5349	0.5961	0.0025	0.0098	0.8004	22.6	14.217	11	0.2212	440683	39106	401577	chr10	68565234	10	10	68565234	68565234	1	1	0.4384	386391	0.0612	10	68565234	*	rs11599886	K	10	70324991	chr10:70324991	rs11599886	t	g	0.5674	0.0246	0.0065	0.0001509	70324991	68565234	10	68565234	10	68565234	*	K	0.255102	3.78462
chr10:68570823:T:C	T	C	0.4433	0.0113	0.4263	0.4809	-0.0058	0.0096	0.5446	0	7.188	11	0.7836	440683	39106	401577	chr10	68570823	10	10	68570823	68570823	1	1	0.4433	390710	0.0546	10	68570823	*	rs10998286	Y	10	70330580	chr10:70330580	rs10998286	t	c	0.4463	0.0266	0.0064	3.116e-05	70330580	68570823	10	68570823	10	68570823	*	Y	-0.604167	4.15625
chr10:68571385:T:C	T	C	0.4438	0.0115	0.4258	0.4813	-0.0061	0.0096	0.5286	0	7.301	11	0.7742	440683	39106	401577	chr10	68571385	10	10	68571385	68571385	1	1	0.4438	391150	0.0555	10	68571385	*	rs10823228	Y	10	70331142	chr10:70331142	rs10823228	t	c	0.4471	0.0264	0.0064	3.573e-05	70331142	68571385	10	68571385	10	68571385	*	Y	-0.635417	4.125
chr10:68572309:C:T	T	C	0.556	0.0114	0.5184	0.5756	0.0057	0.0096	0.5552	0	7.265	11	0.7772	440683	39106	401577	chr10	68572309	10	10	68572309	68572309	1	1	0.444	391327	0.0572	10	68572309	*	rs3814177	Y	10	70332066	chr10:70332066	rs3814177	t	c	0.5527	-0.0273	0.0064	1.916e-05	70332066	68572309	10	68572309	10	68572309	*	Y	0.59375	-4.26562
chr10:68574536:A:G	A	G	0.444	0.0121	0.4246	0.4924	-0.0056	0.0096	0.5573	0	7.21	11	0.7819	440683	39106	401577	chr10	68574536	10	10	68574536	68574536	1	1	0.444	391327	0.0678	10	68574536	*	rs7911148	R	10	70334293	chr10:70334293	rs7911148	a	g	0.4472	0.0265	0.0064	3.337e-05	70334293	68574536	10	68574536	10	68574536	*	R	-0.583333	4.14062
chr10:68575902:T:C	T	C	0.3758	0.0202	0.3347	0.4325	0.0016	0.0099	0.869	8.8	12.062	11	0.359	440683	39106	401577	chr10	68575902	10	10	68575902	68575902	1	1	0.3758	331217	0.0978	10	68575902	*	rs9299501	Y	10	70335659	chr10:70335659	rs9299501	t	c	0.3812	0.026	0.0066	8.093e-05	70335659	68575902	10	68575902	10	68575902	*	Y	0.161616	3.93939
chr10:68576276:C:G	C	G	0.444	0.0121	0.4261	0.4923	-0.0057	0.0096	0.556	0	7.148	11	0.787	440683	39106	401577	chr10	68576276	10	10	68576276	68576276	1	1	0.444	391327	0.0662	10	68576276	*	rs7096497	S	10	70336033	chr10:70336033	rs7096497	c	g	0.4472	0.0263	0.0064	3.824e-05	70336033	68576276	10	68576276	10	68576276	*	S	-0.59375	4.10938
chr10:68577296:A:G	A	G	0.4442	0.0121	0.4266	0.4926	-0.0055	0.0096	0.5659	0	7.167	11	0.7854	440683	39106	401577	chr10	68577296	10	10	68577296	68577296	1	1	0.4442	391503	0.066	10	68577296	*	rs11497983	R	10	70337053	chr10:70337053	rs11497983	a	g	0.4466	0.0263	0.0068	0.0001113	70337053	68577296	10	68577296	10	68577296	*	R	-0.572917	3.86765
chr10:68577702:T:C	T	C	0.4273	0.0174	0.3939	0.484	-0.0027	0.0097	0.7823	0	7.874	11	0.7245	440683	39106	401577	chr10	68577702	10	10	68577702	68577702	1	1	0.4273	376608	0.0901	10	68577702	*	rs10998296	Y	10	70337459	chr10:70337459	rs10998296	t	c	0.435	0.0263	0.0064	3.824e-05	70337459	68577702	10	68577702	10	68577702	*	Y	-0.278351	4.10938
chr10:68577833:T:G	T	G	0.4273	0.0174	0.3939	0.484	-0.0027	0.0097	0.7808	0	7.881	11	0.7239	440683	39106	401577	chr10	68577833	10	10	68577833	68577833	1	1	0.4273	376608	0.0901	10	68577833	*	rs12254515	K	10	70337590	chr10:70337590	rs12254515	t	g	0.435	0.0262	0.0064	4.093e-05	70337590	68577833	10	68577833	10	68577833	*	K	-0.278351	4.09375
chr10:68578688:C:T	T	C	0.5558	0.012	0.5075	0.5736	0.0054	0.0096	0.5711	0	7.116	11	0.7896	440683	39106	401577	chr10	68578688	10	10	68578688	68578688	1	1	0.4442	391503	0.0661	10	68578688	*	rs10998297	Y	10	70338445	chr10:70338445	rs10998297	t	c	0.5527	-0.0263	0.0064	3.824e-05	70338445	68578688	10	68578688	10	68578688	*	Y	0.5625	-4.10938
chr10:68582642:T:C	T	C	0.4449	0.0124	0.4261	0.493	-0.0057	0.0096	0.5505	0	6.878	11	0.8089	440683	39106	401577	chr10	68582642	10	10	68582642	68582642	1	1	0.4449	392120	0.0669	10	68582642	*	rs10762232	Y	10	70342399	chr10:70342399	rs10762232	t	c	0.4485	0.0265	0.0064	3.337e-05	70342399	68582642	10	68582642	10	68582642	*	Y	-0.59375	4.14062
chr10:68583018:C:T	T	C	0.5555	0.0112	0.5262	0.5733	0.0055	0.0096	0.5674	0	6.842	11	0.8118	440683	39106	401577	chr10	68583018	10	10	68583018	68583018	1	1	0.4445	391767	0.0471	10	68583018	*	rs10998304	Y	10	70342775	chr10:70342775	rs10998304	t	c	0.5514	-0.0267	0.0064	2.909e-05	70342775	68583018	10	68583018	10	68583018	*	Y	0.572917	-4.17188
chr10:68583173:G:A	A	G	0.5547	0.0119	0.507	0.5733	0.0054	0.0096	0.5709	0	6.821	11	0.8134	440683	39106	401577	chr10	68583173	10	10	68583173	68583173	1	1	0.4453	392472	0.0663	10	68583173	*	rs7896070	R	10	70342930	chr10:70342930	rs7896070	a	g	0.5515	-0.0267	0.0064	2.909e-05	70342930	68583173	10	68583173	10	68583173	*	R	0.5625	-4.17188
chr10:68583775:A:G	A	G	0.4453	0.0119	0.4266	0.4929	-0.0055	0.0096	0.567	0	6.823	11	0.8132	440683	39106	401577	chr10	68583775	10	10	68583775	68583775	1	1	0.4453	392472	0.0663	10	68583775	*	rs7896586	R	10	70343532	chr10:70343532	rs7896586	a	g	0.4487	0.0268	0.0064	2.715e-05	70343532	68583775	10	68583775	10	68583775	*	R	-0.572917	4.1875
chr10:68583855:A:G	A	G	0.3777	0.0196	0.338	0.4339	0.0017	0.0099	0.8669	3.4	11.386	11	0.4116	440683	39106	401577	chr10	68583855	10	10	68583855	68583855	1	1	0.3777	332892	0.0959	10	68583855	*	rs1935454	R	10	70343612	chr10:70343612	rs1935454	a	g	0.3825	0.0262	0.0066	7.129e-05	70343612	68583855	10	68583855	10	68583855	*	R	0.171717	3.9697
chr10:68584866:T:G	T	G	0.4453	0.0119	0.4266	0.4929	-0.0054	0.0096	0.5728	0	6.845	11	0.8115	440683	39106	401577	chr10	68584866	10	10	68584866	68584866	1	1	0.4453	392472	0.0663	10	68584866	*	rs7917885	K	10	70344623	chr10:70344623	rs7917885	t	g	0.4484	0.0268	0.0064	2.715e-05	70344623	68584866	10	68584866	10	68584866	*	K	-0.5625	4.1875
chr10:68584877:G:A	A	G	0.5547	0.0117	0.507	0.5727	0.0052	0.0096	0.5916	0	6.808	11	0.8144	440683	39106	401577	chr10	68584877	10	10	68584877	68584877	1	1	0.4453	392472	0.0657	10	68584877	*	rs7901491	R	10	70344634	chr10:70344634	rs7901491	a	g	0.5522	-0.027	0.0064	2.364e-05	70344634	68584877	10	68584877	10	68584877	*	R	0.541667	-4.21875
chr10:68586983:T:C	T	C	0.4417	0.0107	0.4249	0.4738	-0.0053	0.0095	0.5756	0	6.831	11	0.8126	440683	39106	401577	chr10	68586983	10	10	68586983	68586983	1	1	0.4417	389299	0.0489	10	68586983	*	rs2298117	Y	10	70346740	chr10:70346740	rs2298117	t	c	0.4486	0.0273	0.0064	1.916e-05	70346740	68586983	10	68586983	10	68586983	*	Y	-0.557895	4.26562
chr10:68588361:G:C	C	G	0.6224	0.0196	0.566	0.6622	-0.0016	0.0099	0.8686	3.9	11.448	11	0.4065	440683	39106	401577	chr10	68588361	10	10	68588361	68588361	1	1	0.3776	332804	0.0962	10	68588361	*	rs1111874	S	10	70348118	chr10:70348118	rs1111874	c	g	0.6175	-0.0264	0.0066	6.274e-05	70348118	68588361	10	68588361	10	68588361	*	S	-0.161616	-4
chr10:68590188:T:C	T	C	0.4452	0.0118	0.4266	0.4931	-0.005	0.0096	0.5991	0	6.905	11	0.8067	440683	39106	401577	chr10	68590188	10	10	68590188	68590188	1	1	0.4452	392384	0.0665	10	68590188	*	rs12218309	Y	10	70349945	chr10:70349945	rs12218309	t	c	0.4485	0.0267	0.0064	2.909e-05	70349945	68590188	10	68590188	10	68590188	*	Y	-0.520833	4.17188
chr10:68592146:T:C	T	C	0.4453	0.0118	0.4267	0.4932	-0.0052	0.0096	0.5901	0	6.856	11	0.8106	440683	39106	401577	chr10	68592146	10	10	68592146	68592146	1	1	0.4453	392472	0.0665	10	68592146	*	rs10823233	Y	10	70351903	chr10:70351903	rs10823233	t	c	0.4485	0.0268	0.0064	2.715e-05	70351903	68592146	10	68592146	10	68592146	*	Y	-0.541667	4.1875
chr10:68594817:G:A	A	G	0.6227	0.0197	0.5658	0.6625	-0.0019	0.0099	0.8457	4.3	11.499	11	0.4025	440683	39106	401577	chr10	68594817	10	10	68594817	68594817	1	1	0.3773	332539	0.0967	10	68594817	*	rs949693	R	10	70354574	chr10:70354574	rs949693	a	g	0.6177	-0.0263	0.0066	6.688e-05	70354574	68594817	10	68594817	10	68594817	*	R	-0.191919	-3.98485
chr10:68598929:T:C	T	C	0.3771	0.0194	0.338	0.4337	0.0024	0.0099	0.8123	3.3	11.377	11	0.4122	440683	39106	401577	chr10	68598929	10	10	68598929	68598929	1	1	0.3771	332363	0.0957	10	68598929	*	rs2795887	Y	10	70358686	chr10:70358686	rs2795887	t	c	0.3821	0.0265	0.0066	5.884e-05	70358686	68598929	10	68598929	10	68598929	*	Y	0.242424	4.01515
chr10:68603636:C:T	T	C	0.6203	0.019	0.564	0.6588	-0.0024	0.0099	0.8052	12.2	12.533	11	0.325	440683	39106	401577	chr10	68603636	10	10	68603636	68603636	1	1	0.3797	334655	0.0948	10	68603636	*	rs1954278	Y	10	70363393	chr10:70363393	rs1954278	t	c	0.6156	-0.0268	0.0066	4.846e-05	70363393	68603636	10	68603636	10	68603636	*	Y	-0.242424	-4.06061
chr10:68607449:C:T	T	C	0.5717	0.0168	0.5158	0.6038	0.002	0.0097	0.8335	0	8.209	11	0.6945	440683	39106	401577	chr10	68607449	10	10	68607449	68607449	1	1	0.4283	377489	0.088	10	68607449	*	rs7077761	Y	10	70367206	chr10:70367206	rs7077761	t	c	0.5639	-0.0266	0.0065	4.174e-05	70367206	68607449	10	68607449	10	68607449	*	Y	0.206186	-4.09231
chr10:68607695:C:A	A	C	0.5716	0.0168	0.5157	0.6037	0.0017	0.0097	0.8579	0	8.242	11	0.6914	440683	39106	401577	chr10	68607695	10	10	68607695	68607695	1	1	0.4284	377577	0.088	10	68607695	*	rs7078183	M	10	70367452	chr10:70367452	rs7078183	a	c	0.5638	-0.0267	0.0065	3.905e-05	70367452	68607695	10	68607695	10	68607695	*	M	0.175258	-4.10769
chr10:68611332:T:C	T	C	0.392	0.0128	0.3672	0.4397	-0.0012	0.0098	0.9019	18	13.412	11	0.2672	440683	39106	401577	chr10	68611332	10	10	68611332	68611332	1	1	0.392	345495	0.0725	10	68611332	*	rs2664425	Y	10	70371089	chr10:70371089	rs2664425	t	c	0.3919	0.0254	0.0065	9.124e-05	70371089	68611332	10	68611332	10	68611332	*	Y	-0.122449	3.90769
chr10:68611986:C:T	T	C	0.608	0.0128	0.5603	0.6325	0.0014	0.0098	0.8883	19.1	13.597	11	0.2561	440683	39106	401577	chr10	68611986	10	10	68611986	68611986	1	1	0.392	345495	0.0722	10	68611986	*	rs2488047	Y	10	70371743	chr10:70371743	rs2488047	t	c	0.6081	-0.0254	0.0065	9.124e-05	70371743	68611986	10	68611986	10	68611986	*	Y	0.142857	-3.90769
chr10:68618382:C:A	A	C	0.6086	0.0129	0.5604	0.6332	0.0014	0.0098	0.8835	16.2	13.128	11	0.2851	440683	39106	401577	chr10	68618382	10	10	68618382	68618382	1	1	0.3914	344967	0.0728	10	68618382	*	rs2664419	M	10	70378139	chr10:70378139	rs2664419	a	c	0.6081	-0.0253	0.0065	9.724e-05	70378139	68618382	10	68618382	10	68618382	*	M	0.142857	-3.89231
chr10:68622091:T:G	T	G	0.4478	0.0099	0.4243	0.4925	-0.0076	0.0096	0.4305	0	8.875	11	0.6334	440683	39106	401577	chr10	68622091	10	10	68622091	68622091	1	1	0.4478	394676	0.0682	10	68622091	*	rs34182845	K	10	70381848	chr10:70381848	rs34182845	t	g	0.4491	0.024	0.0064	0.0001715	70381848	68622091	10	68622091	10	68622091	*	K	-0.791667	3.75
chr10:68622422:A:G	A	G	0.4477	0.0099	0.4243	0.4926	-0.0076	0.0096	0.4268	0	8.841	11	0.6366	440683	39106	401577	chr10	68622422	10	10	68622422	68622422	1	1	0.4477	394588	0.0683	10	68622422	*	rs10998338	R	10	70382179	chr10:70382179	rs10998338	a	g	0.4491	0.024	0.0064	0.0001715	70382179	68622422	10	68622422	10	68622422	*	R	-0.791667	3.75
chr10:68625923:T:C	T	C	0.4274	0.008	0.404	0.4638	-0.0069	0.0096	0.4712	0	7.707	11	0.7393	440683	39106	401577	chr10	68625923	10	10	68625923	68625923	1	1	0.4274	376696	0.0598	10	68625923	*	rs12259612	Y	10	70385680	chr10:70385680	rs12259612	t	c	0.4254	0.0244	0.0065	0.0001708	70385680	68625923	10	68625923	10	68625923	*	Y	-0.71875	3.75385
chr10:68627077:G:A	A	G	0.3647	0.0077	0.3434	0.3801	0.0003	0.0099	0.9763	8.9	12.081	11	0.3576	440683	39106	401577	chr10	68627077	10	10	68627077	68627077	1	1	0.3647	321434	0.0367	10	68627077	*	rs10998342	R	10	70386834	chr10:70386834	rs10998342	a	g	0.3685	0.0265	0.0066	5.884e-05	70386834	68627077	10	68627077	10	68627077	*	R	0.030303	4.01515
chr10:68627145:T:C	T	C	0.4275	0.0081	0.4039	0.4639	-0.0071	0.0096	0.4606	0	7.805	11	0.7307	440683	39106	401577	chr10	68627145	10	10	68627145	68627145	1	1	0.4275	376784	0.06	10	68627145	*	rs7072580	Y	10	70386902	chr10:70386902	rs7072580	t	c	0.4254	0.0243	0.0065	0.0001816	70386902	68627145	10	68627145	10	68627145	*	Y	-0.739583	3.73846
chr10:68627339:G:A	A	G	0.5728	0.008	0.5362	0.5961	0.0069	0.0096	0.4707	0	7.796	11	0.7315	440683	39106	401577	chr10	68627339	10	10	68627339	68627339	1	1	0.4272	376520	0.0599	10	68627339	*	rs7089143	R	10	70387096	chr10:70387096	rs7089143	a	g	0.5746	-0.0244	0.0065	0.0001708	70387096	68627339	10	68627339	10	68627339	*	R	0.71875	-3.75385
chr10:68628328:C:G	C	G	0.4272	0.008	0.4039	0.4639	-0.007	0.0096	0.4702	0	7.848	11	0.7268	440683	39106	401577	chr10	68628328	10	10	68628328	68628328	1	1	0.4272	376520	0.06	10	68628328	*	rs7917200	S	10	70388085	chr10:70388085	rs7917200	c	g	0.4254	0.0244	0.0065	0.0001708	70388085	68628328	10	68628328	10	68628328	*	S	-0.729167	3.75385
chr10:68629163:G:C	C	G	0.3646	0.0077	0.3433	0.3801	0	0.0099	0.9993	7.1	11.842	11	0.3756	440683	39106	401577	chr10	68629163	10	10	68629163	68629163	1	1	0.3646	321346	0.0368	10	68629163	*	rs10823237	S	10	70388920	chr10:70388920	rs10823237	c	g	0.3684	0.0265	0.0066	5.884e-05	70388920	68629163	10	68629163	10	68629163	*	S	0	4.01515
chr10:68629343:C:T	T	C	0.5738	0.0079	0.5364	0.5962	0.0075	0.0096	0.4365	0	7.487	11	0.7584	440683	39106	401577	chr10	68629343	10	10	68629343	68629343	1	1	0.4262	375638	0.0598	10	68629343	*	rs10823238	Y	10	70389100	chr10:70389100	rs10823238	t	c	0.5747	-0.0247	0.0065	0.0001418	70389100	68629343	10	68629343	10	68629343	*	Y	0.78125	-3.8
chr10:68629359:C:T	T	C	0.5727	0.0081	0.5361	0.5961	0.0072	0.0096	0.454	0	7.671	11	0.7424	440683	39106	401577	chr10	68629359	10	10	68629359	68629359	1	1	0.4273	376608	0.06	10	68629359	*	rs10998344	Y	10	70389116	chr10:70389116	rs10998344	t	c	0.5744	-0.0243	0.0065	0.0001816	70389116	68629359	10	68629359	10	68629359	*	Y	0.75	-3.73846
chr10:68629693:A:G	A	G	0.4272	0.0081	0.4038	0.4639	-0.0071	0.0096	0.4599	0	7.655	11	0.7438	440683	39106	401577	chr10	68629693	10	10	68629693	68629693	1	1	0.4272	376520	0.0601	10	68629693	*	rs7073370	R	10	70389450	chr10:70389450	rs7073370	a	g	0.4254	0.0243	0.0065	0.0001816	70389450	68629693	10	68629693	10	68629693	*	R	-0.739583	3.73846
chr10:68630362:A:G	A	G	0.4274	0.0081	0.4038	0.4639	-0.007	0.0096	0.465	0	7.694	11	0.7404	440683	39106	401577	chr10	68630362	10	10	68630362	68630362	1	1	0.4274	376696	0.0601	10	68630362	*	rs10823240	R	10	70390119	chr10:70390119	rs10823240	a	g	0.4254	0.0244	0.0065	0.0001708	70390119	68630362	10	68630362	10	68630362	*	R	-0.729167	3.75385
chr10:68631415:G:T	T	G	0.5753	0.0083	0.5359	0.5976	0.0078	0.0096	0.4183	0	8.071	11	0.7069	440683	39106	401577	chr10	68631415	10	10	68631415	68631415	1	1	0.4247	374316	0.0617	10	68631415	*	rs7907322	K	10	70391172	chr10:70391172	rs7907322	t	g	0.5719	-0.0264	0.0067	8.157e-05	70391172	68631415	10	68631415	10	68631415	*	K	0.8125	-3.9403
chr10:68632380:A:G	A	G	0.4273	0.0081	0.4039	0.4637	-0.0076	0.0096	0.4308	0	7.907	11	0.7216	440683	39106	401577	chr10	68632380	10	10	68632380	68632380	1	1	0.4273	376608	0.0598	10	68632380	*	rs11497985	V	10	70392137	chr10:70392137	rs11497985	a	g	0.4253	0.0247	0.0065	0.0001418	70392137	68632380	10	68632380	10	68632380	*	V	-0.791667	3.8
chr10:68632618:G:A	A	G	0.5725	0.0081	0.5368	0.5962	0.008	0.0096	0.4055	0	7.772	11	0.7336	440683	39106	401577	chr10	68632618	10	10	68632618	68632618	1	1	0.4275	376784	0.0594	10	68632618	*	rs1747	R	10	70392375	chr10:70392375	rs1747	a	g	0.5746	-0.0248	0.0065	0.0001333	70392375	68632618	10	68632618	10	68632618	*	R	0.833333	-3.81538
chr10:68633564:A:G	A	G	0.4275	0.0081	0.4039	0.4638	-0.008	0.0096	0.4039	0	8.041	11	0.7097	440683	39106	401577	chr10	68633564	10	10	68633564	68633564	1	1	0.4275	376784	0.0599	10	68633564	*	rs10998350	R	10	70393321	chr10:70393321	rs10998350	a	g	0.4253	0.0249	0.0065	0.0001252	70393321	68633564	10	68633564	10	68633564	*	R	-0.833333	3.83077
chr10:68634393:T:C	T	C	0.4269	0.0081	0.404	0.4638	-0.0081	0.0096	0.3979	0	8.039	11	0.7099	440683	39106	401577	chr10	68634393	10	10	68634393	68634393	1	1	0.4269	376255	0.0598	10	68634393	*	rs7905518	Y	10	70394150	chr10:70394150	rs7905518	t	c	0.4253	0.025	0.0065	0.0001176	70394150	68634393	10	68634393	10	68634393	*	Y	-0.84375	3.84615
chr10:68634810:T:G	T	G	0.4275	0.0081	0.4041	0.4638	-0.0082	0.0096	0.394	0	8.025	11	0.711	440683	39106	401577	chr10	68634810	10	10	68634810	68634810	1	1	0.4275	376784	0.0597	10	68634810	*	rs35875474	K	10	70394567	chr10:70394567	rs35875474	t	g	0.4253	0.0249	0.0065	0.0001252	70394567	68634810	10	68634810	10	68634810	*	K	-0.854167	3.83077
chr10:68634888:T:C	T	C	0.4275	0.0081	0.4042	0.4638	-0.0083	0.0096	0.3911	0	8.031	11	0.7105	440683	39106	401577	chr10	68634888	10	10	68634888	68634888	1	1	0.4275	376784	0.0596	10	68634888	*	rs34374354	Y	10	70394645	chr10:70394645	rs34374354	t	c	0.4254	0.0249	0.0065	0.0001252	70394645	68634888	10	68634888	10	68634888	*	Y	-0.864583	3.83077
chr10:68635015:A:G	A	G	0.4275	0.0081	0.4042	0.4639	-0.0082	0.0096	0.3972	0	7.922	11	0.7203	440683	39106	401577	chr10	68635015	10	10	68635015	68635015	1	1	0.4275	376784	0.0597	10	68635015	*	rs35778977	R	10	70394772	chr10:70394772	rs35778977	a	g	0.4253	0.0248	0.0065	0.0001333	70394772	68635015	10	68635015	10	68635015	*	R	-0.854167	3.81538
chr10:68635117:T:G	T	G	0.4275	0.0081	0.4041	0.4638	-0.0082	0.0096	0.3949	0	8.034	11	0.7102	440683	39106	401577	chr10	68635117	10	10	68635117	68635117	1	1	0.4275	376784	0.0597	10	68635117	*	rs10998352	K	10	70394874	chr10:70394874	rs10998352	t	g	0.4278	0.0256	0.0067	0.0001333	70394874	68635117	10	68635117	10	68635117	*	K	-0.854167	3.8209
chr10:68636899:G:A	A	G	0.5717	0.0082	0.5357	0.5956	0.0076	0.0097	0.4339	0	7.844	11	0.7272	440683	39106	401577	chr10	68636899	10	10	68636899	68636899	1	1	0.4283	377489	0.0599	10	68636899	*	rs10823242	R	10	70396656	chr10:70396656	rs10823242	a	g	0.5746	-0.0244	0.0065	0.0001708	70396656	68636899	10	68636899	10	68636899	*	R	0.783505	-3.75385
chr10:68637065:T:C	T	C	0.4274	0.008	0.4042	0.464	-0.0085	0.0096	0.3782	0	8.249	11	0.6908	440683	39106	401577	chr10	68637065	10	10	68637065	68637065	1	1	0.4274	376696	0.0598	10	68637065	*	rs6480350	Y	10	70396822	chr10:70396822	rs6480350	t	c	0.4252	0.0247	0.0065	0.0001418	70396822	68637065	10	68637065	10	68637065	*	Y	-0.885417	3.8
chr10:68637937:G:A	A	G	0.3645	0.0074	0.3435	0.3786	-0.001	0.0099	0.9223	11.4	12.412	11	0.3335	440683	39106	401577	chr10	68637937	10	10	68637937	68637937	1	1	0.3645	321258	0.0351	10	68637937	*	rs4433474	R	10	70397694	chr10:70397694	rs4433474	a	g	0.3682	0.0268	0.0066	4.846e-05	70397694	68637937	10	68637937	10	68637937	*	R	-0.10101	4.06061
chr10:68638032:A:G	A	G	0.4275	0.008	0.4043	0.4639	-0.0085	0.0097	0.3797	0	8.224	11	0.6931	440683	39106	401577	chr10	68638032	10	10	68638032	68638032	1	1	0.4275	376784	0.0596	10	68638032	*	rs10998356	R	10	70397789	chr10:70397789	rs10998356	a	g	0.4253	0.0246	0.0065	0.0001509	70397789	68638032	10	68638032	10	68638032	*	R	-0.876289	3.78462
chr10:68692503:A:G	A	G	0.9561	0.0101	0.939	0.9722	0.0289	0.0256	0.2594	0	10.833	11	0.4574	440683	39106	401577	chr10	68692503	10	10	68692503	68692503	1	1	0.0439	38692	0.0332	10	68692503	*	rs41278520	R	10	70452260	chr10:70452260	rs41278520	a	g	0.9664	0.0697	0.0194	0.0003202	70452260	68692503	10	68692503	10	68692503	*	R	1.12891	3.59278
chr10:69545400:C:G	C	G	0.7221	0.0134	0.7	0.7482	0.0023	0.0111	0.8364	0	10.574	11	0.4796	440683	39106	401577	chr10	69545400	10	10	69545400	69545400	1	1	0.2779	244932	0.0482	10	69545400	*	rs1227960	S	10	71305156	chr10:71305156	rs1227960	c	g	0.709	0.027	0.0072	0.000186	71305156	69545400	10	69545400	10	69545400	*	S	0.207207	3.75
chr10:69545758:T:C	T	C	0.1416	0.0078	0.1231	0.1894	0.027	0.0153	0.07816	37.4	17.559	11	0.09238	440683	39106	401577	chr10	69545758	10	10	69545758	69545758	1	1	0.1416	124801	0.0663	10	69545758	*	rs297052	Y	10	71305514	chr10:71305514	rs297052	t	c	0.1301	0.0413	0.0099	3.294e-05	71305514	69545758	10	69545758	10	69545758	*	Y	1.76471	4.17172
chr10:69546277:T:C	T	C	0.9261	0.0055	0.9137	0.9372	-0.031	0.0186	0.09634	0	4.129	11	0.966	440683	39106	401577	chr10	69546277	10	10	69546277	69546277	1	1	0.0739	65132.9	0.0235	10	69546277	*	rs297051	Y	10	71306033	chr10:71306033	rs297051	t	c	0.9309	0.0461	0.0129	0.0003441	71306033	69546277	10	69546277	10	69546277	*	Y	-1.66667	3.57364
chr10:69546552:G:A	A	G	0.0728	0.0056	0.061	0.0864	0.0325	0.0187	0.08192	0	3.703	11	0.9778	440683	39106	401577	chr10	69546552	10	10	69546552	69546552	1	1	0.0728	64163.4	0.0254	10	69546552	*	rs10998853	R	10	71306308	chr10:71306308	rs10998853	a	g	0.0683	-0.0567	0.0129	1.069e-05	71306308	69546552	10	69546552	10	69546552	*	R	1.73797	-4.39535
chr10:69546583:T:C	T	C	0.7361	0.0217	0.6907	0.7754	0.0131	0.011	0.2351	0	6.276	11	0.8543	440683	39106	401577	chr10	69546583	10	10	69546583	69546583	1	1	0.2639	232592	0.0847	10	69546583	*	rs10998854	Y	10	71306339	chr10:71306339	rs10998854	t	c	0.7125	0.0268	0.0071	0.0001671	71306339	69546583	10	69546583	10	69546583	*	Y	1.19091	3.77465
chr10:69546668:A:G	A	G	0.6627	0.0169	0.6223	0.6923	0.0027	0.0103	0.7939	0	5.655	11	0.8954	440683	39106	401577	chr10	69546668	10	10	69546668	69546668	1	1	0.3373	297285	0.07	10	69546668	*	rs297050	R	10	71306424	chr10:71306424	rs297050	a	g	0.6441	0.0402	0.0067	1.984e-09	71306424	69546668	10	69546668	10	69546668	*	R	0.262136	6
chr10:69548164:G:A	A	G	0.0728	0.0055	0.0615	0.086	0.0318	0.0186	0.08759	0	3.689	11	0.9781	440683	39106	401577	chr10	69548164	10	10	69548164	69548164	1	1	0.0728	64163.4	0.0245	10	69548164	*	rs297049	R	10	71307920	chr10:71307920	rs297049	a	g	0.0683	-0.0568	0.0129	1.031e-05	71307920	69548164	10	69548164	10	69548164	*	R	1.70968	-4.4031
chr10:69550920:T:G	T	G	0.0818	0.0129	0.0643	0.1286	0.0367	0.0182	0.04386	0	4.778	11	0.9414	440683	39106	401577	chr10	69550920	10	10	69550920	69550920	1	1	0.0818	72095.7	0.0643	10	69550920	*	rs186126	K	10	71310676	chr10:71310676	rs186126	t	g	0.0685	-0.0624	0.0128	1.034e-06	71310676	69550920	10	69550920	10	69550920	*	K	2.01648	-4.875
chr10:69550976:C:T	T	C	0.9123	0.015	0.8712	0.9398	-0.0395	0.0183	0.03046	0	4.992	11	0.9316	440683	39106	401577	chr10	69550976	10	10	69550976	69550976	1	1	0.0877	77295.8	0.0686	10	69550976	*	rs2812562	Y	10	71310732	chr10:71310732	rs2812562	t	c	0.9316	0.0628	0.0128	8.817e-07	71310732	69550976	10	69550976	10	69550976	*	Y	-2.15847	4.90625
chr10:69552934:G:A	A	G	0.909	0.0131	0.8715	0.9358	-0.0357	0.0183	0.05149	0	4.208	11	0.9634	440683	39106	401577	chr10	69552934	10	10	69552934	69552934	1	1	0.091	80204.3	0.0643	10	69552934	*	rs297047	R	10	71312690	chr10:71312690	rs297047	a	g	0.9315	0.0622	0.0128	1.119e-06	71312690	69552934	10	69552934	10	69552934	*	R	-1.95082	4.85938
chr10:69553065:A:C	A	C	0.3424	0.0094	0.3348	0.3751	0.0027	0.0101	0.7877	0	5.415	11	0.9094	440683	39106	401577	chr10	69553065	10	10	69553065	69553065	1	1	0.3424	301780	0.0403	10	69553065	*	rs297046	M	10	71312821	chr10:71312821	rs297046	a	c	0.3469	-0.0378	0.0067	1.691e-08	71312821	69553065	10	69553065	10	69553065	*	M	0.267327	-5.64179
chr10:69553153:A:G	A	G	0.091	0.0131	0.0642	0.1285	0.0351	0.0183	0.05506	0	4.169	11	0.9647	440683	39106	401577	chr10	69553153	10	10	69553153	69553153	1	1	0.091	80204.3	0.0643	10	69553153	*	rs297045	R	10	71312909	chr10:71312909	rs297045	a	g	0.0685	-0.0621	0.0128	1.165e-06	71312909	69553153	10	69553153	10	69553153	*	R	1.91803	-4.85156
chr10:69553193:A:T	A	T	0.091	0.0131	0.0642	0.1285	0.0351	0.0183	0.05509	0	4.164	11	0.9649	440683	39106	401577	chr10	69553193	10	10	69553193	69553193	1	1	0.091	80204.3	0.0643	10	69553193	*	rs297044	W	10	71312949	chr10:71312949	rs297044	a	t	0.0685	-0.0621	0.0128	1.165e-06	71312949	69553193	10	69553193	10	69553193	*	W	1.91803	-4.85156
chr10:69553246:C:T	T	C	0.909	0.0131	0.8715	0.9358	-0.0351	0.0183	0.05508	0	4.164	11	0.9649	440683	39106	401577	chr10	69553246	10	10	69553246	69553246	1	1	0.091	80204.3	0.0643	10	69553246	*	rs2812586	Y	10	71313002	chr10:71313002	rs2812586	t	c	0.9315	0.0624	0.0128	1.034e-06	71313002	69553246	10	69553246	10	69553246	*	Y	-1.91803	4.875
chr10:69553380:T:C	T	C	0.3444	0.0112	0.3174	0.3692	0.0023	0.0102	0.8223	0	5.401	11	0.9102	440683	39106	401577	chr10	69553380	10	10	69553380	69553380	1	1	0.3444	303542	0.0518	10	69553380	*	rs192710	Y	10	71313136	chr10:71313136	rs192710	t	c	0.3461	-0.0377	0.0067	1.844e-08	71313136	69553380	10	69553380	10	69553380	*	Y	0.22549	-5.62687
chr10:69553469:T:C	T	C	0.091	0.0131	0.0642	0.1284	0.0351	0.0183	0.05508	0	4.179	11	0.9644	440683	39106	401577	chr10	69553469	10	10	69553469	69553469	1	1	0.091	80204.3	0.0642	10	69553469	*	rs2616064	Y	10	71313225	chr10:71313225	rs2616064	t	c	0.0685	-0.0622	0.0128	1.119e-06	71313225	69553469	10	69553469	10	69553469	*	Y	1.91803	-4.85938
chr10:69553469:T:C	T	C	0.091	0.0131	0.0642	0.1284	0.0351	0.0183	0.05508	0	4.179	11	0.9644	440683	39106	401577	chr10	69553469	10	10	69553469	69553469	1	1	0.091	80204.3	0.0642	10	69553469	*	rs879824848	R	10	71313225	chr10:71313225	rs2616064	t	c	0.0685	-0.0622	0.0128	1.119e-06	71313225	69553469	10	69553469	10	69553469	*	R	1.91803	-4.85938
chr10:69553867:A:G	A	G	0.091	0.0131	0.0644	0.1284	0.0351	0.0183	0.05526	0	4.138	11	0.9657	440683	39106	401577	chr10	69553867	10	10	69553867	69553867	1	1	0.091	80204.3	0.064	10	69553867	*	rs212283	R	10	71313623	chr10:71313623	rs212283	a	g	0.0685	-0.0617	0.0128	1.364e-06	71313623	69553867	10	69553867	10	69553867	*	R	1.91803	-4.82031
chr10:69554152:T:C	T	C	0.0906	0.0138	0.0602	0.1284	0.0359	0.0183	0.04994	0	4.115	11	0.9664	440683	39106	401577	chr10	69554152	10	10	69554152	69554152	1	1	0.0906	79851.8	0.0682	10	69554152	*	rs297043	H	10	71313908	chr10:71313908	rs297043	t	c	0.0671	-0.0649	0.0137	2.227e-06	71313908	69554152	10	69554152	10	69554152	*	H	1.96175	-4.73723
chr10:69554195:C:T	T	C	0.9124	0.0118	0.8716	0.9358	-0.0358	0.0183	0.05015	0	4.277	11	0.9611	440683	39106	401577	chr10	69554195	10	10	69554195	69554195	1	1	0.0876	77207.7	0.0642	10	69554195	*	rs297042	Y	10	71313951	chr10:71313951	rs297042	t	c	0.9316	0.0625	0.0128	9.938e-07	71313951	69554195	10	69554195	10	69554195	*	Y	-1.95628	4.88281
chr10:69554667:C:T	T	C	0.909	0.0131	0.8716	0.9356	-0.0364	0.0183	0.04719	0	4.145	11	0.9655	440683	39106	401577	chr10	69554667	10	10	69554667	69554667	1	1	0.091	80204.3	0.064	10	69554667	*	rs1544984	Y	10	71314423	chr10:71314423	rs1544984	t	c	0.9314	0.0629	0.0128	8.471e-07	71314423	69554667	10	69554667	10	69554667	*	Y	-1.98907	4.91406
chr10:69554783:C:G	C	G	0.9899	0.0025	0.986	0.9948	-0.0897	0.0505	0.07533	0	8.141	9	0.52	439171	38674	400497	chr10	69554783	10	10	69554783	69554783	0.988953	0.997311	0.0101	8871.25	0.0088	10	69554783	*	rs187201965	S	10	71314539	chr10:71314539	rs187201965	c	g	0.9921	0.1521	0.0389	9.42e-05	71314539	69554783	10	69554783	10	69554783	*	S	-1.77624	3.91003
chr10:69554879:A:G	A	G	0.091	0.0131	0.0642	0.1284	0.0355	0.0183	0.05263	0	4.157	11	0.9651	440683	39106	401577	chr10	69554879	10	10	69554879	69554879	1	1	0.091	80204.3	0.0642	10	69554879	*	rs7917435	R	10	71314635	chr10:71314635	rs7917435	a	g	0.0684	-0.0625	0.0128	9.938e-07	71314635	69554879	10	69554879	10	69554879	*	R	1.93989	-4.88281
chr10:69554926:C:G	C	G	0.0911	0.0132	0.0642	0.1285	0.0362	0.0183	0.04834	0	4.259	11	0.9617	440683	39106	401577	chr10	69554926	10	10	69554926	69554926	1	1	0.0911	80292.4	0.0643	10	69554926	*	rs7917647	S	10	71314682	chr10:71314682	rs7917647	c	g	0.0684	-0.0623	0.0128	1.076e-06	71314682	69554926	10	69554926	10	69554926	*	S	1.97814	-4.86719
chr10:69555003:G:C	C	G	0.909	0.0131	0.8716	0.9358	-0.0354	0.0183	0.05337	0	4.157	11	0.9651	440683	39106	401577	chr10	69555003	10	10	69555003	69555003	1	1	0.091	80204.3	0.0642	10	69555003	*	rs7917982	S	10	71314759	chr10:71314759	rs7917982	c	g	0.9316	0.0625	0.0128	9.938e-07	71314759	69555003	10	69555003	10	69555003	*	S	-1.93443	4.88281
chr10:69555050:A:T	A	T	0.091	0.0131	0.0642	0.1284	0.0355	0.0183	0.05279	0	4.156	11	0.9651	440683	39106	401577	chr10	69555050	10	10	69555050	69555050	1	1	0.091	80204.3	0.0642	10	69555050	*	rs7917680	W	10	71314806	chr10:71314806	rs7917680	a	t	0.0684	-0.0623	0.0128	1.076e-06	71314806	69555050	10	69555050	10	69555050	*	W	1.93989	-4.86719
chr10:69555133:T:G	T	G	0.091	0.0131	0.0642	0.1284	0.0354	0.0183	0.05339	0	4.172	11	0.9646	440683	39106	401577	chr10	69555133	10	10	69555133	69555133	1	1	0.091	80204.3	0.0642	10	69555133	*	rs7906232	K	10	71314889	chr10:71314889	rs7906232	t	g	0.0684	-0.062	0.0128	1.212e-06	71314889	69555133	10	69555133	10	69555133	*	K	1.93443	-4.84375
chr10:69555137:C:T	T	C	0.909	0.0131	0.8716	0.9358	-0.0354	0.0183	0.05321	0	4.168	11	0.9647	440683	39106	401577	chr10	69555137	10	10	69555137	69555137	1	1	0.091	80204.3	0.0642	10	69555137	*	rs7920876	Y	10	71314893	chr10:71314893	rs7920876	t	c	0.9316	0.0623	0.0128	1.076e-06	71314893	69555137	10	69555137	10	69555137	*	Y	-1.93443	4.86719
chr10:69555622:T:C	T	C	0.0897	0.0133	0.0642	0.1285	0.0359	0.0183	0.05041	0	4.548	11	0.9511	440683	39106	401577	chr10	69555622	10	10	69555622	69555622	1	1	0.0897	79058.5	0.0643	10	69555622	*	rs2254849	Y	10	71315378	chr10:71315378	rs2254849	t	c	0.0684	-0.0623	0.0128	1.076e-06	71315378	69555622	10	69555622	10	69555622	*	Y	1.96175	-4.86719
chr10:69555631:C:G	C	G	0.0913	0.0133	0.0642	0.1285	0.0351	0.0184	0.0559	0	4.284	11	0.9609	440683	39106	401577	chr10	69555631	10	10	69555631	69555631	1	1	0.0913	80468.7	0.0643	10	69555631	*	rs2254848	S	10	71315387	chr10:71315387	rs2254848	c	g	0.0684	-0.0623	0.0128	1.076e-06	71315387	69555631	10	69555631	10	69555631	*	S	1.90761	-4.86719
chr10:69555692:G:A	A	G	0.6513	0.0111	0.6266	0.6726	-0.0011	0.0103	0.9129	0	5.349	11	0.9131	440683	39106	401577	chr10	69555692	10	10	69555692	69555692	1	1	0.3487	307332	0.046	10	69555692	*	rs2812496	R	10	71315448	chr10:71315448	rs2812496	a	g	0.6507	0.0379	0.0067	1.55e-08	71315448	69555692	10	69555692	10	69555692	*	R	-0.106796	5.65672
chr10:69555720:A:G	A	G	0.0914	0.0133	0.0642	0.1286	0.0355	0.0184	0.05288	0	4.441	11	0.9552	440683	39106	401577	chr10	69555720	10	10	69555720	69555720	1	1	0.0914	80556.9	0.0644	10	69555720	*	rs2812499	R	10	71315476	chr10:71315476	rs2812499	a	g	0.0684	-0.0621	0.0128	1.165e-06	71315476	69555720	10	69555720	10	69555720	*	R	1.92935	-4.85156
chr10:69555872:C:T	T	C	0.9089	0.0134	0.8715	0.9365	-0.0353	0.0184	0.05535	0	4.407	11	0.9565	440683	39106	401577	chr10	69555872	10	10	69555872	69555872	1	1	0.0911	80292.4	0.065	10	69555872	*	rs2566959	Y	10	71315628	chr10:71315628	rs2566959	t	c	0.9328	0.0614	0.013	2.254e-06	71315628	69555872	10	69555872	10	69555872	*	Y	-1.91848	4.72308
chr10:69556641:G:C	C	G	0.909	0.013	0.8716	0.9358	-0.0359	0.0184	0.05068	0	4.504	11	0.9528	440683	39106	401577	chr10	69556641	10	10	69556641	69556641	1	1	0.091	80204.3	0.0642	10	69556641	*	rs2812518	S	10	71316397	chr10:71316397	rs2812518	c	g	0.9316	0.0626	0.0129	1.169e-06	71316397	69556641	10	69556641	10	69556641	*	S	-1.95109	4.85271
chr10:69557632:A:G	A	G	0.0803	0.0116	0.0571	0.1151	0.0276	0.0198	0.1629	0	5.955	11	0.8764	440683	39106	401577	chr10	69557632	10	10	69557632	69557632	1	1	0.0803	70773.7	0.058	10	69557632	*	rs2566960	R	10	71317388	chr10:71317388	rs2566960	a	g	0.0597	-0.0792	0.0137	7.729e-09	71317388	69557632	10	69557632	10	69557632	*	R	1.39394	-5.78102
chr10:69557726:T:A	A	T	0.9196	0.0116	0.9119	0.9444	-0.027	0.0198	0.1727	0	5.009	11	0.9307	440683	39106	401577	chr10	69557726	10	10	69557726	69557726	1	1	0.0804	70861.8	0.0325	10	69557726	*	rs2616057	W	10	71317482	chr10:71317482	rs2616057	a	t	0.9402	0.0793	0.0137	7.401e-09	71317482	69557726	10	69557726	10	69557726	*	W	-1.36364	5.78832
chr10:69558048:A:G	A	G	0.9038	0.006	0.8864	0.9217	-0.019	0.0165	0.2502	15.6	13.04	11	0.2907	440683	39106	401577	chr10	69558048	10	10	69558048	69558048	1	1	0.0962	84787.4	0.0353	10	69558048	*	rs2254588	R	10	71317804	chr10:71317804	rs2254588	a	g	0.9047	-0.0457	0.0113	5.312e-05	71317804	69558048	10	69558048	10	69558048	*	R	-1.15152	-4.04425
chr10:69558079:G:A	A	G	0.9196	0.0117	0.9118	0.9444	-0.0274	0.0198	0.1655	0	5.387	11	0.911	440683	39106	401577	chr10	69558079	10	10	69558079	69558079	1	1	0.0804	70861.8	0.0326	10	69558079	*	rs2616055	R	10	71317835	chr10:71317835	rs2616055	a	g	0.9402	0.0799	0.0137	5.701e-09	71317835	69558079	10	69558079	10	69558079	*	R	-1.38384	5.83212
chr10:69558595:G:A	A	G	0.0882	0.0074	0.0762	0.1004	0.0094	0.0178	0.5972	0	5.463	11	0.9067	440683	39106	401577	chr10	69558595	10	10	69558595	69558595	1	1	0.0882	77736.5	0.0242	10	69558595	*	rs4746861	R	10	71318351	chr10:71318351	rs4746861	a	g	0.0803	0.0591	0.0123	1.404e-06	71318351	69558595	10	69558595	10	69558595	*	R	0.52809	4.80488
chr10:69559315:G:A	A	G	0.6178	0.019	0.5791	0.6586	0.0024	0.0102	0.8147	0	5.243	11	0.9188	440683	39106	401577	chr10	69559315	10	10	69559315	69559315	1	1	0.3822	336858	0.0795	10	69559315	*	rs3847343	R	10	71319071	chr10:71319071	rs3847343	a	g	0.6108	0.0482	0.0067	6.338e-13	71319071	69559315	10	69559315	10	69559315	*	R	0.235294	7.19403
chr10:69560005:C:T	T	C	0.0785	0.004	0.0687	0.0942	0.0168	0.0183	0.358	0	5.238	11	0.9191	440683	39106	401577	chr10	69560005	10	10	69560005	69560005	1	1	0.0785	69187.2	0.0255	10	69560005	*	rs10998858	H	10	71319761	chr10:71319761	rs10998858	t	c	0.0797	-0.0637	0.012	1.221e-07	71319761	69560005	10	69560005	10	69560005	*	H	0.918033	-5.30833
chr10:69560317:G:C	C	G	0.0785	0.004	0.0687	0.0943	0.0164	0.0183	0.3678	0	5.088	11	0.9268	440683	39106	401577	chr10	69560317	10	10	69560317	69560317	1	1	0.0785	69187.2	0.0256	10	69560317	*	rs76193702	S	10	71320073	chr10:71320073	rs76193702	c	g	0.0798	-0.0638	0.012	1.167e-07	71320073	69560317	10	69560317	10	69560317	*	S	0.896175	-5.31667
chr10:69560602:A:C	A	C	0.7753	0.02	0.7322	0.8127	0.0097	0.0117	0.4089	0	9.988	11	0.5315	440683	39106	401577	chr10	69560602	10	10	69560602	69560602	1	1	0.2247	198043	0.0805	10	69560602	*	rs11592369	M	10	71320358	chr10:71320358	rs11592369	a	c	0.7572	0.0358	0.0075	2.045e-06	71320358	69560602	10	69560602	10	69560602	*	M	0.82906	4.77333
chr10:69560633:C:T	T	C	0.0786	0.004	0.0687	0.0942	0.0166	0.0182	0.3635	0	5.135	11	0.9244	440683	39106	401577	chr10	69560633	10	10	69560633	69560633	1	1	0.0786	69275.4	0.0255	10	69560633	*	rs10998860	Y	10	71320389	chr10:71320389	rs10998860	t	c	0.0798	-0.064	0.012	1.065e-07	71320389	69560633	10	69560633	10	69560633	*	Y	0.912088	-5.33333
chr10:69561187:G:A	A	G	0.3277	0.0157	0.2806	0.3499	0.003	0.0104	0.7726	0	5.885	11	0.8809	440683	39106	401577	chr10	69561187	10	10	69561187	69561187	1	1	0.3277	288824	0.0693	10	69561187	*	rs190925	R	10	71320943	chr10:71320943	rs190925	a	g	0.3136	0.0482	0.0069	3.058e-12	71320943	69561187	10	69561187	10	69561187	*	R	0.288462	6.98551
chr10:69561389:C:G	C	G	0.7764	0.0208	0.7332	0.8159	0.0085	0.0118	0.4732	0	9.855	11	0.5435	440683	39106	401577	chr10	69561389	10	10	69561389	69561389	1	1	0.2236	197073	0.0827	10	69561389	*	rs17570427	S	10	71321145	chr10:71321145	rs17570427	c	g	0.7576	0.0362	0.0075	1.571e-06	71321145	69561389	10	69561389	10	69561389	*	S	0.720339	4.82667
chr10:69561418:G:A	A	G	0.3083	0.0178	0.2807	0.348	-0.0158	0.0106	0.1387	0	6.312	11	0.8517	440683	39106	401577	chr10	69561418	10	10	69561418	69561418	1	1	0.3083	271725	0.0673	10	69561418	*	rs12781626	R	10	71321174	chr10:71321174	rs12781626	a	g	0.3298	-0.0413	0.0069	2.279e-09	71321174	69561418	10	69561418	10	69561418	*	R	-1.49057	-5.98551
chr10:69561523:A:G	A	G	0.6703	0.0155	0.6468	0.7149	-0.0032	0.0104	0.7601	0	5.76	11	0.8889	440683	39106	401577	chr10	69561523	10	10	69561523	69561523	1	1	0.3297	290586	0.0681	10	69561523	*	rs177045	R	10	71321279	chr10:71321279	rs177045	a	g	0.6832	-0.05	0.0069	4.638e-13	71321279	69561523	10	69561523	10	69561523	*	R	-0.307692	-7.24638
chr10:69561659:G:A	A	G	0.0785	0.0041	0.0663	0.0941	0.0168	0.0183	0.3588	0	5.16	11	0.9232	440683	39106	401577	chr10	69561659	10	10	69561659	69561659	1	1	0.0785	69187.2	0.0278	10	69561659	*	rs74908699	R	10	71321415	chr10:71321415	rs74908699	a	g	0.0797	-0.0649	0.0121	9.114e-08	71321415	69561659	10	69561659	10	69561659	*	R	0.918033	-5.36364
chr10:69564002:G:A	A	G	0.0119	0.0021	0.0069	0.0149	0.0825	0.0456	0.07039	35.9	14.048	9	0.1206	439171	38674	400497	chr10	69564002	10	10	69564002	69564002	0.988953	0.997311	0.0119	10452.3	0.008	10	69564002	*	rs191561805	R	10	71323758	chr10:71323758	rs191561805	a	g	0.0112	-0.1257	0.0335	0.0001756	71323758	69564002	10	69564002	10	69564002	*	R	1.80921	-3.75224
chr10:69565175:C:T	T	C	0.3383	0.0207	0.2866	0.3789	0.005	0.0102	0.6283	0	5.057	11	0.9284	440683	39106	401577	chr10	69565175	10	10	69565175	69565175	1	1	0.3383	298166	0.0923	10	69565175	*	rs3903038	Y	10	71324931	chr10:71324931	rs3903038	t	c	0.326	0.039	0.0072	6.727e-08	71324931	69565175	10	69565175	10	69565175	*	Y	0.490196	5.41667
chr10:69565965:C:T	T	C	0.1291	0.0173	0.0971	0.1584	-0.01	0.0144	0.4876	0	4.974	11	0.9324	440683	39106	401577	chr10	69565965	10	10	69565965	69565965	1	1	0.1291	113784	0.0613	10	69565965	*	rs10823407	Y	10	71325721	chr10:71325721	rs10823407	t	c	0.1152	0.0566	0.0103	3.466e-08	71325721	69565965	10	69565965	10	69565965	*	Y	-0.694444	5.49515
chr10:69567296:A:G	A	G	0.6871	0.0186	0.6443	0.7179	0.0089	0.0106	0.3998	0	4.058	11	0.9682	440683	39106	401577	chr10	69567296	10	10	69567296	69567296	1	1	0.3129	275779	0.0736	10	69567296	*	rs12773426	R	10	71327052	chr10:71327052	rs12773426	a	g	0.6632	0.0419	0.0068	7.43e-10	71327052	69567296	10	69567296	10	69567296	*	R	0.839623	6.16176
chr10:69572448:A:G	A	G	0.3482	0.0234	0.2889	0.4192	0.0068	0.0101	0.4996	0	5.076	11	0.9274	440683	39106	401577	chr10	69572448	10	10	69572448	69572448	1	1	0.3482	306892	0.1303	10	69572448	*	rs4536103	R	10	71332204	chr10:71332204	rs4536103	a	g	0.3198	0.0402	0.0069	5.979e-09	71332204	69572448	10	69572448	10	69572448	*	R	0.673267	5.82609
chr10:69572545:C:T	T	C	0.0519	0.012	0.0364	0.0733	0.028	0.0233	0.2292	6.9	11.816	11	0.3776	440683	39106	401577	chr10	69572545	10	10	69572545	69572545	1	1	0.0519	45742.9	0.0369	10	69572545	*	rs41277236	Y	10	71332301	chr10:71332301	rs41277236	t	c	0.0426	0.0999	0.0168	2.471e-09	71332301	69572545	10	69572545	10	69572545	*	Y	1.20172	5.94643
chr10:69574027:G:A	A	G	0.3132	0.0185	0.2822	0.3565	-0.0092	0.0106	0.3843	0	4.884	11	0.9366	440683	39106	401577	chr10	69574027	10	10	69574027	69574027	1	1	0.3132	276044	0.0743	10	69574027	*	rs11592899	R	10	71333783	chr10:71333783	rs11592899	a	g	0.3373	-0.0415	0.0068	1.075e-09	71333783	69574027	10	69574027	10	69574027	*	R	-0.867925	-6.10294
chr10:69574132:A:C	A	C	0.6871	0.019	0.6442	0.7176	0.0088	0.0106	0.4048	0	4.797	11	0.9406	440683	39106	401577	chr10	69574132	10	10	69574132	69574132	1	1	0.3129	275779	0.0734	10	69574132	*	rs11597602	M	10	71333888	chr10:71333888	rs11597602	a	c	0.6624	0.0418	0.0068	8.151e-10	71333888	69574132	10	69574132	10	69574132	*	M	0.830189	6.14706
chr10:69574141:C:T	T	C	0.1652	0.0095	0.1398	0.1835	-0.0095	0.0133	0.4738	0	10.504	11	0.4857	440683	39106	401577	chr10	69574141	10	10	69574141	69574141	1	1	0.1652	145602	0.0437	10	69574141	*	rs12785008	Y	10	71333897	chr10:71333897	rs12785008	t	c	0.177	-0.0308	0.0086	0.000334	71333897	69574141	10	69574141	10	69574141	*	Y	-0.714286	-3.5814
chr10:69576046:G:A	A	G	0.2837	0.016	0.2559	0.3175	-0.0052	0.0109	0.6322	0	7.051	11	0.7949	440683	39106	401577	chr10	69576046	10	10	69576046	69576046	1	1	0.2837	250044	0.0616	10	69576046	*	rs12769661	R	10	71335802	chr10:71335802	rs12769661	a	g	0.303	-0.044	0.007	3.559e-10	71335802	69576046	10	69576046	10	69576046	*	R	-0.477064	-6.28571
chr10:69578491:A:G	A	G	0.8578	0.0195	0.8232	0.8964	-0.0004	0.014	0.9776	0	3.5	11	0.9823	440683	39106	401577	chr10	69578491	10	10	69578491	69578491	1	1	0.1422	125330	0.0732	10	69578491	*	rs10998867	R	10	71338247	chr10:71338247	rs10998867	a	g	0.8729	-0.051	0.0097	1.627e-07	71338247	69578491	10	69578491	10	69578491	*	R	-0.0285714	-5.25773
chr10:69578714:G:A	A	G	0.2174	0.0071	0.2061	0.2347	-0.0117	0.0119	0.3241	0	7.028	11	0.7968	440683	39106	401577	chr10	69578714	10	10	69578714	69578714	1	1	0.2174	191609	0.0286	10	69578714	*	rs12765467	R	10	71338470	chr10:71338470	rs12765467	a	g	0.2286	-0.0334	0.0077	1.627e-05	71338470	69578714	10	69578714	10	69578714	*	R	-0.983193	-4.33766
chr10:69579981:G:A	A	G	0.5316	0.0099	0.5006	0.5509	0.0183	0.0096	0.05836	0	8.797	11	0.6406	440683	39106	401577	chr10	69579981	10	10	69579981	69579981	1	1	0.4684	412832	0.0503	10	69579981	*	rs2812545	R	10	71339737	chr10:71339737	rs2812545	a	g	0.5206	0.0413	0.0065	1.99e-10	71339737	69579981	10	69579981	10	69579981	*	R	1.90625	6.35385
chr10:69603386:G:A	A	G	0.0427	0.0086	0.031	0.0585	0.0266	0.0245	0.2776	0	6.996	11	0.7994	440683	39106	401577	chr10	69603386	10	10	69603386	69603386	1	1	0.0427	37634.3	0.0275	10	69603386	*	rs75174619	R	10	71363142	chr10:71363142	rs75174619	a	g	0.0392	0.0713	0.0172	3.291e-05	71363142	69603386	10	69603386	10	69603386	*	R	1.08571	4.14535
chr10:69655485:A:C	A	C	0.8262	0.0107	0.8005	0.8539	-0.0097	0.0127	0.4414	0	5.588	11	0.8994	440683	39106	401577	chr10	69655485	10	10	69655485	69655485	1	1	0.1738	153181	0.0534	10	69655485	*	rs17578395	M	10	71415241	chr10:71415241	rs17578395	a	c	0.8151	-0.0338	0.0083	4.383e-05	71415241	69655485	10	69655485	10	69655485	*	M	-0.76378	-4.07229
chr10:69660849:A:G	A	G	0.8265	0.01	0.8002	0.8531	-0.01	0.0127	0.4284	0	4.663	11	0.9464	440683	39106	401577	chr10	69660849	10	10	69660849	69660849	1	1	0.1735	152917	0.0529	10	69660849	*	rs35884472	R	10	71420605	chr10:71420605	rs35884472	a	g	0.815	-0.0354	0.0083	1.871e-05	71420605	69660849	10	69660849	10	69660849	*	R	-0.787402	-4.26506
chr10:69664472:C:T	T	C	0.1658	0.0098	0.1354	0.1904	0.0121	0.0128	0.344	0	4.162	11	0.9649	440683	39106	401577	chr10	69664472	10	10	69664472	69664472	1	1	0.1658	146130	0.055	10	69664472	*	rs34779103	B	10	71424228	chr10:71424228	rs34779103	t	c	0.1774	0.0358	0.0084	1.92e-05	71424228	69664472	10	69664472	10	69664472	*	B	0.945312	4.2619
chr10:69665808:C:A	A	C	0.0493	0.0021	0.0425	0.0533	0.0177	0.0222	0.4271	0	4.916	11	0.9351	440683	39106	401577	chr10	69665808	10	10	69665808	69665808	1	1	0.0493	43451.3	0.0108	10	69665808	*	rs78189122	V	10	71425564	chr10:71425564	rs78189122	a	c	0.0525	0.0528	0.0147	0.0003157	71425564	69665808	10	69665808	10	69665808	*	V	0.797297	3.59184
chr10:69666365:G:A	A	G	0.1657	0.0096	0.1352	0.1889	0.0119	0.0128	0.355	0	3.65	11	0.9791	440683	39106	401577	chr10	69666365	10	10	69666365	69666365	1	1	0.1657	146042	0.0537	10	69666365	*	rs12765018	R	10	71426121	chr10:71426121	rs12765018	a	g	0.1776	0.0361	0.0084	1.634e-05	71426121	69666365	10	69666365	10	69666365	*	R	0.929688	4.29762
chr10:69666807:G:T	T	G	0.1657	0.0096	0.1352	0.1889	0.0119	0.0128	0.3527	0	3.654	11	0.979	440683	39106	401577	chr10	69666807	10	10	69666807	69666807	1	1	0.1657	146042	0.0537	10	69666807	*	rs34413400	K	10	71426563	chr10:71426563	rs34413400	t	g	0.1776	0.0361	0.0084	1.634e-05	71426563	69666807	10	69666807	10	69666807	*	K	0.929688	4.29762
chr10:69666939:C:G	C	G	0.1969	0.0181	0.1823	0.3387	-0.0014	0.0122	0.9065	0	3.457	11	0.9832	440683	39106	401577	chr10	69666939	10	10	69666939	69666939	1	1	0.1969	173541	0.1564	10	69666939	*	rs2616070	S	10	71426695	chr10:71426695	rs2616070	c	g	0.1989	0.0291	0.008	0.0002552	71426695	69666939	10	69666939	10	69666939	*	S	-0.114754	3.6375
chr10:69667182:A:C	A	C	0.8148	0.0081	0.798	0.8517	-0.01	0.0122	0.4131	0	2.93	11	0.9916	440683	39106	401577	chr10	69667182	10	10	69667182	69667182	1	1	0.1852	163229	0.0537	10	69667182	*	rs9783205	H	10	71426938	chr10:71426938	rs9783205	a	c	0.8059	-0.0343	0.0081	2.095e-05	71426938	69667182	10	69667182	10	69667182	*	H	-0.819672	-4.23457
chr10:69668042:G:A	A	G	0.8096	0.0178	0.6616	0.8184	-0.009	0.0122	0.4608	0	3.126	11	0.989	440683	39106	401577	chr10	69668042	10	10	69668042	69668042	1	1	0.1904	167812	0.1568	10	69668042	*	rs2616069	R	10	71427798	chr10:71427798	rs2616069	a	g	0.8054	-0.0336	0.0081	3.077e-05	71427798	69668042	10	69668042	10	69668042	*	R	-0.737705	-4.14815
chr10:69668931:G:T	T	G	0.0496	0.0021	0.0425	0.0532	0.0173	0.0221	0.4351	0	5.014	11	0.9305	440683	39106	401577	chr10	69668931	10	10	69668931	69668931	1	1	0.0496	43715.8	0.0107	10	69668931	*	rs12780021	K	10	71428687	chr10:71428687	rs12780021	t	g	0.0526	0.0521	0.0147	0.000379	71428687	69668931	10	69668931	10	69668931	*	K	0.782805	3.54422
chr10:69669066:G:A	A	G	0.1658	0.0095	0.1353	0.1889	0.012	0.0128	0.3507	0	3.624	11	0.9797	440683	39106	401577	chr10	69669066	10	10	69669066	69669066	1	1	0.1658	146130	0.0536	10	69669066	*	rs35301098	R	10	71428822	chr10:71428822	rs35301098	a	g	0.1775	0.0359	0.0084	1.82e-05	71428822	69669066	10	69669066	10	69669066	*	R	0.9375	4.27381
chr10:69669240:G:C	C	G	0.1658	0.0095	0.1352	0.1889	0.0119	0.0128	0.3546	0	3.606	11	0.9801	440683	39106	401577	chr10	69669240	10	10	69669240	69669240	1	1	0.1658	146130	0.0537	10	69669240	*	rs35584000	S	10	71428996	chr10:71428996	rs35584000	c	g	0.1775	0.0359	0.0084	1.82e-05	71428996	69669240	10	69669240	10	69669240	*	S	0.929688	4.27381
chr10:69669282:C:T	T	C	0.0494	0.0021	0.0425	0.0532	0.0183	0.0222	0.4101	0	5.057	11	0.9284	440683	39106	401577	chr10	69669282	10	10	69669282	69669282	1	1	0.0494	43539.5	0.0107	10	69669282	*	rs71478898	Y	10	71429038	chr10:71429038	rs71478898	t	c	0.0528	0.0509	0.0146	0.0004698	71429038	69669282	10	69669282	10	69669282	*	Y	0.824324	3.4863
chr10:69669747:G:A	A	G	0.7847	0.0173	0.6472	0.7983	0.002	0.0118	0.8676	0	3.174	11	0.9882	440683	39106	401577	chr10	69669747	10	10	69669747	69669747	1	1	0.2153	189758	0.1511	10	69669747	*	rs2616066	R	10	71429503	chr10:71429503	rs2616066	a	g	0.7847	-0.0278	0.0077	0.0003332	71429503	69669747	10	69669747	10	69669747	*	R	0.169492	-3.61039
chr10:69670522:A:G	A	G	0.8342	0.0095	0.811	0.8648	-0.012	0.0128	0.351	0	3.586	11	0.9805	440683	39106	401577	chr10	69670522	10	10	69670522	69670522	1	1	0.1658	146130	0.0538	10	69670522	*	rs61847540	R	10	71430278	chr10:71430278	rs61847540	a	g	0.8225	-0.0357	0.0084	2.025e-05	71430278	69670522	10	69670522	10	69670522	*	R	-0.9375	-4.25
chr10:69671106:A:T	A	T	0.8342	0.0095	0.811	0.8648	-0.0121	0.0128	0.3445	0	3.621	11	0.9797	440683	39106	401577	chr10	69671106	10	10	69671106	69671106	1	1	0.1658	146130	0.0538	10	69671106	*	rs75890046	W	10	71430862	chr10:71430862	rs75890046	a	t	0.8225	-0.0358	0.0084	1.92e-05	71430862	69671106	10	69671106	10	69671106	*	W	-0.945312	-4.2619
chr10:69671799:C:T	T	C	0.7847	0.0173	0.647	0.7984	0.0022	0.0118	0.8487	0	3.19	11	0.988	440683	39106	401577	chr10	69671799	10	10	69671799	69671799	1	1	0.2153	189758	0.1514	10	69671799	*	rs2616109	Y	10	71431555	chr10:71431555	rs2616109	t	c	0.7847	-0.0279	0.0077	0.0003171	71431555	69671799	10	69671799	10	69671799	*	Y	0.186441	-3.62338
chr10:69672303:C:G	C	G	0.7949	0.0098	0.7765	0.8204	0.0016	0.0118	0.8904	0	3.235	11	0.9872	440683	39106	401577	chr10	69672303	10	10	69672303	69672303	1	1	0.2051	180768	0.0439	10	69672303	*	rs10509317	S	10	71432059	chr10:71432059	rs10509317	c	g	0.7853	-0.0278	0.0077	0.0003332	71432059	69672303	10	69672303	10	69672303	*	S	0.135593	-3.61039
chr10:69672321:G:A	A	G	0.7847	0.0173	0.647	0.7984	0.0023	0.0118	0.8445	0	3.221	11	0.9875	440683	39106	401577	chr10	69672321	10	10	69672321	69672321	1	1	0.2153	189758	0.1514	10	69672321	*	rs2812521	R	10	71432077	chr10:71432077	rs2812521	a	g	0.7848	-0.0279	0.0077	0.0003171	71432077	69672321	10	69672321	10	69672321	*	R	0.194915	-3.62338
chr10:69672523:T:C	T	C	0.7934	0.0098	0.7753	0.8204	0.0014	0.0117	0.9022	0	3.192	11	0.9879	440683	39106	401577	chr10	69672523	10	10	69672523	69672523	1	1	0.2066	182090	0.0451	10	69672523	*	rs10509316	Y	10	71432279	chr10:71432279	rs10509316	t	c	0.7851	-0.0273	0.0077	0.0004259	71432279	69672523	10	69672523	10	69672523	*	Y	0.119658	-3.54545
chr10:69672577:C:T	T	C	0.7861	0.0186	0.6471	0.8082	0.0026	0.0118	0.8231	0	3.275	11	0.9866	440683	39106	401577	chr10	69672577	10	10	69672577	69672577	1	1	0.2139	188524	0.1611	10	69672577	*	rs2616107	Y	10	71432333	chr10:71432333	rs2616107	t	c	0.7848	-0.028	0.0077	0.0003017	71432333	69672577	10	69672577	10	69672577	*	Y	0.220339	-3.63636
chr10:69674398:G:A	A	G	0.1662	0.0094	0.1353	0.189	0.0122	0.0128	0.3415	0	3.617	11	0.9798	440683	39106	401577	chr10	69674398	10	10	69674398	69674398	1	1	0.1662	146483	0.0537	10	69674398	*	rs55751156	R	10	71434154	chr10:71434154	rs55751156	a	g	0.1775	0.0359	0.0084	1.82e-05	71434154	69674398	10	69674398	10	69674398	*	R	0.953125	4.27381
chr10:69674416:G:C	C	G	0.2056	0.0097	0.1691	0.2233	-0.0015	0.0118	0.8982	0	3.051	11	0.99	440683	39106	401577	chr10	69674416	10	10	69674416	69674416	1	1	0.2056	181209	0.0542	10	69674416	*	rs56240521	S	10	71434172	chr10:71434172	rs56240521	c	g	0.2147	0.0282	0.0077	0.000273	71434172	69674416	10	69674416	10	69674416	*	S	-0.127119	3.66234
chr10:69674907:G:A	A	G	0.7848	0.0174	0.6475	0.799	0.0021	0.0118	0.8574	0	3.085	11	0.9896	440683	39106	401577	chr10	69674907	10	10	69674907	69674907	1	1	0.2152	189670	0.1515	10	69674907	*	rs2999168	R	10	71434663	chr10:71434663	rs2999168	a	g	0.7848	-0.028	0.0077	0.0003017	71434663	69674907	10	69674907	10	69674907	*	R	0.177966	-3.63636
chr10:69676156:T:C	T	C	0.1969	0.0182	0.1815	0.3381	0.0008	0.0122	0.9488	0	3.462	11	0.9831	440683	39106	401577	chr10	69676156	10	10	69676156	69676156	1	1	0.1969	173541	0.1566	10	69676156	*	rs4745998	Y	10	71435912	chr10:71435912	rs4745998	t	c	0.1994	0.0287	0.008	0.0003101	71435912	69676156	10	69676156	10	69676156	*	Y	0.0655738	3.5875
chr10:69677130:A:T	A	T	0.8337	0.0097	0.8104	0.8651	-0.0145	0.0128	0.2561	0	3.655	11	0.9789	440683	39106	401577	chr10	69677130	10	10	69677130	69677130	1	1	0.1663	146571	0.0547	10	69677130	*	rs12416353	W	10	71436886	chr10:71436886	rs12416353	a	t	0.822	-0.0351	0.0084	2.784e-05	71436886	69677130	10	69677130	10	69677130	*	W	-1.13281	-4.17857
chr10:69677517:A:C	A	C	0.8337	0.0097	0.8104	0.8647	-0.0147	0.0128	0.2523	0	3.649	11	0.9791	440683	39106	401577	chr10	69677517	10	10	69677517	69677517	1	1	0.1663	146571	0.0543	10	69677517	*	rs12416403	M	10	71437273	chr10:71437273	rs12416403	a	c	0.8219	-0.0352	0.0084	2.641e-05	71437273	69677517	10	69677517	10	69677517	*	M	-1.14844	-4.19048
chr10:69677535:G:A	A	G	0.1663	0.0097	0.1353	0.1896	0.0146	0.0128	0.2548	0	3.658	11	0.9789	440683	39106	401577	chr10	69677535	10	10	69677535	69677535	1	1	0.1663	146571	0.0543	10	69677535	*	rs12413725	R	10	71437291	chr10:71437291	rs12413725	a	g	0.1781	0.0352	0.0084	2.641e-05	71437291	69677535	10	69677535	10	69677535	*	R	1.14062	4.19048
chr10:69677808:C:G	C	G	0.8336	0.0096	0.8104	0.8646	-0.0148	0.0128	0.2463	0	3.646	11	0.9791	440683	39106	401577	chr10	69677808	10	10	69677808	69677808	1	1	0.1664	146659	0.0542	10	69677808	*	rs12413742	B	10	71437564	chr10:71437564	rs12413742	c	g	0.8219	-0.035	0.0084	2.934e-05	71437564	69677808	10	69677808	10	69677808	*	B	-1.15625	-4.16667
chr10:69678126:C:T	T	C	0.1664	0.0097	0.1353	0.1896	0.0147	0.0128	0.2517	0	3.619	11	0.9798	440683	39106	401577	chr10	69678126	10	10	69678126	69678126	1	1	0.1664	146659	0.0543	10	69678126	*	rs12761768	Y	10	71437882	chr10:71437882	rs12761768	t	c	0.1781	0.0352	0.0084	2.641e-05	71437882	69678126	10	69678126	10	69678126	*	Y	1.14844	4.19048
chr10:69678223:C:T	T	C	0.1665	0.0096	0.1353	0.1896	0.0145	0.0128	0.2556	0	3.635	11	0.9794	440683	39106	401577	chr10	69678223	10	10	69678223	69678223	1	1	0.1665	146747	0.0543	10	69678223	*	rs12761954	H	10	71437979	chr10:71437979	rs12761954	t	c	0.1781	0.0352	0.0084	2.641e-05	71437979	69678223	10	69678223	10	69678223	*	H	1.13281	4.19048
chr10:69678849:C:T	T	C	0.1659	0.0098	0.1352	0.1895	0.0144	0.0128	0.2599	0	3.617	11	0.9798	440683	39106	401577	chr10	69678849	10	10	69678849	69678849	1	1	0.1659	146219	0.0543	10	69678849	*	rs61847542	Y	10	71438605	chr10:71438605	rs61847542	t	c	0.1769	0.0352	0.0084	2.641e-05	71438605	69678849	10	69678849	10	69678849	*	Y	1.125	4.19048
chr10:69678961:C:G	C	G	0.8335	0.0097	0.8103	0.8646	-0.0147	0.0128	0.2498	0	3.66	11	0.9788	440683	39106	401577	chr10	69678961	10	10	69678961	69678961	1	1	0.1665	146747	0.0543	10	69678961	*	rs66462941	B	10	71438717	chr10:71438717	rs66462941	c	g	0.8219	-0.035	0.0084	2.934e-05	71438717	69678961	10	69678961	10	69678961	*	B	-1.14844	-4.16667
chr10:69681011:C:T	T	C	0.1664	0.0097	0.1358	0.1896	0.0148	0.0128	0.2491	0	3.688	11	0.9782	440683	39106	401577	chr10	69681011	10	10	69681011	69681011	1	1	0.1664	146659	0.0538	10	69681011	*	rs35533348	Y	10	71440767	chr10:71440767	rs35533348	t	c	0.178	0.0348	0.0084	3.258e-05	71440767	69681011	10	69681011	10	69681011	*	Y	1.15625	4.14286
chr10:69682666:G:C	C	G	0.1664	0.0097	0.1358	0.1896	0.0148	0.0128	0.248	0	3.779	11	0.9759	440683	39106	401577	chr10	69682666	10	10	69682666	69682666	1	1	0.1664	146659	0.0538	10	69682666	*	rs55962940	S	10	71442422	chr10:71442422	rs55962940	c	g	0.1781	0.0347	0.0084	3.432e-05	71442422	69682666	10	69682666	10	69682666	*	S	1.15625	4.13095
chr10:69682680:T:C	T	C	0.8336	0.0097	0.8104	0.8642	-0.0147	0.0128	0.2517	0	3.774	11	0.9761	440683	39106	401577	chr10	69682680	10	10	69682680	69682680	1	1	0.1664	146659	0.0538	10	69682680	*	rs35340567	Y	10	71442436	chr10:71442436	rs35340567	t	c	0.822	-0.0347	0.0084	3.432e-05	71442436	69682680	10	69682680	10	69682680	*	Y	-1.14844	-4.13095
chr10:69683582:C:T	T	C	0.1664	0.0096	0.1358	0.1895	0.0156	0.0128	0.2235	0	3.665	11	0.9787	440683	39106	401577	chr10	69683582	10	10	69683582	69683582	1	1	0.1664	146659	0.0537	10	69683582	*	rs56019756	Y	10	71443338	chr10:71443338	rs56019756	t	c	0.178	0.0348	0.0084	3.258e-05	71443338	69683582	10	69683582	10	69683582	*	Y	1.21875	4.14286
chr10:69684058:A:C	A	C	0.8336	0.0097	0.8104	0.8642	-0.0153	0.0128	0.2328	0	3.648	11	0.9791	440683	39106	401577	chr10	69684058	10	10	69684058	69684058	1	1	0.1664	146659	0.0538	10	69684058	*	rs12761434	H	10	71443814	chr10:71443814	rs12761434	a	c	0.8219	-0.0349	0.0084	3.092e-05	71443814	69684058	10	69684058	10	69684058	*	H	-1.19531	-4.15476
chr10:69684556:C:T	T	C	0.1664	0.0097	0.1358	0.1896	0.0156	0.0128	0.2227	0	3.753	11	0.9766	440683	39106	401577	chr10	69684556	10	10	69684556	69684556	1	1	0.1664	146659	0.0538	10	69684556	*	rs34208345	Y	10	71444312	chr10:71444312	rs34208345	t	c	0.1781	0.0349	0.0084	3.092e-05	71444312	69684556	10	69684556	10	69684556	*	Y	1.21875	4.15476
chr10:69685562:A:C	A	C	0.8313	0.0102	0.8066	0.8644	-0.0164	0.0128	0.2007	0	4.248	11	0.9621	440683	39106	401577	chr10	69685562	10	10	69685562	69685562	1	1	0.1687	148686	0.0578	10	69685562	*	rs12774027	M	10	71445318	chr10:71445318	rs12774027	a	c	0.8176	-0.0351	0.0083	2.201e-05	71445318	69685562	10	69685562	10	69685562	*	M	-1.28125	-4.22892
chr10:69686475:T:A	A	T	0.1653	0.0086	0.1349	0.1834	0.0144	0.0129	0.2635	0	4.971	11	0.9326	440683	39106	401577	chr10	69686475	10	10	69686475	69686475	1	1	0.1653	145690	0.0485	10	69686475	*	rs34673046	W	10	71446231	chr10:71446231	rs34673046	a	t	0.1779	0.0406	0.0084	1.253e-06	71446231	69686475	10	69686475	10	69686475	*	W	1.11628	4.83333
chr10:69686616:T:C	T	C	0.8346	0.0086	0.8162	0.8748	-0.0141	0.0129	0.273	0	4.835	11	0.9389	440683	39106	401577	chr10	69686616	10	10	69686616	69686616	1	1	0.1654	145778	0.0586	10	69686616	*	rs61849864	Y	10	71446372	chr10:71446372	rs61849864	t	c	0.822	-0.0409	0.0084	1.045e-06	71446372	69686616	10	69686616	10	69686616	*	Y	-1.09302	-4.86905
chr10:69687190:G:T	T	G	0.1933	0.0045	0.1615	0.1992	0.0163	0.0123	0.1831	0	9.016	11	0.6204	440683	39106	401577	chr10	69687190	10	10	69687190	69687190	1	1	0.1933	170368	0.0377	10	69687190	*	rs35194219	K	10	71446946	chr10:71446946	rs35194219	t	g	0.1991	0.0358	0.0081	8.973e-06	71446946	69687190	10	69687190	10	69687190	*	K	1.3252	4.41975
chr10:69688035:A:G	A	G	0.7946	0.0045	0.788	0.8311	-0.0122	0.0119	0.3048	0	9.874	11	0.5418	440683	39106	401577	chr10	69688035	10	10	69688035	69688035	1	1	0.2054	181033	0.0431	10	69688035	*	rs34936744	R	10	71447791	chr10:71447791	rs34936744	a	g	0.7881	-0.0374	0.0079	1.91e-06	71447791	69688035	10	69688035	10	69688035	*	R	-1.02521	-4.73418
chr10:69689144:A:G	A	G	0.7951	0.0043	0.7883	0.8313	-0.012	0.0119	0.3162	0	10.046	11	0.5263	440683	39106	401577	chr10	69689144	10	10	69689144	69689144	1	1	0.2049	180592	0.043	10	69689144	*	rs3847345	R	10	71448900	chr10:71448900	rs3847345	a	g	0.7882	-0.0373	0.0079	2.034e-06	71448900	69689144	10	69689144	10	69689144	*	R	-1.0084	-4.72152
chr10:69690122:C:T	T	C	0.0149	0.0019	0.0105	0.018	-0.0042	0.0418	0.9206	14.4	10.513	9	0.3106	439171	38674	400497	chr10	69690122	10	10	69690122	69690122	0.988953	0.997311	0.0149	13087.3	0.0075	10	69690122	*	rs182788819	Y	10	71449878	chr10:71449878	rs182788819	t	c	0.0174	0.101	0.0263	0.0001214	71449878	69690122	10	69690122	10	69690122	*	Y	-0.100478	3.8403
chr10:69690631:A:G	A	G	0.7958	0.0043	0.789	0.8327	-0.012	0.012	0.317	0	9.795	11	0.5489	440683	39106	401577	chr10	69690631	10	10	69690631	69690631	1	1	0.2042	179975	0.0437	10	69690631	*	rs35406173	R	10	71450387	chr10:71450387	rs35406173	a	g	0.7886	-0.0379	0.0079	1.39e-06	71450387	69690631	10	69690631	10	69690631	*	R	-1	-4.79747
chr10:69690859:G:A	A	G	0.2025	0.0044	0.165	0.2101	0.0091	0.012	0.4511	0	9.71	11	0.5566	440683	39106	401577	chr10	69690859	10	10	69690859	69690859	1	1	0.2025	178477	0.0451	10	69690859	*	rs12777865	R	10	71450615	chr10:71450615	rs12777865	a	g	0.2096	0.039	0.008	9.53e-07	71450615	69690859	10	69690859	10	69690859	*	R	0.758333	4.875
chr10:69692116:C:T	T	C	0.4199	0.0119	0.3418	0.4338	0.0007	0.0098	0.9421	30.9	15.912	11	0.1444	440683	39106	401577	chr10	69692116	10	10	69692116	69692116	1	1	0.4199	370086	0.092	10	69692116	*	rs2812531	Y	10	71451872	chr10:71451872	rs2812531	t	c	0.4296	0.0228	0.0065	0.0004443	71451872	69692116	10	69692116	10	69692116	*	Y	0.0714286	3.50769
chr10:69692265:G:C	C	G	0.3862	0.0127	0.3082	0.4043	0	0.0099	0.9963	7.7	11.914	11	0.3701	440683	39106	401577	chr10	69692265	10	10	69692265	69692265	1	1	0.3862	340384	0.0961	10	69692265	*	rs2812532	S	10	71452021	chr10:71452021	rs2812532	c	g	0.4028	0.0236	0.0066	0.0003465	71452021	69692265	10	69692265	10	69692265	*	S	0	3.57576
chr10:69692529:T:C	T	C	0.1793	0.0218	0.1634	0.3498	0.0109	0.013	0.4017	0	4.333	11	0.9591	440683	39106	401577	chr10	69692529	10	10	69692529	69692529	1	1	0.1793	158029	0.1864	10	69692529	*	rs2812533	Y	10	71452285	chr10:71452285	rs2812533	t	c	0.1762	0.0416	0.0085	9.336e-07	71452285	69692529	10	69692529	10	69692529	*	Y	0.838462	4.89412
chr10:69696555:T:C	T	C	0.5915	0.0166	0.5674	0.6923	-0.0141	0.0101	0.1632	36.2	17.236	11	0.1011	440683	39106	401577	chr10	69696555	10	10	69696555	69696555	1	1	0.4085	360038	0.1249	10	69696555	*	rs2395023	Y	10	71456311	chr10:71456311	rs2395023	t	c	0.5985	0.0281	0.0067	2.748e-05	71456311	69696555	10	69696555	10	69696555	*	Y	-1.39604	4.19403
chr10:69697101:G:A	A	G	0.6022	0.0153	0.4908	0.6233	0.0254	0.0102	0.01279	7.4	11.873	11	0.3732	440683	39106	401577	chr10	69697101	10	10	69697101	69697101	1	1	0.3978	350607	0.1325	10	69697101	*	rs2812535	R	10	71456857	chr10:71456857	rs2812535	a	g	0.6243	0.0437	0.0068	1.353e-10	71456857	69697101	10	69697101	10	69697101	*	R	2.4902	6.42647
chr10:69697810:C:G	C	G	0.4122	0.0132	0.3985	0.5295	-0.0147	0.01	0.139	0	7.995	11	0.7138	440683	39106	401577	chr10	69697810	10	10	69697810	69697810	1	1	0.4122	363299	0.131	10	69697810	*	rs2248082	S	10	71457566	chr10:71457566	rs2248082	c	g	0.401	-0.0401	0.0066	1.208e-09	71457566	69697810	10	69697810	10	69697810	*	S	-1.47	-6.07576
chr10:69698981:A:G	A	G	0.3167	0.0228	0.2826	0.4682	-0.0135	0.0105	0.1989	0	5.495	11	0.9049	440683	39106	401577	chr10	69698981	10	10	69698981	69698981	1	1	0.3167	279129	0.1856	10	69698981	*	rs2894092	R	10	71458737	chr10:71458737	rs2894092	a	g	0.3165	-0.0423	0.0069	9.285e-10	71458737	69698981	10	69698981	10	69698981	*	R	-1.28571	-6.13043
chr10:69700085:A:T	A	T	0.7601	0.0131	0.7325	0.8103	0.0102	0.0113	0.3669	7	11.831	11	0.3764	440683	39106	401577	chr10	69700085	10	10	69700085	69700085	1	1	0.2399	211440	0.0778	10	69700085	*	rs16926625	W	10	71459841	chr10:71459841	rs16926625	a	t	0.7487	0.044	0.0074	3.242e-09	71459841	69700085	10	69700085	10	69700085	*	W	0.902655	5.94595
chr10:69700905:C:T	T	C	0.276	0.0124	0.2223	0.3029	-0.0137	0.0108	0.2048	0	7.872	11	0.7247	440683	39106	401577	chr10	69700905	10	10	69700905	69700905	1	1	0.276	243257	0.0806	10	69700905	*	rs12569387	Y	10	71460661	chr10:71460661	rs12569387	t	c	0.2866	-0.0404	0.0071	1.392e-08	71460661	69700905	10	69700905	10	69700905	*	Y	-1.26852	-5.69014
chr10:69701546:G:A	A	G	0.6818	0.0181	0.5329	0.6971	0.0107	0.0105	0.3056	0	5.898	11	0.8801	440683	39106	401577	chr10	69701546	10	10	69701546	69701546	1	1	0.3182	280451	0.1642	10	69701546	*	rs2251784	R	10	71461302	chr10:71461302	rs2251784	a	g	0.6838	0.0418	0.0069	1.458e-09	71461302	69701546	10	69701546	10	69701546	*	R	1.01905	6.05797
chr10:69703012:C:T	T	C	0.695	0.0179	0.5432	0.7111	0.0071	0.0105	0.5018	0	5.996	11	0.8736	440683	39106	401577	chr10	69703012	10	10	69703012	69703012	1	1	0.305	268817	0.1679	10	69703012	*	rs2642592	Y	10	71462768	chr10:71462768	rs2642592	t	c	0.6944	0.0401	0.007	1.089e-08	71462768	69703012	10	69703012	10	69703012	*	Y	0.67619	5.72857
chr10:69703049:G:C	C	G	0.4644	0.0111	0.3672	0.4809	-0.0116	0.0097	0.2321	1.4	11.152	11	0.4306	440683	39106	401577	chr10	69703049	10	10	69703049	69703049	1	1	0.4644	409306	0.1137	10	69703049	*	rs2642593	S	10	71462805	chr10:71462805	rs2642593	c	g	0.469	0.0349	0.0064	4.646e-08	71462805	69703049	10	69703049	10	69703049	*	S	-1.19588	5.45312
chr10:69703426:C:T	T	C	0.4639	0.0111	0.3666	0.4793	-0.0126	0.0097	0.1933	0.1	11.01	11	0.4424	440683	39106	401577	chr10	69703426	10	10	69703426	69703426	1	1	0.4639	408866	0.1127	10	69703426	*	rs2616116	Y	10	71463182	chr10:71463182	rs2616116	t	c	0.4686	0.0351	0.0064	3.892e-08	71463182	69703426	10	69703426	10	69703426	*	Y	-1.29897	5.48438
chr10:69704422:C:T	T	C	0.6863	0.0149	0.5523	0.6977	0.005	0.0104	0.6286	0	9.827	11	0.546	440683	39106	401577	chr10	69704422	10	10	69704422	69704422	1	1	0.3137	276485	0.1454	10	69704422	*	rs2642594	Y	10	71464178	chr10:71464178	rs2642594	t	c	0.7019	0.0509	0.007	3.992e-13	71464178	69704422	10	69704422	10	69704422	*	Y	0.480769	7.27143
chr10:69705603:G:T	T	G	0.6868	0.0148	0.553	0.6985	0.0055	0.0104	0.5997	0	9.527	11	0.5734	440683	39106	401577	chr10	69705603	10	10	69705603	69705603	1	1	0.3132	276044	0.1455	10	69705603	*	rs2812539	K	10	71465359	chr10:71465359	rs2812539	t	g	0.7021	0.051	0.007	3.593e-13	71465359	69705603	10	69705603	10	69705603	*	K	0.528846	7.28571
chr10:69705890:G:A	A	G	0.4378	0.0153	0.363	0.457	-0.0106	0.0097	0.2773	40.5	18.501	11	0.07066	440683	39106	401577	chr10	69705890	10	10	69705890	69705890	1	1	0.4378	385862	0.094	10	69705890	*	rs2616112	R	10	71465646	chr10:71465646	rs2616112	a	g	0.4619	0.0441	0.0064	5.027e-12	71465646	69705890	10	69705890	10	69705890	*	R	-1.09278	6.89062
chr10:69705978:T:G	T	G	0.3131	0.0148	0.3014	0.4469	-0.0055	0.0104	0.6	0	9.618	11	0.565	440683	39106	401577	chr10	69705978	10	10	69705978	69705978	1	1	0.3131	275956	0.1455	10	69705978	*	rs2812540	D	10	71465734	chr10:71465734	rs2812540	t	g	0.2978	-0.0509	0.007	3.992e-13	71465734	69705978	10	69705978	10	69705978	*	D	-0.528846	-7.27143
chr10:69706172:A:G	A	G	0.2262	0.0175	0.212	0.3776	-0.0126	0.0117	0.2805	10.2	12.254	11	0.3448	440683	39106	401577	chr10	69706172	10	10	69706172	69706172	1	1	0.2262	199365	0.1656	10	69706172	*	rs2642587	R	10	71465928	chr10:71465928	rs2642587	a	g	0.2178	-0.0529	0.0077	8.635e-12	71465928	69706172	10	69706172	10	69706172	*	R	-1.07692	-6.87013
chr10:69706822:T:G	T	G	0.3088	0.0156	0.3013	0.4467	-0.0052	0.0104	0.6127	0	9.473	11	0.5783	440683	39106	401577	chr10	69706822	10	10	69706822	69706822	1	1	0.3088	272166	0.1454	10	69706822	*	rs2642588	K	10	71466578	chr10:71466578	rs2642588	t	g	0.2978	-0.051	0.007	3.593e-13	71466578	69706822	10	69706822	10	69706822	*	K	-0.5	-7.28571
chr10:69706881:A:C	A	C	0.5615	0.0151	0.5417	0.6363	0.0101	0.0097	0.2984	39.4	18.144	11	0.0783	440683	39106	401577	chr10	69706881	10	10	69706881	69706881	1	1	0.4385	386479	0.0946	10	69706881	*	rs2812541	M	10	71466637	chr10:71466637	rs2812541	a	c	0.5377	-0.0437	0.0064	7.799e-12	71466637	69706881	10	69706881	10	69706881	*	M	1.04124	-6.82812
chr10:69707271:C:T	T	C	0.0572	0.0074	0.0383	0.0709	-0.0404	0.021	0.05458	0	9.487	11	0.577	440683	39106	401577	chr10	69707271	10	10	69707271	69707271	1	1	0.0572	50414.1	0.0326	10	69707271	*	rs117561298	Y	10	71467027	chr10:71467027	rs117561298	t	c	0.0498	-0.0634	0.0153	3.362e-05	71467027	69707271	10	69707271	10	69707271	*	Y	-1.92381	-4.14379
chr10:69709641:T:C	T	C	0.2251	0.0176	0.212	0.3775	-0.0121	0.0116	0.2972	8.5	12.023	11	0.362	440683	39106	401577	chr10	69709641	10	10	69709641	69709641	1	1	0.2251	198395	0.1655	10	69709641	*	rs2616131	Y	10	71469397	chr10:71469397	rs2616131	t	c	0.2177	-0.0535	0.0077	5.019e-12	71469397	69709641	10	69709641	10	69709641	*	Y	-1.0431	-6.94805
chr10:69709758:G:A	A	G	0.4581	0.0117	0.3764	0.4763	-0.0118	0.0096	0.2208	33.9	16.653	11	0.1186	440683	39106	401577	chr10	69709758	10	10	69709758	69709758	1	1	0.4581	403754	0.0999	10	69709758	*	rs2616132	R	10	71469514	chr10:71469514	rs2616132	a	g	0.4768	0.0432	0.0064	1.343e-11	71469514	69709758	10	69709758	10	69709758	*	R	-1.22917	6.75
chr10:69710213:G:T	T	G	0.4567	0.014	0.3765	0.4764	-0.0121	0.0097	0.2113	32	16.182	11	0.1345	440683	39106	401577	chr10	69710213	10	10	69710213	69710213	1	1	0.4567	402520	0.0999	10	69710213	*	rs10762307	K	10	71469969	chr10:71469969	rs10762307	t	g	0.477	0.0426	0.0064	2.559e-11	71469969	69710213	10	69710213	10	69710213	*	K	-1.24742	6.65625
chr10:69710634:T:C	T	C	0.7862	0.0076	0.762	0.8304	0.0111	0.0117	0.3436	3.2	11.358	11	0.4138	440683	39106	401577	chr10	69710634	10	10	69710634	69710634	1	1	0.2138	188436	0.0684	10	69710634	*	rs4746890	Y	10	71470390	chr10:71470390	rs4746890	t	c	0.7812	0.054	0.0077	3.179e-12	71470390	69710634	10	69710634	10	69710634	*	Y	0.948718	7.01299
chr10:69710773:C:A	A	C	0.4866	0.0228	0.4062	0.5255	-0.0095	0.0097	0.3287	16.1	13.114	11	0.2859	440683	39106	401577	chr10	69710773	10	10	69710773	69710773	1	1	0.4866	428873	0.1193	10	69710773	*	rs2616133	M	10	71470529	chr10:71470529	rs2616133	a	c	0.5144	0.0347	0.0065	9.021e-08	71470529	69710773	10	69710773	10	69710773	*	M	-0.979381	5.33846
chr10:69711069:C:T	T	C	0.4314	0.0149	0.3583	0.4514	-0.0129	0.0098	0.1872	47.7	21.034	11	0.03302	440683	39106	401577	chr10	69711069	10	10	69711069	69711069	1	1	0.4314	380221	0.0931	10	69711069	*	rs2642596	Y	10	71470825	chr10:71470825	rs2642596	t	c	0.4535	0.044	0.0064	5.612e-12	71470825	69711069	10	69711069	10	69711069	*	Y	-1.31633	6.875
chr10:69711719:T:C	T	C	0.942	0.0074	0.928	0.9617	0.0349	0.0208	0.09406	0	7.463	11	0.7604	440683	39106	401577	chr10	69711719	10	10	69711719	69711719	1	1	0.058	51119.2	0.0337	10	69711719	*	rs78514468	Y	10	71471475	chr10:71471475	rs78514468	t	c	0.9485	0.0632	0.0151	2.768e-05	71471475	69711719	10	69711719	10	69711719	*	Y	1.67788	4.18543
chr10:69713108:G:A	A	G	0.0039	0.0019	0.0021	0.0065	0.0848	0.0962	0.3783	0	0.994	5	0.9631	421134	35840	385294	chr10	69713108	10	10	69713108	69713108	0.916483	0.959452	0.0039	3284.85	0.0044	10	69713108	*	rs189606469	R	10	71472864	chr10:71472864	rs189606469	a	g	0.0021	0.2987	0.0853	0.0004645	71472864	69713108	10	69713108	10	69713108	*	R	0.881497	3.50176
chr10:69720374:A:T	A	T	0.7882	0.0082	0.7622	0.8363	0.0098	0.0117	0.4022	11	12.365	11	0.3369	440683	39106	401577	chr10	69720374	10	10	69720374	69720374	1	1	0.2118	186673	0.0741	10	69720374	*	rs72803014	W	10	71480130	chr10:71480130	rs72803014	a	t	0.7833	0.0531	0.0077	7.211e-12	71480130	69720374	10	69720374	10	69720374	*	W	0.837607	6.8961
chr10:69723751:T:C	T	C	0.2079	0.0183	0.1967	0.3657	-0.0111	0.012	0.3529	12.2	12.533	11	0.3249	440683	39106	401577	chr10	69723751	10	10	69723751	69723751	1	1	0.2079	183236	0.169	10	69723751	*	rs4746895	Y	10	71483507	chr10:71483507	rs4746895	t	c	0.2029	-0.0561	0.008	1.788e-12	71483507	69723751	10	69723751	10	69723751	*	Y	-0.925	-7.0125
chr10:69723760:G:A	A	G	0.5801	0.0158	0.4745	0.5964	-0.0092	0.0097	0.3423	34.9	16.89	11	0.1112	440683	39106	401577	chr10	69723760	10	10	69723760	69723760	1	1	0.4199	370086	0.1219	10	69723760	*	rs4746896	R	10	71483516	chr10:71483516	rs4746896	a	g	0.5963	0.0367	0.0065	1.572e-08	71483516	69723760	10	69723760	10	69723760	*	R	-0.948454	5.64615
chr10:69725702:G:A	A	G	0.6811	0.0176	0.5333	0.6975	0.0017	0.0104	0.8689	0	9.549	11	0.5713	440683	39106	401577	chr10	69725702	10	10	69725702	69725702	1	1	0.3189	281068	0.1642	10	69725702	*	rs10740322	R	10	71485458	chr10:71485458	rs10740322	a	g	0.6826	0.046	0.0069	2.801e-11	71485458	69725702	10	69725702	10	69725702	*	R	0.163462	6.66667
chr10:69725872:C:T	T	C	0.6811	0.0176	0.5333	0.6975	0.0017	0.0104	0.8705	0	9.593	11	0.5674	440683	39106	401577	chr10	69725872	10	10	69725872	69725872	1	1	0.3189	281068	0.1642	10	69725872	*	rs3956983	Y	10	71485628	chr10:71485628	rs3956983	t	c	0.6828	0.046	0.0069	2.801e-11	71485628	69725872	10	69725872	10	69725872	*	Y	0.163462	6.66667
chr10:69726428:T:C	T	C	0.8003	0.0076	0.7791	0.8521	0.0124	0.0119	0.2979	3.4	11.392	11	0.411	440683	39106	401577	chr10	69726428	10	10	69726428	69726428	1	1	0.1997	176009	0.073	10	69726428	*	rs12570914	Y	10	71486184	chr10:71486184	rs12570914	t	c	0.7956	0.0561	0.008	1.788e-12	71486184	69726428	10	69726428	10	69726428	*	Y	1.04202	7.0125
chr10:69726660:C:T	T	C	0.1997	0.0076	0.1478	0.2209	-0.0124	0.0119	0.2973	3.3	11.378	11	0.4122	440683	39106	401577	chr10	69726660	10	10	69726660	69726660	1	1	0.1997	176009	0.0731	10	69726660	*	rs57736241	Y	10	71486416	chr10:71486416	rs57736241	t	c	0.2044	-0.0561	0.008	1.788e-12	71486416	69726660	10	69726660	10	69726660	*	Y	-1.04202	-7.0125
chr10:69726795:C:T	T	C	0.452	0.0067	0.4006	0.463	-0.0082	0.0097	0.3968	44.7	19.876	11	0.04706	440683	39106	401577	chr10	69726795	10	10	69726795	69726795	1	1	0.452	398377	0.0624	10	69726795	*	rs7093577	H	10	71486551	chr10:71486551	rs7093577	t	c	0.4692	0.0387	0.0064	1.367e-09	71486551	69726795	10	69726795	10	69726795	*	H	-0.845361	6.04687
chr10:69726951:T:C	T	C	0.209	0.0099	0.2011	0.2998	-0.0108	0.0119	0.3635	1.1	11.125	11	0.4328	440683	39106	401577	chr10	69726951	10	10	69726951	69726951	1	1	0.209	184205	0.0987	10	69726951	*	rs10823424	Y	10	71486707	chr10:71486707	rs10823424	t	c	0.2046	-0.0566	0.008	1.136e-12	71486707	69726951	10	69726951	10	69726951	*	Y	-0.907563	-7.075
chr10:69727419:A:C	A	C	0.209	0.0099	0.2011	0.2998	-0.0109	0.0119	0.3602	1.6	11.174	11	0.4288	440683	39106	401577	chr10	69727419	10	10	69727419	69727419	1	1	0.209	184205	0.0987	10	69727419	*	rs2018209	M	10	71487175	chr10:71487175	rs2018209	a	c	0.2046	-0.0566	0.008	1.136e-12	71487175	69727419	10	69727419	10	69727419	*	M	-0.915966	-7.075
chr10:69728467:T:C	T	C	0.2073	0.0099	0.1977	0.2948	-0.0123	0.0119	0.303	6.2	11.724	11	0.3848	440683	39106	401577	chr10	69728467	10	10	69728467	69728467	1	1	0.2073	182707	0.0971	10	69728467	*	rs6480424	Y	10	71488223	chr10:71488223	rs6480424	t	c	0.2044	-0.0564	0.008	1.363e-12	71488223	69728467	10	69728467	10	69728467	*	Y	-1.03361	-7.05
chr10:69729001:G:T	T	G	0.5782	0.0108	0.516	0.6	-0.0062	0.0097	0.5261	36	17.177	11	0.1028	440683	39106	401577	chr10	69729001	10	10	69729001	69729001	1	1	0.4218	371760	0.084	10	69729001	*	rs7069877	K	10	71488757	chr10:71488757	rs7069877	t	g	0.5947	0.0365	0.0065	1.88e-08	71488757	69729001	10	69729001	10	69729001	*	K	-0.639175	5.61538
chr10:69729093:A:G	A	G	0.4226	0.0111	0.4025	0.4838	0.0064	0.0097	0.5078	36.2	17.229	11	0.1013	440683	39106	401577	chr10	69729093	10	10	69729093	69729093	1	1	0.4226	372465	0.0813	10	69729093	*	rs2394579	R	10	71488849	chr10:71488849	rs2394579	a	g	0.4052	-0.0364	0.0065	2.055e-08	71488849	69729093	10	69729093	10	69729093	*	R	0.659794	-5.6
chr10:69729782:T:C	T	C	0.2061	0.0111	0.1934	0.2948	-0.0134	0.012	0.2632	9.6	12.162	11	0.3516	440683	39106	401577	chr10	69729782	10	10	69729782	69729782	1	1	0.2061	181650	0.1014	10	69729782	*	rs2394578	Y	10	71489538	chr10:71489538	rs2394578	t	c	0.2035	-0.0555	0.008	3.066e-12	71489538	69729782	10	69729782	10	69729782	*	Y	-1.11667	-6.9375
chr10:69730303:C:T	T	C	0.1996	0.0076	0.1477	0.2206	-0.0126	0.012	0.2927	5.9	11.686	11	0.3877	440683	39106	401577	chr10	69730303	10	10	69730303	69730303	1	1	0.1996	175921	0.0729	10	69730303	*	rs72803020	Y	10	71490059	chr10:71490059	rs72803020	t	c	0.2035	-0.0556	0.008	2.804e-12	71490059	69730303	10	69730303	10	69730303	*	Y	-1.05	-6.95
chr10:69731104:C:T	T	C	0.7921	0.0099	0.7047	0.8023	0.0126	0.012	0.2928	5.6	11.652	11	0.3904	440683	39106	401577	chr10	69731104	10	10	69731104	69731104	1	1	0.2079	183236	0.0976	10	69731104	*	rs4746899	Y	10	71490860	chr10:71490860	rs4746899	t	c	0.7964	0.056	0.008	1.957e-12	71490860	69731104	10	69731104	10	69731104	*	Y	1.05	7
chr10:69731487:C:G	C	G	0.4553	0.0085	0.4384	0.5103	0.0044	0.0097	0.6509	23.6	14.4	11	0.2116	440683	39106	401577	chr10	69731487	10	10	69731487	69731487	1	1	0.4553	401286	0.0719	10	69731487	*	rs1122982	V	10	71491243	chr10:71491243	rs1122982	c	g	0.444	-0.0332	0.0064	2.012e-07	71491243	69731487	10	69731487	10	69731487	*	V	0.453608	-5.1875
chr10:69732787:A:G	A	G	0.2695	0.0097	0.2584	0.3554	0.0016	0.0109	0.8848	32.1	16.209	11	0.1336	440683	39106	401577	chr10	69732787	10	10	69732787	69732787	1	1	0.2695	237528	0.097	10	69732787	*	rs2011911	R	10	71492543	chr10:71492543	rs2011911	a	g	0.2621	-0.0474	0.0073	9.976e-11	71492543	69732787	10	69732787	10	69732787	*	R	0.146789	-6.49315
chr10:69733220:G:T	T	G	0.4507	0.0067	0.4053	0.4622	-0.0035	0.0097	0.7153	45.7	20.249	11	0.04204	440683	39106	401577	chr10	69733220	10	10	69733220	69733220	1	1	0.4507	397232	0.0569	10	69733220	*	rs2394589	K	10	71492976	chr10:71492976	rs2394589	t	g	0.4687	0.0352	0.0064	3.561e-08	71492976	69733220	10	69733220	10	69733220	*	K	-0.360825	5.5
chr10:69734425:G:A	A	G	0.5159	0.0077	0.4569	0.524	-0.0092	0.0096	0.3378	56.1	25.064	11	0.008921	440683	39106	401577	chr10	69734425	10	10	69734425	69734425	1	1	0.4841	426669	0.0671	10	69734425	*	rs4746900	R	10	71494181	chr10:71494181	rs4746900	a	g	0.5346	0.0309	0.0065	1.936e-06	71494181	69734425	10	69734425	10	69734425	*	R	-0.958333	4.75385
chr10:69734769:A:T	A	T	0.2693	0.0095	0.2583	0.3511	-0.004	0.0109	0.713	25.2	14.702	11	0.1965	440683	39106	401577	chr10	69734769	10	10	69734769	69734769	1	1	0.2693	237352	0.0928	10	69734769	*	rs4746901	W	10	71494525	chr10:71494525	rs4746901	a	t	0.2622	-0.0444	0.0073	1.378e-09	71494525	69734769	10	69734769	10	69734769	*	W	-0.366972	-6.08219
chr10:69735970:T:G	T	G	0.5488	0.0068	0.5384	0.6013	0.0061	0.0096	0.5273	41.7	18.876	11	0.06336	440683	39106	401577	chr10	69735970	10	10	69735970	69735970	1	1	0.4512	397672	0.0629	10	69735970	*	rs10998941	K	10	71495726	chr10:71495726	rs10998941	t	g	0.5337	-0.0337	0.0064	1.317e-07	71495726	69735970	10	69735970	10	69735970	*	K	0.635417	-5.26562
chr10:69739479:C:T	T	C	0.6015	0.0115	0.5272	0.6187	-0.0176	0.0098	0.073	18.4	13.477	11	0.2633	440683	39106	401577	chr10	69739479	10	10	69739479	69739479	1	1	0.3985	351224	0.0915	10	69739479	*	rs10823428	Y	10	71499235	chr10:71499235	rs10823428	t	c	0.615	0.0245	0.0066	0.0002038	71499235	69739479	10	69739479	10	69739479	*	Y	-1.79592	3.71212
chr10:69741179:G:C	C	G	0.1711	0.0111	0.1267	0.1985	-0.0007	0.0127	0.954	0	6.493	11	0.8385	440683	39106	401577	chr10	69741179	10	10	69741179	69741179	1	1	0.1711	150802	0.0718	10	69741179	*	rs12571108	V	10	71500935	chr10:71500935	rs12571108	c	g	0.1841	-0.0407	0.0088	3.699e-06	71500935	69741179	10	69741179	10	69741179	*	V	-0.0551181	-4.625
chr10:69741385:C:T	T	C	0.3826	0.0107	0.3138	0.4065	0.0132	0.0098	0.1805	20.9	13.903	11	0.2384	440683	39106	401577	chr10	69741385	10	10	69741385	69741385	1	1	0.3826	337211	0.0927	10	69741385	*	rs10998942	Y	10	71501141	chr10:71501141	rs10998942	t	c	0.3783	-0.0236	0.0066	0.0003465	71501141	69741385	10	69741385	10	69741385	*	Y	1.34694	-3.57576
chr10:69742226:T:C	T	C	0.6178	0.0105	0.5944	0.6863	-0.0133	0.0098	0.1776	20.4	13.826	11	0.2428	440683	39106	401577	chr10	69742226	10	10	69742226	69742226	1	1	0.3822	336858	0.0919	10	69742226	*	rs7068843	Y	10	71501982	chr10:71501982	rs7068843	t	c	0.6218	0.0235	0.0066	0.0003672	71501982	69742226	10	69742226	10	69742226	*	Y	-1.35714	3.56061
chr10:69742436:T:C	T	C	0.5922	0.0089	0.5792	0.6451	-0.0009	0.0097	0.9255	31.4	16.037	11	0.1398	440683	39106	401577	chr10	69742436	10	10	69742436	69742436	1	1	0.4078	359421	0.0659	10	69742436	*	rs10740323	Y	10	71502192	chr10:71502192	rs10740323	t	c	0.5801	-0.0313	0.0065	1.424e-06	71502192	69742436	10	69742436	10	69742436	*	Y	-0.0927835	-4.81538
chr10:69742479:G:T	T	G	0.172	0.0107	0.1298	0.1985	0.0001	0.0127	0.9915	0	7.032	11	0.7965	440683	39106	401577	chr10	69742479	10	10	69742479	69742479	1	1	0.172	151595	0.0687	10	69742479	*	rs12571491	K	10	71502235	chr10:71502235	rs12571491	t	g	0.1858	-0.0419	0.0083	4.071e-07	71502235	69742479	10	69742479	10	69742479	*	K	0.00787402	-5.04819
chr10:69742882:A:G	A	G	0.6186	0.0106	0.5938	0.6896	-0.0126	0.0098	0.1992	18.5	13.499	11	0.262	440683	39106	401577	chr10	69742882	10	10	69742882	69742882	1	1	0.3814	336153	0.0958	10	69742882	*	rs10823429	R	10	71502638	chr10:71502638	rs10823429	a	g	0.6222	0.0235	0.0066	0.0003672	71502638	69742882	10	69742882	10	69742882	*	R	-1.28571	3.56061
chr10:69743042:G:T	T	G	0.1715	0.0108	0.129	0.1984	-0.0011	0.0127	0.9292	0	7.114	11	0.7898	440683	39106	401577	chr10	69743042	10	10	69743042	69743042	1	1	0.1715	151154	0.0694	10	69743042	*	rs7086261	K	10	71502798	chr10:71502798	rs7086261	t	g	0.1856	-0.0419	0.0083	4.071e-07	71502798	69743042	10	69743042	10	69743042	*	K	-0.0866142	-5.04819
chr10:69743519:G:A	A	G	0.1719	0.0106	0.1297	0.1985	0.0002	0.0127	0.9888	0	6.868	11	0.8097	440683	39106	401577	chr10	69743519	10	10	69743519	69743519	1	1	0.1719	151507	0.0688	10	69743519	*	rs79016329	R	10	71503275	chr10:71503275	rs79016329	a	g	0.1856	-0.0419	0.0083	4.071e-07	71503275	69743519	10	69743519	10	69743519	*	R	0.015748	-5.04819
chr10:69745032:A:G	A	G	0.4952	0.0129	0.4709	0.5484	0	0.0096	0.9966	18.3	13.468	11	0.2638	440683	39106	401577	chr10	69745032	10	10	69745032	69745032	1	1	0.4952	436452	0.0775	10	69745032	*	rs10762308	R	10	71504788	chr10:71504788	rs10762308	a	g	0.4798	-0.0234	0.0064	0.0002485	71504788	69745032	10	69745032	10	69745032	*	R	0	-3.65625
chr10:69745363:T:C	T	C	0.6183	0.0106	0.5949	0.6863	-0.0118	0.0098	0.2291	22.8	14.244	11	0.2198	440683	39106	401577	chr10	69745363	10	10	69745363	69745363	1	1	0.3817	336417	0.0914	10	69745363	*	rs10823430	Y	10	71505119	chr10:71505119	rs10823430	t	c	0.6225	0.0238	0.0066	0.0003084	71505119	69745363	10	69745363	10	69745363	*	Y	-1.20408	3.60606
chr10:69745695:T:C	T	C	0.6184	0.0106	0.5949	0.6867	-0.012	0.0098	0.2214	23.5	14.373	11	0.213	440683	39106	401577	chr10	69745695	10	10	69745695	69745695	1	1	0.3816	336329	0.0918	10	69745695	*	rs10762309	Y	10	71505451	chr10:71505451	rs10762309	t	c	0.6225	0.0238	0.0066	0.0003084	71505451	69745695	10	69745695	10	69745695	*	Y	-1.22449	3.60606
chr10:69746067:A:G	A	G	0.6185	0.0106	0.5949	0.6864	-0.0125	0.0098	0.206	23.7	14.414	11	0.2109	440683	39106	401577	chr10	69746067	10	10	69746067	69746067	1	1	0.3815	336241	0.0915	10	69746067	*	rs7100173	R	10	71505823	chr10:71505823	rs7100173	a	g	0.6225	0.0238	0.0066	0.0003084	71505823	69746067	10	69746067	10	69746067	*	R	-1.27551	3.60606
chr10:69746207:G:A	A	G	0.3821	0.0114	0.3136	0.4051	0.0128	0.0098	0.193	22.7	14.224	11	0.2209	440683	39106	401577	chr10	69746207	10	10	69746207	69746207	1	1	0.3821	336770	0.0915	10	69746207	*	rs7070389	R	10	71505963	chr10:71505963	rs7070389	a	g	0.3773	-0.024	0.0066	0.0002743	71505963	69746207	10	69746207	10	69746207	*	R	1.30612	-3.63636
chr10:69747030:T:C	T	C	0.6182	0.011	0.5937	0.6865	-0.0124	0.0098	0.2065	23.7	14.423	11	0.2105	440683	39106	401577	chr10	69747030	10	10	69747030	69747030	1	1	0.3818	336506	0.0928	10	69747030	*	rs4746000	Y	10	71506786	chr10:71506786	rs4746000	t	c	0.6225	0.0238	0.0066	0.0003084	71506786	69747030	10	69747030	10	69747030	*	Y	-1.26531	3.60606
chr10:69747869:A:C	A	C	0.5945	0.0086	0.5795	0.6453	-0.002	0.0098	0.8402	35.9	17.152	11	0.1035	440683	39106	401577	chr10	69747869	10	10	69747869	69747869	1	1	0.4055	357394	0.0658	10	69747869	*	rs10762310	M	10	71507625	chr10:71507625	rs10762310	a	c	0.5794	-0.0321	0.0065	7.619e-07	71507625	69747869	10	69747869	10	69747869	*	M	-0.204082	-4.93846
chr10:69748207:T:C	T	C	0.5298	0.0143	0.504	0.6098	0.0033	0.0096	0.728	38.2	17.785	11	0.08669	440683	39106	401577	chr10	69748207	10	10	69748207	69748207	1	1	0.4702	414418	0.1058	10	69748207	*	rs6480426	Y	10	71507963	chr10:71507963	rs6480426	t	c	0.538	0.024	0.0064	0.0001715	71507963	69748207	10	69748207	10	69748207	*	Y	0.34375	3.75
chr10:69748668:C:A	A	C	0.381	0.0108	0.3127	0.4049	0.0124	0.0098	0.2071	25.7	14.799	11	0.1919	440683	39106	401577	chr10	69748668	10	10	69748668	69748668	1	1	0.381	335800	0.0922	10	69748668	*	rs4617470	M	10	71508424	chr10:71508424	rs4617470	a	c	0.3769	-0.0242	0.0066	0.0002437	71508424	69748668	10	69748668	10	69748668	*	M	1.26531	-3.66667
chr10:69749102:C:T	T	C	0.382	0.0116	0.3132	0.4052	0.0127	0.0098	0.1954	25.1	14.694	11	0.197	440683	39106	401577	chr10	69749102	10	10	69749102	69749102	1	1	0.382	336682	0.092	10	69749102	*	rs6480428	Y	10	71508858	chr10:71508858	rs6480428	t	c	0.3771	-0.0237	0.0066	0.000327	71508858	69749102	10	69749102	10	69749102	*	Y	1.29592	-3.59091
chr10:69749134:G:A	A	G	0.1708	0.0111	0.1266	0.1982	-0.0013	0.0127	0.9182	0	7.108	11	0.7903	440683	39106	401577	chr10	69749134	10	10	69749134	69749134	1	1	0.1708	150537	0.0716	10	69749134	*	rs76084479	R	10	71508890	chr10:71508890	rs76084479	a	g	0.1851	-0.0423	0.0083	3.155e-07	71508890	69749134	10	69749134	10	69749134	*	R	-0.102362	-5.09639
chr10:69750002:G:A	A	G	0.4109	0.0092	0.3596	0.4281	0.0024	0.0098	0.8031	25.5	14.761	11	0.1937	440683	39106	401577	chr10	69750002	10	10	69750002	69750002	1	1	0.4109	362153	0.0685	10	69750002	*	rs2704491	R	10	71509758	chr10:71509758	rs2704491	a	g	0.4254	0.0329	0.0065	4.017e-07	71509758	69750002	10	69750002	10	69750002	*	R	0.244898	5.06154
chr10:69750446:G:A	A	G	0.172	0.0105	0.129	0.1985	0.0006	0.0127	0.9643	0	7.098	11	0.7911	440683	39106	401577	chr10	69750446	10	10	69750446	69750446	1	1	0.172	151595	0.0695	10	69750446	*	rs6480429	R	10	71510202	chr10:71510202	rs6480429	a	g	0.1855	-0.0416	0.0083	4.922e-07	71510202	69750446	10	69750446	10	69750446	*	R	0.0472441	-5.01205
chr10:69753532:T:C	T	C	0.1796	0.0116	0.1704	0.2765	0.0039	0.0127	0.7582	0	6.593	11	0.831	440683	39106	401577	chr10	69753532	10	10	69753532	69753532	1	1	0.1796	158293	0.1061	10	69753532	*	rs2704513	Y	10	71513288	chr10:71513288	rs2704513	t	c	0.185	-0.0423	0.0083	3.155e-07	71513288	69753532	10	69753532	10	69753532	*	Y	0.307087	-5.09639
chr10:69753801:G:C	C	G	0.7633	0.0096	0.6725	0.7676	0.0002	0.0114	0.9834	0	7.945	11	0.7183	440683	39106	401577	chr10	69753801	10	10	69753801	69753801	1	1	0.2367	208619	0.0951	10	69753801	*	rs2704514	S	10	71513557	chr10:71513557	rs2704514	c	g	0.7638	0.0408	0.0075	6.227e-08	71513557	69753801	10	69753801	10	69753801	*	S	0.0175439	5.44
chr10:69753891:A:G	A	G	0.2307	0.0094	0.2168	0.3098	-0.0008	0.0115	0.9433	0	8.351	11	0.6816	440683	39106	401577	chr10	69753891	10	10	69753891	69753891	1	1	0.2307	203331	0.093	10	69753891	*	rs2642589	R	10	71513647	chr10:71513647	rs2642589	a	g	0.2314	-0.0425	0.0076	2.691e-08	71513647	69753891	10	69753891	10	69753891	*	R	-0.0695652	-5.59211
chr10:69754190:T:C	T	C	0.5857	0.0089	0.5674	0.6401	-0.0028	0.0098	0.7715	30.3	15.789	11	0.1492	440683	39106	401577	chr10	69754190	10	10	69754190	69754190	1	1	0.4143	365150	0.0727	10	69754190	*	rs2704515	Y	10	71513946	chr10:71513946	rs2704515	t	c	0.571	-0.0338	0.0065	1.922e-07	71513946	69754190	10	69754190	10	69754190	*	Y	-0.285714	-5.2
chr10:69755465:C:G	C	G	0.423	0.0098	0.4024	0.5099	0.006	0.0098	0.5408	36.7	17.378	11	0.09717	440683	39106	401577	chr10	69755465	10	10	69755465	69755465	1	1	0.423	372818	0.1075	10	69755465	*	rs7088221	S	10	71515221	chr10:71515221	rs7088221	c	g	0.4288	0.0334	0.0065	2.673e-07	71515221	69755465	10	69755465	10	69755465	*	S	0.612245	5.13846
chr10:69755974:C:T	T	C	0.1664	0.0105	0.1239	0.1942	-0.0024	0.0128	0.8533	0	7.812	11	0.7301	440683	39106	401577	chr10	69755974	10	10	69755974	69755974	1	1	0.1664	146659	0.0703	10	69755974	*	rs4746906	Y	10	71515730	chr10:71515730	rs4746906	t	c	0.1804	-0.0436	0.0084	1.938e-07	71515730	69755974	10	69755974	10	69755974	*	Y	-0.1875	-5.19048
chr10:69758437:T:C	T	C	0.6156	0.006	0.6003	0.664	0.0016	0.01	0.8751	4.5	11.523	11	0.4005	440683	39106	401577	chr10	69758437	10	10	69758437	69758437	1	1	0.3844	338797	0.0637	10	69758437	*	rs2394576	Y	10	71518193	chr10:71518193	rs2394576	t	c	0.6065	-0.0332	0.0066	4.825e-07	71518193	69758437	10	69758437	10	69758437	*	Y	0.16	-5.0303
chr10:70498600:G:C	C	G	0.0307	0.0055	0.0178	0.0435	0.0364	0.03	0.225	0	7.302	11	0.7741	440683	39106	401577	chr10	70498600	10	10	70498600	70498600	1	1	0.0307	27057.9	0.0257	10	70498600	*	rs117999215	B	10	72258356	chr10:72258356	rs117999215	c	g	0.0331	0.0757	0.0208	0.00028	72258356	70498600	10	70498600	10	70498600	*	B	1.21333	3.63942
chr10:70824833:C:T	T	C	0.0636	0.007	0.0487	0.0807	-0.0322	0.02	0.1073	45.4	20.158	11	0.04322	440683	39106	401577	chr10	70824833	10	10	70824833	70824833	1	1	0.0636	56054.9	0.032	10	70824833	*	rs147331813	Y	10	72584589	chr10:72584589	rs147331813	t	c	0.0604	0.0604	0.0136	9.102e-06	72584589	70824833	10	70824833	10	70824833	*	Y	-1.61	4.44118
chr10:70834436:A:G	A	G	0.8003	0.0069	0.7877	0.8134	0.0044	0.0119	0.7138	0	10.518	11	0.4845	440683	39106	401577	chr10	70834436	10	10	70834436	70834436	1	1	0.1997	176009	0.0257	10	70834436	*	rs1767174	R	10	72594192	chr10:72594192	rs1767174	a	g	0.7985	-0.0417	0.008	1.602e-07	72594192	70834436	10	70834436	10	70834436	*	R	0.369748	-5.2125
chr10:70834909:G:A	A	G	0.1997	0.0069	0.1866	0.2123	-0.0042	0.0119	0.7209	0	10.535	11	0.483	440683	39106	401577	chr10	70834909	10	10	70834909	70834909	1	1	0.1997	176009	0.0257	10	70834909	*	rs964706	R	10	72594665	chr10:72594665	rs964706	a	g	0.2015	0.0416	0.008	1.715e-07	72594665	70834909	10	70834909	10	70834909	*	R	-0.352941	5.2
chr10:70839410:T:C	T	C	0.8029	0.0069	0.7898	0.8164	0.0072	0.0119	0.546	0	10.459	11	0.4897	440683	39106	401577	chr10	70839410	10	10	70839410	70839410	1	1	0.1971	173717	0.0266	10	70839410	*	rs1683935	Y	10	72599167	chr10:72599167	rs1683935	t	c	0.8018	-0.0425	0.008	9.246e-08	72599167	70839410	10	70839410	10	70839410	*	Y	0.605042	-5.3125
chr10:70841639:A:T	A	T	0.8027	0.007	0.7898	0.816	0.0074	0.0119	0.5358	0	10.267	11	0.5065	440683	39106	401577	chr10	70841639	10	10	70841639	70841639	1	1	0.1973	173894	0.0262	10	70841639	*	rs827236	D	10	72601396	chr10:72601396	rs827236	a	t	0.8017	-0.0426	0.008	8.626e-08	72601396	70841639	10	70841639	10	70841639	*	D	0.621849	-5.325
chr10:70842056:T:C	T	C	0.8017	0.0071	0.7892	0.8158	0.0071	0.0119	0.5483	0	10.277	11	0.5056	440683	39106	401577	chr10	70842056	10	10	70842056	70842056	1	1	0.1983	174775	0.0266	10	70842056	*	rs827235	Y	10	72601813	chr10:72601813	rs827235	t	c	0.8014	-0.0419	0.008	1.398e-07	72601813	70842056	10	70842056	10	70842056	*	Y	0.596639	-5.2375
chr10:70864197:A:G	A	G	0.7991	0.0065	0.787	0.8125	0.004	0.0119	0.7369	0	10.811	11	0.4593	440683	39106	401577	chr10	70864197	10	10	70864197	70864197	1	1	0.2009	177066	0.0255	10	70864197	*	rs827251	R	10	72623954	chr10:72623954	rs827251	a	g	0.7968	-0.0409	0.0079	1.905e-07	72623954	70864197	10	70864197	10	70864197	*	R	0.336134	-5.17722
chr10:70887896:G:C	C	G	0.2031	0.0067	0.1876	0.2161	0.0004	0.0119	0.9719	1.6	11.18	11	0.4283	440683	39106	401577	chr10	70887896	10	10	70887896	70887896	1	1	0.2031	179005	0.0285	10	70887896	*	rs827241	S	10	72647653	chr10:72647653	rs827241	c	g	0.2053	0.0403	0.008	4.095e-07	72647653	70887896	10	70887896	10	70887896	*	S	0.0336134	5.0375
chr10:70888579:C:T	T	C	0.2025	0.0064	0.1873	0.2149	0.0019	0.0119	0.8715	0	10.517	11	0.4846	440683	39106	401577	chr10	70888579	10	10	70888579	70888579	1	1	0.2025	178477	0.0276	10	70888579	*	rs827237	Y	10	72648336	chr10:72648336	rs827237	t	c	0.2053	0.0404	0.008	3.833e-07	72648336	70888579	10	70888579	10	70888579	*	Y	0.159664	5.05
chr10:72106883:C:T	T	C	0.0218	0.0059	0.0114	0.0325	0.0563	0.0374	0.132	0	7.448	10	0.6826	440115	38943	401172	chr10	72106883	10	10	72106883	72106883	0.995832	0.998991	0.0218	19189	0.0211	10	72106883	*	rs143072919	Y	10	73866641	chr10:73866641	rs143072919	t	c	0.0155	0.117	0.0318	0.0002371	73866641	72106883	10	72106883	10	72106883	*	Y	1.50535	3.67925
chr10:72215057:A:C	A	C	0.9706	0.0027	0.966	0.9749	0.0097	0.0296	0.7432	0	9.822	11	0.5465	440683	39106	401577	chr10	72215057	10	10	72215057	72215057	1	1	0.0294	25912.2	0.0089	10	72215057	*	rs12357642	M	10	73974815	chr10:73974815	rs12357642	a	c	0.9742	-0.0863	0.021	4.119e-05	73974815	72215057	10	72215057	10	72215057	*	M	0.327703	-4.10952
chr10:72229426:T:C	T	C	0.8957	0.0174	0.8668	0.928	-0.0445	0.0162	0.006073	0	10.784	11	0.4616	440683	39106	401577	chr10	72229426	10	10	72229426	72229426	1	1	0.1043	91926.5	0.0612	10	72229426	*	rs10823909	Y	10	73989184	chr10:73989184	rs10823909	t	c	0.9128	-0.0558	0.0118	2.402e-06	73989184	72229426	10	72229426	10	72229426	*	Y	-2.74691	-4.72881
chr10:72293761:C:T	T	C	0.0396	0.0044	0.0301	0.0475	-0.0002	0.026	0.9929	0	8.161	11	0.6988	440683	39106	401577	chr10	72293761	10	10	72293761	72293761	1	1	0.0396	34902.1	0.0174	10	72293761	*	rs11000253	Y	10	74053519	chr10:74053519	rs11000253	t	c	0.0351	0.0739	0.0192	0.0001148	74053519	72293761	10	72293761	10	72293761	*	Y	-0.00769231	3.84896
chr10:72308263:G:A	A	G	0.0299	0.0034	0.024	0.0357	-0.0095	0.0298	0.7508	4.6	11.536	11	0.3995	440683	39106	401577	chr10	72308263	10	10	72308263	72308263	1	1	0.0299	26352.8	0.0117	10	72308263	*	rs12360158	R	10	74068021	chr10:74068021	rs12360158	a	g	0.0259	0.0953	0.0221	1.605e-05	74068021	72308263	10	72308263	10	72308263	*	R	-0.318792	4.31222
chr10:72313954:G:T	T	G	0.0394	0.0044	0.0302	0.0475	0.0005	0.0261	0.9844	0	8.719	11	0.6478	440683	39106	401577	chr10	72313954	10	10	72313954	72313954	1	1	0.0394	34725.8	0.0173	10	72313954	*	rs117640715	K	10	74073712	chr10:74073712	rs117640715	t	g	0.0352	0.0818	0.0191	1.766e-05	74073712	72313954	10	72313954	10	72313954	*	K	0.0191571	4.28272
chr10:72330428:T:C	T	C	0.8996	0.0174	0.8713	0.9331	-0.0334	0.0164	0.04198	0	10.95	11	0.4475	440683	39106	401577	chr10	72330428	10	10	72330428	72330428	1	1	0.1004	88489.1	0.0618	10	72330428	*	rs11000266	Y	10	74090186	chr10:74090186	rs11000266	t	c	0.9178	-0.054	0.0125	1.464e-05	74090186	72330428	10	72330428	10	72330428	*	Y	-2.03659	-4.32
chr10:72385350:C:T	T	C	0.0306	0.0039	0.0224	0.0373	-0.0157	0.0299	0.6	0	8.053	11	0.7085	440683	39106	401577	chr10	72385350	10	10	72385350	72385350	1	1	0.0306	26969.8	0.0149	10	72385350	*	rs11000283	Y	10	74145108	chr10:74145108	rs11000283	t	c	0.0251	0.0865	0.0226	0.0001309	74145108	72385350	10	72385350	10	72385350	*	Y	-0.525084	3.82743
chr10:72427669:A:G	A	G	0.974	0.0032	0.9687	0.9807	0.0138	0.0326	0.6717	0	8.64	10	0.5666	440115	38943	401172	chr10	72427669	10	10	72427669	72427669	0.995832	0.998991	0.026	22886	0.012	10	72427669	*	rs11000296	R	10	74187427	chr10:74187427	rs11000296	a	g	0.9793	-0.1016	0.026	9.124e-05	74187427	72427669	10	72427669	10	72427669	*	R	0.423313	-3.90769
chr10:72492692:G:T	T	G	0.0906	0.0163	0.0586	0.1164	0.0243	0.0176	0.1687	0	6.474	11	0.84	440683	39106	401577	chr10	72492692	10	10	72492692	72492692	1	1	0.0906	79851.8	0.0578	10	72492692	*	rs11000329	K	10	74252450	chr10:74252450	rs11000329	t	g	0.0692	0.0516	0.0139	0.000211	74252450	72492692	10	72492692	10	72492692	*	K	1.38068	3.71223
chr10:72561810:C:T	T	C	0.0159	0.0021	0.012	0.0192	-0.0112	0.0427	0.7937	30.8	13.011	9	0.1621	439171	38674	400497	chr10	72561810	10	10	72561810	72561810	0.988953	0.997311	0.0159	13965.6	0.0072	10	72561810	*	rs184311710	Y	10	74321568	chr10:74321568	rs184311710	t	c	0.0132	0.139	0.0331	2.655e-05	74321568	72561810	10	72561810	10	72561810	*	Y	-0.262295	4.1994
chr10:72561811:C:T	T	C	0.0159	0.0021	0.012	0.0192	-0.0118	0.0427	0.7817	30.9	13.033	9	0.1611	439171	38674	400497	chr10	72561811	10	10	72561811	72561811	0.988953	0.997311	0.0159	13965.6	0.0072	10	72561811	*	rs189259344	Y	10	74321569	chr10:74321569	rs189259344	t	c	0.0136	0.1414	0.0356	7.126e-05	74321569	72561811	10	72561811	10	72561811	*	Y	-0.276347	3.97191
chr10:72658079:A:G	A	G	0.9793	0.0058	0.9696	0.99	-0.0259	0.0397	0.5143	0	3.483	10	0.9677	440115	38943	401172	chr10	72658079	10	10	72658079	72658079	0.995832	0.998991	0.0207	18220.8	0.0204	10	72658079	*	rs146269835	R	10	74417837	chr10:74417837	rs146269835	a	g	0.985	-0.1319	0.0358	0.00023	74417837	72658079	10	72658079	10	72658079	*	R	-0.652393	-3.68436
chr10:72686837:C:T	T	C	0.0245	0.0067	0.0123	0.0351	0.054	0.0365	0.1389	0	3.579	10	0.9643	440115	38943	401172	chr10	72686837	10	10	72686837	72686837	0.995832	0.998991	0.0245	21565.6	0.0228	10	72686837	*	rs187202550	Y	10	74446595	chr10:74446595	rs187202550	t	c	0.0169	0.1246	0.0322	0.0001117	74446595	72686837	10	72686837	10	72686837	*	Y	1.47945	3.86957
chr10:72790372:T:A	A	T	0.0383	0.004	0.0285	0.0452	-0.015	0.0271	0.579	0	10.15	11	0.517	440683	39106	401577	chr10	72790372	10	10	72790372	72790372	1	1	0.0383	33756.3	0.0167	10	72790372	*	rs11000415	W	10	74550130	chr10:74550130	rs11000415	a	t	0.0342	0.0698	0.0197	0.0003911	74550130	72790372	10	72790372	10	72790372	*	W	-0.553506	3.54315
chr10:72808633:C:T	T	C	0.0144	0.0017	0.0107	0.0171	0.0092	0.0454	0.8396	33.1	13.45	9	0.1433	439171	38674	400497	chr10	72808633	10	10	72808633	72808633	0.988953	0.997311	0.0144	12648.1	0.0064	10	72808633	*	rs147648528	Y	10	74568391	chr10:74568391	rs147648528	t	c	0.0129	0.157	0.0338	3.444e-06	74568391	72808633	10	72808633	10	72808633	*	Y	0.202643	4.64497
chr10:72878336:G:A	A	G	0.0293	0.0031	0.0225	0.035	-0.0287	0.031	0.3547	0	8.344	11	0.6822	440683	39106	401577	chr10	72878336	10	10	72878336	72878336	1	1	0.0293	25824	0.0125	10	72878336	*	rs11000433	R	10	74638094	chr10:74638094	rs11000433	a	g	0.0262	0.0924	0.0241	0.0001246	74638094	72878336	10	72878336	10	72878336	*	R	-0.925806	3.83402
chr10:72881054:C:G	C	G	0.9113	0.0149	0.8865	0.9426	-0.0263	0.0179	0.1402	0	5.572	11	0.9003	440683	39106	401577	chr10	72881054	10	10	72881054	72881054	1	1	0.0887	78177.2	0.0561	10	72881054	*	rs73288629	V	10	74640812	chr10:74640812	rs73288629	c	g	0.9266	-0.0565	0.0133	2.147e-05	74640812	72881054	10	72881054	10	72881054	*	V	-1.46927	-4.24812
chr10:72953288:T:G	T	G	0.9143	0.014	0.8909	0.9414	-0.0308	0.0185	0.09528	0	3.164	11	0.9884	440683	39106	401577	chr10	72953288	10	10	72953288	72953288	1	1	0.0857	75533.1	0.0505	10	72953288	*	rs59035627	K	10	74713046	chr10:74713046	rs59035627	t	g	0.9289	-0.0561	0.0137	4.312e-05	74713046	72953288	10	72953288	10	72953288	*	K	-1.66486	-4.09489
chr10:73591363:G:A	A	G	0.0097	0.0026	0.0028	0.0142	0.0215	0.0564	0.7027	0	7.759	9	0.5586	439171	38674	400497	chr10	73591363	10	10	73591363	73591363	0.988953	0.997311	0.0097	8519.92	0.0114	10	73591363	*	rs188056109	R	10	75351121	chr10:75351121	rs188056109	a	g	0.0147	-0.1225	0.0339	0.000305	75351121	73591363	10	73591363	10	73591363	*	R	0.381206	-3.61357
chr10:73660568:G:A	A	G	0.0138	0.0027	0.0063	0.0167	-0.0446	0.0435	0.3049	2.3	9.213	9	0.4179	439171	38674	400497	chr10	73660568	10	10	73660568	73660568	0.988953	0.997311	0.0138	12121.1	0.0104	10	73660568	*	rs141044629	R	10	75420326	chr10:75420326	rs141044629	a	g	0.0184	-0.1115	0.0274	4.812e-05	75420326	73660568	10	73660568	10	73660568	*	R	-1.02529	-4.06934
chr10:73709890:C:G	C	G	0.3979	0.0393	0.3172	0.4799	-0.0036	0.0099	0.7162	0	10.415	11	0.4935	440683	39106	401577	chr10	73709890	10	10	73709890	73709890	1	1	0.3979	350696	0.1627	10	73709890	*	rs10128205	S	10	75469648	chr10:75469648	rs10128205	c	g	0.4219	-0.0259	0.0065	6.613e-05	75469648	73709890	10	73709890	10	73709890	*	S	-0.363636	-3.98462
chr10:73710287:T:C	T	C	0.3983	0.0393	0.3176	0.4799	-0.0039	0.0099	0.6925	0	10.241	11	0.5088	440683	39106	401577	chr10	73710287	10	10	73710287	73710287	1	1	0.3983	351048	0.1623	10	73710287	*	rs10128354	Y	10	75470045	chr10:75470045	rs10128354	t	c	0.422	-0.0262	0.0065	5.437e-05	75470045	73710287	10	73710287	10	73710287	*	Y	-0.393939	-4.03077
chr10:73711992:T:C	T	C	0.3974	0.0394	0.3161	0.4797	-0.0043	0.0099	0.6607	0	9.866	11	0.5425	440683	39106	401577	chr10	73711992	10	10	73711992	73711992	1	1	0.3974	350255	0.1636	10	73711992	*	rs10762557	Y	10	75471750	chr10:75471750	rs10762557	t	c	0.4218	-0.0258	0.0065	7.056e-05	75471750	73711992	10	73711992	10	73711992	*	Y	-0.434343	-3.96923
chr10:73712460:G:A	A	G	0.6024	0.0395	0.5202	0.6838	0.0045	0.0099	0.6503	0	9.772	11	0.551	440683	39106	401577	chr10	73712460	10	10	73712460	73712460	1	1	0.3976	350431	0.1636	10	73712460	*	rs11000755	R	10	75472218	chr10:75472218	rs11000755	a	g	0.5782	0.0258	0.0065	7.056e-05	75472218	73712460	10	73712460	10	73712460	*	R	0.454545	3.96923
chr10:73713294:G:A	A	G	0.6013	0.0391	0.5177	0.6809	0.0048	0.0099	0.6255	0	10.149	11	0.517	440683	39106	401577	chr10	73713294	10	10	73713294	73713294	1	1	0.3987	351401	0.1632	10	73713294	*	rs10762558	R	10	75473052	chr10:75473052	rs150352103	a	g	0.5781	0.0258	0.0065	7.056e-05	75473052	73713294	10	73713294	10	73713294	*	R	0.484848	3.96923
chr10:73718401:A:C	A	C	0.3969	0.0398	0.3161	0.4796	-0.0043	0.0099	0.6626	0	9.886	11	0.5406	440683	39106	401577	chr10	73718401	10	10	73718401	73718401	1	1	0.3969	349814	0.1635	10	73718401	*	rs2894040	M	10	75478159	chr10:75478159	rs2894040	a	c	0.4218	-0.0256	0.0065	8.027e-05	75478159	73718401	10	73718401	10	73718401	*	M	-0.434343	-3.93846
chr10:73719066:A:G	A	G	0.3976	0.0393	0.3168	0.4796	-0.0043	0.0099	0.6611	0	9.848	11	0.5441	440683	39106	401577	chr10	73719066	10	10	73719066	73719066	1	1	0.3976	350431	0.1628	10	73719066	*	rs2127365	R	10	75478824	chr10:75478824	rs2127365	a	g	0.4217	-0.0256	0.0065	8.027e-05	75478824	73719066	10	73719066	10	73719066	*	R	-0.434343	-3.93846
chr10:73719367:T:C	T	C	0.4068	0.0384	0.328	0.4861	-0.0063	0.0099	0.5219	0	9.085	11	0.614	440683	39106	401577	chr10	73719367	10	10	73719367	73719367	1	1	0.4068	358540	0.1581	10	73719367	*	rs6480709	Y	10	75479125	chr10:75479125	rs6480709	t	c	0.43	-0.0242	0.0065	0.0001931	75479125	73719367	10	73719367	10	73719367	*	Y	-0.636364	-3.72308
chr10:73720292:C:A	A	C	0.0156	0.0032	0.0072	0.0179	-0.0301	0.041	0.4634	9.4	9.934	9	0.3559	439171	38674	400497	chr10	73720292	10	10	73720292	73720292	0.988953	0.997311	0.0156	13702.1	0.0107	10	73720292	*	rs116978373	M	10	75480050	chr10:75480050	rs116978373	a	c	0.0216	-0.1019	0.026	8.697e-05	75480050	73720292	10	73720292	10	73720292	*	M	-0.734146	-3.91923
chr10:73723573:C:T	T	C	0.6021	0.0394	0.5201	0.6832	0.0042	0.0099	0.6746	0	10.409	11	0.494	440683	39106	401577	chr10	73723573	10	10	73723573	73723573	1	1	0.3979	350696	0.1631	10	73723573	*	rs3933085	Y	10	75483331	chr10:75483331	rs3933085	t	c	0.578	0.0256	0.0065	8.027e-05	75483331	73723573	10	73723573	10	73723573	*	Y	0.424242	3.93846
chr10:73723608:C:T	T	C	0.6035	0.0413	0.5203	0.6899	0.0041	0.0099	0.6794	0	9.758	11	0.5523	440683	39106	401577	chr10	73723608	10	10	73723608	73723608	1	1	0.3965	349462	0.1696	10	73723608	*	rs3849967	Y	10	75483366	chr10:75483366	rs3849967	t	c	0.5782	0.0256	0.0065	8.027e-05	75483366	73723608	10	73723608	10	73723608	*	Y	0.414141	3.93846
chr10:73724246:G:C	C	G	0.6022	0.0393	0.5202	0.683	0.004	0.0099	0.6863	0	10.193	11	0.5131	440683	39106	401577	chr10	73724246	10	10	73724246	73724246	1	1	0.3978	350607	0.1628	10	73724246	*	rs7909544	S	10	75484004	chr10:75484004	rs7909544	c	g	0.5782	0.0256	0.0065	8.027e-05	75484004	73724246	10	73724246	10	73724246	*	S	0.40404	3.93846
chr10:73724428:G:C	C	G	0.6025	0.0395	0.5205	0.684	0.0042	0.0099	0.673	0	9.996	11	0.5308	440683	39106	401577	chr10	73724428	10	10	73724428	73724428	1	1	0.3975	350343	0.1635	10	73724428	*	rs7909802	S	10	75484186	chr10:75484186	rs7909802	c	g	0.5781	0.0257	0.0065	7.527e-05	75484186	73724428	10	73724428	10	73724428	*	S	0.424242	3.95385
chr10:73725563:T:A	A	T	0.5921	0.0379	0.514	0.6696	0.0061	0.0099	0.5383	0	9.712	11	0.5564	440683	39106	401577	chr10	73725563	10	10	73725563	73725563	1	1	0.4079	359509	0.1556	10	73725563	*	rs12766737	W	10	75485321	chr10:75485321	rs12766737	a	t	0.5696	0.0239	0.0065	0.0002317	75485321	73725563	10	73725563	10	73725563	*	W	0.616162	3.67692
chr10:73726695:G:C	C	G	0.6021	0.0394	0.5203	0.6833	0.004	0.0099	0.685	0	10.433	11	0.4919	440683	39106	401577	chr10	73726695	10	10	73726695	73726695	1	1	0.3979	350696	0.163	10	73726695	*	rs10762559	S	10	75486453	chr10:75486453	rs10762559	c	g	0.578	0.0256	0.0065	8.027e-05	75486453	73726695	10	73726695	10	73726695	*	S	0.40404	3.93846
chr10:73727057:T:C	T	C	0.3976	0.0395	0.3162	0.4796	-0.0042	0.0099	0.6747	0	10.002	11	0.5302	440683	39106	401577	chr10	73727057	10	10	73727057	73727057	1	1	0.3976	350431	0.1634	10	73727057	*	rs11000757	Y	10	75486815	chr10:75486815	rs11000757	t	c	0.4219	-0.0256	0.0065	8.027e-05	75486815	73727057	10	73727057	10	73727057	*	Y	-0.424242	-3.93846
chr10:73727740:A:T	A	T	0.3975	0.0394	0.3162	0.4795	-0.0041	0.0099	0.6759	0	10.015	11	0.529	440683	39106	401577	chr10	73727740	10	10	73727740	73727740	1	1	0.3975	350343	0.1633	10	73727740	*	rs7923045	W	10	75487498	chr10:75487498	rs7923045	a	t	0.4219	-0.0256	0.0065	8.027e-05	75487498	73727740	10	73727740	10	73727740	*	W	-0.414141	-3.93846
chr10:73729963:C:T	T	C	0.6024	0.0395	0.5205	0.6837	0.0044	0.0099	0.6531	0	10.08	11	0.5232	440683	39106	401577	chr10	73729963	10	10	73729963	73729963	1	1	0.3976	350431	0.1632	10	73729963	*	rs28736827	Y	10	75489721	chr10:75489721	rs28736827	t	c	0.5781	0.0257	0.0065	7.527e-05	75489721	73729963	10	73729963	10	73729963	*	Y	0.444444	3.95385
chr10:73730085:C:A	A	C	0.5928	0.0386	0.514	0.6719	0.0064	0.0099	0.5154	0	9.303	11	0.594	440683	39106	401577	chr10	73730085	10	10	73730085	73730085	1	1	0.4072	358892	0.1579	10	73730085	*	rs28553894	M	10	75489843	chr10:75489843	rs28553894	a	c	0.5685	0.0245	0.0065	0.0001606	75489843	73730085	10	73730085	10	73730085	*	M	0.646465	3.76923
chr10:73730086:C:A	A	C	0.5928	0.0386	0.514	0.6719	0.0064	0.0099	0.5135	0	9.37	11	0.5878	440683	39106	401577	chr10	73730086	10	10	73730086	73730086	1	1	0.4072	358892	0.1579	10	73730086	*	rs28718766	M	10	75489844	chr10:75489844	rs28718766	a	c	0.5686	0.0245	0.0065	0.0001606	75489844	73730086	10	73730086	10	73730086	*	M	0.646465	3.76923
chr10:73730459:T:C	T	C	0.3975	0.0393	0.3162	0.4781	-0.004	0.0099	0.6825	0	10.06	11	0.525	440683	39106	401577	chr10	73730459	10	10	73730459	73730459	1	1	0.3975	350343	0.1619	10	73730459	*	rs11814282	Y	10	75490217	chr10:75490217	rs11814282	t	c	0.4218	-0.0256	0.0065	8.027e-05	75490217	73730459	10	73730459	10	73730459	*	Y	-0.40404	-3.93846
chr10:73733852:A:T	A	T	0.3975	0.0395	0.3161	0.4795	-0.0042	0.0099	0.6694	0	9.79	11	0.5494	440683	39106	401577	chr10	73733852	10	10	73733852	73733852	1	1	0.3975	350343	0.1634	10	73733852	*	rs11000758	W	10	75493610	chr10:75493610	rs11000758	a	t	0.4216	-0.026	0.0065	6.196e-05	75493610	73733852	10	73733852	10	73733852	*	W	-0.424242	-4
chr10:73733968:G:A	A	G	0.6021	0.0396	0.5203	0.6834	0.004	0.0099	0.6855	0	9.529	11	0.5732	440683	39106	401577	chr10	73733968	10	10	73733968	73733968	1	1	0.3979	350696	0.1631	10	73733968	*	rs11000759	R	10	75493726	chr10:75493726	rs11000759	a	g	0.5776	0.0259	0.0065	6.613e-05	75493726	73733968	10	73733968	10	73733968	*	R	0.40404	3.98462
chr10:73733976:G:A	A	G	0.6024	0.0396	0.5206	0.6839	0.004	0.0099	0.6892	0	9.156	11	0.6075	440683	39106	401577	chr10	73733976	10	10	73733976	73733976	1	1	0.3976	350431	0.1633	10	73733976	*	rs11000760	R	10	75493734	chr10:75493734	rs11000760	a	g	0.5778	0.0259	0.0065	6.613e-05	75493734	73733976	10	73733976	10	73733976	*	R	0.40404	3.98462
chr10:73734599:G:A	A	G	0.0155	0.0031	0.0071	0.0179	-0.0313	0.0411	0.4467	13.2	10.368	9	0.3215	439171	38674	400497	chr10	73734599	10	10	73734599	73734599	0.988953	0.997311	0.0155	13614.3	0.0108	10	73734599	*	rs117454966	R	10	75494357	chr10:75494357	rs117454966	a	g	0.0216	-0.1006	0.026	0.0001069	75494357	73734599	10	73734599	10	73734599	*	R	-0.761557	-3.86923
chr10:73734692:A:G	A	G	0.397	0.0393	0.316	0.4775	-0.0045	0.0099	0.6524	0	9.559	11	0.5704	440683	39106	401577	chr10	73734692	10	10	73734692	73734692	1	1	0.397	349902	0.1615	10	73734692	*	rs12264025	R	10	75494450	chr10:75494450	rs12264025	a	g	0.4215	-0.0259	0.0065	6.613e-05	75494450	73734692	10	73734692	10	73734692	*	R	-0.454545	-3.98462
chr10:73735647:T:G	T	G	0.3974	0.0397	0.3157	0.4796	-0.0044	0.0099	0.655	0	9.704	11	0.5572	440683	39106	401577	chr10	73735647	10	10	73735647	73735647	1	1	0.3974	350255	0.1639	10	73735647	*	rs10762560	K	10	75495405	chr10:75495405	rs10762560	t	g	0.4183	-0.0275	0.0067	4.063e-05	75495405	73735647	10	73735647	10	73735647	*	K	-0.444444	-4.10448
chr10:73736198:G:T	T	G	0.6026	0.0397	0.5206	0.6844	0.0041	0.0099	0.6769	0	9.831	11	0.5457	440683	39106	401577	chr10	73736198	10	10	73736198	73736198	1	1	0.3974	350255	0.1638	10	73736198	*	rs12253408	K	10	75495956	chr10:75495956	rs12253408	t	g	0.5782	0.026	0.0065	6.196e-05	75495956	73736198	10	73736198	10	73736198	*	K	0.414141	4
chr10:73736372:G:A	A	G	0.6018	0.0396	0.5202	0.6829	0.0039	0.0099	0.6963	0	9.998	11	0.5306	440683	39106	401577	chr10	73736372	10	10	73736372	73736372	1	1	0.3982	350960	0.1627	10	73736372	*	rs12253482	R	10	75496130	chr10:75496130	rs12253482	a	g	0.5778	0.0261	0.0065	5.805e-05	75496130	73736372	10	73736372	10	73736372	*	R	0.393939	4.01538
chr10:73736403:C:G	C	G	0.3972	0.0396	0.3155	0.4793	-0.0042	0.0099	0.6712	0	9.67	11	0.5603	440683	39106	401577	chr10	73736403	10	10	73736403	73736403	1	1	0.3972	350079	0.1638	10	73736403	*	rs12253429	S	10	75496161	chr10:75496161	rs12253429	c	g	0.4216	-0.0261	0.0065	5.805e-05	75496161	73736403	10	73736403	10	73736403	*	S	-0.424242	-4.01538
chr10:73743045:G:A	A	G	0.0134	0.0026	0.0061	0.0168	-0.0353	0.0442	0.4248	2.7	9.254	9	0.4142	439171	38674	400497	chr10	73743045	10	10	73743045	73743045	0.988953	0.997311	0.0134	11769.8	0.0107	10	73743045	*	rs141917441	R	10	75502803	chr10:75502803	rs141917441	a	g	0.0184	-0.114	0.0276	3.72e-05	75502803	73743045	10	73743045	10	73743045	*	R	-0.798643	-4.13043
chr10:73743934:T:C	T	C	0.3955	0.0392	0.3161	0.4777	-0.0048	0.0099	0.6282	0	10.197	11	0.5127	440683	39106	401577	chr10	73743934	10	10	73743934	73743934	1	1	0.3955	348580	0.1616	10	73743934	*	rs7076585	Y	10	75503692	chr10:75503692	rs7076585	t	c	0.4217	-0.0262	0.0065	5.437e-05	75503692	73743934	10	73743934	10	73743934	*	Y	-0.484848	-4.03077
chr10:73744271:T:A	A	T	0.6026	0.0396	0.521	0.6843	0.0048	0.0099	0.6262	0	9.793	11	0.5491	440683	39106	401577	chr10	73744271	10	10	73744271	73744271	1	1	0.3974	350255	0.1633	10	73744271	*	rs7080579	W	10	75504029	chr10:75504029	rs7080579	a	t	0.5785	0.0263	0.0065	5.091e-05	75504029	73744271	10	73744271	10	73744271	*	W	0.484848	4.04615
chr10:73749515:C:T	T	C	0.5924	0.0392	0.5132	0.672	0.007	0.0098	0.48	0	9.932	11	0.5365	440683	39106	401577	chr10	73749515	10	10	73749515	73749515	1	1	0.4076	359245	0.1588	10	73749515	*	rs10824031	Y	10	75509273	chr10:75509273	rs10824031	t	c	0.5698	0.0247	0.0065	0.0001418	75509273	73749515	10	73749515	10	73749515	*	Y	0.714286	3.8
chr10:73753039:C:T	T	C	0.5921	0.039	0.5132	0.6723	0.007	0.0098	0.4764	0	9.95	11	0.5349	440683	39106	401577	chr10	73753039	10	10	73753039	73753039	1	1	0.4079	359509	0.1591	10	73753039	*	rs7076525	Y	10	75512797	chr10:75512797	rs7076525	t	c	0.5693	0.0241	0.0064	0.0001611	75512797	73753039	10	73753039	10	73753039	*	Y	0.714286	3.76562
chr10:73756868:G:T	T	G	0.5912	0.0385	0.5129	0.6699	0.0065	0.0099	0.5071	0	10.47	11	0.4886	440683	39106	401577	chr10	73756868	10	10	73756868	73756868	1	1	0.4088	360302	0.157	10	73756868	*	rs11000767	K	10	75516626	chr10:75516626	rs11000767	t	g	0.5696	0.0242	0.0065	0.0001931	75516626	73756868	10	73756868	10	73756868	*	K	0.656566	3.72308
chr10:73757286:G:A	A	G	0.0154	0.0031	0.0072	0.0177	-0.0257	0.0413	0.5336	11.1	10.125	9	0.3404	439171	38674	400497	chr10	73757286	10	10	73757286	73757286	0.988953	0.997311	0.0154	13526.5	0.0105	10	73757286	*	rs183313528	R	10	75517044	chr10:75517044	rs183313528	a	g	0.0216	-0.1004	0.026	0.0001104	75517044	73757286	10	73757286	10	73757286	*	R	-0.622276	-3.86154
chr10:73765044:C:A	A	C	0.6018	0.0393	0.5201	0.6821	0.0051	0.0099	0.6077	0	10.337	11	0.5003	440683	39106	401577	chr10	73765044	10	10	73765044	73765044	1	1	0.3982	350960	0.162	10	73765044	*	rs10762563	M	10	75524802	chr10:75524802	rs10762563	a	c	0.5791	0.0262	0.0065	5.437e-05	75524802	73765044	10	73765044	10	73765044	*	M	0.515152	4.03077
chr10:73768372:G:A	A	G	0.6025	0.0397	0.5204	0.6841	0.0044	0.0099	0.654	0	10.563	11	0.4806	440683	39106	401577	chr10	73768372	10	10	73768372	73768372	1	1	0.3975	350343	0.1637	10	73768372	*	rs10824032	R	10	75528130	chr10:75528130	rs10824032	a	g	0.5792	0.0261	0.0065	5.805e-05	75528130	73768372	10	73768372	10	73768372	*	R	0.444444	4.01538
chr10:73794783:C:G	C	G	0.3977	0.0392	0.3172	0.4789	-0.0039	0.0099	0.6953	0.2	11.018	11	0.4418	440683	39106	401577	chr10	73794783	10	10	73794783	73794783	1	1	0.3977	350519	0.1617	10	73794783	*	rs7908825	V	10	75554541	chr10:75554541	rs7908825	c	g	0.4207	-0.0259	0.0065	6.613e-05	75554541	73794783	10	73794783	10	73794783	*	V	-0.393939	-3.98462
chr10:73802403:C:A	A	C	0.6016	0.0393	0.5206	0.6829	0.0036	0.0099	0.7151	0	10.84	11	0.4568	440683	39106	401577	chr10	73802403	10	10	73802403	73802403	1	1	0.3984	351136	0.1623	10	73802403	*	rs13013	M	10	75562161	chr10:75562161	rs13013	a	c	0.5784	0.0255	0.0065	8.559e-05	75562161	73802403	10	73802403	10	73802403	*	M	0.363636	3.92308
chr10:73811110:G:A	A	G	0.6009	0.0391	0.5203	0.6804	0.0032	0.0099	0.7467	0	10.843	11	0.4565	440683	39106	401577	chr10	73811110	10	10	73811110	73811110	1	1	0.3991	351753	0.1601	10	73811110	*	rs12775558	R	10	75570868	chr10:75570868	rs12775558	a	g	0.5781	0.0254	0.0065	9.124e-05	75570868	73811110	10	73811110	10	73811110	*	R	0.323232	3.90769
chr10:73816608:C:T	T	C	0.5983	0.0401	0.5124	0.6791	0.0038	0.0099	0.7004	0.6	11.064	11	0.4379	440683	39106	401577	chr10	73816608	10	10	73816608	73816608	1	1	0.4017	354045	0.1667	10	73816608	*	rs12262649	Y	10	75576366	chr10:75576366	rs12262649	t	c	0.5752	0.0261	0.0065	5.805e-05	75576366	73816608	10	73816608	10	73816608	*	Y	0.383838	4.01538
chr10:73816616:C:A	A	C	0.5988	0.0402	0.5126	0.6801	0.0042	0.0099	0.669	0	10.927	11	0.4494	440683	39106	401577	chr10	73816616	10	10	73816616	73816616	1	1	0.4012	353604	0.1675	10	73816616	*	rs12262650	N	10	75576374	chr10:75576374	rs12262650	a	c	0.5752	0.0257	0.0065	7.527e-05	75576374	73816616	10	73816616	10	73816616	*	N	0.424242	3.95385
chr10:73818085:G:A	A	G	0.5982	0.0401	0.5124	0.679	0.0037	0.0099	0.7045	0.9	11.103	11	0.4347	440683	39106	401577	chr10	73818085	10	10	73818085	73818085	1	1	0.4018	354133	0.1666	10	73818085	*	rs7080350	R	10	75577843	chr10:75577843	rs7080350	a	g	0.5753	0.0258	0.0065	7.056e-05	75577843	73818085	10	73818085	10	73818085	*	R	0.373737	3.96923
chr10:73819752:C:T	T	C	0.5984	0.0401	0.5124	0.6795	0.0043	0.0099	0.6637	0	10.937	11	0.4486	440683	39106	401577	chr10	73819752	10	10	73819752	73819752	1	1	0.4016	353957	0.1671	10	73819752	*	rs2306328	Y	10	75579510	chr10:75579510	rs2306328	t	c	0.5761	0.0253	0.0065	9.724e-05	75579510	73819752	10	73819752	10	73819752	*	Y	0.434343	3.89231
chr10:73820284:C:T	T	C	0.5985	0.0403	0.5118	0.68	0.0057	0.0099	0.5649	0	10.886	11	0.4528	440683	39106	401577	chr10	73820284	10	10	73820284	73820284	1	1	0.4015	353868	0.1682	10	73820284	*	rs7098444	Y	10	75580042	chr10:75580042	rs7098444	t	c	0.576	0.0254	0.0065	9.124e-05	75580042	73820284	10	73820284	10	73820284	*	Y	0.575758	3.90769
chr10:73834292:G:T	T	G	0.4128	0.036	0.3226	0.483	-0.0062	0.0098	0.5265	0	10.722	11	0.4668	440683	39106	401577	chr10	73834292	10	10	73834292	73834292	1	1	0.4128	363828	0.1604	10	73834292	*	rs2633310	K	10	75594050	chr10:75594050	rs2633310	t	g	0.4392	-0.0255	0.0065	8.559e-05	75594050	73834292	10	73834292	10	73834292	*	K	-0.632653	-3.92308
chr10:73838341:C:T	T	C	0.4123	0.0361	0.3208	0.4833	-0.0064	0.0098	0.5092	0	10.319	11	0.5019	440683	39106	401577	chr10	73838341	10	10	73838341	73838341	1	1	0.4123	363387	0.1625	10	73838341	*	rs2633311	Y	10	75598099	chr10:75598099	rs2633311	t	c	0.439	-0.0252	0.0064	7.96e-05	75598099	73838341	10	73838341	10	73838341	*	Y	-0.653061	-3.9375
chr10:73839369:A:G	A	G	0.5857	0.0362	0.5161	0.6773	0.006	0.0097	0.536	0	10.638	11	0.474	440683	39106	401577	chr10	73839369	10	10	73839369	73839369	1	1	0.4143	365150	0.1612	10	73839369	*	rs2675662	R	10	75599127	chr10:75599127	rs2675662	a	g	0.5607	0.0252	0.0065	0.0001036	75599127	73839369	10	73839369	10	73839369	*	R	0.618557	3.87692
chr10:73841838:C:T	T	C	0.4267	0.0354	0.3351	0.4936	-0.0099	0.0097	0.3104	0	10.296	11	0.504	440683	39106	401577	chr10	73841838	10	10	73841838	73841838	1	1	0.4267	376079	0.1585	10	73841838	*	rs2459446	Y	10	75601596	chr10:75601596	rs2459446	t	c	0.4518	-0.024	0.0064	0.0001715	75601596	73841838	10	73841838	10	73841838	*	Y	-1.02062	-3.75
chr10:73843523:C:T	T	C	0.0142	0.0028	0.0065	0.0205	-0.0304	0.0426	0.4762	0	9.598	10	0.4765	439739	38837	400902	chr10	73843523	10	10	73843523	73843523	0.993121	0.998319	0.0142	12488.6	0.014	10	73843523	*	rs117813164	Y	10	75603281	chr10:75603281	rs117813164	t	c	0.0181	-0.1168	0.0272	1.782e-05	75603281	73843523	10	73843523	10	73843523	*	Y	-0.713615	-4.29412
chr10:73853123:T:C	T	C	0.4325	0.0343	0.3616	0.4964	-0.0106	0.0097	0.2758	0	10.151	11	0.5168	440683	39106	401577	chr10	73853123	10	10	73853123	73853123	1	1	0.4325	381191	0.1348	10	73853123	*	rs2250140	Y	10	75612881	chr10:75612881	rs2250140	t	c	0.4517	-0.024	0.0064	0.0001715	75612881	73853123	10	73853123	10	73853123	*	Y	-1.09278	-3.75
chr10:73857586:A:T	A	T	0.4331	0.0345	0.3532	0.4968	-0.0106	0.0097	0.2745	0	10.745	11	0.4649	440683	39106	401577	chr10	73857586	10	10	73857586	73857586	1	1	0.4331	381720	0.1436	10	73857586	*	rs2664280	W	10	75617344	chr10:75617344	rs2664280	a	t	0.452	-0.0245	0.0065	0.0001606	75617344	73857586	10	73857586	10	73857586	*	W	-1.09278	-3.76923
chr10:73860999:T:C	T	C	0.4333	0.0342	0.3624	0.4949	-0.0102	0.0097	0.2931	0	10.981	11	0.4449	440683	39106	401577	chr10	73860999	10	10	73860999	73860999	1	1	0.4333	381896	0.1325	10	73860999	*	rs2664282	Y	10	75620757	chr10:75620757	rs2664282	t	c	0.4518	-0.0242	0.0064	0.0001512	75620757	73860999	10	73860999	10	73860999	*	Y	-1.05155	-3.78125
chr10:73871790:T:C	T	C	0.4319	0.036	0.3566	0.498	-0.0106	0.0097	0.277	0	10.149	11	0.517	440683	39106	401577	chr10	73871790	10	10	73871790	73871790	1	1	0.4319	380662	0.1414	10	73871790	*	rs2688625	Y	10	75631548	chr10:75631548	rs2688625	t	c	0.4515	-0.0239	0.0064	0.0001825	75631548	73871790	10	73871790	10	73871790	*	Y	-1.09278	-3.73438
chr10:73871997:T:A	A	T	0.5671	0.0344	0.502	0.638	0.0109	0.0097	0.2616	0	10.007	11	0.5298	440683	39106	401577	chr10	73871997	10	10	73871997	73871997	1	1	0.4329	381543	0.136	10	73871997	*	rs2633312	W	10	75631755	chr10:75631755	rs2633312	a	t	0.5485	0.0242	0.0064	0.0001512	75631755	73871997	10	73871997	10	73871997	*	W	1.12371	3.78125
chr10:73873002:C:T	T	C	0.5684	0.0353	0.5047	0.6414	0.0101	0.0097	0.2976	0	10.844	11	0.4564	440683	39106	401577	chr10	73873002	10	10	73873002	73873002	1	1	0.4316	380398	0.1367	10	73873002	*	rs2675671	Y	10	75632760	chr10:75632760	rs2675671	t	c	0.5481	0.0239	0.0064	0.0001825	75632760	73873002	10	73873002	10	73873002	*	Y	1.04124	3.73438
chr10:73876390:G:A	A	G	0.5669	0.0342	0.5015	0.6372	0.0099	0.0097	0.3075	0	9.718	11	0.5559	440683	39106	401577	chr10	73876390	10	10	73876390	73876390	1	1	0.4331	381720	0.1357	10	73876390	*	rs2675668	R	10	75636148	chr10:75636148	rs2675668	a	g	0.5484	0.0242	0.0064	0.0001512	75636148	73876390	10	73876390	10	73876390	*	R	1.02062	3.78125
chr10:73877044:G:A	A	G	0.016	0.0032	0.0073	0.0211	-0.0348	0.0401	0.3847	6.6	10.707	10	0.3808	439739	38837	400902	chr10	73877044	10	10	73877044	73877044	0.993121	0.998319	0.016	14071.6	0.0138	10	73877044	*	rs117678050	R	10	75636802	chr10:75636802	rs117678050	a	g	0.0211	-0.1136	0.0258	1.031e-05	75636802	73877044	10	73877044	10	73877044	*	R	-0.86783	-4.4031
chr10:73893118:G:A	A	G	0.5588	0.0332	0.4992	0.6271	0.0109	0.0097	0.2604	8.6	12.038	11	0.3608	440683	39106	401577	chr10	73893118	10	10	73893118	73893118	1	1	0.4412	388859	0.1279	10	73893118	*	rs2688614	R	10	75652876	chr10:75652876	rs2688614	a	g	0.5425	0.0244	0.0064	0.0001333	75652876	73893118	10	73893118	10	73893118	*	R	1.12371	3.8125
chr10:73894114:C:T	T	C	0.5833	0.0357	0.5159	0.6572	0.0105	0.0098	0.2853	11.3	12.405	11	0.334	440683	39106	401577	chr10	73894114	10	10	73894114	73894114	1	1	0.4167	367265	0.1413	10	73894114	*	rs2675669	Y	10	75653872	chr10:75653872	rs2675669	t	c	0.562	0.0265	0.0065	4.461e-05	75653872	73894114	10	73894114	10	73894114	*	Y	1.07143	4.07692
chr10:73894123:G:A	A	G	0.5586	0.0333	0.4988	0.6269	0.0109	0.0097	0.2599	6.9	11.82	11	0.3773	440683	39106	401577	chr10	73894123	10	10	73894123	73894123	1	1	0.4414	389035	0.1281	10	73894123	*	rs2633307	R	10	75653881	chr10:75653881	rs2633307	a	g	0.5412	0.0243	0.0065	0.0001816	75653881	73894123	10	73894123	10	73894123	*	R	1.12371	3.73846
chr10:73894146:A:T	A	T	0.4262	0.0348	0.3542	0.4921	-0.0087	0.0098	0.3755	7	11.822	11	0.3772	440683	39106	401577	chr10	73894146	10	10	73894146	73894146	1	1	0.4262	375638	0.1379	10	73894146	*	rs2633308	W	10	75653904	chr10:75653904	rs2633308	a	t	0.4466	-0.0246	0.0065	0.0001509	75653904	73894146	10	73894146	10	73894146	*	W	-0.887755	-3.78462
chr10:73895173:G:A	A	G	0.5706	0.0335	0.5099	0.6381	0.0124	0.0097	0.2001	12.5	12.569	11	0.3225	440683	39106	401577	chr10	73895173	10	10	73895173	73895173	1	1	0.4294	378459	0.1282	10	73895173	*	rs2688610	R	10	75654931	chr10:75654931	rs2688610	a	g	0.5509	0.0262	0.0065	5.437e-05	75654931	73895173	10	73895173	10	73895173	*	R	1.27835	4.03077
chr10:73895870:G:C	C	G	0.5739	0.0343	0.5097	0.6451	0.0125	0.0098	0.2	1.4	11.158	11	0.4301	440683	39106	401577	chr10	73895870	10	10	73895870	73895870	1	1	0.4261	375550	0.1354	10	73895870	*	rs2675670	S	10	75655628	chr10:75655628	rs2675670	c	g	0.5549	0.0256	0.0065	8.027e-05	75655628	73895870	10	73895870	10	73895870	*	S	1.27551	3.93846
chr10:73896567:C:T	T	C	0.5587	0.0332	0.4987	0.627	0.0111	0.0097	0.2518	8.9	12.078	11	0.3578	440683	39106	401577	chr10	73896567	10	10	73896567	73896567	1	1	0.4413	388947	0.1283	10	73896567	*	rs72814394	B	10	75656325	chr10:75656325	rs72814394	t	c	0.5424	0.024	0.0065	0.0002181	75656325	73896567	10	73896567	10	73896567	*	B	1.14433	3.69231
chr10:73896889:A:C	A	C	0.4417	0.0327	0.3745	0.5008	-0.0119	0.0097	0.2202	7.4	11.885	11	0.3724	440683	39106	401577	chr10	73896889	10	10	73896889	73896889	1	1	0.4417	389299	0.1263	10	73896889	*	rs2633300	M	10	75656647	chr10:75656647	rs2633300	a	c	0.4533	-0.0249	0.0067	0.0002025	75656647	73896889	10	73896889	10	73896889	*	M	-1.2268	-3.71642
chr10:73896996:T:G	T	G	0.4413	0.0332	0.3729	0.5009	-0.0111	0.0097	0.2547	8.3	11.999	11	0.3637	440683	39106	401577	chr10	73896996	10	10	73896996	73896996	1	1	0.4413	388947	0.128	10	73896996	*	rs2633299	D	10	75656754	chr10:75656754	rs2633299	t	g	0.4573	-0.024	0.0064	0.0001715	75656754	73896996	10	73896996	10	73896996	*	D	-1.14433	-3.75
chr10:73897665:T:G	T	G	0.4414	0.0332	0.3731	0.5012	-0.0112	0.0097	0.2496	8.7	12.045	11	0.3603	440683	39106	401577	chr10	73897665	10	10	73897665	73897665	1	1	0.4414	389035	0.1281	10	73897665	*	rs7081276	K	10	75657423	chr10:75657423	rs7081276	t	g	0.4576	-0.024	0.0065	0.0002181	75657423	73897665	10	73897665	10	73897665	*	K	-1.15464	-3.69231
chr10:73898423:G:A	A	G	0.5588	0.0332	0.4988	0.6271	0.0112	0.0097	0.2469	7.2	11.85	11	0.375	440683	39106	401577	chr10	73898423	10	10	73898423	73898423	1	1	0.4412	388859	0.1283	10	73898423	*	rs2688609	R	10	75658181	chr10:75658181	rs2688609	a	g	0.5425	0.024	0.0065	0.0002181	75658181	73898423	10	73898423	10	73898423	*	R	1.15464	3.69231
chr10:73898591:G:T	T	G	0.5714	0.0337	0.5068	0.6383	0.0125	0.0097	0.1974	11	12.354	11	0.3376	440683	39106	401577	chr10	73898591	10	10	73898591	73898591	1	1	0.4286	377753	0.1315	10	73898591	*	rs2688608	K	10	75658349	chr10:75658349	rs2688608	t	g	0.5509	0.0258	0.0065	7.056e-05	75658349	73898591	10	73898591	10	73898591	*	K	1.28866	3.96923
chr10:73898823:G:A	A	G	0.5598	0.0332	0.4988	0.6272	0.011	0.0097	0.2583	6.4	11.749	11	0.3828	440683	39106	401577	chr10	73898823	10	10	73898823	73898823	1	1	0.4402	387977	0.1284	10	73898823	*	rs2675679	R	10	75658581	chr10:75658581	rs2675679	a	g	0.543	0.0236	0.0064	0.0002198	75658581	73898823	10	73898823	10	73898823	*	R	1.13402	3.6875
chr10:73899106:T:C	T	C	0.4317	0.034	0.3617	0.4932	-0.0127	0.0097	0.1924	11.2	12.383	11	0.3355	440683	39106	401577	chr10	73899106	10	10	73899106	73899106	1	1	0.4317	380486	0.1315	10	73899106	*	rs2675680	Y	10	75658864	chr10:75658864	rs2675680	t	c	0.449	-0.0257	0.0064	5.724e-05	75658864	73899106	10	73899106	10	73899106	*	Y	-1.30928	-4.01562
chr10:73900128:C:T	T	C	0.5587	0.0332	0.4988	0.6268	0.0107	0.0097	0.2693	5.3	11.615	11	0.3933	440683	39106	401577	chr10	73900128	10	10	73900128	73900128	1	1	0.4413	388947	0.128	10	73900128	*	rs1815076	Y	10	75659886	chr10:75659886	rs1815076	t	c	0.5425	0.0239	0.0065	0.0002317	75659886	73900128	10	73900128	10	73900128	*	Y	1.10309	3.67692
chr10:73900512:T:G	T	G	0.4414	0.0332	0.3732	0.5012	-0.0107	0.0097	0.2708	5.1	11.594	11	0.3949	440683	39106	401577	chr10	73900512	10	10	73900512	73900512	1	1	0.4414	389035	0.128	10	73900512	*	rs2675663	K	10	75660270	chr10:75660270	rs2675663	t	g	0.4575	-0.0241	0.0065	0.0002052	75660270	73900512	10	73900512	10	73900512	*	K	-1.10309	-3.70769
chr10:73901391:C:T	T	C	0.5585	0.0331	0.4987	0.6266	0.011	0.0097	0.2589	6.6	11.78	11	0.3804	440683	39106	401577	chr10	73901391	10	10	73901391	73901391	1	1	0.4415	389123	0.1279	10	73901391	*	rs9971038	Y	10	75661149	chr10:75661149	rs9971038	t	c	0.5422	0.0239	0.0065	0.0002317	75661149	73901391	10	73901391	10	73901391	*	Y	1.13402	3.67692
chr10:73901404:G:C	C	G	0.5586	0.0332	0.4987	0.6268	0.0109	0.0097	0.2623	7.4	11.877	11	0.373	440683	39106	401577	chr10	73901404	10	10	73901404	73901404	1	1	0.4414	389035	0.1281	10	73901404	*	rs9971040	S	10	75661162	chr10:75661162	rs9971040	c	g	0.5422	0.0238	0.0065	0.0002461	75661162	73901404	10	73901404	10	73901404	*	S	1.12371	3.66154
chr10:73920478:C:T	T	C	0.5966	0.0361	0.5254	0.6681	0.0066	0.0098	0.5003	27.2	15.111	11	0.1775	440683	39106	401577	chr10	73920478	10	10	73920478	73920478	1	1	0.4034	355543	0.1427	10	73920478	*	rs2461863	Y	10	75680236	chr10:75680236	rs2461863	t	c	0.5731	0.0224	0.0064	0.0004528	75680236	73920478	10	73920478	10	73920478	*	Y	0.673469	3.5
chr10:73947265:C:T	T	C	0.0145	0.0035	0.0048	0.0203	-0.0339	0.0453	0.4545	0	7.982	9	0.5359	439171	38674	400497	chr10	73947265	10	10	73947265	73947265	0.988953	0.997311	0.0145	12736	0.0155	10	73947265	*	rs147058701	Y	10	75707023	chr10:75707023	rs147058701	t	c	0.0211	-0.1225	0.0288	2.095e-05	75707023	73947265	10	73947265	10	73947265	*	Y	-0.748344	-4.25347
chr10:74905724:C:A	A	C	0.0049	0.0007	0.0029	0.0064	-0.0865	0.073	0.2362	0	6.781	7	0.452	435224	37898	397326	chr10	74905724	10	10	74905724	74905724	0.96911	0.989414	0.0049	4265.2	0.0035	10	74905724	*	rs117799825	V	10	76665482	chr10:76665482	rs117799825	a	c	0.0058	0.162	0.0465	0.0004925	76665482	74905724	10	74905724	10	74905724	*	V	-1.18493	3.48387
chr10:75011489:A:G	A	G	0.7338	0.0113	0.7219	0.7638	0.0023	0.011	0.8335	19.5	13.66	11	0.2524	440683	39106	401577	chr10	75011489	10	10	75011489	75011489	1	1	0.2662	234620	0.0419	10	75011489	*	rs12772120	R	10	76771247	chr10:76771247	rs12772120	a	g	0.7269	-0.0294	0.0073	6.037e-05	76771247	75011489	10	75011489	10	75011489	*	R	0.209091	-4.0274
chr10:75055928:G:C	C	G	0.2102	0.0095	0.1769	0.2341	0.0016	0.0118	0.8899	4.9	11.571	11	0.3968	440683	39106	401577	chr10	75055928	10	10	75055928	75055928	1	1	0.2102	185263	0.0572	10	75055928	*	rs12784674	S	10	76815686	chr10:76815686	rs12784674	c	g	0.2178	0.0273	0.0076	0.0003546	76815686	75055928	10	75055928	10	75055928	*	S	0.135593	3.59211
chr10:75058179:C:T	T	C	0.2497	0.0096	0.2188	0.2748	0.0167	0.011	0.1286	0	9.269	11	0.5971	440683	39106	401577	chr10	75058179	10	10	75058179	75058179	1	1	0.2497	220077	0.056	10	75058179	*	rs1993005	Y	10	76817937	chr10:76817937	rs1993005	t	c	0.2507	0.0267	0.0073	0.0002695	76817937	75058179	10	75058179	10	75058179	*	Y	1.51818	3.65753
chr10:75060064:G:A	A	G	0.2411	0.0104	0.2078	0.265	0.0134	0.0111	0.2298	0	9.675	11	0.5599	440683	39106	401577	chr10	75060064	10	10	75060064	75060064	1	1	0.2411	212497	0.0572	10	75060064	*	rs11001265	R	10	76819822	chr10:76819822	rs11001265	a	g	0.2455	0.026	0.0074	0.0004696	76819822	75060064	10	75060064	10	75060064	*	R	1.20721	3.51351
chr10:75060552:A:G	A	G	0.7588	0.0104	0.735	0.792	-0.0134	0.0111	0.2282	0	9.786	11	0.5498	440683	39106	401577	chr10	75060552	10	10	75060552	75060552	1	1	0.2412	212585	0.057	10	75060552	*	rs10824259	R	10	76820310	chr10:76820310	rs10824259	a	g	0.7543	-0.0262	0.0074	0.0004244	76820310	75060552	10	75060552	10	75060552	*	R	-1.20721	-3.54054
chr10:75060749:G:A	A	G	0.2414	0.0101	0.2082	0.265	0.0134	0.0111	0.2288	0	9.793	11	0.5491	440683	39106	401577	chr10	75060749	10	10	75060749	75060749	1	1	0.2414	212762	0.0568	10	75060749	*	rs10824260	R	10	76820507	chr10:76820507	rs10824260	a	g	0.2455	0.0261	0.0074	0.0004465	76820507	75060749	10	75060749	10	75060749	*	R	1.20721	3.52703
chr10:75061461:C:T	T	C	0.241	0.0103	0.2078	0.2646	0.0132	0.0111	0.2345	0	9.664	11	0.5608	440683	39106	401577	chr10	75061461	10	10	75061461	75061461	1	1	0.241	212409	0.0568	10	75061461	*	rs12763873	Y	10	76821219	chr10:76821219	rs12763873	t	c	0.2449	0.026	0.0074	0.0004696	76821219	75061461	10	75061461	10	75061461	*	Y	1.18919	3.51351
chr10:75061694:C:T	T	C	0.2434	0.0099	0.211	0.2657	0.0138	0.0111	0.2147	0	9.307	11	0.5935	440683	39106	401577	chr10	75061694	10	10	75061694	75061694	1	1	0.2434	214524	0.0547	10	75061694	*	rs11001268	Y	10	76821452	chr10:76821452	rs11001268	t	c	0.247	0.0259	0.0074	0.0004939	76821452	75061694	10	75061694	10	75061694	*	Y	1.24324	3.5
chr10:75062167:C:T	T	C	0.3252	0.0137	0.2813	0.3489	0.0115	0.0102	0.2586	0	8.839	11	0.6367	440683	39106	401577	chr10	75062167	10	10	75062167	75062167	1	1	0.3252	286620	0.0676	10	75062167	*	rs10740447	Y	10	76821925	chr10:76821925	rs10740447	t	c	0.3267	0.0249	0.0068	0.0002535	76821925	75062167	10	75062167	10	75062167	*	Y	1.12745	3.66176
chr10:75062212:T:C	T	C	0.6754	0.0137	0.6511	0.7186	-0.0116	0.0102	0.2539	0	8.764	11	0.6437	440683	39106	401577	chr10	75062212	10	10	75062212	75062212	1	1	0.3246	286091	0.0675	10	75062212	*	rs10740448	Y	10	76821970	chr10:76821970	rs10740448	t	c	0.6733	-0.0249	0.0068	0.0002535	76821970	75062212	10	75062212	10	75062212	*	Y	-1.13725	-3.66176
chr10:75062268:C:T	T	C	0.2417	0.0105	0.2085	0.2655	0.0138	0.0111	0.2163	0	9.879	11	0.5413	440683	39106	401577	chr10	75062268	10	10	75062268	75062268	1	1	0.2417	213026	0.057	10	75062268	*	rs11001269	Y	10	76822026	chr10:76822026	rs11001269	t	c	0.2457	0.0262	0.0074	0.0004244	76822026	75062268	10	75062268	10	75062268	*	Y	1.24324	3.54054
chr10:75062296:C:T	T	C	0.2418	0.0105	0.2087	0.2655	0.0138	0.0111	0.2165	0	9.79	11	0.5494	440683	39106	401577	chr10	75062296	10	10	75062296	75062296	1	1	0.2418	213114	0.0568	10	75062296	*	rs11001270	Y	10	76822054	chr10:76822054	rs11001270	t	c	0.2457	0.0262	0.0074	0.0004244	76822054	75062296	10	75062296	10	75062296	*	Y	1.24324	3.54054
chr10:75062502:G:A	A	G	0.2495	0.0096	0.2183	0.2754	0.0173	0.011	0.117	0	9.507	11	0.5752	440683	39106	401577	chr10	75062502	10	10	75062502	75062502	1	1	0.2495	219901	0.0571	10	75062502	*	rs11001271	R	10	76822260	chr10:76822260	rs11001271	a	g	0.2513	0.0267	0.0073	0.0002695	76822260	75062502	10	75062502	10	75062502	*	R	1.57273	3.65753
chr10:75063406:A:G	A	G	0.6747	0.0137	0.651	0.7187	-0.0119	0.0102	0.2398	0	8.722	11	0.6475	440683	39106	401577	chr10	75063406	10	10	75063406	75063406	1	1	0.3253	286708	0.0677	10	75063406	*	rs11001272	R	10	76823164	chr10:76823164	rs11001272	a	g	0.6744	-0.0244	0.0068	0.0003368	76823164	75063406	10	75063406	10	75063406	*	R	-1.16667	-3.58824
chr10:75068565:C:A	A	C	0.3289	0.0131	0.2842	0.3518	0.0119	0.0102	0.2406	0	9.065	11	0.6159	440683	39106	401577	chr10	75068565	10	10	75068565	75068565	1	1	0.3289	289881	0.0676	10	75068565	*	rs4745762	M	10	76828323	chr10:76828323	rs4745762	a	c	0.3299	0.0239	0.0068	0.0004451	76828323	75068565	10	75068565	10	75068565	*	M	1.16667	3.51471
chr10:75069999:A:G	A	G	0.687	0.012	0.6638	0.731	-0.0024	0.0103	0.813	0	10.761	11	0.4635	440683	39106	401577	chr10	75069999	10	10	75069999	75069999	1	1	0.313	275868	0.0672	10	75069999	*	rs11001278	R	10	76829757	chr10:76829757	rs11001278	a	g	0.6846	-0.0243	0.0069	0.0004373	76829757	75069999	10	75069999	10	75069999	*	R	-0.23301	-3.52174
chr10:75070006:T:C	T	C	0.6325	0.0101	0.6114	0.6715	-0.0058	0.0099	0.5571	7.5	11.889	11	0.3721	440683	39106	401577	chr10	75070006	10	10	75070006	75070006	1	1	0.3675	323902	0.0601	10	75070006	*	rs1972997	Y	10	76829764	chr10:76829764	rs1972997	t	c	0.6355	-0.024	0.0067	0.0003415	76829764	75070006	10	75070006	10	75070006	*	Y	-0.585859	-3.58209
chr10:75070387:C:G	C	G	0.6389	0.0109	0.6175	0.6793	-0.0017	0.01	0.8629	0	10.714	11	0.4675	440683	39106	401577	chr10	75070387	10	10	75070387	75070387	1	1	0.3611	318261	0.0618	10	75070387	*	rs750531	S	10	76830145	chr10:76830145	rs750531	c	g	0.641	-0.0251	0.0067	0.0001799	76830145	75070387	10	75070387	10	75070387	*	S	-0.17	-3.74627
chr10:75072734:T:C	T	C	0.6319	0.0093	0.6141	0.6705	-0.0045	0.0099	0.6532	5.9	11.692	11	0.3872	440683	39106	401577	chr10	75072734	10	10	75072734	75072734	1	1	0.3681	324431	0.0564	10	75072734	*	rs921325	Y	10	76832492	chr10:76832492	rs921325	t	c	0.6364	-0.0243	0.0067	0.0002875	76832492	75072734	10	75072734	10	75072734	*	Y	-0.454545	-3.62687
chr10:75072752:G:A	A	G	0.368	0.0093	0.3291	0.3856	0.004	0.0099	0.6846	6.2	11.724	11	0.3848	440683	39106	401577	chr10	75072752	10	10	75072752	75072752	1	1	0.368	324343	0.0565	10	75072752	*	rs921326	R	10	76832510	chr10:76832510	rs921326	a	g	0.3641	0.0246	0.0067	0.0002415	76832510	75072752	10	75072752	10	75072752	*	R	0.40404	3.67164
chr10:75079597:A:G	A	G	0.4845	0.0075	0.4657	0.508	-0.004	0.0095	0.677	47.2	20.835	11	0.03512	440683	39106	401577	chr10	75079597	10	10	75079597	75079597	1	1	0.4845	427022	0.0423	10	75079597	*	rs7475340	R	10	76839355	chr10:76839355	rs7475340	a	g	0.4923	-0.0231	0.0064	0.0002983	76839355	75079597	10	75079597	10	75079597	*	R	-0.421053	-3.60937
chr10:75082310:T:C	T	C	0.4848	0.0081	0.4657	0.5176	-0.0037	0.0095	0.6949	47.8	21.08	11	0.03255	440683	39106	401577	chr10	75082310	10	10	75082310	75082310	1	1	0.4848	427286	0.0519	10	75082310	*	rs4746259	Y	10	76842068	chr10:76842068	rs4746259	t	c	0.4922	-0.0232	0.0064	0.0002807	76842068	75082310	10	75082310	10	75082310	*	Y	-0.389474	-3.625
chr10:75083476:A:G	A	G	0.6418	0.0064	0.631	0.6614	-0.0079	0.0099	0.4287	13.1	12.662	11	0.316	440683	39106	401577	chr10	75083476	10	10	75083476	75083476	1	1	0.3582	315705	0.0304	10	75083476	*	rs10824266	R	10	76843234	chr10:76843234	rs10824266	a	g	0.6388	-0.0245	0.0066	0.0002038	76843234	75083476	10	75083476	10	75083476	*	R	-0.79798	-3.71212
chr10:75085874:T:C	T	C	0.4751	0.0083	0.4545	0.5098	-0.0022	0.0095	0.819	53.8	23.829	11	0.01348	440683	39106	401577	chr10	75085874	10	10	75085874	75085874	1	1	0.4751	418737	0.0553	10	75085874	*	rs4746261	Y	10	76845632	chr10:76845632	rs4746261	t	c	0.4865	-0.0267	0.0064	2.909e-05	76845632	75085874	10	75085874	10	75085874	*	Y	-0.231579	-4.17188
chr10:75085937:T:G	T	G	0.6395	0.0062	0.6278	0.6589	-0.0078	0.0099	0.4335	22	14.101	11	0.2275	440683	39106	401577	chr10	75085937	10	10	75085937	75085937	1	1	0.3605	317732	0.0311	10	75085937	*	rs10824268	K	10	76845695	chr10:76845695	rs10824268	t	g	0.637	-0.0247	0.0066	0.0001807	76845695	75085937	10	75085937	10	75085937	*	K	-0.787879	-3.74242
chr10:75086115:G:C	C	G	0.3596	0.0065	0.3404	0.3722	0.0087	0.0099	0.3821	18	13.421	11	0.2667	440683	39106	401577	chr10	75086115	10	10	75086115	75086115	1	1	0.3596	316939	0.0318	10	75086115	*	rs11001291	S	10	76845873	chr10:76845873	rs11001291	c	g	0.3625	0.0243	0.0066	0.0002297	76845873	75086115	10	75086115	10	75086115	*	S	0.878788	3.68182
chr10:75086620:T:C	T	C	0.6404	0.0065	0.6276	0.6596	-0.0087	0.0099	0.3789	18.7	13.526	11	0.2604	440683	39106	401577	chr10	75086620	10	10	75086620	75086620	1	1	0.3596	316939	0.032	10	75086620	*	rs10740449	Y	10	76846378	chr10:76846378	rs10740449	t	c	0.6374	-0.0243	0.0066	0.0002297	76846378	75086620	10	75086620	10	75086620	*	Y	-0.878788	-3.68182
chr10:75087112:G:A	A	G	0.3597	0.0065	0.3404	0.3723	0.0088	0.0099	0.3733	17.9	13.404	11	0.2678	440683	39106	401577	chr10	75087112	10	10	75087112	75087112	1	1	0.3597	317027	0.0319	10	75087112	*	rs2894244	R	10	76846870	chr10:76846870	rs2894244	a	g	0.3625	0.0243	0.0066	0.0002297	76846870	75087112	10	75087112	10	75087112	*	R	0.888889	3.68182
chr10:75087732:C:T	T	C	0.5238	0.0087	0.4904	0.5454	0.0021	0.0095	0.8231	53.8	23.788	11	0.01366	440683	39106	401577	chr10	75087732	10	10	75087732	75087732	1	1	0.4762	419706	0.055	10	75087732	*	rs7903537	Y	10	76847490	chr10:76847490	rs7903537	t	c	0.5138	0.0262	0.0064	4.093e-05	76847490	75087732	10	75087732	10	75087732	*	Y	0.221053	4.09375
chr10:75088213:T:G	T	G	0.4753	0.0088	0.4546	0.5096	-0.0018	0.0095	0.8482	56.2	25.117	11	0.008763	440683	39106	401577	chr10	75088213	10	10	75088213	75088213	1	1	0.4753	418913	0.055	10	75088213	*	rs2395136	K	10	76847971	chr10:76847971	rs2395136	t	g	0.4859	-0.0265	0.0064	3.337e-05	76847971	75088213	10	75088213	10	75088213	*	K	-0.189474	-4.14062
chr10:75088235:G:C	C	G	0.4124	0.0085	0.3854	0.4328	0.0086	0.0097	0.3754	38.8	17.981	11	0.08202	440683	39106	401577	chr10	75088235	10	10	75088235	75088235	1	1	0.4124	363475	0.0474	10	75088235	*	rs2395137	S	10	76847993	chr10:76847993	rs2395137	c	g	0.41	0.0261	0.0065	5.805e-05	76847993	75088235	10	75088235	10	75088235	*	S	0.886598	4.01538
chr10:75088766:C:T	T	C	0.41	0.0086	0.3847	0.4314	0.008	0.0097	0.4067	38.9	17.999	11	0.0816	440683	39106	401577	chr10	75088766	10	10	75088766	75088766	1	1	0.41	361360	0.0467	10	75088766	*	rs2002023	Y	10	76848524	chr10:76848524	rs2002023	t	c	0.4088	0.0258	0.0065	7.056e-05	76848524	75088766	10	75088766	10	75088766	*	Y	0.824742	3.96923
chr10:75091101:C:T	T	C	0.4116	0.0086	0.3853	0.4316	0.009	0.0097	0.3529	38.6	17.907	11	0.08376	440683	39106	401577	chr10	75091101	10	10	75091101	75091101	1	1	0.4116	362770	0.0463	10	75091101	*	rs7082123	Y	10	76850859	chr10:76850859	rs7082123	t	c	0.4093	0.0258	0.0065	7.056e-05	76850859	75091101	10	75091101	10	75091101	*	Y	0.927835	3.96923
chr10:75091693:A:G	A	G	0.5876	0.0083	0.5682	0.6145	-0.0083	0.0097	0.3889	41.2	18.706	11	0.06658	440683	39106	401577	chr10	75091693	10	10	75091693	75091693	1	1	0.4124	363475	0.0463	10	75091693	*	rs6480768	R	10	76851451	chr10:76851451	rs6480768	a	g	0.59	-0.0261	0.0065	5.805e-05	76851451	75091693	10	75091693	10	75091693	*	R	-0.85567	-4.01538
chr10:75091745:A:T	A	T	0.5885	0.0086	0.5685	0.6146	-0.009	0.0097	0.3494	38.9	17.995	11	0.08169	440683	39106	401577	chr10	75091745	10	10	75091745	75091745	1	1	0.4115	362682	0.0461	10	75091745	*	rs6480769	W	10	76851503	chr10:76851503	rs6480769	a	t	0.5903	-0.0257	0.0065	7.527e-05	76851503	75091745	10	75091745	10	75091745	*	W	-0.927835	-3.95385
chr10:75093631:G:C	C	G	0.4127	0.0083	0.3856	0.4317	0.0081	0.0097	0.4034	39.5	18.186	11	0.07737	440683	39106	401577	chr10	75093631	10	10	75093631	75093631	1	1	0.4127	363740	0.0461	10	75093631	*	rs4746262	S	10	76853389	chr10:76853389	rs4746262	c	g	0.4101	0.0262	0.0065	5.437e-05	76853389	75093631	10	75093631	10	75093631	*	S	0.835052	4.03077
chr10:75094806:C:T	T	C	0.4126	0.008	0.3902	0.4317	0.009	0.0096	0.3517	36.1	17.223	11	0.1015	440683	39106	401577	chr10	75094806	10	10	75094806	75094806	1	1	0.4126	363652	0.0415	10	75094806	*	rs3088142	Y	10	76854564	chr10:76854564	rs3088142	t	c	0.4092	0.026	0.0065	6.196e-05	76854564	75094806	10	75094806	10	75094806	*	Y	0.9375	4
chr10:75096113:G:A	A	G	0.4709	0.0072	0.4405	0.4848	-0.0001	0.0095	0.9878	19.6	13.685	11	0.2509	440683	39106	401577	chr10	75096113	10	10	75096113	75096113	1	1	0.4709	415035	0.0443	10	75096113	*	rs10824271	R	10	76855871	chr10:76855871	rs10824271	a	g	0.4661	0.0239	0.0064	0.0001825	76855871	75096113	10	75096113	10	75096113	*	R	-0.0105263	3.73438
chr10:75098799:A:G	A	G	0.6083	0.008	0.5941	0.6334	-0.0132	0.0097	0.1737	27	15.069	11	0.1794	440683	39106	401577	chr10	75098799	10	10	75098799	75098799	1	1	0.3917	345231	0.0393	10	75098799	*	rs6480770	R	10	76858557	chr10:76858557	rs6480770	a	g	0.61	-0.0242	0.0065	0.0001931	76858557	75098799	10	75098799	10	75098799	*	R	-1.36082	-3.72308
chr10:75101922:T:C	T	C	0.5821	0.0088	0.5649	0.6087	-0.0086	0.0096	0.3692	40.6	18.517	11	0.07034	440683	39106	401577	chr10	75101922	10	10	75101922	75101922	1	1	0.4179	368323	0.0438	10	75101922	*	rs6480771	Y	10	76861680	chr10:76861680	rs6480771	t	c	0.5866	-0.0262	0.0065	5.437e-05	76861680	75101922	10	75101922	10	75101922	*	Y	-0.895833	-4.03077
chr10:75114194:T:C	T	C	0.5843	0.009	0.5662	0.612	-0.0073	0.0096	0.4484	41.1	18.688	11	0.06694	440683	39106	401577	chr10	75114194	10	10	75114194	75114194	1	1	0.4157	366384	0.0458	10	75114194	*	rs4746264	Y	10	76873952	chr10:76873952	rs4746264	t	c	0.5899	-0.0246	0.0067	0.0002415	76873952	75114194	10	75114194	10	75114194	*	Y	-0.760417	-3.67164
chr10:75118267:G:A	A	G	0.4154	0.009	0.3876	0.4338	0.0075	0.0096	0.4369	42.4	19.105	11	0.05923	440683	39106	401577	chr10	75118267	10	10	75118267	75118267	1	1	0.4154	366119	0.0462	10	75118267	*	rs9299525	R	10	76878025	chr10:76878025	rs9299525	a	g	0.412	0.0245	0.0065	0.0001606	76878025	75118267	10	75118267	10	75118267	*	R	0.78125	3.76923
chr10:75119277:A:C	A	C	0.5845	0.009	0.5662	0.612	-0.0072	0.0096	0.4551	42.1	18.992	11	0.06124	440683	39106	401577	chr10	75119277	10	10	75119277	75119277	1	1	0.4155	366208	0.0458	10	75119277	*	rs7072512	M	10	76879035	chr10:76879035	rs7072512	a	c	0.588	-0.0245	0.0065	0.0001606	76879035	75119277	10	75119277	10	75119277	*	M	-0.75	-3.76923
chr10:75119804:T:G	T	G	0.5845	0.009	0.5662	0.612	-0.007	0.0096	0.4661	42.1	19.003	11	0.06104	440683	39106	401577	chr10	75119804	10	10	75119804	75119804	1	1	0.4155	366208	0.0458	10	75119804	*	rs10762658	K	10	76879562	chr10:76879562	rs10762658	t	g	0.588	-0.0246	0.0065	0.0001509	76879562	75119804	10	75119804	10	75119804	*	K	-0.729167	-3.78462
chr10:75131338:T:C	T	C	0.584	0.0088	0.5662	0.6111	-0.007	0.0096	0.4686	43.1	19.33	11	0.05542	440683	39106	401577	chr10	75131338	10	10	75131338	75131338	1	1	0.416	366648	0.0449	10	75131338	*	rs7088974	Y	10	76891096	chr10:76891096	rs7088974	t	c	0.5881	-0.0246	0.0065	0.0001509	76891096	75131338	10	75131338	10	75131338	*	Y	-0.729167	-3.78462
chr10:75136804:T:C	T	C	0.5842	0.0089	0.5662	0.6122	-0.007	0.0096	0.4672	43.2	19.365	11	0.05485	440683	39106	401577	chr10	75136804	10	10	75136804	75136804	1	1	0.4158	366472	0.046	10	75136804	*	rs7079694	Y	10	76896562	chr10:76896562	rs7079694	t	c	0.5881	-0.0247	0.0065	0.0001418	76896562	75136804	10	75136804	10	75136804	*	Y	-0.729167	-3.8
chr10:75139253:G:A	A	G	0.4158	0.0091	0.3879	0.4338	0.0068	0.0096	0.4776	43.5	19.485	11	0.05292	440683	39106	401577	chr10	75139253	10	10	75139253	75139253	1	1	0.4158	366472	0.0459	10	75139253	*	rs2395140	R	10	76899011	chr10:76899011	rs2395140	a	g	0.4118	0.0248	0.0065	0.0001333	76899011	75139253	10	75139253	10	75139253	*	R	0.708333	3.81538
chr10:75144379:G:A	A	G	0.4158	0.0091	0.3879	0.4338	0.007	0.0096	0.4661	44.3	19.751	11	0.04888	440683	39106	401577	chr10	75144379	10	10	75144379	75144379	1	1	0.4158	366472	0.0459	10	75144379	*	rs2997754	R	10	76904137	chr10:76904137	rs2997754	a	g	0.4118	0.0248	0.0065	0.0001333	76904137	75144379	10	75144379	10	75144379	*	R	0.729167	3.81538
chr10:75145940:A:T	A	T	0.5842	0.0091	0.5661	0.6121	-0.007	0.0096	0.4683	45.9	20.337	11	0.04093	440683	39106	401577	chr10	75145940	10	10	75145940	75145940	1	1	0.4158	366472	0.046	10	75145940	*	rs2657286	D	10	76905698	chr10:76905698	rs2657286	a	t	0.5882	-0.0247	0.0065	0.0001418	76905698	75145940	10	75145940	10	75145940	*	D	-0.729167	-3.8
chr10:75153271:T:C	T	C	0.5842	0.0091	0.5661	0.6121	-0.0072	0.0096	0.4546	46.8	20.67	11	0.03695	440683	39106	401577	chr10	75153271	10	10	75153271	75153271	1	1	0.4158	366472	0.046	10	75153271	*	rs10824285	Y	10	76913029	chr10:76913029	rs10824285	t	c	0.588	-0.0248	0.0065	0.0001333	76913029	75153271	10	75153271	10	75153271	*	Y	-0.75	-3.81538
chr10:75159132:C:T	T	C	0.4156	0.0092	0.3879	0.4339	0.007	0.0096	0.4674	47.5	20.935	11	0.03405	440683	39106	401577	chr10	75159132	10	10	75159132	75159132	1	1	0.4156	366296	0.046	10	75159132	*	rs2804522	Y	10	76918890	chr10:76918890	rs2804522	t	c	0.4119	0.0247	0.0065	0.0001418	76918890	75159132	10	75159132	10	75159132	*	Y	0.729167	3.8
chr10:75160441:T:C	T	C	0.5841	0.0091	0.5661	0.612	-0.007	0.0096	0.4679	46.6	20.613	11	0.03761	440683	39106	401577	chr10	75160441	10	10	75160441	75160441	1	1	0.4159	366560	0.0459	10	75160441	*	rs2657283	Y	10	76920199	chr10:76920199	rs2657283	t	c	0.5881	-0.0247	0.0065	0.0001418	76920199	75160441	10	75160441	10	75160441	*	Y	-0.729167	-3.8
chr10:75161310:C:T	T	C	0.416	0.0091	0.3879	0.4339	0.0068	0.0096	0.482	47.2	20.826	11	0.03522	440683	39106	401577	chr10	75161310	10	10	75161310	75161310	1	1	0.416	366648	0.046	10	75161310	*	rs2047951	Y	10	76921068	chr10:76921068	rs2047951	t	c	0.4118	0.025	0.0065	0.0001176	76921068	75161310	10	75161310	10	75161310	*	Y	0.708333	3.84615
chr10:75161584:A:G	A	G	0.5841	0.0092	0.5661	0.6121	-0.007	0.0096	0.4701	46.8	20.691	11	0.03672	440683	39106	401577	chr10	75161584	10	10	75161584	75161584	1	1	0.4159	366560	0.046	10	75161584	*	rs2804523	R	10	76921342	chr10:76921342	rs2804523	a	g	0.5881	-0.0247	0.0065	0.0001418	76921342	75161584	10	75161584	10	75161584	*	R	-0.729167	-3.8
chr10:75164166:T:C	T	C	0.5841	0.0092	0.566	0.6121	-0.007	0.0096	0.4663	47	20.743	11	0.03613	440683	39106	401577	chr10	75164166	10	10	75164166	75164166	1	1	0.4159	366560	0.0461	10	75164166	*	rs2657285	Y	10	76923924	chr10:76923924	rs2657285	t	c	0.5881	-0.0248	0.0065	0.0001333	76923924	75164166	10	75164166	10	75164166	*	Y	-0.729167	-3.81538
chr10:75166013:T:C	T	C	0.5842	0.0092	0.566	0.6122	-0.0071	0.0096	0.4593	47	20.754	11	0.03601	440683	39106	401577	chr10	75166013	10	10	75166013	75166013	1	1	0.4158	366472	0.0462	10	75166013	*	rs7899946	Y	10	76925771	chr10:76925771	rs7899946	t	c	0.5881	-0.0246	0.0065	0.0001509	76925771	75166013	10	75166013	10	75166013	*	Y	-0.739583	-3.78462
chr10:75166945:T:C	T	C	0.5832	0.0093	0.566	0.611	-0.0071	0.0096	0.4587	46.8	20.684	11	0.03679	440683	39106	401577	chr10	75166945	10	10	75166945	75166945	1	1	0.4168	367353	0.045	10	75166945	*	rs2657291	Y	10	76926703	chr10:76926703	rs2657291	t	c	0.5882	-0.025	0.0065	0.0001176	76926703	75166945	10	75166945	10	75166945	*	Y	-0.739583	-3.84615
chr10:75172251:T:C	T	C	0.5841	0.0092	0.566	0.6121	-0.0071	0.0096	0.4645	47	20.747	11	0.03608	440683	39106	401577	chr10	75172251	10	10	75172251	75172251	1	1	0.4159	366560	0.0461	10	75172251	*	rs10824286	Y	10	76932009	chr10:76932009	rs10824286	t	c	0.5882	-0.0247	0.0065	0.0001418	76932009	75172251	10	75172251	10	75172251	*	Y	-0.739583	-3.8
chr10:75185189:G:A	A	G	0.416	0.0092	0.3877	0.434	0.0074	0.0097	0.4461	47.5	20.943	11	0.03396	440683	39106	401577	chr10	75185189	10	10	75185189	75185189	1	1	0.416	366648	0.0463	10	75185189	*	rs4746270	R	10	76944947	chr10:76944947	rs4746270	a	g	0.4118	0.0247	0.0065	0.0001418	76944947	75185189	10	75185189	10	75185189	*	R	0.762887	3.8
chr10:75193267:G:C	C	G	0.4114	0.0089	0.3813	0.4295	0.0068	0.0097	0.4802	46.3	20.479	11	0.03919	440683	39106	401577	chr10	75193267	10	10	75193267	75193267	1	1	0.4114	362594	0.0482	10	75193267	*	rs2657294	S	10	76953025	chr10:76953025	rs2657294	c	g	0.4069	0.0243	0.0065	0.0001816	76953025	75193267	10	75193267	10	75193267	*	S	0.701031	3.73846
chr10:75278971:A:G	A	G	0.6105	0.0088	0.5885	0.6387	0.0064	0.0098	0.5103	60.3	27.732	11	0.003557	440683	39106	401577	chr10	75278971	10	10	75278971	75278971	1	1	0.3895	343292	0.0502	10	75278971	*	rs1149709	R	10	77038729	chr10:77038729	rs1149709	a	g	0.5983	0.0238	0.0065	0.0002461	77038729	75278971	10	75278971	10	75278971	*	R	0.653061	3.66154
chr10:75281411:A:G	A	G	0.6112	0.0088	0.5904	0.6392	0.0075	0.0098	0.4415	61.8	28.791	11	0.002446	440683	39106	401577	chr10	75281411	10	10	75281411	75281411	1	1	0.3888	342675	0.0488	10	75281411	*	rs1149711	R	10	77041169	chr10:77041169	rs1149711	a	g	0.5997	0.0244	0.0065	0.0001708	77041169	75281411	10	75281411	10	75281411	*	R	0.765306	3.75385
chr10:75457322:A:G	A	G	0.8875	0.0068	0.8719	0.906	0.0192	0.0152	0.2057	26.6	14.979	11	0.1835	440683	39106	401577	chr10	75457322	10	10	75457322	75457322	1	1	0.1125	99153.7	0.0341	10	75457322	*	rs71473777	R	10	77217080	chr10:77217080	rs71473777	a	g	0.884	-0.0406	0.0099	4.47e-05	77217080	75457322	10	75457322	10	75457322	*	R	1.26316	-4.10101
chr10:75461986:A:C	A	C	0.4432	0.0147	0.4145	0.4771	-0.0058	0.0097	0.546	35.5	17.054	11	0.1063	440683	39106	401577	chr10	75461986	10	10	75461986	75461986	1	1	0.4432	390621	0.0626	10	75461986	*	rs11001399	M	10	77221744	chr10:77221744	rs11001399	a	c	0.4399	0.0223	0.0064	0.0004802	77221744	75461986	10	75461986	10	75461986	*	M	-0.597938	3.48438
chr10:75466575:C:T	T	C	0.1122	0.0068	0.0941	0.1271	-0.0181	0.0152	0.2337	24.9	14.641	11	0.1996	440683	39106	401577	chr10	75466575	10	10	75466575	75466575	1	1	0.1122	98889.3	0.033	10	75466575	*	rs35173595	Y	10	77226333	chr10:77226333	rs35173595	t	c	0.1158	0.0411	0.0099	3.596e-05	77226333	75466575	10	75466575	10	75466575	*	Y	-1.19079	4.15152
chr10:75471224:G:A	A	G	0.1207	0.0065	0.099	0.1321	-0.0122	0.0147	0.4061	47.6	21.006	11	0.03331	440683	39106	401577	chr10	75471224	10	10	75471224	75471224	1	1	0.1207	106381	0.0331	10	75471224	*	rs7912710	R	10	77230982	chr10:77230982	rs7912710	a	g	0.1215	0.044	0.0097	6.222e-06	77230982	75471224	10	75471224	10	75471224	*	R	-0.829932	4.53608
chr10:75474055:C:T	T	C	0.1201	0.007	0.0983	0.1316	-0.0117	0.0148	0.4291	49.9	21.939	11	0.02485	440683	39106	401577	chr10	75474055	10	10	75474055	75474055	1	1	0.1201	105852	0.0333	10	75474055	*	rs2043089	Y	10	77233813	chr10:77233813	rs2043089	t	c	0.1201	0.0472	0.0098	1.621e-06	77233813	75474055	10	75474055	10	75474055	*	Y	-0.790541	4.81633
chr10:75475080:A:G	A	G	0.878	0.0068	0.8673	0.901	0.013	0.0147	0.3772	48.9	21.54	11	0.02819	440683	39106	401577	chr10	75475080	10	10	75475080	75475080	1	1	0.122	107527	0.0337	10	75475080	*	rs35750379	R	10	77234838	chr10:77234838	rs35750379	a	g	0.8778	-0.0442	0.0097	5.646e-06	77234838	75475080	10	75475080	10	75475080	*	R	0.884354	-4.5567
chr10:75476920:T:C	T	C	0.8792	0.0065	0.8678	0.901	0.0118	0.0147	0.4229	48.4	21.329	11	0.03011	440683	39106	401577	chr10	75476920	10	10	75476920	75476920	1	1	0.1208	106469	0.0332	10	75476920	*	rs9416060	Y	10	77236678	chr10:77236678	rs9416060	t	c	0.8785	-0.0442	0.0097	5.646e-06	77236678	75476920	10	75476920	10	75476920	*	Y	0.802721	-4.5567
chr10:75480790:T:C	T	C	0.1246	0.0101	0.1	0.1476	-0.0138	0.0151	0.3605	48.8	21.496	11	0.02859	440683	39106	401577	chr10	75480790	10	10	75480790	75480790	1	1	0.1246	109818	0.0476	10	75480790	*	rs4745777	Y	10	77240548	chr10:77240548	rs4745777	t	c	0.1175	0.047	0.0099	2.299e-06	77240548	75480790	10	75480790	10	75480790	*	Y	-0.913907	4.74747
chr10:75480869:T:C	T	C	0.1319	0.0094	0.1016	0.1524	-0.0132	0.0147	0.3709	49.1	21.601	11	0.02766	440683	39106	401577	chr10	75480869	10	10	75480869	75480869	1	1	0.1319	116252	0.0508	10	75480869	*	rs3012052	Y	10	77240627	chr10:77240627	rs3012052	t	c	0.1215	0.0446	0.0097	4.643e-06	77240627	75480869	10	75480869	10	75480869	*	Y	-0.897959	4.59794
chr10:75483069:T:C	T	C	0.1317	0.0093	0.1016	0.1517	-0.013	0.0147	0.3767	49.7	21.851	11	0.02555	440683	39106	401577	chr10	75483069	10	10	75483069	75483069	1	1	0.1317	116076	0.0501	10	75483069	*	rs7101066	Y	10	77242827	chr10:77242827	rs7101066	t	c	0.1215	0.0447	0.0097	4.42e-06	77242827	75483069	10	75483069	10	75483069	*	Y	-0.884354	4.60825
chr10:75483190:A:G	A	G	0.1316	0.0093	0.1016	0.1517	-0.0129	0.0147	0.3804	49.7	21.882	11	0.0253	440683	39106	401577	chr10	75483190	10	10	75483190	75483190	1	1	0.1316	115988	0.0501	10	75483190	*	rs7086719	R	10	77242948	chr10:77242948	rs7086719	a	g	0.1215	0.0446	0.0097	4.643e-06	77242948	75483190	10	75483190	10	75483190	*	R	-0.877551	4.59794
chr10:75484256:C:T	T	C	0.8671	0.0095	0.8464	0.8984	0.0139	0.0147	0.3437	50.2	22.105	11	0.02357	440683	39106	401577	chr10	75484256	10	10	75484256	75484256	1	1	0.1329	117134	0.052	10	75484256	*	rs4614379	Y	10	77244014	chr10:77244014	rs4614379	t	c	0.8778	-0.0449	0.0097	4.005e-06	77244014	75484256	10	75484256	10	75484256	*	Y	0.945578	-4.62887
chr10:75484578:T:A	A	T	0.8753	0.0102	0.8523	0.8999	0.0138	0.0151	0.3609	48.7	21.46	11	0.0289	440683	39106	401577	chr10	75484578	10	10	75484578	75484578	1	1	0.1247	109906	0.0476	10	75484578	*	rs3012060	W	10	77244336	chr10:77244336	rs3012060	a	t	0.8825	-0.0471	0.0098	1.705e-06	77244336	75484578	10	75484578	10	75484578	*	W	0.913907	-4.80612
chr10:75485593:C:T	T	C	0.8754	0.0101	0.8524	0.8999	0.0139	0.0151	0.3565	48.9	21.509	11	0.02847	440683	39106	401577	chr10	75485593	10	10	75485593	75485593	1	1	0.1246	109818	0.0475	10	75485593	*	rs9415101	Y	10	77245351	chr10:77245351	rs9415101	t	c	0.8828	-0.0473	0.0103	4.031e-06	77245351	75485593	10	75485593	10	75485593	*	Y	0.92053	-4.59223
chr10:75488020:G:C	C	G	0.0271	0.0021	0.0218	0.0324	-0.0115	0.0298	0.6989	0	10.546	11	0.482	440683	39106	401577	chr10	75488020	10	10	75488020	75488020	1	1	0.0271	23885	0.0106	10	75488020	*	rs77489862	S	10	77247778	chr10:77247778	rs77489862	c	g	0.0276	0.0742	0.0197	0.0001635	77247778	75488020	10	75488020	10	75488020	*	S	-0.385906	3.7665
chr10:75489871:A:G	A	G	0.1312	0.0102	0.0996	0.1517	-0.0127	0.0147	0.386	50.4	22.168	11	0.0231	440683	39106	401577	chr10	75489871	10	10	75489871	75489871	1	1	0.1312	115635	0.0521	10	75489871	*	rs2915032	R	10	77249629	chr10:77249629	rs2915032	a	g	0.1216	0.0447	0.0097	4.42e-06	77249629	75489871	10	75489871	10	75489871	*	R	-0.863946	4.60825
chr10:75490034:T:A	A	T	0.8671	0.0095	0.8465	0.8983	0.014	0.0147	0.3403	50.7	22.331	11	0.02193	440683	39106	401577	chr10	75490034	10	10	75490034	75490034	1	1	0.1329	117134	0.0518	10	75490034	*	rs2915031	W	10	77249792	chr10:77249792	rs2915031	a	t	0.8778	-0.0448	0.0097	4.208e-06	77249792	75490034	10	75490034	10	75490034	*	W	0.952381	-4.61856
chr10:75490730:A:G	A	G	0.1307	0.0104	0.0996	0.1517	-0.0119	0.0147	0.4164	50.3	22.148	11	0.02325	440683	39106	401577	chr10	75490730	10	10	75490730	75490730	1	1	0.1307	115195	0.0521	10	75490730	*	rs9416062	R	10	77250488	chr10:77250488	rs9416062	a	g	0.1216	0.0443	0.0097	5.377e-06	77250488	75490730	10	75490730	10	75490730	*	R	-0.809524	4.56701
chr10:75495616:G:A	A	G	0.8755	0.01	0.8544	0.8998	0.014	0.0151	0.3542	49.7	21.856	11	0.02551	440683	39106	401577	chr10	75495616	10	10	75495616	75495616	1	1	0.1245	109730	0.0454	10	75495616	*	rs4498932	R	10	77255374	chr10:77255374	rs4498932	a	g	0.8825	-0.0474	0.0099	1.885e-06	77255374	75495616	10	75495616	10	75495616	*	R	0.927152	-4.78788
chr10:75496823:G:A	A	G	0.8751	0.01	0.8534	0.8983	0.0129	0.015	0.3914	49.8	21.909	11	0.02509	440683	39106	401577	chr10	75496823	10	10	75496823	75496823	1	1	0.1249	110083	0.0449	10	75496823	*	rs3012041	R	10	77256581	chr10:77256581	rs3012041	a	g	0.881	-0.0452	0.0098	4.379e-06	77256581	75496823	10	75496823	10	75496823	*	R	0.86	-4.61224
chr10:75497618:T:C	T	C	0.1325	0.0104	0.0996	0.1541	-0.014	0.0147	0.3413	50.3	22.151	11	0.02323	440683	39106	401577	chr10	75497618	10	10	75497618	75497618	1	1	0.1325	116781	0.0545	10	75497618	*	rs3012042	Y	10	77257376	chr10:77257376	rs3012042	t	c	0.1221	0.0447	0.0101	8.703e-06	77257376	75497618	10	75497618	10	75497618	*	Y	-0.952381	4.42574
chr10:75498033:T:G	T	G	0.1311	0.0102	0.0992	0.1516	-0.0137	0.0147	0.3507	50.3	22.145	11	0.02328	440683	39106	401577	chr10	75498033	10	10	75498033	75498033	1	1	0.1311	115547	0.0524	10	75498033	*	rs4617527	K	10	77257791	chr10:77257791	rs4617527	t	g	0.1215	0.0445	0.0097	4.876e-06	77257791	75498033	10	75498033	10	75498033	*	K	-0.931973	4.58763
chr10:75500181:C:T	T	C	0.8601	0.0092	0.8436	0.8855	0.0146	0.0144	0.3113	39.9	18.308	11	0.0747	440683	39106	401577	chr10	75500181	10	10	75500181	75500181	1	1	0.1399	123303	0.0419	10	75500181	*	rs3012043	Y	10	77259939	chr10:77259939	rs3012043	t	c	0.8711	-0.044	0.0095	3.874e-06	77259939	75500181	10	75500181	10	75500181	*	Y	1.01389	-4.63158
chr10:75655244:G:A	A	G	0.1228	0.0099	0.104	0.1465	0.0077	0.0151	0.6083	24.7	14.605	11	0.2013	440683	39106	401577	chr10	75655244	10	10	75655244	75655244	1	1	0.1228	108232	0.0425	10	75655244	*	rs10824328	R	10	77415002	chr10:77415002	rs10824328	a	g	0.1293	0.0358	0.0097	0.0002364	77415002	75655244	10	75655244	10	75655244	*	R	0.509934	3.69072
chr10:75774242:A:G	A	G	0.5105	0.0163	0.4829	0.5519	0.0042	0.0096	0.6621	0	10.001	11	0.5303	440683	39106	401577	chr10	75774242	10	10	75774242	75774242	1	1	0.4895	431429	0.069	10	75774242	*	rs4745794	R	10	77534000	chr10:77534000	rs4745794	a	g	0.4865	-0.023	0.0064	0.0003168	77534000	75774242	10	75774242	10	75774242	*	R	0.4375	-3.59375
chr10:75775054:A:G	A	G	0.51	0.0165	0.4821	0.5519	0.0043	0.0096	0.6509	0	10.202	11	0.5124	440683	39106	401577	chr10	75775054	10	10	75775054	75775054	1	1	0.49	431869	0.0698	10	75775054	*	rs4745795	R	10	77534812	chr10:77534812	rs4745795	a	g	0.4865	-0.023	0.0064	0.0003168	77534812	75775054	10	75775054	10	75775054	*	R	0.447917	-3.59375
chr10:75775366:T:C	T	C	0.5028	0.0164	0.4726	0.5427	0.0011	0.0096	0.9087	0	10.429	11	0.4923	440683	39106	401577	chr10	75775366	10	10	75775366	75775366	1	1	0.4972	438215	0.0701	10	75775366	*	rs4746327	Y	10	77535124	chr10:77535124	rs4746327	t	c	0.4807	-0.0238	0.0064	0.0001942	77535124	75775366	10	75775366	10	75775366	*	Y	0.114583	-3.71875
chr10:75778642:G:A	A	G	0.4611	0.0205	0.4092	0.4914	-0.0011	0.0096	0.9065	0	10.199	11	0.5126	440683	39106	401577	chr10	75778642	10	10	75778642	75778642	1	1	0.4611	406398	0.0822	10	75778642	*	rs12779351	R	10	77538400	chr10:77538400	rs12779351	a	g	0.4881	0.0239	0.0064	0.0001825	77538400	75778642	10	75778642	10	75778642	*	R	-0.114583	3.73438
chr10:75779020:C:T	T	C	0.4611	0.0205	0.4088	0.4913	-0.0012	0.0096	0.8985	0	10.255	11	0.5076	440683	39106	401577	chr10	75779020	10	10	75779020	75779020	1	1	0.4611	406398	0.0825	10	75779020	*	rs12253409	Y	10	77538778	chr10:77538778	rs12253409	t	c	0.4883	0.0237	0.0064	0.0002066	77538778	75779020	10	75779020	10	75779020	*	Y	-0.125	3.70312
chr10:75779415:T:G	T	G	0.5271	0.0178	0.4984	0.5776	0.0002	0.0096	0.9813	0	8.818	11	0.6387	440683	39106	401577	chr10	75779415	10	10	75779415	75779415	1	1	0.4729	416798	0.0792	10	75779415	*	rs7080160	K	10	77539173	chr10:77539173	rs7080160	t	g	0.5032	-0.0236	0.0064	0.0002198	77539173	75779415	10	75779415	10	75779415	*	K	0.0208333	-3.6875
chr10:75780259:A:G	A	G	0.5242	0.0164	0.4971	0.5711	0.001	0.0096	0.9161	0	8.458	11	0.6718	440683	39106	401577	chr10	75780259	10	10	75780259	75780259	1	1	0.4758	419354	0.074	10	75780259	*	rs2204755	R	10	77540017	chr10:77540017	rs2204755	a	g	0.502	-0.0236	0.0064	0.0002198	77540017	75780259	10	75780259	10	75780259	*	R	0.104167	-3.6875
chr10:75780268:A:T	A	T	0.5263	0.0164	0.4998	0.5737	0.0002	0.0096	0.9814	0	8.075	11	0.7066	440683	39106	401577	chr10	75780268	10	10	75780268	75780268	1	1	0.4737	417503	0.0739	10	75780268	*	rs2204754	W	10	77540026	chr10:77540026	rs2204754	a	t	0.5042	-0.0233	0.0064	0.0002642	77540026	75780268	10	75780268	10	75780268	*	W	0.0208333	-3.64062
chr10:75780399:T:C	T	C	0.5266	0.0164	0.4998	0.5737	0.0005	0.0096	0.9589	0	7.948	11	0.7179	440683	39106	401577	chr10	75780399	10	10	75780399	75780399	1	1	0.4734	417239	0.0739	10	75780399	*	rs2204753	Y	10	77540157	chr10:77540157	rs2204753	t	c	0.5042	-0.0233	0.0064	0.0002642	77540157	75780399	10	75780399	10	75780399	*	Y	0.0520833	-3.64062
chr10:75780651:C:T	T	C	0.4709	0.018	0.4194	0.4989	0.0008	0.0096	0.9301	0	8.686	11	0.6509	440683	39106	401577	chr10	75780651	10	10	75780651	75780651	1	1	0.4709	415035	0.0795	10	75780651	*	rs7924027	Y	10	77540409	chr10:77540409	rs7924027	t	c	0.4947	0.0229	0.0064	0.0003364	77540409	75780651	10	75780651	10	75780651	*	Y	0.0833333	3.57812
chr10:75782800:C:T	T	C	0.491	0.0153	0.4522	0.5179	-0.0043	0.0096	0.6517	0	9.441	11	0.5813	440683	39106	401577	chr10	75782800	10	10	75782800	75782800	1	1	0.491	432751	0.0657	10	75782800	*	rs2133705	Y	10	77542558	chr10:77542558	rs2133705	t	c	0.5122	0.0227	0.0064	0.0003792	77542558	75782800	10	75782800	10	75782800	*	Y	-0.447917	3.54688
chr10:75787052:G:C	C	G	0.4693	0.0203	0.4201	0.4996	0.0022	0.0096	0.8209	0.7	11.079	11	0.4366	440683	39106	401577	chr10	75787052	10	10	75787052	75787052	1	1	0.4693	413625	0.0795	10	75787052	*	rs10762680	V	10	77546810	chr10:77546810	rs10762680	c	g	0.4943	0.0242	0.0064	0.0001512	77546810	75787052	10	75787052	10	75787052	*	V	0.229167	3.78125
chr10:75788191:C:T	T	C	0.4804	0.0188	0.4392	0.5117	-0.0054	0.0096	0.5769	8.4	12.011	11	0.3628	440683	39106	401577	chr10	75788191	10	10	75788191	75788191	1	1	0.4804	423408	0.0725	10	75788191	*	rs4746328	Y	10	77547949	chr10:77547949	rs4746328	t	c	0.5067	0.0234	0.0064	0.0002485	77547949	75788191	10	75788191	10	75788191	*	Y	-0.5625	3.65625
chr10:75789590:T:G	T	G	0.519	0.019	0.4874	0.5602	0.0067	0.0096	0.4824	7.7	11.92	11	0.3697	440683	39106	401577	chr10	75789590	10	10	75789590	75789590	1	1	0.481	423937	0.0728	10	75789590	*	rs12773550	K	10	77549348	chr10:77549348	rs12773550	t	g	0.4926	-0.0237	0.0064	0.0002066	77549348	75789590	10	75789590	10	75789590	*	K	0.697917	-3.70312
chr10:75790425:T:C	T	C	0.5183	0.0194	0.4846	0.5598	0.0055	0.0096	0.5674	13.8	12.754	11	0.3097	440683	39106	401577	chr10	75790425	10	10	75790425	75790425	1	1	0.4817	424554	0.0752	10	75790425	*	rs4746330	Y	10	77550183	chr10:77550183	rs4746330	t	c	0.4925	-0.0237	0.0064	0.0002066	77550183	75790425	10	75790425	10	75790425	*	Y	0.572917	-3.70312
chr10:75792863:G:A	A	G	0.49	0.0163	0.4502	0.5194	-0.0044	0.0095	0.6484	0	10.065	11	0.5246	440683	39106	401577	chr10	75792863	10	10	75792863	75792863	1	1	0.49	431869	0.0692	10	75792863	*	rs4746331	R	10	77552621	chr10:77552621	rs4746331	a	g	0.5131	0.0229	0.0064	0.0003364	77552621	75792863	10	75792863	10	75792863	*	R	-0.463158	3.57812
chr10:75792947:T:C	T	C	0.2849	0.0087	0.2641	0.3192	-0.0017	0.0106	0.8719	2.6	11.295	11	0.4189	440683	39106	401577	chr10	75792947	10	10	75792947	75792947	1	1	0.2849	251101	0.0551	10	75792947	*	rs4746332	Y	10	77552705	chr10:77552705	rs4746332	t	c	0.2763	-0.0251	0.0071	0.0004228	77552705	75792947	10	75792947	10	75792947	*	Y	-0.160377	-3.53521
chr10:75793428:A:G	A	G	0.5091	0.0172	0.4774	0.5493	0.0041	0.0095	0.6642	0	10.658	11	0.4723	440683	39106	401577	chr10	75793428	10	10	75793428	75793428	1	1	0.4909	432663	0.0719	10	75793428	*	rs10509361	R	10	77553186	chr10:77553186	rs10509361	a	g	0.4867	-0.0227	0.0064	0.0003792	77553186	75793428	10	75793428	10	75793428	*	R	0.431579	-3.54688
chr10:75793942:A:G	A	G	0.5097	0.0166	0.4798	0.5497	0.0044	0.0095	0.6445	0	10.14	11	0.5179	440683	39106	401577	chr10	75793942	10	10	75793942	75793942	1	1	0.4903	432134	0.0699	10	75793942	*	rs1909695	R	10	77553700	chr10:77553700	rs1909695	a	g	0.4863	-0.023	0.0064	0.0003168	77553700	75793942	10	75793942	10	75793942	*	R	0.463158	-3.59375
chr10:75794521:T:C	T	C	0.5096	0.0168	0.4808	0.5495	0.0048	0.0095	0.6172	0	10.502	11	0.4859	440683	39106	401577	chr10	75794521	10	10	75794521	75794521	1	1	0.4904	432222	0.0687	10	75794521	*	rs10160008	Y	10	77554279	chr10:77554279	rs10160008	t	c	0.4866	-0.0234	0.0064	0.0002485	77554279	75794521	10	75794521	10	75794521	*	Y	0.505263	-3.65625
chr10:75794613:T:A	A	T	0.483	0.0162	0.4385	0.5106	0.0009	0.0096	0.9281	0	9.03	11	0.6192	440683	39106	401577	chr10	75794613	10	10	75794613	75794613	1	1	0.483	425700	0.0721	10	75794613	*	rs10160011	W	10	77554371	chr10:77554371	rs10160011	a	t	0.5033	0.0247	0.0064	0.00011	77554371	75794613	10	75794613	10	75794613	*	W	0.09375	3.85937
chr10:75794724:A:G	A	G	0.5268	0.0177	0.4981	0.5757	0.0017	0.0096	0.8592	0	8.901	11	0.631	440683	39106	401577	chr10	75794724	10	10	75794724	75794724	1	1	0.4732	417062	0.0776	10	75794724	*	rs10160195	R	10	77554482	chr10:77554482	rs10160195	a	g	0.503	-0.0236	0.0064	0.0002198	77554482	75794724	10	75794724	10	75794724	*	R	0.177083	-3.6875
chr10:75795512:T:C	T	C	0.5288	0.0176	0.5012	0.5776	-0.0001	0.0096	0.9946	0	8.847	11	0.636	440683	39106	401577	chr10	75795512	10	10	75795512	75795512	1	1	0.4712	415300	0.0764	10	75795512	*	rs11001499	Y	10	77555270	chr10:77555270	rs11001499	t	c	0.5053	-0.0228	0.0064	0.0003572	77555270	75795512	10	75795512	10	75795512	*	Y	-0.0104167	-3.5625
chr10:75795733:C:T	T	C	0.4732	0.0173	0.4268	0.499	0.0005	0.0095	0.9598	0	8.912	11	0.63	440683	39106	401577	chr10	75795733	10	10	75795733	75795733	1	1	0.4732	417062	0.0722	10	75795733	*	rs12765053	Y	10	77555491	chr10:77555491	rs12765053	t	c	0.4948	0.0225	0.0064	0.0004269	77555491	75795733	10	75795733	10	75795733	*	Y	0.0526316	3.51562
chr10:75797045:G:T	T	G	0.4707	0.0177	0.4214	0.4988	-0.0005	0.0096	0.959	0	8.791	11	0.6412	440683	39106	401577	chr10	75797045	10	10	75797045	75797045	1	1	0.4707	414859	0.0774	10	75797045	*	rs4745797	K	10	77556803	chr10:77556803	rs4745797	t	g	0.4945	0.0227	0.0064	0.0003792	77556803	75797045	10	75797045	10	75797045	*	K	-0.0520833	3.54688
chr10:75798899:C:T	T	C	0.4825	0.0161	0.4396	0.5099	0.0015	0.0096	0.8744	0	9.013	11	0.6207	440683	39106	401577	chr10	75798899	10	10	75798899	75798899	1	1	0.4825	425259	0.0703	10	75798899	*	rs2221169	Y	10	77558657	chr10:77558657	rs2221169	t	c	0.5031	0.0244	0.0064	0.0001333	77558657	75798899	10	75798899	10	75798899	*	Y	0.15625	3.8125
chr10:75799410:T:C	T	C	0.5104	0.0167	0.4807	0.55	0.0055	0.0095	0.5648	0	10.17	11	0.5152	440683	39106	401577	chr10	75799410	10	10	75799410	75799410	1	1	0.4896	431517	0.0693	10	75799410	*	rs11001500	Y	10	77559168	chr10:77559168	rs11001500	t	c	0.4867	-0.0234	0.0064	0.0002485	77559168	75799410	10	75799410	10	75799410	*	Y	0.578947	-3.65625
chr10:75800321:T:C	T	C	0.51	0.0167	0.4808	0.5498	0.0054	0.0095	0.5685	0	10.127	11	0.519	440683	39106	401577	chr10	75800321	10	10	75800321	75800321	1	1	0.49	431869	0.069	10	75800321	*	rs4746333	Y	10	77560079	chr10:77560079	rs4746333	t	c	0.4867	-0.0234	0.0064	0.0002485	77560079	75800321	10	75800321	10	75800321	*	Y	0.568421	-3.65625
chr10:75801755:G:A	A	G	0.6993	0.0098	0.6657	0.716	0.0065	0.0104	0.5312	11.4	12.417	11	0.3331	440683	39106	401577	chr10	75801755	10	10	75801755	75801755	1	1	0.3007	265027	0.0503	10	75801755	*	rs1124372	R	10	77561513	chr10:77561513	rs1124372	a	g	0.7051	0.0254	0.007	0.0002937	77561513	75801755	10	75801755	10	75801755	*	R	0.625	3.62857
chr10:75803342:A:T	A	T	0.5294	0.0178	0.5012	0.5781	0.0005	0.0096	0.9623	0	8.413	11	0.6759	440683	39106	401577	chr10	75803342	10	10	75803342	75803342	1	1	0.4706	414771	0.0769	10	75803342	*	rs1004603	W	10	77563100	chr10:77563100	rs1004603	a	t	0.5055	-0.0229	0.0064	0.0003364	77563100	75803342	10	75803342	10	75803342	*	W	0.0520833	-3.57812
chr10:75804681:T:C	T	C	0.5116	0.0165	0.483	0.5507	0.0037	0.0095	0.6981	0	9.53	11	0.5731	440683	39106	401577	chr10	75804681	10	10	75804681	75804681	1	1	0.4884	430459	0.0677	10	75804681	*	rs11001501	Y	10	77564439	chr10:77564439	rs11001501	t	c	0.4889	-0.0224	0.0064	0.0004528	77564439	75804681	10	75804681	10	75804681	*	Y	0.389474	-3.5
chr10:75804802:T:C	T	C	0.5018	0.0156	0.4732	0.5361	0.0021	0.0095	0.8245	0	9.107	11	0.612	440683	39106	401577	chr10	75804802	10	10	75804802	75804802	1	1	0.4982	439097	0.0629	10	75804802	*	rs7915846	Y	10	77564560	chr10:77564560	rs7915846	t	c	0.4818	-0.0236	0.0064	0.0002198	77564560	75804802	10	75804802	10	75804802	*	Y	0.221053	-3.6875
chr10:75806342:A:G	A	G	0.51	0.0166	0.4803	0.5485	0.0059	0.0096	0.5357	0	9.994	11	0.531	440683	39106	401577	chr10	75806342	10	10	75806342	75806342	1	1	0.49	431869	0.0682	10	75806342	*	rs10762681	R	10	77566100	chr10:77566100	rs10762681	a	g	0.4867	-0.0227	0.0064	0.0003792	77566100	75806342	10	75806342	10	75806342	*	R	0.614583	-3.54688
chr10:75807970:T:C	T	C	0.5199	0.015	0.4925	0.5536	0.0041	0.0095	0.6698	0	10.215	11	0.5111	440683	39106	401577	chr10	75807970	10	10	75807970	75807970	1	1	0.4801	423144	0.0611	10	75807970	*	rs7072973	Y	10	77567728	chr10:77567728	rs7072973	t	c	0.4989	-0.024	0.0064	0.0001715	77567728	75807970	10	75807970	10	75807970	*	Y	0.431579	-3.75
chr10:75810302:T:C	T	C	0.2694	0.009	0.25	0.3078	0.0011	0.0108	0.9208	0	9.346	11	0.59	440683	39106	401577	chr10	75810302	10	10	75810302	75810302	1	1	0.2694	237440	0.0578	10	75810302	*	rs9299529	Y	10	77570060	chr10:77570060	rs9299529	t	c	0.2611	-0.0271	0.0073	0.0002177	77570060	75810302	10	75810302	10	75810302	*	Y	0.101852	-3.71233
chr10:75811889:G:T	T	G	0.4619	0.0154	0.4147	0.4859	-0.0006	0.0096	0.9537	0	9.051	11	0.6171	440683	39106	401577	chr10	75811889	10	10	75811889	75811889	1	1	0.4619	407103	0.0712	10	75811889	*	rs7082881	K	10	77571647	chr10:77571647	rs7082881	t	g	0.4837	0.024	0.0064	0.0001715	77571647	75811889	10	75811889	10	75811889	*	K	-0.0625	3.75
chr10:75813046:A:G	A	G	0.5192	0.0145	0.4937	0.5563	0.0059	0.0096	0.5388	0	10.579	11	0.4792	440683	39106	401577	chr10	75813046	10	10	75813046	75813046	1	1	0.4808	423761	0.0626	10	75813046	*	rs1997364	R	10	77572804	chr10:77572804	rs1997364	a	g	0.4976	-0.024	0.0064	0.0001715	77572804	75813046	10	75813046	10	75813046	*	R	0.614583	-3.75
chr10:75814389:A:G	A	G	0.521	0.0146	0.4955	0.554	0.005	0.0096	0.6016	0	9.91	11	0.5385	440683	39106	401577	chr10	75814389	10	10	75814389	75814389	1	1	0.479	422174	0.0585	10	75814389	*	rs955157	R	10	77574147	chr10:77574147	rs955157	a	g	0.4992	-0.0238	0.0064	0.0001942	77574147	75814389	10	75814389	10	75814389	*	R	0.520833	-3.71875
chr10:75815672:C:T	T	C	0.4617	0.0154	0.4151	0.4859	-0.0008	0.0096	0.9307	0	8.799	11	0.6405	440683	39106	401577	chr10	75815672	10	10	75815672	75815672	1	1	0.4617	406927	0.0708	10	75815672	*	rs2133704	Y	10	77575430	chr10:77575430	rs2133704	t	c	0.4839	0.024	0.0064	0.0001715	77575430	75815672	10	75815672	10	75815672	*	Y	-0.0833333	3.75
chr10:75817266:G:T	T	G	0.4616	0.0154	0.4151	0.4859	-0.0008	0.0096	0.9339	0	8.747	11	0.6452	440683	39106	401577	chr10	75817266	10	10	75817266	75817266	1	1	0.4616	406839	0.0708	10	75817266	*	rs10824341	K	10	77577024	chr10:77577024	rs10824341	t	g	0.4839	0.0241	0.0064	0.0001611	77577024	75817266	10	75817266	10	75817266	*	K	-0.0833333	3.76562
chr10:75817334:C:T	T	C	0.5029	0.0141	0.4563	0.5289	0.0034	0.0096	0.7208	5.9	11.686	11	0.3877	440683	39106	401577	chr10	75817334	10	10	75817334	75817334	1	1	0.4971	438127	0.0726	10	75817334	*	rs10824342	Y	10	77577092	chr10:77577092	rs10824342	t	c	0.5203	0.0266	0.0064	3.116e-05	77577092	75817334	10	75817334	10	75817334	*	Y	0.354167	4.15625
chr10:75817941:T:C	T	C	0.516	0.0136	0.4907	0.5501	0.0057	0.0096	0.5484	0	9.914	11	0.5381	440683	39106	401577	chr10	75817941	10	10	75817941	75817941	1	1	0.484	426581	0.0594	10	75817941	*	rs7918784	Y	10	77577699	chr10:77577699	rs7918784	t	c	0.4966	-0.024	0.0064	0.0001715	77577699	75817941	10	75817941	10	75817941	*	Y	0.59375	-3.75
chr10:75818882:G:A	A	G	0.4806	0.0145	0.4435	0.5063	-0.0055	0.0096	0.5641	0	10.611	11	0.4764	440683	39106	401577	chr10	75818882	10	10	75818882	75818882	1	1	0.4806	423584	0.0628	10	75818882	*	rs4746334	R	10	77578640	chr10:77578640	rs4746334	a	g	0.502	0.024	0.0064	0.0001715	77578640	75818882	10	75818882	10	75818882	*	R	-0.572917	3.75
chr10:75821153:T:A	A	T	0.4673	0.0138	0.4245	0.4914	-0.0023	0.0096	0.8103	0	8.749	11	0.6451	440683	39106	401577	chr10	75821153	10	10	75821153	75821153	1	1	0.4673	411862	0.0669	10	75821153	*	rs7911991	W	10	77580911	chr10:77580911	rs7911991	a	t	0.4871	0.0245	0.0064	0.000125	77580911	75821153	10	75821153	10	75821153	*	W	-0.239583	3.82812
chr10:75825145:A:G	A	G	0.5259	0.0142	0.4997	0.5677	-0.0004	0.0096	0.9637	0	9.166	11	0.6065	440683	39106	401577	chr10	75825145	10	10	75825145	75825145	1	1	0.4741	417856	0.068	10	75825145	*	rs7912964	R	10	77584903	chr10:77584903	rs7912964	a	g	0.5071	-0.0258	0.0064	5.355e-05	77584903	75825145	10	75825145	10	75825145	*	R	-0.0416667	-4.03125
chr10:75826928:C:A	A	C	0.4616	0.0154	0.4151	0.4859	-0.0007	0.0096	0.9391	0	8.887	11	0.6324	440683	39106	401577	chr10	75826928	10	10	75826928	75826928	1	1	0.4616	406839	0.0708	10	75826928	*	rs10740452	M	10	77586686	chr10:77586686	rs10740452	a	c	0.4839	0.0241	0.0064	0.0001611	77586686	75826928	10	75826928	10	75826928	*	M	-0.0729167	3.76562
chr10:75830076:A:C	A	C	0.5104	0.0135	0.4842	0.5437	0.0013	0.0095	0.8895	0	10.124	11	0.5193	440683	39106	401577	chr10	75830076	10	10	75830076	75830076	1	1	0.4896	431517	0.0595	10	75830076	*	rs10824343	M	10	77589834	chr10:77589834	rs10824343	a	c	0.4925	-0.0248	0.0064	0.0001032	77589834	75830076	10	75830076	10	75830076	*	M	0.136842	-3.875
chr10:75835998:A:T	A	T	0.5367	0.0154	0.5124	0.5836	0.0008	0.0096	0.9321	0	9.29	11	0.5951	440683	39106	401577	chr10	75835998	10	10	75835998	75835998	1	1	0.4633	408337	0.0712	10	75835998	*	rs7079119	W	10	77595756	chr10:77595756	rs7079119	a	t	0.5144	-0.0247	0.0064	0.00011	77595756	75835998	10	75835998	10	75835998	*	W	0.0833333	-3.85937
chr10:75837520:G:T	T	G	0.4614	0.0154	0.4144	0.4858	-0.0004	0.0096	0.9704	0	8.766	11	0.6435	440683	39106	401577	chr10	75837520	10	10	75837520	75837520	1	1	0.4614	406662	0.0714	10	75837520	*	rs10824344	K	10	77597278	chr10:77597278	rs10824344	t	g	0.4839	0.0243	0.0064	0.000142	77597278	75837520	10	75837520	10	75837520	*	K	-0.0416667	3.79687
chr10:75838034:A:G	A	G	0.5364	0.0154	0.5122	0.5836	0.0015	0.0096	0.8754	0	9.445	11	0.5809	440683	39106	401577	chr10	75838034	10	10	75838034	75838034	1	1	0.4636	408601	0.0714	10	75838034	*	rs11595613	R	10	77597792	chr10:77597792	rs11595613	a	g	0.5142	-0.025	0.0064	9.067e-05	77597792	75838034	10	75838034	10	75838034	*	R	0.15625	-3.90625
chr10:75842107:G:A	A	G	0.4612	0.0154	0.4143	0.4853	-0.0008	0.0096	0.935	0	8.768	11	0.6433	440683	39106	401577	chr10	75842107	10	10	75842107	75842107	1	1	0.4612	406486	0.071	10	75842107	*	rs4746335	R	10	77601865	chr10:77601865	rs4746335	a	g	0.4839	0.0243	0.0064	0.000142	77601865	75842107	10	75842107	10	75842107	*	R	-0.0833333	3.79687
chr10:75844673:G:A	A	G	0.6951	0.0087	0.6617	0.7149	0.0058	0.0104	0.5772	0	10.758	11	0.4638	440683	39106	401577	chr10	75844673	10	10	75844673	75844673	1	1	0.3049	268728	0.0532	10	75844673	*	rs7919992	R	10	77604431	chr10:77604431	rs7919992	a	g	0.7034	0.0254	0.007	0.0002937	77604431	75844673	10	75844673	10	75844673	*	R	0.557692	3.62857
chr10:75847573:T:G	T	G	0.286	0.0091	0.265	0.3231	-0.0005	0.0106	0.9625	0	10.222	11	0.5105	440683	39106	401577	chr10	75847573	10	10	75847573	75847573	1	1	0.286	252071	0.0581	10	75847573	*	rs4745798	K	10	77607331	chr10:77607331	rs4745798	t	g	0.278	-0.026	0.0071	0.0002604	77607331	75847573	10	75847573	10	75847573	*	K	-0.0471698	-3.66197
chr10:75852252:T:C	T	C	0.2871	0.009	0.2662	0.3241	-0.0004	0.0106	0.9727	0	10.502	11	0.4859	440683	39106	401577	chr10	75852252	10	10	75852252	75852252	1	1	0.2871	253040	0.0579	10	75852252	*	rs4288703	B	10	77612010	chr10:77612010	rs4288703	t	c	0.2783	-0.0257	0.0071	0.0003066	77612010	75852252	10	75852252	10	75852252	*	B	-0.0377358	-3.61972
chr10:75852973:C:T	T	C	0.4777	0.0148	0.441	0.503	-0.0051	0.0096	0.5963	0	10.086	11	0.5226	440683	39106	401577	chr10	75852973	10	10	75852973	75852973	1	1	0.4777	421029	0.062	10	75852973	*	rs11001523	Y	10	77612731	chr10:77612731	rs11001523	t	c	0.5	0.0249	0.0064	9.674e-05	77612731	75852973	10	75852973	10	75852973	*	Y	-0.53125	3.89062
chr10:75855883:G:T	T	G	0.4608	0.0156	0.4147	0.4853	-0.001	0.0096	0.9135	0	8.589	11	0.6598	440683	39106	401577	chr10	75855883	10	10	75855883	75855883	1	1	0.4608	406133	0.0706	10	75855883	*	rs75386397	D	10	77615641	chr10:77615641	rs75386397	t	g	0.4838	0.0245	0.0064	0.000125	77615641	75855883	10	75855883	10	75855883	*	D	-0.104167	3.82812
chr10:75857307:C:T	T	C	0.476	0.0149	0.4393	0.5015	-0.0047	0.0096	0.6257	0	9.613	11	0.5655	440683	39106	401577	chr10	75857307	10	10	75857307	75857307	1	1	0.476	419530	0.0622	10	75857307	*	rs1359035	Y	10	77617065	chr10:77617065	rs1359035	t	c	0.4986	0.0245	0.0064	0.000125	77617065	75857307	10	75857307	10	75857307	*	Y	-0.489583	3.82812
chr10:75858017:T:C	T	C	0.5222	0.0151	0.4959	0.5608	0.0049	0.0096	0.6055	0	9.426	11	0.5826	440683	39106	401577	chr10	75858017	10	10	75858017	75858017	1	1	0.4778	421117	0.0649	10	75858017	*	rs12780519	Y	10	77617775	chr10:77617775	rs12780519	t	c	0.4997	-0.0236	0.0064	0.0002198	77617775	75858017	10	75858017	10	75858017	*	Y	0.510417	-3.6875
chr10:75859286:C:A	A	C	0.4804	0.0148	0.4555	0.5094	-0.0069	0.0096	0.4684	0	8.464	11	0.6712	440683	39106	401577	chr10	75859286	10	10	75859286	75859286	1	1	0.4804	423408	0.0539	10	75859286	*	rs2181441	M	10	77619044	chr10:77619044	rs2181441	a	c	0.501	0.025	0.0064	9.067e-05	77619044	75859286	10	75859286	10	75859286	*	M	-0.71875	3.90625
chr10:75859330:G:A	A	G	0.4613	0.0146	0.4191	0.4848	-0.0028	0.0096	0.7732	0	7.784	11	0.7325	440683	39106	401577	chr10	75859330	10	10	75859330	75859330	1	1	0.4613	406574	0.0657	10	75859330	*	rs4562754	R	10	77619088	chr10:77619088	rs4562754	a	g	0.4837	0.0262	0.0064	4.093e-05	77619088	75859330	10	75859330	10	75859330	*	R	-0.291667	4.09375
chr10:75861762:G:A	A	G	0.5316	0.0155	0.494	0.5658	-0.0049	0.0096	0.6062	5.4	11.625	11	0.3925	440683	39106	401577	chr10	75861762	10	10	75861762	75861762	1	1	0.4684	412832	0.0718	10	75861762	*	rs7093663	R	10	77621520	chr10:77621520	rs7093663	a	g	0.5532	0.0291	0.0064	5.208e-06	77621520	75861762	10	75861762	10	75861762	*	R	-0.510417	4.54688
chr10:75861974:C:A	A	C	0.5324	0.0156	0.4944	0.5671	-0.0057	0.0096	0.5485	6.1	11.718	11	0.3852	440683	39106	401577	chr10	75861974	10	10	75861974	75861974	1	1	0.4676	412127	0.0727	10	75861974	*	rs1535570	M	10	77621732	chr10:77621732	rs1535570	a	c	0.5533	0.0285	0.0064	8.109e-06	77621732	75861974	10	75861974	10	75861974	*	M	-0.59375	4.45312
chr10:75862060:A:G	A	G	0.4674	0.0155	0.4328	0.5005	0.0056	0.0096	0.5593	7.2	11.856	11	0.3746	440683	39106	401577	chr10	75862060	10	10	75862060	75862060	1	1	0.4674	411950	0.0677	10	75862060	*	rs1535571	R	10	77621818	chr10:77621818	rs1535571	a	g	0.4466	-0.0287	0.0064	7.003e-06	77621818	75862060	10	75862060	10	75862060	*	R	0.583333	-4.48438
chr10:75862306:A:G	A	G	0.288	0.0091	0.2671	0.3244	-0.0026	0.0106	0.807	3.4	11.391	11	0.4111	440683	39106	401577	chr10	75862306	10	10	75862306	75862306	1	1	0.288	253833	0.0573	10	75862306	*	rs1544054	R	10	77622064	chr10:77622064	rs1544054	a	g	0.2788	-0.0264	0.0071	0.0002089	77622064	75862306	10	75862306	10	75862306	*	R	-0.245283	-3.71831
chr10:75862828:G:A	A	G	0.4821	0.016	0.4408	0.5139	-0.0034	0.0096	0.7247	0	7.409	11	0.765	440683	39106	401577	chr10	75862828	10	10	75862828	75862828	1	1	0.4821	424907	0.0731	10	75862828	*	rs1323075	R	10	77622586	chr10:77622586	rs1323075	a	g	0.5051	0.0286	0.0064	7.536e-06	77622586	75862828	10	75862828	10	75862828	*	R	-0.354167	4.46875
chr10:75862934:G:C	C	G	0.4995	0.0155	0.4666	0.533	-0.0068	0.0096	0.4783	0	9.674	11	0.5599	440683	39106	401577	chr10	75862934	10	10	75862934	75862934	1	1	0.4995	440242	0.0664	10	75862934	*	rs1323076	S	10	77622692	chr10:77622692	rs1323076	c	g	0.5216	0.028	0.0064	1.165e-05	77622692	75862934	10	75862934	10	75862934	*	S	-0.708333	4.375
chr10:75864301:C:A	A	C	0.4844	0.0159	0.4421	0.517	-0.0041	0.0096	0.6668	0	7.661	11	0.7434	440683	39106	401577	chr10	75864301	10	10	75864301	75864301	1	1	0.4844	426934	0.0749	10	75864301	*	rs7898295	M	10	77624059	chr10:77624059	rs7898295	a	c	0.5071	0.028	0.0064	1.165e-05	77624059	75864301	10	75864301	10	75864301	*	M	-0.427083	4.375
chr10:75864454:G:T	T	G	0.4828	0.0165	0.4407	0.5145	-0.0036	0.0096	0.7086	0	7.436	11	0.7628	440683	39106	401577	chr10	75864454	10	10	75864454	75864454	1	1	0.4828	425524	0.0738	10	75864454	*	rs7898632	K	10	77624212	chr10:77624212	rs7898632	t	g	0.5051	0.0289	0.0064	6.042e-06	77624212	75864454	10	75864454	10	75864454	*	K	-0.375	4.51562
chr10:75865264:G:A	A	G	0.4616	0.0148	0.4193	0.4855	-0.0027	0.0096	0.7783	0	7.538	11	0.754	440683	39106	401577	chr10	75865264	10	10	75865264	75865264	1	1	0.4616	406839	0.0662	10	75865264	*	rs4746336	R	10	77625022	chr10:77625022	rs4746336	a	g	0.4842	0.0266	0.0064	3.116e-05	77625022	75865264	10	75865264	10	75865264	*	R	-0.28125	4.15625
chr10:75865663:G:A	A	G	0.4615	0.0148	0.4195	0.4854	-0.0025	0.0096	0.7956	0	7.496	11	0.7576	440683	39106	401577	chr10	75865663	10	10	75865663	75865663	1	1	0.4615	406750	0.0659	10	75865663	*	rs4745799	R	10	77625421	chr10:77625421	rs4745799	a	g	0.4841	0.0265	0.0064	3.337e-05	77625421	75865663	10	75865663	10	75865663	*	R	-0.260417	4.14062
chr10:75866406:C:A	A	C	0.4835	0.016	0.4418	0.5156	-0.0021	0.0096	0.8278	0	8.092	11	0.705	440683	39106	401577	chr10	75866406	10	10	75866406	75866406	1	1	0.4835	426140	0.0738	10	75866406	*	rs1885823	M	10	77626164	chr10:77626164	rs1885823	a	c	0.5067	0.0281	0.0064	1.084e-05	77626164	75866406	10	75866406	10	75866406	*	M	-0.21875	4.39062
chr10:75870807:C:T	T	C	0.4836	0.0144	0.4518	0.509	-0.0036	0.0096	0.7035	0	10.325	11	0.5014	440683	39106	401577	chr10	75870807	10	10	75870807	75870807	1	1	0.4836	426229	0.0572	10	75870807	*	rs10824345	Y	10	77630565	chr10:77630565	rs10824345	t	c	0.5054	0.0253	0.0064	7.455e-05	77630565	75870807	10	75870807	10	75870807	*	Y	-0.375	3.95312
chr10:75871827:T:C	T	C	0.5167	0.0142	0.4913	0.5478	0.0036	0.0096	0.7085	0	10.606	11	0.4769	440683	39106	401577	chr10	75871827	10	10	75871827	75871827	1	1	0.4833	425964	0.0565	10	75871827	*	rs12779195	Y	10	77631585	chr10:77631585	rs12779195	t	c	0.4954	-0.0254	0.0064	6.981e-05	77631585	75871827	10	75871827	10	75871827	*	Y	0.375	-3.96875
chr10:75874476:A:G	A	G	0.4422	0.0149	0.4076	0.4737	0.0058	0.0097	0.551	9.2	12.11	11	0.3554	440683	39106	401577	chr10	75874476	10	10	75874476	75874476	1	1	0.4422	389740	0.0661	10	75874476	*	rs2146595	R	10	77634234	chr10:77634234	rs2146595	a	g	0.4225	-0.0316	0.0065	1.128e-06	77634234	75874476	10	75874476	10	75874476	*	R	0.597938	-4.86154
chr10:75877507:T:A	A	T	0.488	0.0139	0.4524	0.5128	-0.0029	0.0096	0.7648	0	8.127	11	0.7019	440683	39106	401577	chr10	75877507	10	10	75877507	75877507	1	1	0.488	430107	0.0604	10	75877507	*	rs10047340	W	10	77637265	chr10:77637265	rs10047340	a	t	0.5091	0.0267	0.0064	2.909e-05	77637265	75877507	10	75877507	10	75877507	*	W	-0.302083	4.17188
chr10:75878274:G:A	A	G	0.4861	0.0138	0.4537	0.5106	-0.0026	0.0096	0.7895	0	7.898	11	0.7224	440683	39106	401577	chr10	75878274	10	10	75878274	75878274	1	1	0.4861	428432	0.0569	10	75878274	*	rs11001531	R	10	77638032	chr10:77638032	rs11001531	a	g	0.5091	0.0262	0.0066	7.129e-05	77638032	75878274	10	75878274	10	75878274	*	R	-0.270833	3.9697
chr10:75880085:G:A	A	G	0.7189	0.0087	0.6818	0.7377	-0.0064	0.0107	0.5477	33.4	16.522	11	0.1228	440683	39106	401577	chr10	75880085	10	10	75880085	75880085	1	1	0.2811	247752	0.0559	10	75880085	*	rs6480792	R	10	77639843	chr10:77639843	rs6480792	a	g	0.7284	0.0264	0.0072	0.0002579	77639843	75880085	10	75880085	10	75880085	*	R	-0.598131	3.66667
chr10:75881569:C:T	T	C	0.4846	0.0136	0.4535	0.5087	-0.0032	0.0096	0.7388	0	7.383	11	0.7672	440683	39106	401577	chr10	75881569	10	10	75881569	75881569	1	1	0.4846	427110	0.0552	10	75881569	*	rs11001534	Y	10	77641327	chr10:77641327	rs11001534	t	c	0.5047	0.0281	0.0064	1.084e-05	77641327	75881569	10	75881569	10	75881569	*	Y	-0.333333	4.39062
chr10:75881973:C:A	A	C	0.486	0.0139	0.4535	0.5107	-0.0023	0.0096	0.8108	0	7.727	11	0.7375	440683	39106	401577	chr10	75881973	10	10	75881973	75881973	1	1	0.486	428344	0.0572	10	75881973	*	rs1359034	H	10	77641731	chr10:77641731	rs1359034	a	c	0.5069	0.0273	0.0064	1.916e-05	77641731	75881973	10	75881973	10	75881973	*	H	-0.239583	4.26562
chr10:75882687:G:T	T	G	0.2394	0.0097	0.2251	0.259	0.0007	0.0112	0.9472	47.8	21.062	11	0.03273	440683	39106	401577	chr10	75882687	10	10	75882687	75882687	1	1	0.2394	210999	0.0339	10	75882687	*	rs9416097	K	10	77642445	chr10:77642445	rs9416097	t	g	0.2334	-0.0266	0.0075	0.0004179	77642445	75882687	10	75882687	10	75882687	*	K	0.0625	-3.54667
chr10:75885748:C:G	C	G	0.5119	0.0138	0.4869	0.5447	0.0018	0.0096	0.852	0	8.077	11	0.7064	440683	39106	401577	chr10	75885748	10	10	75885748	75885748	1	1	0.4881	430195	0.0578	10	75885748	*	rs11001535	S	10	77645506	chr10:77645506	rs11001535	c	g	0.491	-0.0267	0.0064	2.909e-05	77645506	75885748	10	75885748	10	75885748	*	S	0.1875	-4.17188
chr10:75886795:C:T	T	C	0.2495	0.0096	0.2347	0.2702	0.0045	0.011	0.6787	50	22.004	11	0.02434	440683	39106	401577	chr10	75886795	10	10	75886795	75886795	1	1	0.2495	219901	0.0355	10	75886795	*	rs9415126	Y	10	77646553	chr10:77646553	rs9415126	t	c	0.2407	-0.0265	0.0075	0.0004393	77646553	75886795	10	75886795	10	75886795	*	Y	0.409091	-3.53333
chr10:75887182:T:C	T	C	0.5136	0.0136	0.4891	0.5444	0.0017	0.0096	0.8576	0	7.511	11	0.7563	440683	39106	401577	chr10	75887182	10	10	75887182	75887182	1	1	0.4864	428696	0.0553	10	75887182	*	rs7082811	Y	10	77646940	chr10:77646940	rs7082811	t	c	0.4932	-0.0277	0.0064	1.444e-05	77646940	75887182	10	75887182	10	75887182	*	Y	0.177083	-4.32812
chr10:75887349:G:A	A	G	0.4844	0.0136	0.4537	0.5087	-0.0022	0.0096	0.818	0	7.514	11	0.7561	440683	39106	401577	chr10	75887349	10	10	75887349	75887349	1	1	0.4844	426934	0.055	10	75887349	*	rs7099048	R	10	77647107	chr10:77647107	rs7099048	a	g	0.5047	0.0286	0.0064	7.536e-06	77647107	75887349	10	75887349	10	75887349	*	R	-0.229167	4.46875
chr10:75889125:C:T	T	C	0.4841	0.0138	0.4533	0.5085	-0.0022	0.0096	0.8224	0	7.627	11	0.7462	440683	39106	401577	chr10	75889125	10	10	75889125	75889125	1	1	0.4841	426669	0.0552	10	75889125	*	rs7093029	Y	10	77648883	chr10:77648883	rs7093029	t	c	0.5046	0.0286	0.0064	7.536e-06	77648883	75889125	10	75889125	10	75889125	*	Y	-0.229167	4.46875
chr10:75891084:G:A	A	G	0.4844	0.0138	0.4537	0.509	-0.0028	0.0096	0.7736	0	7.474	11	0.7595	440683	39106	401577	chr10	75891084	10	10	75891084	75891084	1	1	0.4844	426934	0.0553	10	75891084	*	rs1885826	R	10	77650842	chr10:77650842	rs1885826	a	g	0.5049	0.0287	0.0064	7.003e-06	77650842	75891084	10	75891084	10	75891084	*	R	-0.291667	4.48438
chr10:75892156:G:A	A	G	0.7207	0.0075	0.704	0.7384	-0.0071	0.0107	0.5052	35.4	17.039	11	0.1067	440683	39106	401577	chr10	75892156	10	10	75892156	75892156	1	1	0.2793	246166	0.0344	10	75892156	*	rs1998455	R	10	77651914	chr10:77651914	rs1998455	a	g	0.7285	0.0256	0.0072	0.0003948	77651914	75892156	10	75892156	10	75892156	*	R	-0.663551	3.55556
chr10:75892423:C:G	C	G	0.5117	0.0138	0.4869	0.5444	0.0016	0.0096	0.8678	0	8.175	11	0.6975	440683	39106	401577	chr10	75892423	10	10	75892423	75892423	1	1	0.4883	430371	0.0575	10	75892423	*	rs6480793	S	10	77652181	chr10:77652181	rs6480793	c	g	0.4908	-0.0269	0.0064	2.534e-05	77652181	75892423	10	75892423	10	75892423	*	S	0.166667	-4.20312
chr10:75896051:A:C	A	C	0.5112	0.0137	0.4864	0.5448	0.0015	0.0096	0.8767	0	8.304	11	0.6859	440683	39106	401577	chr10	75896051	10	10	75896051	75896051	1	1	0.4888	430812	0.0584	10	75896051	*	rs10762683	M	10	77655809	chr10:77655809	rs10762683	a	c	0.4904	-0.0271	0.0064	2.205e-05	77655809	75896051	10	75896051	10	75896051	*	M	0.15625	-4.23438
chr10:75896213:C:G	C	G	0.5112	0.0137	0.4865	0.5448	0.0014	0.0096	0.8811	0	8.32	11	0.6844	440683	39106	401577	chr10	75896213	10	10	75896213	75896213	1	1	0.4888	430812	0.0583	10	75896213	*	rs10762684	S	10	77655971	chr10:77655971	rs10762684	c	g	0.4905	-0.0272	0.0064	2.056e-05	77655971	75896213	10	75896213	10	75896213	*	S	0.145833	-4.25
chr10:75896263:A:G	A	G	0.5102	0.0145	0.4829	0.5444	0.0018	0.0096	0.8496	0	8.306	11	0.6856	440683	39106	401577	chr10	75896263	10	10	75896263	75896263	1	1	0.4898	431693	0.0615	10	75896263	*	rs10762685	R	10	77656021	chr10:77656021	rs10762685	a	g	0.4901	-0.0278	0.0064	1.345e-05	77656021	75896263	10	75896263	10	75896263	*	R	0.1875	-4.34375
chr10:75898213:C:A	A	C	0.4795	0.0139	0.4452	0.5034	0.0018	0.0096	0.851	0	7.786	11	0.7323	440683	39106	401577	chr10	75898213	10	10	75898213	75898213	1	1	0.4795	422615	0.0582	10	75898213	*	rs6480794	M	10	77657971	chr10:77657971	rs6480794	a	c	0.5017	0.0276	0.0064	1.551e-05	77657971	75898213	10	75898213	10	75898213	*	M	0.1875	4.3125
chr10:76556525:T:A	A	T	0.0156	0.0012	0.0119	0.0165	-0.0075	0.0408	0.8551	8.2	9.805	9	0.3665	439171	38674	400497	chr10	76556525	10	10	76556525	76556525	0.988953	0.997311	0.0156	13702.1	0.0046	10	76556525	*	rs188498934	W	10	78316283	chr10:78316283	rs188498934	a	t	0.0154	-0.1012	0.0279	0.0002794	78316283	76556525	10	76556525	10	76556525	*	W	-0.183824	-3.62724
chr10:77654572:G:A	A	G	0.0063	0.0023	0.0018	0.0095	0.0947	0.071	0.1821	0	3.053	5	0.6918	422849	36368	386481	chr10	77654572	10	10	77654572	77654572	0.929985	0.962408	0.0063	5327.9	0.0077	10	77654572	*	rs78018175	R	10	79414330	chr10:79414330	rs78018175	a	g	0.004	0.2016	0.0574	0.0004421	79414330	77654572	10	77654572	10	77654572	*	R	1.3338	3.5122
chr10:77706545:A:C	A	C	0.9952	0.0016	0.9927	0.9982	-0.1354	0.0824	0.1005	0	2.554	5	0.7684	422849	36368	386481	chr10	77706545	10	10	77706545	77706545	0.929985	0.962408	0.0048	4059.35	0.0055	10	77706545	*	rs113695210	M	10	79466303	chr10:79466303	rs113695210	a	c	0.9964	-0.24	0.0616	9.686e-05	79466303	77706545	10	77706545	10	77706545	*	M	-1.6432	-3.8961
chr10:78471934:T:G	T	G	0.1663	0.0091	0.1546	0.2252	-0.0107	0.0131	0.4122	26.2	14.905	11	0.1869	440683	39106	401577	chr10	78471934	10	10	78471934	78471934	1	1	0.1663	146571	0.0706	10	78471934	*	rs4979979	B	10	80231691	chr10:80231691	rs4979979	t	g	0.161	0.0336	0.009	0.0001903	80231691	78471934	10	78471934	10	78471934	*	B	-0.816794	3.73333
chr10:78569744:C:T	T	C	0.0164	0.0012	0.013	0.0192	0.0531	0.0385	0.1686	39.8	16.614	10	0.08334	440115	38943	401172	chr10	78569744	10	10	78569744	78569744	0.995832	0.998991	0.0164	14435.8	0.0062	10	78569744	*	rs80210687	Y	10	80329501	chr10:80329501	rs80210687	t	c	0.0202	-0.0911	0.025	0.0002721	80329501	78569744	10	78569744	10	78569744	*	Y	1.37922	-3.644
chr10:78687790:T:G	T	G	0.9693	0.0025	0.966	0.9756	-0.0273	0.0281	0.3304	47.2	20.836	11	0.03511	440683	39106	401577	chr10	78687790	10	10	78687790	78687790	1	1	0.0307	27057.9	0.0096	10	78687790	*	rs3844124	K	10	80447547	chr10:80447547	rs3844124	t	g	0.9718	0.0795	0.0197	5.372e-05	80447547	78687790	10	78687790	10	78687790	*	K	-0.97153	4.03553
chr10:78689598:T:C	T	C	0.9723	0.002	0.9674	0.9769	-0.0257	0.0295	0.3839	29.3	15.568	11	0.1579	440683	39106	401577	chr10	78689598	10	10	78689598	78689598	1	1	0.0277	24413.8	0.0095	10	78689598	*	rs3889719	Y	10	80449355	chr10:80449355	rs3889719	t	c	0.9735	0.0816	0.0203	5.887e-05	80449355	78689598	10	78689598	10	78689598	*	Y	-0.871186	4.0197
chr10:78691561:G:A	A	G	0.0275	0.002	0.0231	0.0326	0.0293	0.0295	0.3211	28.8	15.458	11	0.1625	440683	39106	401577	chr10	78691561	10	10	78691561	78691561	1	1	0.0275	24237.6	0.0095	10	78691561	*	rs6480900	R	10	80451318	chr10:80451318	rs6480900	a	g	0.0264	-0.0813	0.0203	6.267e-05	80451318	78691561	10	78691561	10	78691561	*	R	0.99322	-4.00493
chr10:78693107:T:C	T	C	0.9714	0.0025	0.9647	0.9766	-0.0284	0.0292	0.3317	25.2	14.712	11	0.1961	440683	39106	401577	chr10	78693107	10	10	78693107	78693107	1	1	0.0286	25207.1	0.0119	10	78693107	*	rs6480901	Y	10	80452864	chr10:80452864	rs6480901	t	c	0.9733	0.0806	0.0202	6.646e-05	80452864	78693107	10	78693107	10	78693107	*	Y	-0.972603	3.9901
chr10:78693305:C:T	T	C	0.0292	0.0026	0.0237	0.036	0.03	0.029	0.3009	27.7	15.211	11	0.173	440683	39106	401577	chr10	78693305	10	10	78693305	78693305	1	1	0.0292	25735.9	0.0123	10	78693305	*	rs7099914	Y	10	80453062	chr10:80453062	rs7099914	t	c	0.0268	-0.0814	0.0201	5.14e-05	80453062	78693305	10	78693305	10	78693305	*	Y	1.03448	-4.04975
chr10:78693746:T:A	A	T	0.0273	0.0019	0.0231	0.0326	0.0324	0.0297	0.2754	29.9	15.682	11	0.1534	440683	39106	401577	chr10	78693746	10	10	78693746	78693746	1	1	0.0273	24061.3	0.0095	10	78693746	*	rs79743049	W	10	80453503	chr10:80453503	rs79743049	a	t	0.0264	-0.0813	0.0203	6.267e-05	80453503	78693746	10	78693746	10	78693746	*	W	1.09091	-4.00493
chr10:78696343:C:T	T	C	0.0273	0.0019	0.023	0.0327	0.0333	0.0297	0.263	30.8	15.885	11	0.1455	440683	39106	401577	chr10	78696343	10	10	78696343	78696343	1	1	0.0273	24061.3	0.0097	10	78696343	*	rs4980000	Y	10	80456100	chr10:80456100	rs4980000	t	c	0.0264	-0.0815	0.0203	6.012e-05	80456100	78696343	10	78696343	10	78696343	*	Y	1.12121	-4.01478
chr10:78698400:G:T	T	G	0.0273	0.0019	0.023	0.0328	0.035	0.0297	0.2392	32.6	16.319	11	0.1297	440683	39106	401577	chr10	78698400	10	10	78698400	78698400	1	1	0.0273	24061.3	0.0098	10	78698400	*	rs3910297	D	10	80458157	chr10:80458157	rs3910297	t	g	0.0264	-0.0804	0.0203	7.552e-05	80458157	78698400	10	78698400	10	78698400	*	D	1.17845	-3.96059
chr10:78699797:T:C	T	C	0.9726	0.002	0.9673	0.977	-0.0304	0.0298	0.3074	31.8	16.123	11	0.1366	440683	39106	401577	chr10	78699797	10	10	78699797	78699797	1	1	0.0274	24149.4	0.0097	10	78699797	*	rs79831620	Y	10	80459554	chr10:80459554	rs79831620	t	c	0.9736	0.0817	0.0203	5.766e-05	80459554	78699797	10	78699797	10	78699797	*	Y	-1.02013	4.02463
chr10:78700023:T:C	T	C	0.9714	0.0026	0.9632	0.9765	-0.0251	0.0292	0.3916	25.1	14.68	11	0.1976	440683	39106	401577	chr10	78700023	10	10	78700023	78700023	1	1	0.0286	25207.1	0.0133	10	78700023	*	rs4980001	Y	10	80459780	chr10:80459780	rs4980001	t	c	0.9734	0.0824	0.0203	4.978e-05	80459780	78700023	10	78700023	10	78700023	*	Y	-0.859589	4.05911
chr10:78700489:A:G	A	G	0.9726	0.002	0.9673	0.977	-0.0307	0.0298	0.3024	32.7	16.342	11	0.1289	440683	39106	401577	chr10	78700489	10	10	78700489	78700489	1	1	0.0274	24149.4	0.0097	10	78700489	*	rs7074393	R	10	80460246	chr10:80460246	rs7074393	a	g	0.9736	0.0824	0.0204	5.44e-05	80460246	78700489	10	78700489	10	78700489	*	R	-1.0302	4.03922
chr10:78701384:G:A	A	G	0.0274	0.0019	0.0231	0.0318	0.0312	0.0298	0.2958	32.4	16.284	11	0.1309	440683	39106	401577	chr10	78701384	10	10	78701384	78701384	1	1	0.0274	24149.4	0.0087	10	78701384	*	rs78385138	R	10	80461141	chr10:80461141	rs78385138	a	g	0.0263	-0.0829	0.0205	5.354e-05	80461141	78701384	10	78701384	10	78701384	*	R	1.04698	-4.0439
chr10:78709695:A:G	A	G	0.9683	0.0016	0.9659	0.9718	-0.0515	0.0275	0.06142	62	28.92	11	0.002336	440683	39106	401577	chr10	78709695	10	10	78709695	78709695	1	1	0.0317	27939.3	0.0059	10	78709695	*	rs7916135	R	10	80469452	chr10:80469452	rs7916135	a	g	0.9691	0.069	0.0188	0.0002511	80469452	78709695	10	78709695	10	78709695	*	R	-1.87273	3.67021
chr10:79143664:A:G	A	G	0.9121	0.0038	0.9034	0.9295	-0.0132	0.0184	0.4743	34.2	16.712	11	0.1167	440683	39106	401577	chr10	79143664	10	10	79143664	79143664	1	1	0.0879	77472.1	0.0261	10	79143664	*	rs703999	R	10	80903421	chr10:80903421	rs703999	a	g	0.9169	-0.0489	0.0127	0.0001135	80903421	79143664	10	79143664	10	79143664	*	R	-0.717391	-3.85039
chr10:79144944:A:C	A	C	0.4764	0.0108	0.4489	0.5482	-0.0003	0.0097	0.9776	36	17.187	11	0.1025	440683	39106	401577	chr10	79144944	10	10	79144944	79144944	1	1	0.4764	419883	0.0993	10	79144944	*	rs780157	M	10	80904701	chr10:80904701	rs780157	a	c	0.4776	-0.0356	0.0066	6.776e-08	80904701	79144944	10	79144944	10	79144944	*	M	-0.0309278	-5.39394
chr10:79145162:C:T	T	C	0.2424	0.005	0.1993	0.2534	0.006	0.0114	0.5982	31.4	16.044	11	0.1395	440683	39106	401577	chr10	79145162	10	10	79145162	79145162	1	1	0.2424	213643	0.0541	10	79145162	*	rs35339173	Y	10	80904919	chr10:80904919	rs35339173	t	c	0.2421	0.045	0.0077	6.324e-09	80904919	79145162	10	79145162	10	79145162	*	Y	0.526316	5.84416
chr10:79145276:C:T	T	C	0.5369	0.01	0.4719	0.5675	-0.0067	0.0098	0.4959	51.6	22.704	11	0.01945	440683	39106	401577	chr10	79145276	10	10	79145276	79145276	1	1	0.4631	408161	0.0956	10	79145276	*	rs780156	Y	10	80905033	chr10:80905033	rs780156	t	c	0.5423	0.035	0.0066	1.12e-07	80905033	79145276	10	79145276	10	79145276	*	Y	-0.683673	5.30303
chr10:79145785:C:T	T	C	0.2413	0.0051	0.1988	0.253	0.0063	0.0114	0.579	32.3	16.251	11	0.1321	440683	39106	401577	chr10	79145785	10	10	79145785	79145785	1	1	0.2413	212674	0.0542	10	79145785	*	rs10824722	Y	10	80905542	chr10:80905542	rs10824722	t	c	0.2409	0.0447	0.0077	7.963e-09	80905542	79145785	10	79145785	10	79145785	*	Y	0.552632	5.80519
chr10:79147390:A:G	A	G	0.4225	0.0051	0.3893	0.5002	0.0107	0.0098	0.2716	52.1	22.962	11	0.0179	440683	39106	401577	chr10	79147390	10	10	79147390	79147390	1	1	0.4225	372377	0.1109	10	79147390	*	rs780159	R	10	80907147	chr10:80907147	rs780159	a	g	0.4233	-0.0337	0.0066	3.239e-07	80907147	79147390	10	79147390	10	79147390	*	R	1.09184	-5.10606
chr10:79147570:C:A	A	C	0.2339	0.0049	0.1908	0.2424	0.0086	0.0115	0.4511	20.8	13.886	11	0.2394	440683	39106	401577	chr10	79147570	10	10	79147570	79147570	1	1	0.2339	206152	0.0516	10	79147570	*	rs11002852	M	10	80907327	chr10:80907327	rs11002852	a	c	0.2328	0.0485	0.0077	3.857e-10	80907327	79147570	10	79147570	10	79147570	*	M	0.747826	6.2987
chr10:79147983:C:T	T	C	0.2346	0.0048	0.1932	0.2421	0.008	0.0114	0.4816	22	14.103	11	0.2273	440683	39106	401577	chr10	79147983	10	10	79147983	79147983	1	1	0.2346	206768	0.0489	10	79147983	*	rs11591689	Y	10	80907740	chr10:80907740	rs11591689	t	c	0.233	0.0486	0.0077	3.551e-10	80907740	79147983	10	79147983	10	79147983	*	Y	0.701754	6.31169
chr10:79149751:C:T	T	C	0.3647	0.009	0.3054	0.3856	0.0014	0.01	0.8914	23.2	14.316	11	0.216	440683	39106	401577	chr10	79149751	10	10	79149751	79149751	1	1	0.3647	321434	0.0802	10	79149751	*	rs12359427	Y	10	80909508	chr10:80909508	rs12359427	t	c	0.356	0.0285	0.0068	2.818e-05	80909508	79149751	10	79149751	10	79149751	*	Y	0.14	4.19118
chr10:79150077:G:A	A	G	0.0269	0.0019	0.0236	0.0355	-0.0617	0.0314	0.04923	0	8.883	10	0.5433	439739	38837	400902	chr10	79150077	10	10	79150077	79150077	0.993121	0.998319	0.0269	23658	0.0119	10	79150077	*	rs141934387	R	10	80909834	chr10:80909834	rs141934387	a	g	0.0267	-0.082	0.0214	0.0001235	80909834	79150077	10	79150077	10	79150077	*	R	-1.96497	-3.83178
chr10:79151959:G:A	A	G	0.0471	0.005	0.0364	0.055	-0.0024	0.0245	0.9234	0	7.935	11	0.7192	440683	39106	401577	chr10	79151959	10	10	79151959	79151959	1	1	0.0471	41512.3	0.0186	10	79151959	*	rs117577457	R	10	80911716	chr10:80911716	rs117577457	a	g	0.054	0.0635	0.0154	3.696e-05	80911716	79151959	10	79151959	10	79151959	*	R	-0.0979592	4.12338
chr10:79152742:A:T	A	T	0.6083	0.0091	0.5887	0.6668	-0.0038	0.0099	0.6981	51	22.445	11	0.02115	440683	39106	401577	chr10	79152742	10	10	79152742	79152742	1	1	0.3917	345231	0.0781	10	79152742	*	rs703998	W	10	80912499	chr10:80912499	rs703998	a	t	0.6006	0.0283	0.0067	2.408e-05	80912499	79152742	10	79152742	10	79152742	*	W	-0.383838	4.22388
chr10:79158760:G:A	A	G	0.4232	0.0066	0.3708	0.4403	0.0086	0.0097	0.3759	39.2	18.084	11	0.07964	440683	39106	401577	chr10	79158760	10	10	79158760	79158760	1	1	0.4232	372994	0.0695	10	79158760	*	rs779933	R	10	80918517	chr10:80918517	rs779933	a	g	0.434	-0.035	0.0066	1.12e-07	80918517	79158760	10	79158760	10	79158760	*	R	0.886598	-5.30303
chr10:79160956:A:T	A	T	0.633	0.007	0.6079	0.6683	-0.0013	0.01	0.8957	9	12.081	11	0.3576	440683	39106	401577	chr10	79160956	10	10	79160956	79160956	1	1	0.367	323461	0.0604	10	79160956	*	rs7068619	W	10	80920713	chr10:80920713	rs7068619	a	t	0.6373	-0.0289	0.0068	2.172e-05	80920713	79160956	10	79160956	10	79160956	*	W	-0.13	-4.25
chr10:79161304:G:C	C	G	0.1002	0.0072	0.0884	0.1146	-0.022	0.0173	0.2018	17.3	13.302	11	0.274	440683	39106	401577	chr10	79161304	10	10	79161304	79161304	1	1	0.1002	88312.9	0.0262	10	79161304	*	rs78588826	S	10	80921061	chr10:80921061	rs78588826	c	g	0.093	-0.0543	0.0121	7.793e-06	80921061	79161304	10	79161304	10	79161304	*	S	-1.27168	-4.4876
chr10:79163200:C:T	T	C	0.3665	0.007	0.3306	0.3914	0.0012	0.01	0.9038	9.2	12.111	11	0.3554	440683	39106	401577	chr10	79163200	10	10	79163200	79163200	1	1	0.3665	323021	0.0608	10	79163200	*	rs4980040	Y	10	80922957	chr10:80922957	rs4980040	t	c	0.3617	0.0282	0.0068	3.419e-05	80922957	79163200	10	79163200	10	79163200	*	Y	0.12	4.14706
chr10:79163595:C:T	T	C	0.4112	0.0069	0.36	0.429	0.0085	0.0098	0.3861	45	19.99	11	0.04547	440683	39106	401577	chr10	79163595	10	10	79163595	79163595	1	1	0.4112	362418	0.069	10	79163595	*	rs1769763	Y	10	80923352	chr10:80923352	rs1769763	t	c	0.4233	-0.034	0.0066	2.544e-07	80923352	79163595	10	79163595	10	79163595	*	Y	0.867347	-5.15152
chr10:79164105:C:A	A	C	0.4271	0.0056	0.3805	0.4393	0.0079	0.0096	0.4123	34.3	16.735	11	0.116	440683	39106	401577	chr10	79164105	10	10	79164105	79164105	1	1	0.4271	376431	0.0588	10	79164105	*	rs1749824	M	10	80923862	chr10:80923862	rs1749824	a	c	0.434	-0.0349	0.0065	7.607e-08	80923862	79164105	10	79164105	10	79164105	*	M	0.822917	-5.36923
chr10:79164125:C:A	A	C	0.2418	0.0042	0.2053	0.2484	0.0105	0.0112	0.3479	3.1	11.355	11	0.414	440683	39106	401577	chr10	79164125	10	10	79164125	79164125	1	1	0.2418	213114	0.0431	10	79164125	*	rs10824724	M	10	80923882	chr10:80923882	rs10824724	a	c	0.2391	0.0485	0.0076	2.218e-10	80923882	79164125	10	79164125	10	79164125	*	M	0.9375	6.38158
chr10:79164501:G:T	T	G	0.4238	0.0065	0.3781	0.4403	0.0075	0.0097	0.4409	34.8	16.88	11	0.1115	440683	39106	401577	chr10	79164501	10	10	79164501	79164501	1	1	0.4238	373523	0.0622	10	79164501	*	rs1628023	K	10	80924258	chr10:80924258	rs77637782	t	g	0.4341	-0.0349	0.0065	7.607e-08	80924258	79164501	10	79164501	10	79164501	*	K	0.773196	-5.36923
chr10:79164647:C:T	T	C	0.4146	0.0065	0.3599	0.429	0.0075	0.0097	0.4369	44.9	19.97	11	0.04575	440683	39106	401577	chr10	79164647	10	10	79164647	79164647	1	1	0.4146	365414	0.0691	10	79164647	*	rs1769756	Y	10	80924404	chr10:80924404	rs1769756	t	c	0.4234	-0.0342	0.0066	2.163e-07	80924404	79164647	10	79164647	10	79164647	*	Y	0.773196	-5.18182
chr10:79164914:G:A	A	G	0.2418	0.0042	0.2047	0.2485	0.0106	0.0112	0.3418	5.6	11.652	11	0.3903	440683	39106	401577	chr10	79164914	10	10	79164914	79164914	1	1	0.2418	213114	0.0438	10	79164914	*	rs11595549	R	10	80924671	chr10:80924671	rs11595549	a	g	0.2391	0.0484	0.0076	2.414e-10	80924671	79164914	10	79164914	10	79164914	*	R	0.946429	6.36842
chr10:79165568:C:A	A	C	0.2417	0.0041	0.2049	0.2483	0.0109	0.0112	0.3297	8.4	12.011	11	0.3629	440683	39106	401577	chr10	79165568	10	10	79165568	79165568	1	1	0.2417	213026	0.0434	10	79165568	*	rs72816263	M	10	80925325	chr10:80925325	rs72816263	a	c	0.2389	0.0482	0.0076	2.86e-10	80925325	79165568	10	79165568	10	79165568	*	M	0.973214	6.34211
chr10:79165712:A:G	A	G	0.7578	0.0041	0.7514	0.7945	-0.0102	0.0112	0.3616	3.7	11.427	11	0.4082	440683	39106	401577	chr10	79165712	10	10	79165712	79165712	1	1	0.2422	213467	0.0431	10	79165712	*	rs35476558	R	10	80925469	chr10:80925469	rs35476558	a	g	0.7604	-0.0484	0.0076	2.414e-10	80925469	79165712	10	79165712	10	79165712	*	R	-0.910714	-6.36842
chr10:79165820:G:C	C	G	0.4239	0.0062	0.3813	0.4392	0.0076	0.0097	0.4338	36.5	17.323	11	0.09868	440683	39106	401577	chr10	79165820	10	10	79165820	79165820	1	1	0.4239	373611	0.0579	10	79165820	*	rs7916441	S	10	80925577	chr10:80925577	rs7916441	c	g	0.4341	-0.0349	0.0065	7.607e-08	80925577	79165820	10	79165820	10	79165820	*	S	0.783505	-5.36923
chr10:79166279:T:C	T	C	0.4511	0.008	0.4271	0.4918	-0.0015	0.0097	0.8789	6.4	11.747	11	0.3829	440683	39106	401577	chr10	79166279	10	10	79166279	79166279	1	1	0.4511	397584	0.0647	10	79166279	*	rs703994	Y	10	80926036	chr10:80926036	rs703994	t	c	0.4428	0.044	0.0065	1.218e-11	80926036	79166279	10	79166279	10	79166279	*	Y	-0.154639	6.76923
chr10:79167675:G:C	C	G	0.2421	0.0041	0.2054	0.2486	0.0102	0.0112	0.3628	2.9	11.325	11	0.4164	440683	39106	401577	chr10	79167675	10	10	79167675	79167675	1	1	0.2421	213379	0.0432	10	79167675	*	rs11002857	V	10	80927432	chr10:80927432	rs11002857	c	g	0.2393	0.0478	0.0076	4.004e-10	80927432	79167675	10	79167675	10	79167675	*	V	0.910714	6.28947
chr10:79167917:G:A	A	G	0.2421	0.0042	0.2054	0.2486	0.0104	0.0112	0.3534	0.3	11.033	11	0.4405	440683	39106	401577	chr10	79167917	10	10	79167917	79167917	1	1	0.2421	213379	0.0432	10	79167917	*	rs11002858	R	10	80927674	chr10:80927674	rs11002858	a	g	0.2393	0.0476	0.0076	4.733e-10	80927674	79167917	10	79167917	10	79167917	*	R	0.928571	6.26316
chr10:79168204:T:C	T	C	0.7573	0.0051	0.7478	0.7946	-0.0102	0.0112	0.3597	2.2	11.252	11	0.4224	440683	39106	401577	chr10	79168204	10	10	79168204	79168204	1	1	0.2427	213908	0.0468	10	79168204	*	rs10824725	Y	10	80927961	chr10:80927961	rs10824725	t	c	0.7608	-0.0482	0.0076	2.86e-10	80927961	79168204	10	79168204	10	79168204	*	Y	-0.910714	-6.34211
chr10:79168560:C:T	T	C	0.2421	0.0042	0.2053	0.2487	0.0099	0.0112	0.3766	4	11.454	11	0.406	440683	39106	401577	chr10	79168560	10	10	79168560	79168560	1	1	0.2421	213379	0.0434	10	79168560	*	rs11597946	Y	10	80928317	chr10:80928317	rs11597946	t	c	0.2391	0.0479	0.0076	3.682e-10	80928317	79168560	10	79168560	10	79168560	*	Y	0.883929	6.30263
chr10:79168564:C:T	T	C	0.2421	0.0042	0.205	0.2487	0.0099	0.0112	0.3786	4.1	11.476	11	0.4043	440683	39106	401577	chr10	79168564	10	10	79168564	79168564	1	1	0.2421	213379	0.0437	10	79168564	*	rs11597947	Y	10	80928321	chr10:80928321	rs11597947	t	c	0.2391	0.0479	0.0076	3.682e-10	80928321	79168564	10	79168564	10	79168564	*	Y	0.883929	6.30263
chr10:79168715:C:T	T	C	0.242	0.0042	0.205	0.2487	0.0099	0.0112	0.3778	4.5	11.517	11	0.401	440683	39106	401577	chr10	79168715	10	10	79168715	79168715	1	1	0.242	213291	0.0437	10	79168715	*	rs11597985	Y	10	80928472	chr10:80928472	rs11597985	t	c	0.2393	0.0479	0.0076	3.682e-10	80928472	79168715	10	79168715	10	79168715	*	Y	0.883929	6.30263
chr10:79169036:G:A	A	G	0.4129	0.0064	0.3704	0.4258	0.0069	0.0097	0.4761	44.3	19.764	11	0.04868	440683	39106	401577	chr10	79169036	10	10	79169036	79169036	1	1	0.4129	363916	0.0554	10	79169036	*	rs1815314	R	10	80928793	chr10:80928793	rs1815314	a	g	0.421	-0.0345	0.0066	1.693e-07	80928793	79169036	10	79169036	10	79169036	*	R	0.71134	-5.22727
chr10:79170235:A:G	A	G	0.6204	0.0062	0.5925	0.6589	-0.0029	0.0099	0.769	19.7	13.703	11	0.2499	440683	39106	401577	chr10	79170235	10	10	79170235	79170235	1	1	0.3796	334567	0.0664	10	79170235	*	rs7913964	R	10	80929992	chr10:80929992	rs7913964	a	g	0.6282	-0.0269	0.0067	5.961e-05	80929992	79170235	10	79170235	10	79170235	*	R	-0.292929	-4.01493
chr10:79170941:A:G	A	G	0.5835	0.007	0.5666	0.6241	-0.0083	0.0097	0.3924	48.5	21.377	11	0.02967	440683	39106	401577	chr10	79170941	10	10	79170941	79170941	1	1	0.4165	367089	0.0575	10	79170941	*	rs7914926	R	10	80930698	chr10:80930698	rs7914926	a	g	0.573	0.0355	0.0066	7.373e-08	80930698	79170941	10	79170941	10	79170941	*	R	-0.85567	5.37879
chr10:79171724:G:A	A	G	0.4164	0.009	0.3592	0.4332	0.007	0.0096	0.4696	52.5	23.177	11	0.01668	440683	39106	401577	chr10	79171724	10	10	79171724	79171724	1	1	0.4164	367001	0.074	10	79171724	*	rs780151	R	10	80931481	chr10:80931481	rs780151	a	g	0.425	-0.0349	0.0066	1.217e-07	80931481	79171724	10	79171724	10	79171724	*	R	0.729167	-5.28788
chr10:79172541:G:A	A	G	0.4104	0.0062	0.3708	0.4256	0.0078	0.0098	0.4225	43.6	19.515	11	0.05245	440683	39106	401577	chr10	79172541	10	10	79172541	79172541	1	1	0.4104	361713	0.0548	10	79172541	*	rs737012	R	10	80932298	chr10:80932298	rs737012	a	g	0.4212	-0.0348	0.0066	1.322e-07	80932298	79172541	10	79172541	10	79172541	*	R	0.795918	-5.27273
chr10:79172850:T:G	T	G	0.7566	0.0042	0.751	0.7952	-0.0105	0.0111	0.3448	4.1	11.472	11	0.4046	440683	39106	401577	chr10	79172850	10	10	79172850	79172850	1	1	0.2434	214524	0.0442	10	79172850	*	rs10824726	K	10	80932607	chr10:80932607	rs10824726	t	g	0.7607	-0.0481	0.0076	3.112e-10	80932607	79172850	10	79172850	10	79172850	*	K	-0.945946	-6.32895
chr10:79173103:G:A	A	G	0.1144	0.0059	0.0962	0.1321	-0.0116	0.0159	0.4651	0	6.87	11	0.8095	440683	39106	401577	chr10	79173103	10	10	79173103	79173103	1	1	0.1144	100828	0.0359	10	79173103	*	rs77969702	R	10	80932860	chr10:80932860	rs77969702	a	g	0.1185	0.048	0.0105	4.552e-06	80932860	79173103	10	79173103	10	79173103	*	R	-0.72956	4.57143
chr10:79173120:C:T	T	C	0.2404	0.0041	0.2036	0.2465	0.0099	0.0113	0.3783	5.7	11.668	11	0.3891	440683	39106	401577	chr10	79173120	10	10	79173120	79173120	1	1	0.2404	211880	0.0429	10	79173120	*	rs10762852	Y	10	80932877	chr10:80932877	rs10762852	t	c	0.2369	0.0478	0.0076	4.004e-10	80932877	79173120	10	79173120	10	79173120	*	Y	0.876106	6.28947
chr10:79173919:C:T	T	C	0.242	0.0041	0.2052	0.2485	0.0107	0.0112	0.3413	4.4	11.501	11	0.4023	440683	39106	401577	chr10	79173919	10	10	79173919	79173919	1	1	0.242	213291	0.0433	10	79173919	*	rs11597824	Y	10	80933676	chr10:80933676	rs11597824	t	c	0.2389	0.0475	0.0076	5.145e-10	80933676	79173919	10	79173919	10	79173919	*	Y	0.955357	6.25
chr10:79175191:G:C	C	G	0.5526	0.0105	0.5243	0.5714	0.0169	0.0103	0.1024	31.3	16.008	11	0.1408	440683	39106	401577	chr10	79175191	10	10	79175191	79175191	1	1	0.4474	394323	0.0471	10	79175191	*	rs780149	S	10	80934948	chr10:80934948	rs780149	c	g	0.5584	-0.0563	0.0068	1.311e-16	80934948	79175191	10	79175191	10	79175191	*	S	1.64078	-8.27941
chr10:79175326:G:C	C	G	0.5348	0.0133	0.5025	0.5605	-0.0022	0.0101	0.8258	38.5	17.878	11	0.08446	440683	39106	401577	chr10	79175326	10	10	79175326	79175326	1	1	0.4652	410011	0.058	10	79175326	*	rs780148	B	10	80935083	chr10:80935083	rs780148	c	g	0.5347	-0.0615	0.007	1.837e-18	80935083	79175326	10	79175326	10	79175326	*	B	-0.217822	-8.78571
chr10:79179462:G:C	C	G	0.6249	0.0136	0.5787	0.6476	0.0005	0.01	0.9592	34.9	16.896	11	0.111	440683	39106	401577	chr10	79179462	10	10	79179462	79179462	1	1	0.3751	330600	0.0689	10	79179462	*	rs703987	B	10	80939219	chr10:80939219	rs703987	c	g	0.6244	-0.0698	0.0067	2.086e-25	80939219	79179462	10	79179462	10	79179462	*	B	0.05	-10.4179
chr10:79180808:G:C	C	G	0.6246	0.0135	0.5768	0.647	0.0004	0.01	0.9694	33.1	16.446	11	0.1254	440683	39106	401577	chr10	79180808	10	10	79180808	79180808	1	1	0.3754	330865	0.0702	10	79180808	*	rs703986	S	10	80940565	chr10:80940565	rs703986	c	g	0.6213	-0.0688	0.0069	2.373e-23	80940565	79180808	10	79180808	10	79180808	*	S	0.04	-9.97101
chr10:79180983:A:T	A	T	0.5923	0.0092	0.5635	0.6248	0.0006	0.0098	0.9532	27.1	15.08	11	0.1789	440683	39106	401577	chr10	79180983	10	10	79180983	79180983	1	1	0.4077	359333	0.0613	10	79180983	*	rs703985	W	10	80940740	chr10:80940740	rs703985	a	t	0.588	0.0667	0.0066	4.897e-24	80940740	79180983	10	79180983	10	79180983	*	W	0.0612245	10.1061
chr10:79181047:T:C	T	C	0.3752	0.0135	0.3527	0.4237	-0.0011	0.01	0.9146	34.9	16.893	11	0.1111	440683	39106	401577	chr10	79181047	10	10	79181047	79181047	1	1	0.3752	330689	0.071	10	79181047	*	rs697240	Y	10	80940804	chr10:80940804	rs697240	t	c	0.3758	0.0694	0.0067	3.9e-25	80940804	79181047	10	79181047	10	79181047	*	Y	-0.11	10.3582
chr10:79182128:A:G	A	G	0.5847	0.0093	0.56	0.6084	0.0017	0.0097	0.8624	30.6	15.857	11	0.1465	440683	39106	401577	chr10	79182128	10	10	79182128	79182128	1	1	0.4153	366031	0.0484	10	79182128	*	rs703983	R	10	80941885	chr10:80941885	rs703983	a	g	0.583	0.0668	0.0066	4.195e-24	80941885	79182128	10	79182128	10	79182128	*	R	0.175258	10.1212
chr10:79182179:G:C	C	G	0.415	0.0094	0.3904	0.4401	-0.0022	0.0097	0.825	32.1	16.196	11	0.134	440683	39106	401577	chr10	79182179	10	10	79182179	79182179	1	1	0.415	365767	0.0497	10	79182179	*	rs3915932	S	10	80941936	chr10:80941936	rs3915932	c	g	0.4167	-0.0671	0.0066	2.632e-24	80941936	79182179	10	79182179	10	79182179	*	S	-0.226804	-10.1667
chr10:79182863:C:T	T	C	0.4626	0.0081	0.4201	0.4883	-0.0029	0.0096	0.765	26.1	14.892	11	0.1875	440683	39106	401577	chr10	79182863	10	10	79182863	79182863	1	1	0.4626	407720	0.0682	10	79182863	*	rs810517	Y	10	80942620	chr10:80942620	rs810517	t	c	0.4693	-0.0696	0.0065	8.057e-27	80942620	79182863	10	79182863	10	79182863	*	Y	-0.302083	-10.7077
chr10:79182874:A:G	A	G	0.5336	0.009	0.5114	0.5789	0.0033	0.0095	0.7274	26.2	14.91	11	0.1867	440683	39106	401577	chr10	79182874	10	10	79182874	79182874	1	1	0.4664	411069	0.0675	10	79182874	*	rs12571751	R	10	80942631	chr10:80942631	rs12571751	a	g	0.5304	0.0695	0.0065	9.516e-27	80942631	79182874	10	79182874	10	79182874	*	R	0.347368	10.6923
chr10:79182964:A:G	A	G	0.5907	0.0082	0.5635	0.6242	0.0007	0.0097	0.94	26.7	15.013	11	0.1819	440683	39106	401577	chr10	79182964	10	10	79182964	79182964	1	1	0.4093	360743	0.0607	10	79182964	*	rs703982	R	10	80942721	chr10:80942721	rs703982	a	g	0.5879	0.0663	0.0066	9.079e-24	80942721	79182964	10	79182964	10	79182964	*	R	0.0721649	10.0455
chr10:79183098:G:C	C	G	0.4555	0.0082	0.4089	0.4844	-0.0016	0.0096	0.8672	18.7	13.536	11	0.2598	440683	39106	401577	chr10	79183098	10	10	79183098	79183098	1	1	0.4555	401462	0.0755	10	79183098	*	rs703981	S	10	80942855	chr10:80942855	rs703981	c	g	0.4643	-0.0693	0.0065	1.327e-26	80942855	79183098	10	79183098	10	79183098	*	S	-0.166667	-10.6615
chr10:79184084:G:A	A	G	0.4562	0.0076	0.4119	0.4845	-0.0016	0.0096	0.8697	15.3	12.983	11	0.2945	440683	39106	401577	chr10	79184084	10	10	79184084	79184084	1	1	0.4562	402079	0.0726	10	79184084	*	rs703980	R	10	80943841	chr10:80943841	rs703980	a	g	0.4645	-0.0696	0.0065	8.057e-27	80943841	79184084	10	79184084	10	79184084	*	R	-0.166667	-10.7077
chr10:79184338:T:C	T	C	0.4144	0.0083	0.3864	0.4551	0.0003	0.0097	0.9752	14.4	12.853	11	0.3031	440683	39106	401577	chr10	79184338	10	10	79184338	79184338	1	1	0.4144	365238	0.0687	10	79184338	*	rs703979	Y	10	80944095	chr10:80944095	rs703979	t	c	0.4119	0.0676	0.0066	1.205e-24	80944095	79184338	10	79184338	10	79184338	*	Y	0.0309278	10.2424
chr10:79184390:C:G	C	G	0.4086	0.01	0.3794	0.4427	0.0013	0.0098	0.8961	19.5	13.669	11	0.2519	440683	39106	401577	chr10	79184390	10	10	79184390	79184390	1	1	0.4086	360126	0.0633	10	79184390	*	rs703978	S	10	80944147	chr10:80944147	rs703978	c	g	0.4093	0.0692	0.007	5.933e-23	80944147	79184390	10	79184390	10	79184390	*	S	0.132653	9.88571
chr10:79184473:T:G	T	G	0.5427	0.0066	0.5155	0.5877	0.002	0.0096	0.8366	16.8	13.219	11	0.2792	440683	39106	401577	chr10	79184473	10	10	79184473	79184473	1	1	0.4573	403049	0.0722	10	79184473	*	rs703977	K	10	80944230	chr10:80944230	rs703977	t	g	0.5357	0.0695	0.0065	9.516e-27	80944230	79184473	10	79184473	10	79184473	*	K	0.208333	10.6923
chr10:79186207:C:G	C	G	0.5426	0.0074	0.5132	0.5836	0.0024	0.0096	0.803	7.5	11.893	11	0.3717	440683	39106	401577	chr10	79186207	10	10	79186207	79186207	1	1	0.4574	403137	0.0704	10	79186207	*	rs703976	S	10	80945964	chr10:80945964	rs703976	c	g	0.5349	0.0695	0.0065	9.516e-27	80945964	79186207	10	79186207	10	79186207	*	S	0.25	10.6923
chr10:79187681:T:C	T	C	0.5413	0.0065	0.5129	0.5816	0.003	0.0096	0.7553	6.9	11.82	11	0.3773	440683	39106	401577	chr10	79187681	10	10	79187681	79187681	1	1	0.4587	404283	0.0687	10	79187681	*	rs697239	Y	10	80947438	chr10:80947438	rs697239	t	c	0.5347	0.0696	0.0065	8.057e-27	80947438	79187681	10	79187681	10	79187681	*	Y	0.3125	10.7077
chr10:79187911:T:G	T	G	0.4135	0.0085	0.3863	0.4523	0.0008	0.0097	0.9309	4	11.456	11	0.4059	440683	39106	401577	chr10	79187911	10	10	79187911	79187911	1	1	0.4135	364445	0.066	10	79187911	*	rs697238	K	10	80947668	chr10:80947668	rs697238	t	g	0.4111	0.0672	0.0066	2.252e-24	80947668	79187911	10	79187911	10	79187911	*	K	0.0824742	10.1818
chr10:79188020:T:G	T	G	0.5428	0.0075	0.5129	0.5865	0.0029	0.0096	0.7618	8.2	11.985	11	0.3648	440683	39106	401577	chr10	79188020	10	10	79188020	79188020	1	1	0.4572	402961	0.0736	10	79188020	*	rs703975	K	10	80947777	chr10:80947777	rs703975	t	g	0.5348	0.0694	0.0065	1.124e-26	80947777	79188020	10	79188020	10	79188020	*	K	0.302083	10.6769
chr10:79188836:A:G	A	G	0.5863	0.0104	0.5602	0.623	0.002	0.0097	0.8385	9.7	12.176	11	0.3506	440683	39106	401577	chr10	79188836	10	10	79188836	79188836	1	1	0.4137	364621	0.0628	10	79188836	*	rs703974	R	10	80948593	chr10:80948593	rs703974	a	g	0.585	0.067	0.0065	5.656e-25	80948593	79188836	10	79188836	10	79188836	*	R	0.206186	10.3077
chr10:79189126:T:A	A	T	0.6303	0.0138	0.5856	0.6571	-0.0008	0.01	0.9337	23.8	14.435	11	0.2099	440683	39106	401577	chr10	79189126	10	10	79189126	79189126	1	1	0.3697	325841	0.0715	10	79189126	*	rs703973	W	10	80948883	chr10:80948883	rs703973	a	t	0.6275	-0.07	0.0067	1.524e-25	80948883	79189126	10	79189126	10	79189126	*	W	-0.08	-10.4478
chr10:79190117:G:C	C	G	0.6302	0.0137	0.5857	0.6564	-0.0004	0.01	0.9692	23.2	14.332	11	0.2152	440683	39106	401577	chr10	79190117	10	10	79190117	79190117	1	1	0.3698	325929	0.0707	10	79190117	*	rs748179	S	10	80949874	chr10:80949874	rs748179	c	g	0.6274	-0.0701	0.0067	1.302e-25	80949874	79190117	10	79190117	10	79190117	*	S	-0.04	-10.4627
chr10:79193069:G:C	C	G	0.4606	0.0079	0.4201	0.4876	-0.0026	0.0096	0.7892	0	10.198	11	0.5127	440683	39106	401577	chr10	79193069	10	10	79193069	79193069	1	1	0.4606	405957	0.0675	10	79193069	*	rs703972	S	10	80952826	chr10:80952826	rs703972	c	g	0.4676	-0.0698	0.0065	5.771e-27	80952826	79193069	10	79193069	10	79193069	*	S	-0.270833	-10.7385
chr10:79193366:G:C	C	G	0.6305	0.0137	0.6045	0.6568	-0.0007	0.01	0.9456	26.7	15.003	11	0.1824	440683	39106	401577	chr10	79193366	10	10	79193366	79193366	1	1	0.3695	325665	0.0523	10	79193366	*	rs703971	S	10	80953123	chr10:80953123	rs703971	c	g	0.6278	-0.0699	0.0067	1.783e-25	80953123	79193366	10	79193366	10	79193366	*	S	-0.07	-10.4328
chr10:79193379:A:C	A	C	0.4077	0.0107	0.3812	0.4462	0.0012	0.0097	0.9004	0	10.294	11	0.5041	440683	39106	401577	chr10	79193379	10	10	79193379	79193379	1	1	0.4077	359333	0.065	10	79193379	*	rs703970	M	10	80953136	chr10:80953136	rs703970	a	c	0.4087	0.0676	0.0066	1.205e-24	80953136	79193379	10	79193379	10	79193379	*	M	0.123711	10.2424
chr10:79193636:G:C	C	G	0.5889	0.0108	0.5695	0.6191	-0.0002	0.0097	0.9808	0	10.463	11	0.4893	440683	39106	401577	chr10	79193636	10	10	79193636	79193636	1	1	0.4111	362330	0.0496	10	79193636	*	rs703969	S	10	80953393	chr10:80953393	rs703969	c	g	0.5913	-0.0677	0.0066	1.03e-24	80953393	79193636	10	79193636	10	79193636	*	S	-0.0206186	-10.2576
chr10:79193679:C:G	C	G	0.3694	0.0138	0.343	0.4132	0.0012	0.01	0.9078	25.4	14.755	11	0.194	440683	39106	401577	chr10	79193679	10	10	79193679	79193679	1	1	0.3694	325577	0.0702	10	79193679	*	rs703968	S	10	80953436	chr10:80953436	rs703968	c	g	0.3723	0.07	0.0067	1.524e-25	80953436	79193679	10	79193679	10	79193679	*	S	0.12	10.4478
chr10:79193694:A:C	A	C	0.5393	0.0079	0.5125	0.5797	0.0024	0.0096	0.8047	0	10.117	11	0.5199	440683	39106	401577	chr10	79193694	10	10	79193694	79193694	1	1	0.4607	406045	0.0672	10	79193694	*	rs703967	M	10	80953451	chr10:80953451	rs703967	a	c	0.5325	0.0698	0.0065	5.771e-27	80953451	79193694	10	79193694	10	79193694	*	M	0.25	10.7385
chr10:79194494:G:A	A	G	0.4159	0.0101	0.3793	0.4412	-0.0031	0.0097	0.7539	12.8	12.609	11	0.3197	440683	39106	401577	chr10	79194494	10	10	79194494	79194494	1	1	0.4159	366560	0.0619	10	79194494	*	rs703966	R	10	80954251	chr10:80954251	rs703966	a	g	0.4187	-0.0679	0.0066	7.521e-25	80954251	79194494	10	79194494	10	79194494	*	R	-0.319588	-10.2879
chr10:79194929:G:A	A	G	0.4433	0.0119	0.3799	0.4558	-0.0021	0.0097	0.8285	0	9.675	11	0.5598	440683	39106	401577	chr10	79194929	10	10	79194929	79194929	1	1	0.4433	390710	0.0759	10	79194929	*	rs697237	R	10	80954686	chr10:80954686	rs697237	a	g	0.4545	0.0614	0.0065	3.125e-21	80954686	79194929	10	79194929	10	79194929	*	R	-0.216495	9.44615
chr10:79195028:C:T	T	C	0.3368	0.0187	0.2971	0.3643	-0.0035	0.0102	0.7312	21.1	13.941	11	0.2363	440683	39106	401577	chr10	79195028	10	10	79195028	79195028	1	1	0.3368	296844	0.0672	10	79195028	*	rs1613299	Y	10	80954785	chr10:80954785	rs1613299	t	c	0.3545	0.0723	0.0068	2.317e-26	80954785	79195028	10	79195028	10	79195028	*	Y	-0.343137	10.6324
chr10:79195032:T:G	T	G	0.4293	0.0103	0.4164	0.4869	-0.002	0.0097	0.8374	0	9.11	11	0.6118	440683	39106	401577	chr10	79195032	10	10	79195032	79195032	1	1	0.4293	378370	0.0705	10	79195032	*	rs1613295	D	10	80954789	chr10:80954789	rs1613295	t	g	0.4213	-0.0679	0.0065	1.322e-25	80954789	79195032	10	79195032	10	79195032	*	D	-0.206186	-10.4462
chr10:79195310:C:T	T	C	0.4389	0.0111	0.3772	0.4612	-0.0017	0.0097	0.8609	0	10.572	11	0.4798	440683	39106	401577	chr10	79195310	10	10	79195310	79195310	1	1	0.4389	386832	0.084	10	79195310	*	rs703965	Y	10	80955067	chr10:80955067	rs703965	t	c	0.4507	0.0621	0.0065	1.108e-21	80955067	79195310	10	79195310	10	79195310	*	Y	-0.175258	9.55385
chr10:79198126:G:A	A	G	0.186	0.0082	0.1662	0.1943	0.0059	0.0128	0.6465	20.8	13.881	11	0.2396	440683	39106	401577	chr10	79198126	10	10	79198126	79198126	1	1	0.186	163934	0.0281	10	79198126	*	rs11594811	R	10	80957883	chr10:80957883	rs11594811	a	g	0.1907	0.0555	0.0086	1.018e-10	80957883	79198126	10	79198126	10	79198126	*	R	0.460937	6.45349
chr10:79198831:C:T	T	C	0.3373	0.0143	0.2973	0.3645	-0.0037	0.0103	0.718	0	9.865	11	0.5426	440683	39106	401577	chr10	79198831	10	10	79198831	79198831	1	1	0.3373	297285	0.0672	10	79198831	*	rs1250562	Y	10	80958588	chr10:80958588	rs1250562	t	c	0.3455	0.066	0.0069	1.286e-21	80958588	79198831	10	79198831	10	79198831	*	Y	-0.359223	9.56522
chr10:79199278:C:G	C	G	0.8311	0.0074	0.8179	0.8515	0.0238	0.0128	0.06349	0	8.54	11	0.6643	440683	39106	401577	chr10	79199278	10	10	79199278	79199278	1	1	0.1689	148863	0.0336	10	79199278	*	rs12355183	S	10	80959035	chr10:80959035	rs12355183	c	g	0.8418	0.0603	0.0089	1.24e-11	80959035	79199278	10	79199278	10	79199278	*	S	1.85938	6.77528
chr10:79199398:T:C	T	C	0.2519	0.0121	0.2251	0.3471	0.0118	0.0112	0.2934	0	4.147	11	0.9654	440683	39106	401577	chr10	79199398	10	10	79199398	79199398	1	1	0.2519	222016	0.122	10	79199398	*	rs1250561	Y	10	80959155	chr10:80959155	rs1250561	t	c	0.2547	-0.0342	0.0074	4.213e-06	80959155	79199398	10	79199398	10	79199398	*	Y	1.05357	-4.62162
chr10:79199760:T:C	T	C	0.8128	0.0104	0.7935	0.8292	0.0203	0.0123	0.09879	0	10.801	11	0.4601	440683	39106	401577	chr10	79199760	10	10	79199760	79199760	1	1	0.1872	164992	0.0357	10	79199760	*	rs10509406	Y	10	80959517	chr10:80959517	rs10509406	t	c	0.8277	0.0564	0.0086	5.061e-11	80959517	79199760	10	79199760	10	79199760	*	Y	1.65041	6.55814
chr10:79200216:T:C	T	C	0.4606	0.0248	0.4141	0.5051	0.0095	0.0097	0.3294	39.1	18.067	11	0.08003	440683	39106	401577	chr10	79200216	10	10	79200216	79200216	1	1	0.4606	405957	0.091	10	79200216	*	rs10128264	Y	10	80959973	chr10:80959973	rs10128264	t	c	0.4698	0.0586	0.0065	1.762e-19	80959973	79200216	10	79200216	10	79200216	*	Y	0.979381	9.01538
chr10:79200553:C:G	C	G	0.7478	0.0151	0.7226	0.7775	0.0148	0.0111	0.181	11.7	12.457	11	0.3303	440683	39106	401577	chr10	79200553	10	10	79200553	79200553	1	1	0.2522	222281	0.0549	10	79200553	*	rs10128172	S	10	80960310	chr10:80960310	rs10128172	c	g	0.7619	0.0414	0.0076	6.077e-08	80960310	79200553	10	79200553	10	79200553	*	S	1.33333	5.44737
chr10:79200729:G:C	C	G	0.452	0.0261	0.3704	0.4904	0.0103	0.0097	0.2876	39.9	18.298	11	0.07492	440683	39106	401577	chr10	79200729	10	10	79200729	79200729	1	1	0.452	398377	0.12	10	79200729	*	rs2802364	B	10	80960486	chr10:80960486	rs2802364	c	g	0.4738	0.0595	0.0068	2.275e-18	80960486	79200729	10	79200729	10	79200729	*	B	1.06186	8.75
chr10:79200859:G:A	A	G	0.4785	0.023	0.3984	0.5123	0.0055	0.0097	0.5656	16.1	13.104	11	0.2866	440683	39106	401577	chr10	79200859	10	10	79200859	79200859	1	1	0.4785	421734	0.1139	10	79200859	*	rs2790766	R	10	80960616	chr10:80960616	rs2790766	a	g	0.491	0.0566	0.0064	7.862e-19	80960616	79200859	10	79200859	10	79200859	*	R	0.56701	8.84375
chr10:79201071:C:A	A	C	0.452	0.0261	0.3679	0.4901	0.0105	0.0097	0.2789	39.5	18.181	11	0.07746	440683	39106	401577	chr10	79201071	10	10	79201071	79201071	1	1	0.452	398377	0.1222	10	79201071	*	rs2802369	M	10	80960828	chr10:80960828	rs2802369	a	c	0.469	0.0581	0.0065	3.552e-19	80960828	79201071	10	79201071	10	79201071	*	M	1.08247	8.93846
chr10:79201127:G:A	A	G	0.474	0.0233	0.3938	0.5072	0.0074	0.0097	0.4421	16.7	13.197	11	0.2806	440683	39106	401577	chr10	79201127	10	10	79201127	79201127	1	1	0.474	417767	0.1134	10	79201127	*	rs2802370	R	10	80960884	chr10:80960884	rs2802370	a	g	0.4869	0.0571	0.0064	3.883e-19	80960884	79201127	10	79201127	10	79201127	*	R	0.762887	8.92188
chr10:79201762:T:C	T	C	0.5254	0.0234	0.4852	0.6053	-0.007	0.0096	0.4699	16.9	13.238	11	0.278	440683	39106	401577	chr10	79201762	10	10	79201762	79201762	1	1	0.4746	418296	0.1201	10	79201762	*	rs2802371	Y	10	80961519	chr10:80961519	rs2802371	t	c	0.5129	-0.0572	0.0065	1.235e-18	80961519	79201762	10	79201762	10	79201762	*	Y	-0.729167	-8.8
chr10:79202654:C:T	T	C	0.7312	0.0099	0.6385	0.7567	-0.0086	0.0109	0.4316	0	6.563	11	0.8333	440683	39106	401577	chr10	79202654	10	10	79202654	79202654	1	1	0.2688	236911	0.1182	10	79202654	*	rs2490275	Y	10	80962411	chr10:80962411	rs2490275	t	c	0.7263	0.0344	0.0072	1.921e-06	80962411	79202654	10	79202654	10	79202654	*	Y	-0.788991	4.77778
chr10:79203253:T:G	T	G	0.2657	0.0098	0.2433	0.3612	0.0077	0.0108	0.4794	0	6.568	11	0.8329	440683	39106	401577	chr10	79203253	10	10	79203253	79203253	1	1	0.2657	234179	0.1179	10	79203253	*	rs1250574	K	10	80963010	chr10:80963010	rs1250574	t	g	0.2739	-0.0347	0.0072	1.562e-06	80963010	79203253	10	79203253	10	79203253	*	K	0.712963	-4.81944
chr10:79203789:G:A	A	G	0.4744	0.0234	0.3924	0.508	0.007	0.0096	0.469	17.9	13.399	11	0.2681	440683	39106	401577	chr10	79203789	10	10	79203789	79203789	1	1	0.4744	418120	0.1156	10	79203789	*	rs1250575	R	10	80963546	chr10:80963546	rs1250575	a	g	0.4871	0.0573	0.0064	2.923e-19	80963546	79203789	10	79203789	10	79203789	*	R	0.729167	8.95312
chr10:79205039:A:C	A	C	0.668	0.0193	0.6324	0.7024	-0.0024	0.0101	0.8124	5.9	11.691	11	0.3873	440683	39106	401577	chr10	79205039	10	10	79205039	79205039	1	1	0.332	292614	0.07	10	79205039	*	rs1250576	H	10	80964796	chr10:80964796	rs1250576	a	c	0.6523	-0.0642	0.0072	6.308e-19	80964796	79205039	10	79205039	10	79205039	*	H	-0.237624	-8.91667
chr10:79205218:T:C	T	C	0.4353	0.0148	0.4141	0.5085	-0.007	0.0097	0.4701	0	5.601	11	0.8986	440683	39106	401577	chr10	79205218	10	10	79205218	79205218	1	1	0.4353	383659	0.0944	10	79205218	*	rs753270	Y	10	80964975	chr10:80964975	rs753270	t	c	0.4271	-0.0594	0.0065	5.674e-20	80964975	79205218	10	79205218	10	79205218	*	Y	-0.721649	-9.13846
chr10:79205352:T:C	T	C	0.5251	0.0232	0.4917	0.6052	-0.0065	0.0096	0.5013	18.7	13.534	11	0.2599	440683	39106	401577	chr10	79205352	10	10	79205352	79205352	1	1	0.4749	418561	0.1135	10	79205352	*	rs942794	Y	10	80965109	chr10:80965109	rs942794	t	c	0.5128	-0.0571	0.0065	1.417e-18	80965109	79205352	10	79205352	10	79205352	*	Y	-0.677083	-8.78462
chr10:79205429:C:A	A	C	0.0628	0.0069	0.0536	0.074	-0.0338	0.0202	0.09426	8.6	12.033	11	0.3612	440683	39106	401577	chr10	79205429	10	10	79205429	79205429	1	1	0.0628	55349.8	0.0204	10	79205429	*	rs942795	M	10	80965186	chr10:80965186	rs942795	a	c	0.0693	0.0669	0.0131	3.194e-07	80965186	79205429	10	79205429	10	79205429	*	M	-1.67327	5.10687
chr10:79206921:C:T	T	C	0.7304	0.0099	0.6388	0.756	-0.0065	0.0109	0.5518	0	7.388	11	0.7668	440683	39106	401577	chr10	79206921	10	10	79206921	79206921	1	1	0.2696	237616	0.1172	10	79206921	*	rs745417	Y	10	80966678	chr10:80966678	rs745417	t	c	0.7245	0.0333	0.0072	4.04e-06	80966678	79206921	10	79206921	10	79206921	*	Y	-0.59633	4.625
chr10:79207103:T:C	T	C	0.2695	0.0098	0.2439	0.3612	0.0063	0.0109	0.5626	0	7.435	11	0.7628	440683	39106	401577	chr10	79207103	10	10	79207103	79207103	1	1	0.2695	237528	0.1173	10	79207103	*	rs745418	Y	10	80966860	chr10:80966860	rs745418	t	c	0.2754	-0.0332	0.0072	4.317e-06	80966860	79207103	10	79207103	10	79207103	*	Y	0.577982	-4.61111
chr10:79207463:C:T	T	C	0.4174	0.0099	0.3803	0.4342	0.0031	0.0097	0.7527	0	7.743	11	0.7362	440683	39106	401577	chr10	79207463	10	10	79207463	79207463	1	1	0.4174	367882	0.0539	10	79207463	*	rs942796	H	10	80967220	chr10:80967220	rs942796	t	c	0.4264	0.0575	0.0065	8.17e-19	80967220	79207463	10	79207463	10	79207463	*	H	0.319588	8.84615
chr10:79207668:C:T	T	C	0.2526	0.0154	0.2216	0.278	-0.0137	0.011	0.2159	6.1	11.711	11	0.3858	440683	39106	401577	chr10	79207668	10	10	79207668	79207668	1	1	0.2526	222633	0.0564	10	79207668	*	rs10762853	Y	10	80967425	chr10:80967425	rs10762853	t	c	0.2384	-0.0419	0.0076	4.207e-08	80967425	79207668	10	79207668	10	79207668	*	Y	-1.24545	-5.51316
chr10:79209582:C:T	T	C	0.1712	0.0086	0.1502	0.1862	-0.0117	0.0127	0.3587	0	7.211	11	0.7818	440683	39106	401577	chr10	79209582	10	10	79209582	79209582	1	1	0.1712	150890	0.036	10	79209582	*	rs12357296	Y	10	80969339	chr10:80969339	rs12357296	t	c	0.1602	-0.0627	0.0089	1.852e-12	80969339	79209582	10	79209582	10	79209582	*	Y	-0.92126	-7.04494
chr10:79209800:T:G	T	G	0.7185	0.0207	0.6803	0.7567	0.0202	0.0107	0.05842	27.7	15.222	11	0.1725	440683	39106	401577	chr10	79209800	10	10	79209800	79209800	1	1	0.2815	248105	0.0764	10	79209800	*	rs11002869	K	10	80969557	chr10:80969557	rs11002869	t	g	0.7391	0.0405	0.0074	5.093e-08	80969557	79209800	10	79209800	10	79209800	*	K	1.88785	5.47297
chr10:79210729:G:A	A	G	0.1713	0.0086	0.1503	0.1863	-0.012	0.0127	0.3468	0	7.222	11	0.7809	440683	39106	401577	chr10	79210729	10	10	79210729	79210729	1	1	0.1713	150978	0.036	10	79210729	*	rs77481034	R	10	80970486	chr10:80970486	rs77481034	a	g	0.1602	-0.0627	0.0089	1.852e-12	80970486	79210729	10	79210729	10	79210729	*	R	-0.944882	-7.04494
chr10:79211439:C:T	T	C	0.4421	0.0265	0.3594	0.4811	0.0108	0.0097	0.2655	38.4	17.849	11	0.08514	440683	39106	401577	chr10	79211439	10	10	79211439	79211439	1	1	0.4421	389652	0.1217	10	79211439	*	rs2802360	Y	10	80971196	chr10:80971196	rs2802360	t	c	0.4581	0.0561	0.0065	5.523e-18	80971196	79211439	10	79211439	10	79211439	*	Y	1.1134	8.63077
chr10:79211883:G:C	C	G	0.3299	0.0196	0.2852	0.3641	0.0051	0.0102	0.6196	0	10.006	11	0.5298	440683	39106	401577	chr10	79211883	10	10	79211883	79211883	1	1	0.3299	290763	0.0789	10	79211883	*	rs2802361	S	10	80971640	chr10:80971640	rs2802361	c	g	0.344	0.0604	0.0068	6.995e-19	80971640	79211883	10	79211883	10	79211883	*	S	0.5	8.88235
chr10:79212053:A:G	A	G	0.5273	0.0233	0.494	0.597	-0.0072	0.0096	0.4507	13.1	12.651	11	0.3167	440683	39106	401577	chr10	79212053	10	10	79212053	79212053	1	1	0.4727	416622	0.103	10	79212053	*	rs2802362	R	10	80971810	chr10:80971810	rs2802362	a	g	0.5173	-0.0543	0.0065	6.026e-17	80971810	79212053	10	79212053	10	79212053	*	R	-0.75	-8.35385
chr10:79212896:C:G	C	G	0.6707	0.0196	0.6362	0.7166	-0.0054	0.0102	0.5957	0	9.7	11	0.5575	440683	39106	401577	chr10	79212896	10	10	79212896	79212896	1	1	0.3293	290234	0.0804	10	79212896	*	rs2764817	S	10	80972653	chr10:80972653	rs2764817	c	g	0.6563	-0.0603	0.0068	7.982e-19	80972653	79212896	10	79212896	10	79212896	*	S	-0.529412	-8.86765
chr10:79213690:G:T	T	G	0.4616	0.0237	0.3748	0.4951	0.0126	0.0096	0.1902	16.4	13.159	11	0.283	440683	39106	401577	chr10	79213690	10	10	79213690	79213690	1	1	0.4616	406839	0.1203	10	79213690	*	rs1250582	K	10	80973447	chr10:80973447	rs1250582	t	g	0.4733	0.0549	0.0065	2.74e-17	80973447	79213690	10	79213690	10	79213690	*	K	1.3125	8.44615
chr10:79214169:G:A	A	G	0.1893	0.0125	0.1658	0.2123	-0.0114	0.0122	0.3519	0	10.5	11	0.4861	440683	39106	401577	chr10	79214169	10	10	79214169	79214169	1	1	0.1893	166843	0.0465	10	79214169	*	rs76087804	R	10	80973926	chr10:80973926	rs76087804	a	g	0.1736	-0.0605	0.0086	1.832e-12	80973926	79214169	10	79214169	10	79214169	*	R	-0.934426	-7.03488
chr10:79214457:A:G	A	G	0.6974	0.0075	0.6813	0.7593	-0.0007	0.0104	0.9494	0	9.112	11	0.6116	440683	39106	401577	chr10	79214457	10	10	79214457	79214457	1	1	0.3026	266701	0.078	10	79214457	*	rs11002871	R	10	80974214	chr10:80974214	rs11002871	a	g	0.7098	0.0411	0.0071	7.803e-09	80974214	79214457	10	79214457	10	79214457	*	R	-0.0673077	5.78873
chr10:79214505:C:T	T	C	0.3026	0.0075	0.2407	0.3186	0.0006	0.0104	0.9517	0	9.094	11	0.6132	440683	39106	401577	chr10	79214505	10	10	79214505	79214505	1	1	0.3026	266701	0.0779	10	79214505	*	rs72818212	Y	10	80974262	chr10:80974262	rs72818212	t	c	0.2902	-0.0413	0.0071	6.602e-09	80974262	79214505	10	79214505	10	79214505	*	Y	0.0576923	-5.8169
chr10:79215025:C:T	T	C	0.0786	0.0041	0.0621	0.0909	0.0186	0.0177	0.2942	6.4	11.747	11	0.383	440683	39106	401577	chr10	79215025	10	10	79215025	79215025	1	1	0.0786	69275.4	0.0288	10	79215025	*	rs11002873	Y	10	80974782	chr10:80974782	rs11002873	t	c	0.0799	-0.0447	0.012	0.0002053	80974782	79215025	10	79215025	10	79215025	*	Y	1.05085	-3.725
chr10:79215247:G:A	A	G	0.4436	0.0271	0.3621	0.4828	0.0117	0.0097	0.2273	36.2	17.235	11	0.1011	440683	39106	401577	chr10	79215247	10	10	79215247	79215247	1	1	0.4436	390974	0.1207	10	79215247	*	rs1250583	R	10	80975004	chr10:80975004	rs1250583	a	g	0.46	0.0551	0.0065	2.103e-17	80975004	79215247	10	79215247	10	79215247	*	R	1.20619	8.47692
chr10:79215686:G:A	A	G	0.6352	0.0169	0.5483	0.6583	0.0082	0.0099	0.4102	0	9.922	11	0.5374	440683	39106	401577	chr10	79215686	10	10	79215686	79215686	1	1	0.3648	321522	0.11	10	79215686	*	rs1616493	R	10	80975443	chr10:80975443	rs1616493	a	g	0.6416	0.0477	0.0067	1.092e-12	80975443	79215686	10	79215686	10	79215686	*	R	0.828283	7.1194
chr10:79216685:G:T	T	G	0.4429	0.0276	0.3576	0.4905	0.0115	0.0097	0.2339	32.5	16.307	11	0.1301	440683	39106	401577	chr10	79216685	10	10	79216685	79216685	1	1	0.4429	390357	0.1329	10	79216685	*	rs1250584	K	10	80976442	chr10:80976442	rs1250584	t	g	0.4609	0.0543	0.0065	6.026e-17	80976442	79216685	10	79216685	10	79216685	*	K	1.18557	8.35385
chr10:79216715:G:A	A	G	0.0956	0.0048	0.0768	0.1045	0.0165	0.0162	0.308	0	9.831	11	0.5457	440683	39106	401577	chr10	79216715	10	10	79216715	79216715	1	1	0.0956	84258.6	0.0277	10	79216715	*	rs11002875	R	10	80976472	chr10:80976472	rs11002875	a	g	0.0927	-0.0405	0.0112	0.0003003	80976472	79216715	10	79216715	10	79216715	*	R	1.01852	-3.61607
chr10:79217198:C:T	T	C	0.4429	0.0278	0.3636	0.483	0.0114	0.0097	0.2385	30.6	15.84	11	0.1472	440683	39106	401577	chr10	79217198	10	10	79217198	79217198	1	1	0.4429	390357	0.1194	10	79217198	*	rs1250585	Y	10	80976955	chr10:80976955	rs1250585	t	c	0.4611	0.0543	0.0065	6.026e-17	80976955	79217198	10	79217198	10	79217198	*	Y	1.17526	8.35385
chr10:79217643:T:C	T	C	0.3653	0.0171	0.343	0.4514	-0.0076	0.0099	0.4436	0	9.768	11	0.5513	440683	39106	401577	chr10	79217643	10	10	79217643	79217643	1	1	0.3653	321963	0.1084	10	79217643	*	rs1250586	Y	10	80977400	chr10:80977400	rs1250586	t	c	0.3582	-0.0478	0.0067	9.798e-13	80977400	79217643	10	79217643	10	79217643	*	Y	-0.767677	-7.13433
chr10:79218264:A:G	A	G	0.5534	0.0272	0.5154	0.6389	-0.0098	0.0097	0.3084	32.5	16.296	11	0.1305	440683	39106	401577	chr10	79218264	10	10	79218264	79218264	1	1	0.4466	393618	0.1235	10	79218264	*	rs1250587	R	10	80978021	chr10:80978021	rs1250587	a	g	0.5355	-0.054	0.0065	8.908e-17	80978021	79218264	10	79218264	10	79218264	*	R	-1.01031	-8.30769
chr10:79218829:G:A	A	G	0.096	0.0046	0.081	0.1046	0.017	0.0162	0.2939	0	9.239	11	0.5999	440683	39106	401577	chr10	79218829	10	10	79218829	79218829	1	1	0.096	84611.1	0.0236	10	79218829	*	rs4325264	R	10	80978586	chr10:80978586	rs4325264	a	g	0.0927	-0.0399	0.0112	0.0003687	80978586	79218829	10	79218829	10	79218829	*	R	1.04938	-3.5625
chr10:79220412:T:C	T	C	0.5553	0.0273	0.5163	0.6395	-0.0107	0.0097	0.2676	31.6	16.073	11	0.1384	440683	39106	401577	chr10	79220412	10	10	79220412	79220412	1	1	0.4447	391943	0.1232	10	79220412	*	rs1250588	Y	10	80980169	chr10:80980169	rs1250588	t	c	0.5375	-0.0544	0.0065	5.287e-17	80980169	79220412	10	79220412	10	79220412	*	Y	-1.10309	-8.36923
chr10:79220547:C:G	C	G	0.5526	0.0277	0.5131	0.6363	-0.0122	0.0097	0.2076	32	16.175	11	0.1348	440683	39106	401577	chr10	79220547	10	10	79220547	79220547	1	1	0.4474	394323	0.1232	10	79220547	*	rs1250589	S	10	80980304	chr10:80980304	rs1250589	c	g	0.5346	-0.054	0.0065	8.908e-17	80980304	79220547	10	79220547	10	79220547	*	S	-1.25773	-8.30769
chr10:79221058:A:G	A	G	0.9041	0.0047	0.8955	0.9201	-0.0178	0.0162	0.2714	0	8.243	11	0.6914	440683	39106	401577	chr10	79221058	10	10	79221058	79221058	1	1	0.0959	84523	0.0246	10	79221058	*	rs111996370	R	10	80980815	chr10:80980815	rs111996370	a	g	0.9073	0.0405	0.0112	0.0003003	80980815	79221058	10	79221058	10	79221058	*	R	-1.09877	3.61607
chr10:79221457:C:T	T	C	0.0857	0.0048	0.0683	0.0984	0.0204	0.0171	0.2317	0	8.909	11	0.6303	440683	39106	401577	chr10	79221457	10	10	79221457	79221457	1	1	0.0857	75533.1	0.0301	10	79221457	*	rs1570849	Y	10	80981214	chr10:80981214	rs1570849	t	c	0.085	-0.0455	0.0117	0.0001044	80981214	79221457	10	79221457	10	79221457	*	Y	1.19298	-3.88889
chr10:79223298:G:A	A	G	0.0129	0.0029	0.0104	0.0181	0.0148	0.0452	0.7435	0	7.44	9	0.5915	439171	38674	400497	chr10	79223298	10	10	79223298	79223298	0.988953	0.997311	0.0129	11330.6	0.0077	10	79223298	*	rs186040831	R	10	80983055	chr10:80983055	rs186040831	a	g	0.0151	0.1053	0.0282	0.000185	80983055	79223298	10	79223298	10	79223298	*	R	0.327434	3.73404
chr10:79223668:C:T	T	C	0.0741	0.0025	0.0599	0.0781	0.0246	0.0183	0.1781	0	8.264	11	0.6895	440683	39106	401577	chr10	79223668	10	10	79223668	79223668	1	1	0.0741	65309.2	0.0182	10	79223668	*	rs9645492	Y	10	80983425	chr10:80983425	rs9645492	t	c	0.072	-0.0498	0.0127	8.464e-05	80983425	79223668	10	79223668	10	79223668	*	Y	1.34426	-3.92126
chr10:79224029:C:A	A	C	0.4495	0.0273	0.3934	0.4893	0.0116	0.0096	0.2267	25.6	14.778	11	0.1929	440683	39106	401577	chr10	79224029	10	10	79224029	79224029	1	1	0.4495	396174	0.0959	10	79224029	*	rs1250590	M	10	80983786	chr10:80983786	rs1250590	a	c	0.4669	0.0543	0.0065	6.026e-17	80983786	79224029	10	79224029	10	79224029	*	M	1.20833	8.35385
chr10:79225541:A:G	A	G	0.9042	0.0049	0.895	0.918	-0.0038	0.0163	0.8154	0	8.48	11	0.6698	440683	39106	401577	chr10	79225541	10	10	79225541	79225541	1	1	0.0958	84434.9	0.023	10	79225541	*	rs7893646	R	10	80985298	chr10:80985298	rs7893646	a	g	0.9103	0.0413	0.0114	0.0002959	80985298	79225541	10	79225541	10	79225541	*	R	-0.233129	3.62281
chr10:79225617:A:G	A	G	0.458	0.0196	0.4327	0.5306	-0.0012	0.0096	0.899	0	6.09	11	0.8673	440683	39106	401577	chr10	79225617	10	10	79225617	79225617	1	1	0.458	403666	0.0979	10	79225617	*	rs1250591	R	10	80985374	chr10:80985374	rs1250591	a	g	0.4453	-0.0565	0.0065	3.214e-18	80985374	79225617	10	79225617	10	79225617	*	R	-0.125	-8.69231
chr10:79226420:T:C	T	C	0.9258	0.0025	0.9219	0.9397	-0.0239	0.0183	0.19	0	7.195	11	0.7831	440683	39106	401577	chr10	79226420	10	10	79226420	79226420	1	1	0.0742	65397.4	0.0178	10	79226420	*	rs12357825	Y	10	80986177	chr10:80986177	rs12357825	t	c	0.928	0.0499	0.0127	8.191e-05	80986177	79226420	10	79226420	10	79226420	*	Y	-1.30601	3.92913
chr10:79226675:C:T	T	C	0.4489	0.0281	0.3651	0.4898	0.0122	0.0097	0.2073	28.4	15.373	11	0.166	440683	39106	401577	chr10	79226675	10	10	79226675	79226675	1	1	0.4489	395645	0.1247	10	79226675	*	rs942797	Y	10	80986432	chr10:80986432	rs942797	t	c	0.4668	0.0539	0.0065	1.014e-16	80986432	79226675	10	79226675	10	79226675	*	Y	1.25773	8.29231
chr10:79226921:A:G	A	G	0.3742	0.017	0.3521	0.4588	-0.0078	0.0099	0.4314	0	7.641	11	0.745	440683	39106	401577	chr10	79226921	10	10	79226921	79226921	1	1	0.3742	329807	0.1067	10	79226921	*	rs1250592	R	10	80986678	chr10:80986678	rs1250592	a	g	0.3662	-0.0466	0.0067	3.545e-12	80986678	79226921	10	79226921	10	79226921	*	R	-0.787879	-6.95522
chr10:79229080:A:G	A	G	0.6591	0.0195	0.6276	0.7031	-0.0041	0.0101	0.6831	0	8.122	11	0.7023	440683	39106	401577	chr10	79229080	10	10	79229080	79229080	1	1	0.3409	300458	0.0755	10	79229080	*	rs2802363	R	10	80988837	chr10:80988837	rs2802363	a	g	0.6451	-0.0601	0.0068	1.038e-18	80988837	79229080	10	79229080	10	79229080	*	R	-0.405941	-8.83824
chr10:79229325:A:G	A	G	0.3746	0.0173	0.3528	0.4616	-0.0084	0.0099	0.4005	0	6.541	11	0.835	440683	39106	401577	chr10	79229325	10	10	79229325	79229325	1	1	0.3746	330160	0.1088	10	79229325	*	rs2764818	V	10	80989082	chr10:80989082	rs2764818	a	g	0.3664	-0.0462	0.0067	5.404e-12	80989082	79229325	10	79229325	10	79229325	*	V	-0.848485	-6.89552
chr10:79230882:A:C	A	C	0.6044	0.0108	0.5829	0.643	-0.0166	0.0098	0.08897	13.6	12.73	11	0.3113	440683	39106	401577	chr10	79230882	10	10	79230882	79230882	1	1	0.3956	348668	0.0601	10	79230882	*	rs1359511	H	10	80990639	chr10:80990639	rs1359511	a	c	0.5971	-0.0455	0.0066	5.279e-12	80990639	79230882	10	79230882	10	79230882	*	H	-1.69388	-6.89394
chr10:79230969:G:A	A	G	0.0693	0.0062	0.0593	0.0813	-0.021	0.019	0.269	0	9.594	11	0.5672	440683	39106	401577	chr10	79230969	10	10	79230969	79230969	1	1	0.0693	61078.7	0.022	10	79230969	*	rs1359512	R	10	80990726	chr10:80990726	rs1359512	a	g	0.0747	0.054	0.0125	1.464e-05	80990726	79230969	10	79230969	10	79230969	*	R	-1.10526	4.32
chr10:79230979:A:T	A	T	0.6146	0.0132	0.5901	0.657	-0.0178	0.0098	0.07015	31.2	15.984	11	0.1417	440683	39106	401577	chr10	79230979	10	10	79230979	79230979	1	1	0.3854	339678	0.0669	10	79230979	*	rs1359513	W	10	80990736	chr10:80990736	rs1359513	a	t	0.6042	-0.0454	0.0066	5.873e-12	80990736	79230979	10	79230979	10	79230979	*	W	-1.81633	-6.87879
chr10:79232143:C:T	T	C	0.3966	0.0101	0.3567	0.4164	0.0165	0.0098	0.09013	10	12.221	11	0.3473	440683	39106	401577	chr10	79232143	10	10	79232143	79232143	1	1	0.3966	349550	0.0597	10	79232143	*	rs1749845	Y	10	80991900	chr10:80991900	rs1749845	t	c	0.4029	0.0453	0.0066	6.532e-12	80991900	79232143	10	79232143	10	79232143	*	Y	1.68367	6.86364
chr10:79232624:C:T	T	C	0.3825	0.0148	0.3525	0.4126	0.0141	0.0098	0.1521	20.8	13.893	11	0.239	440683	39106	401577	chr10	79232624	10	10	79232624	79232624	1	1	0.3825	337122	0.0601	10	79232624	*	rs1574190	Y	10	80992381	chr10:80992381	rs1574190	t	c	0.392	0.0476	0.0067	1.217e-12	80992381	79232624	10	79232624	10	79232624	*	Y	1.43878	7.10448
chr10:79232900:T:C	T	C	0.3291	0.0159	0.312	0.4274	-0.0083	0.0103	0.4166	0	6.254	11	0.8559	440683	39106	401577	chr10	79232900	10	10	79232900	79232900	1	1	0.3291	290058	0.1154	10	79232900	*	rs1104906	Y	10	80992657	chr10:80992657	rs1104906	t	c	0.3173	-0.0461	0.0069	2.538e-11	80992657	79232900	10	79232900	10	79232900	*	Y	-0.805825	-6.68116
chr10:79233013:C:T	T	C	0.0549	0.0059	0.0419	0.0672	0.0278	0.0219	0.2046	0	9.096	11	0.6131	440683	39106	401577	chr10	79233013	10	10	79233013	79233013	1	1	0.0549	48387	0.0253	10	79233013	*	rs11002882	Y	10	80992770	chr10:80992770	rs11002882	t	c	0.0604	0.0526	0.0143	0.0002454	80992770	79233013	10	79233013	10	79233013	*	Y	1.26941	3.67832
chr10:79234161:A:G	A	G	0.6045	0.0108	0.5831	0.6452	-0.017	0.0098	0.08209	6.7	11.793	11	0.3794	440683	39106	401577	chr10	79234161	10	10	79234161	79234161	1	1	0.3955	348580	0.0621	10	79234161	*	rs7909463	R	10	80993918	chr10:80993918	rs7909463	a	g	0.5971	-0.0453	0.0066	6.532e-12	80993918	79234161	10	79234161	10	79234161	*	R	-1.73469	-6.86364
chr10:79234168:G:T	T	G	0.3854	0.0133	0.343	0.4095	0.0184	0.0098	0.06048	26.7	15.004	11	0.1823	440683	39106	401577	chr10	79234168	10	10	79234168	79234168	1	1	0.3854	339678	0.0665	10	79234168	*	rs7909784	K	10	80993925	chr10:80993925	rs7909784	t	g	0.3957	0.0451	0.0066	8.075e-12	80993925	79234168	10	79234168	10	79234168	*	K	1.87755	6.83333
chr10:79234360:T:A	A	T	0.3958	0.0109	0.3592	0.417	0.0167	0.0098	0.08885	7.6	11.903	11	0.371	440683	39106	401577	chr10	79234360	10	10	79234360	79234360	1	1	0.3958	348845	0.0578	10	79234360	*	rs7895110	W	10	80994117	chr10:80994117	rs7895110	a	t	0.4031	0.0454	0.0066	5.873e-12	80994117	79234360	10	79234360	10	79234360	*	W	1.70408	6.87879
chr10:79235799:G:A	A	G	0.6705	0.0169	0.5739	0.6893	0.0072	0.0103	0.4841	0	5.28	11	0.9168	440683	39106	401577	chr10	79235799	10	10	79235799	79235799	1	1	0.3295	290410	0.1154	10	79235799	*	rs1250593	R	10	80995556	chr10:80995556	rs1250593	a	g	0.6828	0.0457	0.0069	3.759e-11	80995556	79235799	10	79235799	10	79235799	*	R	0.699029	6.62319
chr10:79237264:G:A	A	G	0.3838	0.0138	0.3396	0.4082	0.0181	0.0098	0.06596	23.1	14.313	11	0.2162	440683	39106	401577	chr10	79237264	10	10	79237264	79237264	1	1	0.3838	338268	0.0686	10	79237264	*	rs1250594	R	10	80997021	chr10:80997021	rs1250594	a	g	0.3947	0.0455	0.0066	5.279e-12	80997021	79237264	10	79237264	10	79237264	*	R	1.84694	6.89394
chr10:79238593:G:A	A	G	0.4474	0.0107	0.4077	0.4683	0.0047	0.0097	0.6244	0	7.552	11	0.7528	440683	39106	401577	chr10	79238593	10	10	79238593	79238593	1	1	0.4474	394323	0.0606	10	79238593	*	rs1250595	R	10	80998350	chr10:80998350	rs1250595	a	g	0.4524	0.0452	0.0065	3.333e-12	80998350	79238593	10	79238593	10	79238593	*	R	0.484536	6.95385
chr10:79239291:G:A	A	G	0.08	0.0049	0.0728	0.0878	-0.0233	0.0176	0.1869	8.1	11.974	11	0.3656	440683	39106	401577	chr10	79239291	10	10	79239291	79239291	1	1	0.08	70509.3	0.015	10	79239291	*	rs1250596	R	10	80999048	chr10:80999048	rs1250596	a	g	0.0835	0.0499	0.0118	2.469e-05	80999048	79239291	10	79239291	10	79239291	*	R	-1.32386	4.22881
chr10:79240112:T:C	T	C	0.4549	0.0255	0.4127	0.5397	-0.0105	0.0096	0.2753	27.2	15.1	11	0.1779	440683	39106	401577	chr10	79240112	10	10	79240112	79240112	1	1	0.4549	400933	0.127	10	79240112	*	rs1749849	Y	10	80999869	chr10:80999869	rs1749849	t	c	0.4369	-0.0452	0.0065	3.333e-12	80999869	79240112	10	79240112	10	79240112	*	Y	-1.09375	-6.95385
chr10:79240220:T:C	T	C	0.3977	0.0196	0.376	0.481	-0.004	0.0098	0.6827	5.9	11.693	11	0.3872	440683	39106	401577	chr10	79240220	10	10	79240220	79240220	1	1	0.3977	350519	0.105	10	79240220	*	rs1749850	Y	10	80999977	chr10:80999977	rs1749850	t	c	0.3839	-0.0454	0.0067	1.243e-11	80999977	79240220	10	79240220	10	79240220	*	Y	-0.408163	-6.77612
chr10:79240763:A:C	A	C	0.5261	0.0199	0.4933	0.6076	-0.0156	0.0096	0.1055	46.8	20.689	11	0.03674	440683	39106	401577	chr10	79240763	10	10	79240763	79240763	1	1	0.4739	417679	0.1143	10	79240763	*	rs2025629	M	10	81000520	chr10:81000520	rs2025629	a	c	0.5129	-0.0308	0.0065	2.089e-06	81000520	79240763	10	79240763	10	79240763	*	M	-1.625	-4.73846
chr10:79241067:A:G	A	G	0.5261	0.0199	0.4938	0.608	-0.0155	0.0096	0.1061	46.7	20.62	11	0.03753	440683	39106	401577	chr10	79241067	10	10	79241067	79241067	1	1	0.4739	417679	0.1142	10	79241067	*	rs11812395	R	10	81000824	chr10:81000824	rs11812395	a	g	0.5128	-0.031	0.0065	1.793e-06	81000824	79241067	10	79241067	10	79241067	*	R	-1.61458	-4.76923
chr10:79241132:T:C	T	C	0.4458	0.0219	0.4154	0.5232	-0.0091	0.0097	0.3463	9.1	12.099	11	0.3562	440683	39106	401577	chr10	79241132	10	10	79241132	79241132	1	1	0.4458	392913	0.1078	10	79241132	*	rs1749851	Y	10	81000889	chr10:81000889	rs1749851	t	c	0.4303	-0.0461	0.0065	1.234e-12	81000889	79241132	10	79241132	10	79241132	*	Y	-0.938144	-7.09231
chr10:79241418:A:G	A	G	0.9172	0.0053	0.9081	0.9255	0.0191	0.0173	0.2685	12.8	12.619	11	0.3189	440683	39106	401577	chr10	79241418	10	10	79241418	79241418	1	1	0.0828	72977.1	0.0174	10	79241418	*	rs1782644	R	10	81001175	chr10:81001175	rs1782644	a	g	0.915	-0.0481	0.0117	4.1e-05	81001175	79241418	10	79241418	10	79241418	*	R	1.10405	-4.11111
chr10:79245191:C:T	T	C	0.4739	0.0198	0.3929	0.5063	0.0154	0.0096	0.108	46.1	20.421	11	0.03989	440683	39106	401577	chr10	79245191	10	10	79245191	79245191	1	1	0.4739	417679	0.1134	10	79245191	*	rs11002889	H	10	81004948	chr10:81004948	rs11002889	t	c	0.4871	0.0308	0.0065	2.089e-06	81004948	79245191	10	79245191	10	79245191	*	H	1.60417	4.73846
chr10:79247394:A:G	A	G	0.6571	0.0105	0.6419	0.6963	-0.0162	0.0101	0.1071	27.1	15.095	11	0.1782	440683	39106	401577	chr10	79247394	10	10	79247394	79247394	1	1	0.3429	302220	0.0544	10	79247394	*	rs10824730	D	10	81007151	chr10:81007151	rs10824730	a	g	0.6507	-0.034	0.0068	5.858e-07	81007151	79247394	10	79247394	10	79247394	*	D	-1.60396	-5
chr10:79248726:A:G	A	G	0.6574	0.0107	0.6423	0.6961	-0.016	0.0101	0.1123	30.2	15.755	11	0.1505	440683	39106	401577	chr10	79248726	10	10	79248726	79248726	1	1	0.3426	301956	0.0538	10	79248726	*	rs1408944	R	10	81008483	chr10:81008483	rs1408944	a	g	0.6504	-0.0336	0.0068	7.93e-07	81008483	79248726	10	79248726	10	79248726	*	R	-1.58416	-4.94118
chr10:79249480:C:T	T	C	0.3407	0.011	0.3037	0.3579	0.0128	0.0101	0.2056	31.4	16.024	11	0.1402	440683	39106	401577	chr10	79249480	10	10	79249480	79249480	1	1	0.3407	300281	0.0542	10	79249480	*	rs10824731	Y	10	81009237	chr10:81009237	rs10824731	t	c	0.347	0.0364	0.0068	8.869e-08	81009237	79249480	10	79249480	10	79249480	*	Y	1.26733	5.35294
chr10:79250031:G:A	A	G	0.3406	0.011	0.3037	0.3578	0.0126	0.0101	0.2112	32.8	16.38	11	0.1276	440683	39106	401577	chr10	79250031	10	10	79250031	79250031	1	1	0.3406	300193	0.0541	10	79250031	*	rs10824732	R	10	81009788	chr10:81009788	rs10824732	a	g	0.3469	0.0356	0.0068	1.686e-07	81009788	79250031	10	79250031	10	79250031	*	R	1.24752	5.23529
chr10:79250493:A:G	A	G	0.4324	0.0225	0.4023	0.5107	-0.0096	0.0097	0.3222	17.6	13.346	11	0.2713	440683	39106	401577	chr10	79250493	10	10	79250493	79250493	1	1	0.4324	381103	0.1084	10	79250493	*	rs1250597	R	10	81010250	chr10:81010250	rs1250597	a	g	0.4154	-0.0447	0.0066	1.231e-11	81010250	79250493	10	79250493	10	79250493	*	R	-0.989691	-6.77273
chr10:79250524:C:T	T	C	0.0707	0.0066	0.0606	0.0812	-0.0175	0.0187	0.3501	0	9.459	11	0.5796	440683	39106	401577	chr10	79250524	10	10	79250524	79250524	1	1	0.0707	62312.6	0.0206	10	79250524	*	rs1250598	Y	10	81010281	chr10:81010281	rs1250598	t	c	0.0774	0.0528	0.0123	1.632e-05	81010281	79250524	10	79250524	10	79250524	*	Y	-0.935829	4.29268
chr10:79250866:G:A	A	G	0.0705	0.0066	0.0604	0.0814	-0.0154	0.0187	0.411	0	9.269	11	0.5971	440683	39106	401577	chr10	79250866	10	10	79250866	79250866	1	1	0.0705	62136.3	0.021	10	79250866	*	rs1250599	R	10	81010623	chr10:81010623	rs1250599	a	g	0.0775	0.0523	0.0123	1.961e-05	81010623	79250866	10	79250866	10	79250866	*	R	-0.823529	4.25203
chr10:79251093:T:G	T	G	0.3757	0.0218	0.3459	0.4642	-0.0035	0.0099	0.7247	0	9.032	11	0.619	440683	39106	401577	chr10	79251093	10	10	79251093	79251093	1	1	0.3757	331129	0.1183	10	79251093	*	rs1250600	K	10	81010850	chr10:81010850	rs1250600	t	g	0.3622	-0.0414	0.0068	1.178e-09	81010850	79251093	10	79251093	10	79251093	*	K	-0.353535	-6.08824
chr10:79251183:A:G	A	G	0.4156	0.0269	0.3741	0.5049	-0.0092	0.0098	0.3444	0	10.42	11	0.493	440683	39106	401577	chr10	79251183	10	10	79251183	79251183	1	1	0.4156	366296	0.1308	10	79251183	*	rs1250601	R	10	81010940	chr10:81010940	rs1250601	a	g	0.3955	-0.04	0.0066	1.327e-09	81010940	79251183	10	79251183	10	79251183	*	R	-0.938776	-6.06061
chr10:79251832:C:T	T	C	0.3396	0.0111	0.301	0.357	0.0125	0.0101	0.215	30.3	15.79	11	0.1491	440683	39106	401577	chr10	79251832	10	10	79251832	79251832	1	1	0.3396	299312	0.056	10	79251832	*	rs11002892	Y	10	81011589	chr10:81011589	rs11002892	t	c	0.3461	0.0358	0.0068	1.438e-07	81011589	79251832	10	79251832	10	79251832	*	Y	1.23762	5.26471
chr10:79251916:G:A	A	G	0.0708	0.0064	0.0614	0.0813	-0.0171	0.0187	0.3596	0	9.921	11	0.5375	440683	39106	401577	chr10	79251916	10	10	79251916	79251916	1	1	0.0708	62400.7	0.0199	10	79251916	*	rs1250602	R	10	81011673	chr10:81011673	rs1250602	a	g	0.0773	0.0524	0.0123	1.89e-05	81011673	79251916	10	79251916	10	79251916	*	R	-0.914439	4.26016
chr10:79253339:T:C	T	C	0.6088	0.0057	0.5975	0.6367	-0.0079	0.0098	0.4222	21.8	14.06	11	0.2297	440683	39106	401577	chr10	79253339	10	10	79253339	79253339	1	1	0.3912	344790	0.0392	10	79253339	*	rs10762855	Y	10	81013096	chr10:81013096	rs10762855	t	c	0.6056	-0.03	0.0067	7.571e-06	81013096	79253339	10	79253339	10	79253339	*	Y	-0.806122	-4.47761
chr10:79253664:G:A	A	G	0.389	0.0055	0.3609	0.3984	0.0093	0.0098	0.3441	17.9	13.391	11	0.2685	440683	39106	401577	chr10	79253664	10	10	79253664	79253664	1	1	0.389	342851	0.0375	10	79253664	*	rs4980052	R	10	81013421	chr10:81013421	rs4980052	a	g	0.3938	0.0293	0.0067	1.228e-05	81013421	79253664	10	79253664	10	79253664	*	R	0.94898	4.37313
chr10:79253888:A:G	A	G	0.3501	0.0133	0.333	0.4136	-0.0012	0.0101	0.9051	10.8	12.325	11	0.3397	440683	39106	401577	chr10	79253888	10	10	79253888	79253888	1	1	0.3501	308566	0.0806	10	79253888	*	rs1250603	R	10	81013645	chr10:81013645	rs1250603	a	g	0.3375	-0.046	0.0071	1.041e-10	81013645	79253888	10	79253888	10	79253888	*	R	-0.118812	-6.47887
chr10:79254001:T:C	T	C	0.3501	0.0133	0.3332	0.4147	-0.0013	0.0101	0.8962	11	12.355	11	0.3376	440683	39106	401577	chr10	79254001	10	10	79254001	79254001	1	1	0.3501	308566	0.0815	10	79254001	*	rs1250604	Y	10	81013758	chr10:81013758	rs1250604	t	c	0.3387	-0.045	0.0068	3.788e-11	81013758	79254001	10	79254001	10	79254001	*	Y	-0.128713	-6.61765
chr10:79254413:C:T	T	C	0.0703	0.0065	0.0598	0.0812	-0.0147	0.0188	0.4353	0	9.276	11	0.5965	440683	39106	401577	chr10	79254413	10	10	79254413	79254413	1	1	0.0703	61960	0.0214	10	79254413	*	rs75318397	Y	10	81014170	chr10:81014170	rs75318397	t	c	0.0772	0.0538	0.0123	1.124e-05	81014170	79254413	10	79254413	10	79254413	*	Y	-0.781915	4.37398
chr10:79254542:G:T	T	G	0.3682	0.0072	0.3407	0.3825	0.0079	0.0099	0.4246	33.3	16.481	11	0.1242	440683	39106	401577	chr10	79254542	10	10	79254542	79254542	1	1	0.3682	324519	0.0418	10	79254542	*	rs2031517	K	10	81014299	chr10:81014299	rs2031517	t	g	0.3711	0.0334	0.0067	6.217e-07	81014299	79254542	10	79254542	10	79254542	*	K	0.79798	4.98507
chr10:79255503:A:G	A	G	0.3491	0.0132	0.3335	0.4147	-0.0012	0.0101	0.9088	4.5	11.519	11	0.4009	440683	39106	401577	chr10	79255503	10	10	79255503	79255503	1	1	0.3491	307685	0.0812	10	79255503	*	rs942791	R	10	81015260	chr10:81015260	rs942791	a	g	0.3386	-0.0445	0.0069	1.198e-10	81015260	79255503	10	79255503	10	79255503	*	R	-0.118812	-6.44928
chr10:79256139:C:T	T	C	0.3827	0.0058	0.3353	0.3944	0.0113	0.0097	0.2461	38.9	17.992	11	0.08177	440683	39106	401577	chr10	79256139	10	10	79256139	79256139	1	1	0.3827	337299	0.0591	10	79256139	*	rs11593576	Y	10	81015896	chr10:81015896	rs11593576	t	c	0.3844	0.038	0.0068	2.356e-08	81015896	79256139	10	79256139	10	79256139	*	Y	1.16495	5.58824
chr10:79256355:C:G	C	G	0.3403	0.0147	0.322	0.4227	-0.0071	0.0102	0.486	9.2	12.114	11	0.3551	440683	39106	401577	chr10	79256355	10	10	79256355	79256355	1	1	0.3403	299929	0.1007	10	79256355	*	rs1250535	V	10	81016112	chr10:81016112	rs1250535	c	g	0.3267	-0.0486	0.0069	2.023e-12	81016112	79256355	10	79256355	10	79256355	*	V	-0.696078	-7.04348
chr10:79257043:T:C	T	C	0.9938	0.0013	0.9928	0.9982	-0.2322	0.0823	0.004779	0	0.361	3	0.9481	403928	30938	372990	chr10	79257043	10	10	79257043	79257043	0.791132	0.928813	0.0062	5008.71	0.0054	10	79257043	*	rs4980053	Y	10	81016800	chr10:81016800	rs4980053	t	c	0.9698	0.1796	0.0504	0.0003622	81016800	79257043	10	79257043	10	79257043	*	Y	-2.82139	3.56349
chr10:79257338:G:C	C	G	0.6793	0.0128	0.5932	0.6948	-0.0041	0.0104	0.6912	11.4	12.415	11	0.3333	440683	39106	401577	chr10	79257338	10	10	79257338	79257338	1	1	0.3207	282654	0.1016	10	79257338	*	rs1250533	S	10	81017095	chr10:81017095	rs1250533	c	g	0.6905	0.0445	0.007	2.246e-10	81017095	79257338	10	79257338	10	79257338	*	S	-0.394231	6.35714
chr10:79257400:T:C	T	C	0.3183	0.0138	0.3055	0.4065	0.0041	0.0103	0.6936	13.8	12.763	11	0.3091	440683	39106	401577	chr10	79257400	10	10	79257400	79257400	1	1	0.3183	280539	0.101	10	79257400	*	rs1250532	Y	10	81017157	chr10:81017157	rs1250532	t	c	0.3096	-0.0442	0.007	2.962e-10	81017157	79257400	10	79257400	10	79257400	*	Y	0.398058	-6.31429
chr10:79257484:A:C	A	C	0.3209	0.0128	0.3055	0.4072	0.0038	0.0104	0.7138	13.2	12.669	11	0.3155	440683	39106	401577	chr10	79257484	10	10	79257484	79257484	1	1	0.3209	282830	0.1017	10	79257484	*	rs1250531	M	10	81017241	chr10:81017241	rs1250531	a	c	0.3097	-0.0441	0.007	3.248e-10	81017241	79257484	10	79257484	10	79257484	*	M	0.365385	-6.3
chr10:79257710:T:C	T	C	0.3207	0.0129	0.3047	0.4064	0.004	0.0104	0.697	13.3	12.683	11	0.3145	440683	39106	401577	chr10	79257710	10	10	79257710	79257710	1	1	0.3207	282654	0.1017	10	79257710	*	rs1250530	Y	10	81017467	chr10:81017467	rs1250530	t	c	0.3095	-0.0445	0.007	2.246e-10	81017467	79257710	10	79257710	10	79257710	*	Y	0.384615	-6.35714
chr10:79258039:G:A	A	G	0.0063	0.0013	0.0018	0.0073	0.2493	0.0823	0.00244	0	0.666	3	0.8812	403928	30938	372990	chr10	79258039	10	10	79258039	79258039	0.791132	0.928813	0.0063	5089.49	0.0055	10	79258039	*	rs10824733	R	10	81017796	chr10:81017796	rs10824733	a	g	0.0301	-0.1791	0.0505	0.0003869	81017796	79258039	10	79258039	10	79258039	*	R	3.02916	-3.54653
chr10:79259191:G:C	C	G	0.678	0.0133	0.5887	0.6945	-0.0046	0.0104	0.6598	7.8	11.932	11	0.3688	440683	39106	401577	chr10	79259191	10	10	79259191	79259191	1	1	0.322	283800	0.1058	10	79259191	*	rs1269893	S	10	81018948	chr10:81018948	rs1269893	c	g	0.6901	0.0444	0.007	2.464e-10	81018948	79259191	10	79259191	10	79259191	*	S	-0.442308	6.34286
chr10:79259933:C:T	T	C	0.0062	0.0013	0.0018	0.0073	0.2366	0.0831	0.004427	0	0.393	3	0.9417	403928	30938	372990	chr10	79259933	10	10	79259933	79259933	0.791132	0.928813	0.0062	5008.71	0.0055	10	79259933	*	rs4979856	Y	10	81019690	chr10:81019690	rs4979856	t	c	0.0302	-0.1798	0.0505	0.000367	81019690	79259933	10	79259933	10	79259933	*	Y	2.84717	-3.5604
chr10:79263595:G:A	A	G	0.2933	0.0207	0.2574	0.3322	-0.0082	0.0111	0.4576	0	4.937	11	0.9342	440683	39106	401577	chr10	79263595	10	10	79263595	79263595	1	1	0.2933	258505	0.0748	10	79263595	*	rs72818244	R	10	81023352	chr10:81023352	rs72818244	a	g	0.276	-0.0382	0.0075	4.036e-07	81023352	79263595	10	79263595	10	79263595	*	R	-0.738739	-5.09333
chr10:79272775:A:G	A	G	0.5974	0.0251	0.5574	0.6765	0.0085	0.0098	0.3848	1.3	11.142	11	0.4315	440683	39106	401577	chr10	79272775	10	10	79272775	79272775	1	1	0.4026	354838	0.1191	10	79272775	*	rs1250546	R	10	81032532	chr10:81032532	rs1250546	a	g	0.5745	-0.029	0.0066	1.1e-05	81032532	79272775	10	79272775	10	79272775	*	R	0.867347	-4.39394
chr10:79273128:G:A	A	G	0.3504	0.0271	0.269	0.3957	-0.0037	0.0101	0.7162	36.2	17.236	11	0.1011	440683	39106	401577	chr10	79273128	10	10	79273128	79273128	1	1	0.3504	308831	0.1267	10	79273128	*	rs1250544	R	10	81032885	chr10:81032885	rs1250544	a	g	0.3757	0.0256	0.0067	0.0001333	81032885	79273128	10	79273128	10	79273128	*	R	-0.366337	3.8209
chr10:79274913:G:A	A	G	0.3498	0.0279	0.2686	0.3954	-0.0027	0.0101	0.7851	35.6	17.083	11	0.1055	440683	39106	401577	chr10	79274913	10	10	79274913	79274913	1	1	0.3498	308302	0.1268	10	79274913	*	rs1250542	R	10	81034670	chr10:81034670	rs1250542	a	g	0.3752	0.0259	0.0067	0.000111	81034670	79274913	10	79274913	10	79274913	*	R	-0.267327	3.86567
chr10:79276250:A:G	A	G	0.6493	0.027	0.6041	0.7312	0.0012	0.0101	0.9023	35.8	17.128	11	0.1041	440683	39106	401577	chr10	79276250	10	10	79276250	79276250	1	1	0.3507	309095	0.1271	10	79276250	*	rs1250540	R	10	81036007	chr10:81036007	rs1250540	a	g	0.6244	-0.0259	0.0067	0.000111	81036007	79276250	10	79276250	10	79276250	*	R	0.118812	-3.86567
chr10:79278043:G:T	T	G	0.3469	0.0269	0.291	0.3935	-0.0018	0.0101	0.8613	33.1	16.439	11	0.1256	440683	39106	401577	chr10	79278043	10	10	79278043	79278043	1	1	0.3469	305746	0.1025	10	79278043	*	rs1250538	K	10	81037800	chr10:81037800	rs1250538	t	g	0.3712	0.0263	0.0067	8.68e-05	81037800	79278043	10	79278043	10	79278043	*	K	-0.178218	3.92537
chr10:79278312:T:C	T	C	0.6544	0.0265	0.6077	0.7346	0.001	0.0101	0.9204	33.2	16.477	11	0.1243	440683	39106	401577	chr10	79278312	10	10	79278312	79278312	1	1	0.3456	304600	0.1269	10	79278312	*	rs1250537	Y	10	81038069	chr10:81038069	rs1250537	t	c	0.6291	-0.0256	0.0067	0.0001333	81038069	79278312	10	79278312	10	79278312	*	Y	0.0990099	-3.8209
chr10:79279718:T:C	T	C	0.5427	0.0215	0.5071	0.6052	0.0023	0.0096	0.8142	0	9.413	11	0.5838	440683	39106	401577	chr10	79279718	10	10	79279718	79279718	1	1	0.4573	403049	0.0981	10	79279718	*	rs2104419	Y	10	81039475	chr10:81039475	rs2104419	t	c	0.5238	-0.0235	0.0065	0.0002945	81039475	79279718	10	79279718	10	79279718	*	Y	0.239583	-3.61538
chr10:79280274:G:A	A	G	0.345	0.0272	0.264	0.3922	-0.0015	0.0101	0.8822	32.5	16.307	11	0.1301	440683	39106	401577	chr10	79280274	10	10	79280274	79280274	1	1	0.345	304071	0.1282	10	79280274	*	rs1782646	R	10	81040031	chr10:81040031	rs1782646	a	g	0.3707	0.0255	0.0067	0.0001416	81040031	79280274	10	79280274	10	79280274	*	R	-0.148515	3.80597
chr10:79280452:T:G	T	G	0.6546	0.0271	0.6077	0.7351	0.0017	0.0101	0.8686	32.5	16.289	11	0.1307	440683	39106	401577	chr10	79280452	10	10	79280452	79280452	1	1	0.3454	304424	0.1274	10	79280452	*	rs1749855	K	10	81040209	chr10:81040209	rs1749855	t	g	0.6291	-0.0256	0.0067	0.0001333	81040209	79280452	10	79280452	10	79280452	*	K	0.168317	-3.8209
chr10:79282036:G:A	A	G	0.3454	0.0272	0.2641	0.3921	-0.0014	0.0101	0.8924	33.5	16.546	11	0.122	440683	39106	401577	chr10	79282036	10	10	79282036	79282036	1	1	0.3454	304424	0.128	10	79282036	*	rs11002908	R	10	81041793	chr10:81041793	rs11002908	a	g	0.3708	0.026	0.0067	0.0001044	81041793	79282036	10	79282036	10	79282036	*	R	-0.138614	3.8806
chr10:79282718:G:A	A	G	0.3002	0.0238	0.2339	0.3382	0.0013	0.0105	0.9002	0	8.133	11	0.7014	440683	39106	401577	chr10	79282718	10	10	79282718	79282718	1	1	0.3002	264586	0.1043	10	79282718	*	rs1250573	R	10	81042475	chr10:81042475	rs1250573	a	g	0.3238	0.0325	0.0069	2.563e-06	81042475	79282718	10	79282718	10	79282718	*	R	0.12381	4.71014
chr10:79283615:G:C	C	G	0.4515	0.0227	0.3826	0.4901	-0.0007	0.0097	0.9425	5.3	11.62	11	0.3929	440683	39106	401577	chr10	79283615	10	10	79283615	79283615	1	1	0.4515	397937	0.1075	10	79283615	*	rs1108616	B	10	81043372	chr10:81043372	rs1108616	c	g	0.4729	0.0233	0.0065	0.0003316	81043372	79283615	10	79283615	10	79283615	*	B	-0.0721649	3.58462
chr10:79283816:A:G	A	G	0.5911	0.0251	0.5498	0.6515	0.0028	0.0098	0.7774	5.4	11.625	11	0.3925	440683	39106	401577	chr10	79283816	10	10	79283816	79283816	1	1	0.4089	360391	0.1017	10	79283816	*	rs1108617	R	10	81043573	chr10:81043573	rs1108617	a	g	0.5683	-0.0247	0.0066	0.0001807	81043573	79283816	10	79283816	10	79283816	*	R	0.285714	-3.74242
chr10:79283950:C:T	T	C	0.2958	0.0245	0.2274	0.3361	-0.0015	0.0105	0.8863	0	8.865	11	0.6344	440683	39106	401577	chr10	79283950	10	10	79283950	79283950	1	1	0.2958	260708	0.1087	10	79283950	*	rs1892497	Y	10	81043707	chr10:81043707	rs1892497	t	c	0.319	0.0317	0.007	6.218e-06	81043707	79283950	10	79283950	10	79283950	*	Y	-0.142857	4.52857
chr10:79283986:A:G	A	G	0.6064	0.0278	0.5609	0.6743	0.0106	0.0098	0.2801	15.3	12.992	11	0.2938	440683	39106	401577	chr10	79283986	10	10	79283986	79283986	1	1	0.3936	346906	0.1134	10	79283986	*	rs1108618	R	10	81043743	chr10:81043743	rs1108618	a	g	0.582	-0.0273	0.0066	3.493e-05	81043743	79283986	10	79283986	10	79283986	*	R	1.08163	-4.13636
chr10:79285450:T:C	T	C	0.5838	0.028	0.5235	0.6578	0.0125	0.0098	0.2017	0	10.872	11	0.4541	440683	39106	401577	chr10	79285450	10	10	79285450	79285450	1	1	0.4162	366825	0.1343	10	79285450	*	rs1250569	Y	10	81045207	chr10:81045207	rs1250569	t	c	0.5608	-0.0247	0.0066	0.0001807	81045207	79285450	10	79285450	10	79285450	*	Y	1.27551	-3.74242
chr10:79285523:T:C	T	C	0.595	0.0305	0.5303	0.6756	0.0089	0.0098	0.3646	14.8	12.915	11	0.2989	440683	39106	401577	chr10	79285523	10	10	79285523	79285523	1	1	0.405	356953	0.1453	10	79285523	*	rs1250568	Y	10	81045280	chr10:81045280	rs1250568	t	c	0.5676	-0.0266	0.0066	5.516e-05	81045280	79285523	10	79285523	10	79285523	*	Y	0.908163	-4.0303
chr10:79286696:G:A	A	G	0.3017	0.025	0.2283	0.3503	0.0021	0.0105	0.8432	0	7.851	11	0.7266	440683	39106	401577	chr10	79286696	10	10	79286696	79286696	1	1	0.3017	265908	0.122	10	79286696	*	rs1250566	R	10	81046453	chr10:81046453	rs1250566	a	g	0.327	0.0283	0.0069	4.216e-05	81046453	79286696	10	79286696	10	79286696	*	R	0.2	4.10145
chr10:79287626:G:C	C	G	0.3017	0.0251	0.2282	0.3501	0.0018	0.0105	0.8641	0	7.919	11	0.7205	440683	39106	401577	chr10	79287626	10	10	79287626	79287626	1	1	0.3017	265908	0.1219	10	79287626	*	rs1250563	S	10	81047383	chr10:81047383	rs1250563	c	g	0.327	0.0283	0.0069	4.216e-05	81047383	79287626	10	79287626	10	79287626	*	S	0.171429	4.10145
chr10:79287818:A:C	A	C	0.5935	0.0307	0.5281	0.6782	0.0095	0.0098	0.3318	13.5	12.722	11	0.3119	440683	39106	401577	chr10	79287818	10	10	79287818	79287818	1	1	0.4065	358275	0.1501	10	79287818	*	rs2802372	M	10	81047575	chr10:81047575	rs2802372	a	c	0.5676	-0.0277	0.0066	2.677e-05	81047575	79287818	10	79287818	10	79287818	*	M	0.969388	-4.19697
chr10:79288854:C:T	T	C	0.4012	0.0299	0.3255	0.466	-0.0132	0.0098	0.1766	0	10.944	11	0.4479	440683	39106	401577	chr10	79288854	10	10	79288854	79288854	1	1	0.4012	353604	0.1405	10	79288854	*	rs1782645	Y	10	81048611	chr10:81048611	rs1782645	t	c	0.4272	0.0258	0.0066	9.18e-05	81048611	79288854	10	79288854	10	79288854	*	Y	-1.34694	3.90909
chr10:79298270:A:G	A	G	0.5395	0.0218	0.4932	0.6094	0.0121	0.0096	0.2046	5.4	11.63	11	0.3921	440683	39106	401577	chr10	79298270	10	10	79298270	79298270	1	1	0.4605	405869	0.1162	10	79298270	*	rs1250552	R	10	81058027	chr10:81058027	rs1250552	a	g	0.5238	-0.025	0.0066	0.0001506	81058027	79298270	10	79298270	10	79298270	*	R	1.26042	-3.78788
chr10:79299578:G:T	T	G	0.337	0.0286	0.2585	0.3968	0.001	0.0102	0.9182	0	6.302	11	0.8525	440683	39106	401577	chr10	79299578	10	10	79299578	79299578	1	1	0.337	297020	0.1383	10	79299578	*	rs1250551	K	10	81059335	chr10:81059335	rs1250551	t	g	0.3686	0.0303	0.0068	8.5e-06	81059335	79299578	10	79299578	10	79299578	*	K	0.0980392	4.45588
chr10:79300560:C:A	A	C	0.3267	0.0278	0.2493	0.3835	0.0035	0.0102	0.7271	0	7.918	11	0.7206	440683	39106	401577	chr10	79300560	10	10	79300560	79300560	1	1	0.3267	287942	0.1342	10	79300560	*	rs1250550	M	10	81060317	chr10:81060317	rs1250550	a	c	0.3548	0.0316	0.0068	3.431e-06	81060317	79300560	10	79300560	10	79300560	*	M	0.343137	4.64706
chr10:79300717:T:C	T	C	0.548	0.0277	0.4766	0.6195	0.0126	0.0097	0.1943	0	10.888	11	0.4527	440683	39106	401577	chr10	79300717	10	10	79300717	79300717	1	1	0.452	398377	0.1429	10	79300717	*	rs1250549	Y	10	81060474	chr10:81060474	rs1250549	t	c	0.5219	-0.026	0.0066	8.093e-05	81060474	79300717	10	79300717	10	79300717	*	Y	1.29897	-3.93939
chr10:79301072:G:A	A	G	0.3419	0.0251	0.2746	0.3975	0.0064	0.0102	0.5267	0	7.631	11	0.7459	440683	39106	401577	chr10	79301072	10	10	79301072	79301072	1	1	0.3419	301339	0.1229	10	79301072	*	rs1782648	R	10	81060829	chr10:81060829	rs1782648	a	g	0.3699	0.0258	0.0068	0.0001501	81060829	79301072	10	79301072	10	79301072	*	R	0.627451	3.79412
chr10:79305444:G:A	A	G	0.329	0.0279	0.2409	0.389	0.0013	0.0103	0.8972	0	5.06	11	0.9282	440683	39106	401577	chr10	79305444	10	10	79305444	79305444	1	1	0.329	289969	0.1481	10	79305444	*	rs1250558	R	10	81065201	chr10:81065201	rs1250558	a	g	0.3613	0.0251	0.0069	0.000281	81065201	79305444	10	79305444	10	79305444	*	R	0.126214	3.63768
chr10:79305751:C:T	T	C	0.3279	0.0284	0.2413	0.3889	0.0013	0.0104	0.9025	0	5.044	11	0.929	440683	39106	401577	chr10	79305751	10	10	79305751	79305751	1	1	0.3279	289000	0.1476	10	79305751	*	rs1272633	Y	10	81065508	chr10:81065508	rs1272633	t	c	0.3613	0.0253	0.0069	0.0002511	81065508	79305751	10	79305751	10	79305751	*	Y	0.125	3.66667
chr10:79306017:G:T	T	G	0.6115	0.025	0.5119	0.6637	0.0031	0.0105	0.7686	0	7.854	11	0.7263	440683	39106	401577	chr10	79306017	10	10	79306017	79306017	1	1	0.3885	342411	0.1518	10	79306017	*	rs1250557	K	10	81065774	chr10:81065774	rs1250557	t	g	0.6401	0.0276	0.007	8.341e-05	81065774	79306017	10	79306017	10	79306017	*	K	0.295238	3.94286
chr10:79306820:G:A	A	G	0.3277	0.0285	0.2406	0.3885	0.0013	0.0104	0.8972	0	4.948	11	0.9336	440683	39106	401577	chr10	79306820	10	10	79306820	79306820	1	1	0.3277	288824	0.1479	10	79306820	*	rs1250556	R	10	81066577	chr10:81066577	rs1250556	a	g	0.3613	0.0254	0.0069	0.0002373	81066577	79306820	10	79306820	10	79306820	*	R	0.125	3.68116
chr10:79307225:C:T	T	C	0.4288	0.0362	0.3215	0.5175	-0.012	0.01	0.2289	20.2	13.776	11	0.2456	440683	39106	401577	chr10	79307225	10	10	79307225	79307225	1	1	0.4288	377930	0.196	10	79307225	*	rs1250555	Y	10	81066982	chr10:81066982	rs1250555	t	c	0.4671	0.0278	0.0067	3.344e-05	81066982	79307225	10	79307225	10	79307225	*	Y	-1.2	4.14925
chr10:79307283:C:T	T	C	0.3285	0.0291	0.2408	0.3903	0.0015	0.0104	0.8876	0	5.029	11	0.9298	440683	39106	401577	chr10	79307283	10	10	79307283	79307283	1	1	0.3285	289529	0.1495	10	79307283	*	rs1250554	Y	10	81067040	chr10:81067040	rs1250554	t	c	0.3618	0.0256	0.0069	0.0002117	81067040	79307283	10	79307283	10	79307283	*	Y	0.144231	3.71014
chr10:79307723:C:G	C	G	0.6244	0.0308	0.5497	0.7189	0.0065	0.0101	0.5233	0	6.059	11	0.8694	440683	39106	401577	chr10	79307723	10	10	79307723	79307723	1	1	0.3756	331041	0.1692	10	79307723	*	rs1972346	S	10	81067480	chr10:81067480	rs1972346	c	g	0.5897	-0.0306	0.0067	4.959e-06	81067480	79307723	10	79307723	10	79307723	*	S	0.643564	-4.56716
chr10:79309511:G:C	C	G	0.7508	0.0155	0.681	0.7761	-0.0121	0.012	0.3134	0	9.705	11	0.5571	440683	39106	401577	chr10	79309511	10	10	79309511	79309511	1	1	0.2492	219636	0.0951	10	79309511	*	rs942790	S	10	81069268	chr10:81069268	rs942790	c	g	0.7473	-0.0328	0.0079	2.955e-05	81069268	79309511	10	79309511	10	79309511	*	S	-1.00833	-4.1519
chr10:79309656:A:G	A	G	0.262	0.0171	0.2348	0.3325	0.0072	0.0115	0.5303	0	6.79	11	0.8158	440683	39106	401577	chr10	79309656	10	10	79309656	79309656	1	1	0.262	230918	0.0977	10	79309656	*	rs942789	R	10	81069413	chr10:81069413	rs942789	a	g	0.2701	0.0272	0.0076	0.0003727	81069413	79309656	10	79309656	10	79309656	*	R	0.626087	3.57895
chr10:79311330:G:T	T	G	0.5399	0.0158	0.4745	0.5656	-0.014	0.0101	0.1672	14.7	12.903	11	0.2997	440683	39106	401577	chr10	79311330	10	10	79311330	79311330	1	1	0.4601	405516	0.0911	10	79311330	*	rs1250553	K	10	81071087	chr10:81071087	rs1250553	t	g	0.5346	-0.0264	0.0068	0.0001048	81071087	79311330	10	79311330	10	79311330	*	K	-1.38614	-3.88235
chr10:79333617:A:G	A	G	0.2834	0.0107	0.2653	0.3504	0.0191	0.0109	0.08002	44.8	19.944	11	0.04611	440683	39106	401577	chr10	79333617	10	10	79333617	79333617	1	1	0.2834	249779	0.0851	10	79333617	*	rs4506581	R	10	81093374	chr10:81093374	rs4506581	a	g	0.2894	0.0272	0.0072	0.0001666	81093374	79333617	10	79333617	10	79333617	*	R	1.75229	3.77778
chr10:79334722:T:A	A	T	0.7176	0.0109	0.6523	0.7362	-0.0197	0.0109	0.07124	46.4	20.517	11	0.03874	440683	39106	401577	chr10	79334722	10	10	79334722	79334722	1	1	0.2824	248898	0.0839	10	79334722	*	rs10824745	W	10	81094479	chr10:81094479	rs10824745	a	t	0.711	-0.0271	0.0072	0.000176	81094479	79334722	10	79334722	10	79334722	*	W	-1.80734	-3.76389
chr10:79335615:A:T	A	T	0.2824	0.0109	0.2637	0.3477	0.0199	0.0109	0.06855	46.4	20.524	11	0.03865	440683	39106	401577	chr10	79335615	10	10	79335615	79335615	1	1	0.2824	248898	0.084	10	79335615	*	rs1892502	W	10	81095372	chr10:81095372	rs1892502	a	t	0.2891	0.0272	0.0072	0.0001666	81095372	79335615	10	79335615	10	79335615	*	W	1.82569	3.77778
chr10:79339955:G:T	T	G	0.7407	0.0127	0.6617	0.7646	-0.0192	0.0111	0.08477	27.7	15.209	11	0.1731	440683	39106	401577	chr10	79339955	10	10	79339955	79339955	1	1	0.2593	228538	0.1029	10	79339955	*	rs4979859	K	10	81099712	chr10:81099712	rs4979859	t	g	0.7345	-0.0287	0.0073	9.008e-05	81099712	79339955	10	79339955	10	79339955	*	K	-1.72973	-3.93151
chr10:80194907:C:T	T	C	0.0014	0	0.0014	0.0015	0.0242	0.2039	0.9057	10.4	2.231	2	0.3277	396309	29245	367064	chr10	80194907	10	10	80194907	80194907	0.747839	0.914056	0.0014	1109.67	0.0001	10	80194907	*	rs140721272	B	10	81954663	chr10:81954663	rs140721272	t	c	0.0028	0.3566	0.0968	0.0002314	81954663	80194907	10	80194907	10	80194907	*	B	0.118686	3.68388
chr10:80462942:T:C	T	C	0.2406	0.0075	0.2256	0.2597	-0.0634	0.0113	2.1e-08	0	9.705	11	0.5571	440683	39106	401577	chr10	80462942	10	10	80462942	80462942	1	1	0.2406	212057	0.0341	10	80462942	*	rs1993484	Y	10	82222698	chr10:82222698	rs1993484	t	c	0.2458	0.0002	0.0074	0.9785	82222698	80462942	10	80462942	10	80462942	*	Y	-5.61062	0.027027
chr10:80470390:C:T	T	C	0.7592	0.0072	0.7402	0.7732	0.0641	0.0113	1.486e-08	0	9.555	11	0.5708	440683	39106	401577	chr10	80470390	10	10	80470390	80470390	1	1	0.2408	212233	0.033	10	80470390	*	rs2343306	Y	10	82230146	chr10:82230146	rs2343306	t	c	0.7534	-0.0003	0.0074	0.9678	82230146	80470390	10	80470390	10	80470390	*	Y	5.67257	-0.0405405
chr10:80486993:A:G	A	G	0.1523	0.0082	0.1333	0.1726	-0.076	0.0135	1.839e-08	0	10.23	11	0.5098	440683	39106	401577	chr10	80486993	10	10	80486993	80486993	1	1	0.1523	134232	0.0393	10	80486993	*	rs1870140	R	10	82246749	chr10:82246749	rs1870140	a	g	0.1614	0.0015	0.0088	0.8646	82246749	80486993	10	80486993	10	80486993	*	R	-5.62963	0.170455
chr10:80489996:G:A	A	G	0.7987	0.0065	0.7679	0.8167	0.0751	0.012	4.432e-10	0	10.825	11	0.458	440683	39106	401577	chr10	80489996	10	10	80489996	80489996	1	1	0.2013	177419	0.0488	10	80489996	*	rs10749609	R	10	82249752	chr10:82249752	rs10749609	a	g	0.7931	-0.0032	0.0079	0.6836	82249752	80489996	10	80489996	10	80489996	*	R	6.25833	-0.405063
chr10:80491075:T:C	T	C	0.1953	0.0065	0.1813	0.2285	-0.0772	0.0121	1.537e-10	4.1	11.472	11	0.4046	440683	39106	401577	chr10	80491075	10	10	80491075	80491075	1	1	0.1953	172131	0.0472	10	80491075	*	rs7097656	Y	10	82250831	chr10:82250831	rs7097656	t	c	0.2042	0.0015	0.008	0.8505	82250831	80491075	10	80491075	10	80491075	*	Y	-6.38017	0.1875
chr10:80491788:C:A	A	C	0.8016	0.0063	0.7712	0.8187	0.0773	0.0121	1.69e-10	4.9	11.563	11	0.3974	440683	39106	401577	chr10	80491788	10	10	80491788	80491788	1	1	0.1984	174863	0.0475	10	80491788	*	rs7922621	M	10	82251544	chr10:82251544	rs7922621	a	c	0.7964	-0.0015	0.0079	0.8485	82251544	80491788	10	80491788	10	80491788	*	M	6.38843	-0.189873
chr10:80492013:G:A	A	G	0.8016	0.0063	0.7716	0.8187	0.0775	0.0121	1.511e-10	4.8	11.556	11	0.3979	440683	39106	401577	chr10	80492013	10	10	80492013	80492013	1	1	0.1984	174863	0.0471	10	80492013	*	rs7910643	R	10	82251769	chr10:82251769	rs7910643	a	g	0.7963	-0.0015	0.0079	0.8485	82251769	80492013	10	80492013	10	80492013	*	R	6.40496	-0.189873
chr10:80493945:C:A	A	C	0.8018	0.006	0.7711	0.8187	0.0773	0.0121	1.623e-10	4.8	11.557	11	0.3979	440683	39106	401577	chr10	80493945	10	10	80493945	80493945	1	1	0.1982	174687	0.0476	10	80493945	*	rs7900536	H	10	82253701	chr10:82253701	rs7900536	a	c	0.7959	-0.0017	0.008	0.8308	82253701	80493945	10	80493945	10	80493945	*	H	6.38843	-0.2125
chr10:80494228:C:T	T	C	0.804	0.0089	0.7763	0.8243	0.078	0.0121	1.309e-10	6.1	11.711	11	0.3858	440683	39106	401577	chr10	80494228	10	10	80494228	80494228	1	1	0.196	172748	0.048	10	80494228	*	rs6586028	Y	10	82253984	chr10:82253984	rs6586028	t	c	0.7969	-0.0015	0.0079	0.8485	82253984	80494228	10	80494228	10	80494228	*	Y	6.44628	-0.189873
chr10:80494291:A:G	A	G	0.1511	0.007	0.1354	0.1726	-0.0753	0.0134	1.925e-08	0	9.899	11	0.5395	440683	39106	401577	chr10	80494291	10	10	80494291	80494291	1	1	0.1511	133174	0.0372	10	80494291	*	rs6586030	R	10	82254047	chr10:82254047	rs6586030	a	g	0.1619	0.0013	0.0087	0.8811	82254047	80494291	10	80494291	10	80494291	*	R	-5.6194	0.149425
chr10:80497814:T:C	T	C	0.1983	0.0062	0.1817	0.2287	-0.0768	0.0121	2.214e-10	3.1	11.346	11	0.4147	440683	39106	401577	chr10	80497814	10	10	80497814	80497814	1	1	0.1983	174775	0.047	10	80497814	*	rs7896832	Y	10	82257570	chr10:82257570	rs7896832	t	c	0.2037	0.0015	0.008	0.8505	82257570	80497814	10	80497814	10	80497814	*	Y	-6.34711	0.1875
chr10:80503927:G:C	C	G	0.8016	0.0063	0.7712	0.8184	0.0777	0.0121	1.376e-10	2.4	11.27	11	0.4209	440683	39106	401577	chr10	80503927	10	10	80503927	80503927	1	1	0.1984	174863	0.0472	10	80503927	*	rs1902660	S	10	82263683	chr10:82263683	rs1902660	c	g	0.7962	-0.0017	0.008	0.8308	82263683	80503927	10	80503927	10	80503927	*	S	6.42149	-0.2125
chr10:80505515:A:G	A	G	0.1963	0.0068	0.1812	0.2254	-0.0765	0.0122	3.423e-10	0	10.81	11	0.4594	440683	39106	401577	chr10	80505515	10	10	80505515	80505515	1	1	0.1963	173012	0.0442	10	80505515	*	rs9633740	R	10	82265271	chr10:82265271	rs9633740	a	g	0.2026	0.0012	0.008	0.8801	82265271	80505515	10	80505515	10	80505515	*	R	-6.27049	0.15
chr10:80509705:T:C	T	C	0.1976	0.0062	0.1802	0.2276	-0.0772	0.0121	2.125e-10	0.9	11.1	11	0.435	440683	39106	401577	chr10	80509705	10	10	80509705	80509705	1	1	0.1976	174158	0.0474	10	80509705	*	rs7080009	Y	10	82269461	chr10:82269461	rs7080009	t	c	0.203	0.0018	0.0079	0.8187	82269461	80509705	10	80509705	10	80509705	*	Y	-6.38017	0.227848
chr10:80509855:A:G	A	G	0.1981	0.0062	0.1807	0.2291	-0.0761	0.0121	3.642e-10	3.1	11.354	11	0.4141	440683	39106	401577	chr10	80509855	10	10	80509855	80509855	1	1	0.1981	174599	0.0484	10	80509855	*	rs1870138	R	10	82269611	chr10:82269611	rs1870138	a	g	0.2028	0.0018	0.0079	0.8187	82269611	80509855	10	80509855	10	80509855	*	R	-6.28926	0.227848
chr10:80510092:C:G	C	G	0.1979	0.0063	0.1802	0.2278	-0.0772	0.0121	2.068e-10	1.1	11.124	11	0.4329	440683	39106	401577	chr10	80510092	10	10	80510092	80510092	1	1	0.1979	174422	0.0476	10	80510092	*	rs1870137	S	10	82269848	chr10:82269848	rs1870137	c	g	0.2032	0.0019	0.0079	0.8088	82269848	80510092	10	80510092	10	80510092	*	S	-6.38017	0.240506
chr10:80511585:G:A	A	G	0.7991	0.0087	0.7764	0.8194	0.076	0.0122	5.053e-10	15.1	12.954	11	0.2963	440683	39106	401577	chr10	80511585	10	10	80511585	80511585	1	1	0.2009	177066	0.043	10	80511585	*	rs1870148	R	10	82271341	chr10:82271341	rs1870148	a	g	0.7901	0.0001	0.0079	0.9898	82271341	80511585	10	80511585	10	80511585	*	R	6.22951	0.0126582
chr10:80513323:T:C	T	C	0.203	0.0069	0.1829	0.2357	-0.0709	0.012	3.79e-09	0	10.051	11	0.5258	440683	39106	401577	chr10	80513323	10	10	80513323	80513323	1	1	0.203	178917	0.0528	10	80513323	*	rs10748526	Y	10	82273079	chr10:82273079	rs10748526	t	c	0.2097	0.0008	0.0079	0.9189	82273079	80513323	10	80513323	10	80513323	*	Y	-5.90833	0.101266
chr10:80520381:T:G	T	G	0.1983	0.0067	0.1824	0.2275	-0.0749	0.0122	7.339e-10	8.3	11.994	11	0.3641	440683	39106	401577	chr10	80520381	10	10	80520381	80520381	1	1	0.1983	174775	0.0451	10	80520381	*	rs1878036	B	10	82280137	chr10:82280137	rs1878036	t	g	0.2031	0.0011	0.0077	0.8871	82280137	80520381	10	80520381	10	80520381	*	B	-6.13934	0.142857
chr10:80524756:A:T	A	T	0.2	0.0099	0.1801	0.2447	-0.0732	0.0122	1.871e-09	2.7	11.305	11	0.4181	440683	39106	401577	chr10	80524756	10	10	80524756	80524756	1	1	0.2	176273	0.0646	10	80524756	*	rs7096909	W	10	82284512	chr10:82284512	rs7096909	a	t	0.2064	0.0004	0.0079	0.9594	82284512	80524756	10	80524756	10	80524756	*	W	-6	0.0506329
chr10:81312946:C:T	T	C	0.8105	0.0144	0.7593	0.8251	0.0091	0.0122	0.4595	42.3	19.055	11	0.06011	440683	39106	401577	chr10	81312946	10	10	81312946	81312946	1	1	0.1895	167019	0.0658	10	81312946	*	rs653266	Y	10	83072702	chr10:83072702	rs653266	t	c	0.8082	-0.0303	0.0082	0.0002071	83072702	81312946	10	81312946	10	81312946	*	Y	0.745902	-3.69512
chr10:81314905:C:T	T	C	0.8071	0.011	0.7594	0.8226	0.0091	0.0123	0.4612	41.9	18.945	11	0.0621	440683	39106	401577	chr10	81314905	10	10	81314905	81314905	1	1	0.1929	170016	0.0632	10	81314905	*	rs187853	Y	10	83074661	chr10:83074661	rs187853	t	c	0.8082	-0.0303	0.0082	0.0002071	83074661	81314905	10	81314905	10	81314905	*	Y	0.739837	-3.69512
chr10:81319250:A:G	A	G	0.1991	0.0094	0.1834	0.2466	-0.0102	0.0122	0.4007	24.1	14.487	11	0.2072	440683	39106	401577	chr10	81319250	10	10	81319250	81319250	1	1	0.1991	175480	0.0632	10	81319250	*	rs265478	R	10	83079006	chr10:83079006	rs265478	a	g	0.199	0.0291	0.0081	0.0003068	83079006	81319250	10	81319250	10	81319250	*	R	-0.836066	3.59259
chr10:81319879:T:A	A	T	0.8013	0.0093	0.7542	0.8166	0.0099	0.0122	0.4138	23.3	14.34	11	0.2148	440683	39106	401577	chr10	81319879	10	10	81319879	81319879	1	1	0.1987	175127	0.0624	10	81319879	*	rs265480	W	10	83079635	chr10:83079635	rs265480	a	t	0.8011	-0.0291	0.0081	0.0003068	83079635	81319879	10	81319879	10	81319879	*	W	0.811475	-3.59259
chr10:81320022:T:C	T	C	0.1993	0.0095	0.1834	0.2471	-0.0102	0.0121	0.4003	23.4	14.36	11	0.2137	440683	39106	401577	chr10	81320022	10	10	81320022	81320022	1	1	0.1993	175656	0.0637	10	81320022	*	rs265481	Y	10	83079778	chr10:83079778	rs265481	t	c	0.199	0.0287	0.0081	0.000371	83079778	81320022	10	81320022	10	81320022	*	Y	-0.842975	3.54321
chr10:81322474:A:G	A	G	0.1991	0.0094	0.1831	0.2467	-0.0104	0.0122	0.3905	23	14.289	11	0.2174	440683	39106	401577	chr10	81322474	10	10	81322474	81322474	1	1	0.1991	175480	0.0636	10	81322474	*	rs686297	R	10	83082230	chr10:83082230	rs686297	a	g	0.1989	0.0292	0.0081	0.0002925	83082230	81322474	10	81322474	10	81322474	*	R	-0.852459	3.60494
chr10:82389489:C:T	T	C	0.0176	0.0015	0.0114	0.0195	0.0105	0.0365	0.7732	0	8.503	11	0.6676	440683	39106	401577	chr10	82389489	10	10	82389489	82389489	1	1	0.0176	15512	0.0081	10	82389489	*	rs78525943	Y	10	84149245	chr10:84149245	rs78525943	t	c	0.0165	-0.0897	0.0255	0.0004462	84149245	82389489	10	82389489	10	82389489	*	Y	0.287671	-3.51765
chr10:83935417:A:G	A	G	0.8017	0.0114	0.7837	0.822	-0.0079	0.012	0.5096	3.5	11.394	11	0.4108	440683	39106	401577	chr10	83935417	10	10	83935417	83935417	1	1	0.1983	174775	0.0383	10	83935417	*	rs12764792	R	10	85695173	chr10:85695173	rs12764792	a	g	0.7968	0.0277	0.008	0.0004995	85695173	83935417	10	83935417	10	83935417	*	R	-0.658333	3.4625
chr10:83935434:A:G	A	G	0.8017	0.0114	0.7837	0.822	-0.008	0.012	0.5044	4.4	11.511	11	0.4015	440683	39106	401577	chr10	83935434	10	10	83935434	83935434	1	1	0.1983	174775	0.0383	10	83935434	*	rs12764956	R	10	85695190	chr10:85695190	rs12764956	a	g	0.7968	0.0278	0.008	0.0004765	85695190	83935434	10	83935434	10	83935434	*	R	-0.666667	3.475
chr10:83935974:A:G	A	G	0.802	0.0113	0.7847	0.8223	-0.0078	0.012	0.5167	4.5	11.522	11	0.4006	440683	39106	401577	chr10	83935974	10	10	83935974	83935974	1	1	0.198	174510	0.0376	10	83935974	*	rs12770642	R	10	85695730	chr10:85695730	rs12770642	a	g	0.7968	0.0278	0.008	0.0004765	85695730	83935974	10	83935974	10	83935974	*	R	-0.65	3.475
chr10:83937270:T:G	T	G	0.8019	0.0113	0.7847	0.8223	-0.0077	0.012	0.5207	6	11.701	11	0.3866	440683	39106	401577	chr10	83937270	10	10	83937270	83937270	1	1	0.1981	174599	0.0376	10	83937270	*	rs12783542	K	10	85697026	chr10:85697026	rs12783542	t	g	0.7968	0.0281	0.008	0.0004135	85697026	83937270	10	83937270	10	83937270	*	K	-0.641667	3.5125
chr10:83939767:T:C	T	C	0.8019	0.0113	0.7847	0.8223	-0.0075	0.012	0.5344	2.6	11.293	11	0.4191	440683	39106	401577	chr10	83939767	10	10	83939767	83939767	1	1	0.1981	174599	0.0376	10	83939767	*	rs11592759	Y	10	85699523	chr10:85699523	rs11592759	t	c	0.7967	0.0282	0.008	0.0003943	85699523	83939767	10	83939767	10	83939767	*	Y	-0.625	3.525
chr10:83940959:C:T	T	C	0.1982	0.0112	0.1781	0.2152	0.0072	0.012	0.5467	0.9	11.097	11	0.4352	440683	39106	401577	chr10	83940959	10	10	83940959	83940959	1	1	0.1982	174687	0.0371	10	83940959	*	rs11599482	Y	10	85700715	chr10:85700715	rs11599482	t	c	0.2032	-0.0282	0.008	0.0003943	85700715	83940959	10	83940959	10	83940959	*	Y	0.6	-3.525
chr10:83942927:T:C	T	C	0.7996	0.0109	0.7801	0.8168	-0.0081	0.0119	0.4962	0	10.677	11	0.4707	440683	39106	401577	chr10	83942927	10	10	83942927	83942927	1	1	0.2004	176626	0.0367	10	83942927	*	rs11591413	Y	10	85702683	chr10:85702683	rs11591413	t	c	0.7961	0.0287	0.008	0.0003101	85702683	83942927	10	83942927	10	83942927	*	Y	-0.680672	3.5875
chr10:83943659:C:T	T	C	0.1981	0.0112	0.1781	0.2152	0.007	0.012	0.5613	0	10.91	11	0.4509	440683	39106	401577	chr10	83943659	10	10	83943659	83943659	1	1	0.1981	174599	0.0371	10	83943659	*	rs12783259	Y	10	85703415	chr10:85703415	rs12783259	t	c	0.2034	-0.0282	0.008	0.0003943	85703415	83943659	10	83943659	10	83943659	*	Y	0.583333	-3.525
chr10:83945351:C:T	T	C	0.1898	0.0097	0.1734	0.2058	0.0043	0.0122	0.7277	17.4	13.325	11	0.2726	440683	39106	401577	chr10	83945351	10	10	83945351	83945351	1	1	0.1898	167283	0.0324	10	83945351	*	rs12771926	Y	10	85705107	chr10:85705107	rs12771926	t	c	0.193	-0.0301	0.0082	0.0002281	85705107	83945351	10	83945351	10	83945351	*	Y	0.352459	-3.67073
chr10:83946203:G:C	C	G	0.1901	0.0097	0.1736	0.2058	0.0049	0.0122	0.6909	18.8	13.548	11	0.259	440683	39106	401577	chr10	83946203	10	10	83946203	83946203	1	1	0.1901	167548	0.0322	10	83946203	*	rs12777067	S	10	85705959	chr10:85705959	rs12777067	c	g	0.1931	-0.0302	0.0082	0.0002174	85705959	83946203	10	83946203	10	83946203	*	S	0.401639	-3.68293
chr10:83948265:A:G	A	G	0.8096	0.0099	0.7933	0.8263	-0.0054	0.0122	0.6583	19.5	13.668	11	0.2519	440683	39106	401577	chr10	83948265	10	10	83948265	83948265	1	1	0.1904	167812	0.033	10	83948265	*	rs11594038	R	10	85708021	chr10:85708021	rs11594038	a	g	0.8063	0.0298	0.0082	0.0002633	85708021	83948265	10	83948265	10	83948265	*	R	-0.442623	3.63415
chr10:83951382:C:A	A	C	0.1899	0.0098	0.1731	0.2058	0.006	0.0122	0.621	25.7	14.805	11	0.1916	440683	39106	401577	chr10	83951382	10	10	83951382	83951382	1	1	0.1899	167371	0.0327	10	83951382	*	rs61868868	M	10	85711138	chr10:85711138	rs61868868	a	c	0.1931	-0.0298	0.0082	0.0002633	85711138	83951382	10	83951382	10	83951382	*	M	0.491803	-3.63415
chr10:83951978:T:C	T	C	0.8097	0.0096	0.7939	0.8263	-0.0055	0.0122	0.6521	23.2	14.33	11	0.2153	440683	39106	401577	chr10	83951978	10	10	83951978	83951978	1	1	0.1903	167724	0.0324	10	83951978	*	rs35868777	Y	10	85711734	chr10:85711734	rs35868777	t	c	0.8068	0.0299	0.0082	0.0002511	85711734	83951978	10	83951978	10	83951978	*	Y	-0.45082	3.64634
chr10:85196012:G:A	A	G	0.0484	0.0074	0.0338	0.067	0.0024	0.0227	0.9168	1.6	11.184	11	0.428	440683	39106	401577	chr10	85196012	10	10	85196012	85196012	1	1	0.0484	42658.1	0.0332	10	85196012	*	rs34652834	R	10	86955768	chr10:86955768	rs34652834	a	g	0.0614	-0.0493	0.0138	0.0003609	86955768	85196012	10	85196012	10	85196012	*	R	0.105727	-3.57246
chr10:85196587:C:G	C	G	0.9517	0.0074	0.933	0.9662	-0.0023	0.0227	0.9184	1.7	11.195	11	0.4271	440683	39106	401577	chr10	85196587	10	10	85196587	85196587	1	1	0.0483	42570	0.0332	10	85196587	*	rs35980769	V	10	86956343	chr10:86956343	rs35980769	c	g	0.9386	0.0494	0.0138	0.0003511	86956343	85196587	10	85196587	10	85196587	*	V	-0.101322	3.57971
chr10:85226773:C:T	T	C	0.0496	0.0112	0.027	0.0822	-0.0132	0.0226	0.5601	0	7.895	11	0.7227	440683	39106	401577	chr10	85226773	10	10	85226773	85226773	1	1	0.0496	43715.8	0.0552	10	85226773	*	rs66648258	Y	10	86986529	chr10:86986529	rs66648258	t	c	0.0619	-0.0485	0.0139	0.0004961	86986529	85226773	10	85226773	10	85226773	*	Y	-0.584071	-3.48921
chr10:85226857:T:C	T	C	0.9504	0.0112	0.9178	0.973	0.0137	0.0226	0.5454	0	7.873	11	0.7246	440683	39106	401577	chr10	85226857	10	10	85226857	85226857	1	1	0.0496	43715.8	0.0552	10	85226857	*	rs67211880	Y	10	86986613	chr10:86986613	rs67211880	t	c	0.9381	0.0487	0.0139	0.0004702	86986613	85226857	10	85226857	10	85226857	*	Y	0.606195	3.5036
chr10:85227003:A:G	A	G	0.9504	0.0112	0.9179	0.973	0.0138	0.0226	0.5421	0	7.819	11	0.7294	440683	39106	401577	chr10	85227003	10	10	85227003	85227003	1	1	0.0496	43715.8	0.0551	10	85227003	*	rs12763837	R	10	86986759	chr10:86986759	rs12763837	a	g	0.938	0.0487	0.0139	0.0004702	86986759	85227003	10	85227003	10	85227003	*	R	0.610619	3.5036
chr10:85228331:G:C	C	G	0.3426	0.0099	0.3143	0.3661	0.0031	0.01	0.7598	0	6.452	11	0.8416	440683	39106	401577	chr10	85228331	10	10	85228331	85228331	1	1	0.3426	301956	0.0518	10	85228331	*	rs1514463	S	10	86988087	chr10:86988087	rs1514463	c	g	0.3555	-0.0235	0.0067	0.0004533	86988087	85228331	10	85228331	10	85228331	*	S	0.31	-3.50746
chr10:85234994:C:G	C	G	0.6574	0.0099	0.6338	0.6855	-0.0033	0.01	0.7434	0	6.434	11	0.8429	440683	39106	401577	chr10	85234994	10	10	85234994	85234994	1	1	0.3426	301956	0.0517	10	85234994	*	rs1514461	S	10	86994750	chr10:86994750	rs1514461	c	g	0.6439	0.0233	0.0066	0.0004119	86994750	85234994	10	85234994	10	85234994	*	S	-0.33	3.5303
chr10:85235291:T:C	T	C	0.6571	0.01	0.6338	0.6855	-0.0027	0.01	0.7852	0	6.334	11	0.8502	440683	39106	401577	chr10	85235291	10	10	85235291	85235291	1	1	0.3429	302220	0.0517	10	85235291	*	rs7100450	Y	10	86995047	chr10:86995047	rs7100450	t	c	0.6439	0.0233	0.0066	0.0004119	86995047	85235291	10	85235291	10	85235291	*	Y	-0.27	3.5303
chr10:85236338:A:T	A	T	0.9503	0.0112	0.9178	0.973	0.0145	0.0226	0.5206	0	7.89	11	0.7231	440683	39106	401577	chr10	85236338	10	10	85236338	85236338	1	1	0.0497	43803.9	0.0552	10	85236338	*	rs71471143	W	10	86996094	chr10:86996094	rs71471143	a	t	0.9384	0.0497	0.014	0.0003965	86996094	85236338	10	85236338	10	85236338	*	W	0.641593	3.55
chr10:85237455:T:C	T	C	0.6581	0.0101	0.6339	0.6865	-0.003	0.01	0.7626	0	6.801	11	0.815	440683	39106	401577	chr10	85237455	10	10	85237455	85237455	1	1	0.3419	301339	0.0526	10	85237455	*	rs4506578	Y	10	86997211	chr10:86997211	rs4506578	t	c	0.6444	0.0235	0.0067	0.0004533	86997211	85237455	10	85237455	10	85237455	*	Y	-0.3	3.50746
chr10:85237922:C:T	T	C	0.0495	0.0112	0.027	0.082	-0.0161	0.0227	0.4772	0	8.092	11	0.705	440683	39106	401577	chr10	85237922	10	10	85237922	85237922	1	1	0.0495	43627.6	0.055	10	85237922	*	rs12777764	Y	10	86997678	chr10:86997678	rs12777764	t	c	0.0617	-0.049	0.0139	0.0004336	86997678	85237922	10	85237922	10	85237922	*	Y	-0.709251	-3.52518
chr10:85239316:T:A	A	T	0.0509	0.0105	0.0323	0.0819	-0.0138	0.0223	0.5344	0	7.914	11	0.7209	440683	39106	401577	chr10	85239316	10	10	85239316	85239316	1	1	0.0509	44861.5	0.0496	10	85239316	*	rs11814499	W	10	86999072	chr10:86999072	rs11814499	a	t	0.0614	-0.05	0.014	0.0003656	86999072	85239316	10	85239316	10	85239316	*	W	-0.618834	-3.57143
chr10:85239524:G:C	C	G	0.0496	0.0111	0.027	0.0817	-0.0136	0.0226	0.5465	0	6.697	11	0.823	440683	39106	401577	chr10	85239524	10	10	85239524	85239524	1	1	0.0496	43715.8	0.0547	10	85239524	*	rs35745077	S	10	86999280	chr10:86999280	rs35745077	c	g	0.0612	-0.0508	0.014	0.0002937	86999280	85239524	10	85239524	10	85239524	*	S	-0.60177	-3.62857
chr10:85239639:G:A	A	G	0.0497	0.011	0.027	0.0817	-0.0146	0.0226	0.5186	0	6.775	11	0.817	440683	39106	401577	chr10	85239639	10	10	85239639	85239639	1	1	0.0497	43803.9	0.0547	10	85239639	*	rs35358070	R	10	86999395	chr10:86999395	rs35358070	a	g	0.0612	-0.0508	0.014	0.0002937	86999395	85239639	10	85239639	10	85239639	*	R	-0.646018	-3.62857
chr10:85239933:C:T	T	C	0.2716	0.0082	0.2546	0.2931	0.0049	0.0108	0.6461	0	8.444	11	0.673	440683	39106	401577	chr10	85239933	10	10	85239933	85239933	1	1	0.2716	239379	0.0385	10	85239933	*	rs11812602	Y	10	86999689	chr10:86999689	rs11812602	t	c	0.2837	-0.0264	0.0071	0.0002089	86999689	85239933	10	85239933	10	85239933	*	Y	0.453704	-3.71831
chr10:85241396:C:T	T	C	0.2715	0.0081	0.2529	0.2929	0.0054	0.0108	0.6166	0	8.015	11	0.712	440683	39106	401577	chr10	85241396	10	10	85241396	85241396	1	1	0.2715	239291	0.04	10	85241396	*	rs11592402	H	10	87001152	chr10:87001152	rs11592402	t	c	0.2836	-0.0262	0.0071	0.0002333	87001152	85241396	10	85241396	10	85241396	*	H	0.5	-3.69014
chr10:85242464:T:C	T	C	0.7238	0.0069	0.707	0.7412	-0.0072	0.0107	0.503	0	8.342	11	0.6823	440683	39106	401577	chr10	85242464	10	10	85242464	85242464	1	1	0.2762	243433	0.0342	10	85242464	*	rs12412169	Y	10	87002220	chr10:87002220	rs12412169	t	c	0.7149	0.0265	0.0072	0.0002444	87002220	85242464	10	85242464	10	85242464	*	Y	-0.672897	3.68056
chr10:85242942:A:G	A	G	0.7349	0.007	0.7183	0.7508	-0.0072	0.0108	0.5072	0	8.121	11	0.7024	440683	39106	401577	chr10	85242942	10	10	85242942	85242942	1	1	0.2651	233650	0.0325	10	85242942	*	rs10509513	R	10	87002698	chr10:87002698	rs10509513	a	g	0.7252	0.026	0.0071	0.0002604	87002698	85242942	10	85242942	10	85242942	*	R	-0.666667	3.66197
chr10:85243275:C:T	T	C	0.0749	0.0089	0.0549	0.1029	-0.0005	0.0183	0.9791	3.2	11.358	11	0.4138	440683	39106	401577	chr10	85243275	10	10	85243275	85243275	1	1	0.0749	66014.3	0.048	10	85243275	*	rs72837632	Y	10	87003031	chr10:87003031	rs72837632	t	c	0.0832	-0.0488	0.0118	3.713e-05	87003031	85243275	10	85243275	10	85243275	*	Y	-0.0273224	-4.13559
chr10:85243766:T:C	T	C	0.7336	0.0071	0.7176	0.7496	-0.0074	0.0108	0.494	0	8.398	11	0.6773	440683	39106	401577	chr10	85243766	10	10	85243766	85243766	1	1	0.2664	234796	0.032	10	85243766	*	rs984953	Y	10	87003522	chr10:87003522	rs984953	t	c	0.7236	0.0256	0.0071	0.0003236	87003522	85243766	10	85243766	10	85243766	*	Y	-0.685185	3.60563
chr10:85244358:G:A	A	G	0.0501	0.0108	0.0273	0.0812	-0.0149	0.0225	0.5078	0	5.399	11	0.9103	440683	39106	401577	chr10	85244358	10	10	85244358	85244358	1	1	0.0501	44156.4	0.0539	10	85244358	*	rs12782165	R	10	87004114	chr10:87004114	rs12782165	a	g	0.0612	-0.0534	0.014	0.0001412	87004114	85244358	10	85244358	10	85244358	*	R	-0.662222	-3.81429
chr10:85245456:T:C	T	C	0.9245	0.0086	0.8973	0.9445	-0.001	0.0183	0.9564	4.8	11.557	11	0.3979	440683	39106	401577	chr10	85245456	10	10	85245456	85245456	1	1	0.0755	66543.1	0.0472	10	85245456	*	rs1973641	Y	10	87005212	chr10:87005212	rs1973641	t	c	0.9167	0.0501	0.0118	2.291e-05	87005212	85245456	10	85245456	10	85245456	*	Y	-0.0546448	4.24576
chr10:85245466:C:T	T	C	0.0763	0.0086	0.0555	0.1028	0.0012	0.0182	0.949	2.1	11.239	11	0.4235	440683	39106	401577	chr10	85245466	10	10	85245466	85245466	1	1	0.0763	67248.2	0.0473	10	85245466	*	rs1973640	Y	10	87005222	chr10:87005222	rs1973640	t	c	0.0838	-0.0489	0.0117	3.046e-05	87005222	85245466	10	85245466	10	85245466	*	Y	0.0659341	-4.17949
chr10:85245678:A:G	A	G	0.9244	0.0087	0.8972	0.9444	-0.0014	0.0183	0.9399	2.8	11.322	11	0.4167	440683	39106	401577	chr10	85245678	10	10	85245678	85245678	1	1	0.0756	66631.3	0.0472	10	85245678	*	rs2175925	R	10	87005434	chr10:87005434	rs2175925	a	g	0.9167	0.0502	0.0118	2.206e-05	87005434	85245678	10	85245678	10	85245678	*	R	-0.0765027	4.25424
chr10:85245828:A:G	A	G	0.9244	0.0087	0.8972	0.9444	-0.0012	0.0183	0.9469	2.4	11.268	11	0.4211	440683	39106	401577	chr10	85245828	10	10	85245828	85245828	1	1	0.0756	66631.3	0.0472	10	85245828	*	rs12772593	R	10	87005584	chr10:87005584	rs12772593	a	g	0.9167	0.0502	0.0118	2.206e-05	87005584	85245828	10	85245828	10	85245828	*	R	-0.0655738	4.25424
chr10:85246245:A:G	A	G	0.9249	0.0088	0.8972	0.9451	-0.0004	0.0183	0.9826	0	10.982	11	0.4448	440683	39106	401577	chr10	85246245	10	10	85246245	85246245	1	1	0.0751	66190.6	0.0479	10	85246245	*	rs12773482	R	10	87006001	chr10:87006001	rs12773482	a	g	0.9168	0.0491	0.0118	3.325e-05	87006001	85246245	10	85246245	10	85246245	*	R	-0.0218579	4.16102
chr10:85246708:A:G	A	G	0.7337	0.007	0.7173	0.7504	-0.0081	0.0108	0.4529	0	8.526	11	0.6656	440683	39106	401577	chr10	85246708	10	10	85246708	85246708	1	1	0.2663	234708	0.0331	10	85246708	*	rs1399268	R	10	87006464	chr10:87006464	rs1399268	a	g	0.7236	0.0258	0.0071	0.0002904	87006464	85246708	10	85246708	10	85246708	*	R	-0.75	3.6338
chr10:85247887:A:G	A	G	0.9243	0.0087	0.897	0.9445	-0.0024	0.0183	0.8938	2.4	11.269	11	0.421	440683	39106	401577	chr10	85247887	10	10	85247887	85247887	1	1	0.0757	66719.4	0.0475	10	85247887	*	rs11595562	R	10	87007643	chr10:87007643	rs11595562	a	g	0.9165	0.0496	0.0118	2.762e-05	87007643	85247887	10	85247887	10	85247887	*	R	-0.131148	4.20339
chr10:85248280:T:C	T	C	0.9243	0.0087	0.897	0.9445	-0.0025	0.0183	0.8922	2.4	11.274	11	0.4206	440683	39106	401577	chr10	85248280	10	10	85248280	85248280	1	1	0.0757	66719.4	0.0475	10	85248280	*	rs11596080	Y	10	87008036	chr10:87008036	rs11596080	t	c	0.9165	0.0495	0.0118	2.867e-05	87008036	85248280	10	85248280	10	85248280	*	Y	-0.136612	4.19492
chr10:85248310:C:T	T	C	0.0774	0.0083	0.0602	0.1032	0.002	0.0181	0.9105	0	10.961	11	0.4466	440683	39106	401577	chr10	85248310	10	10	85248310	85248310	1	1	0.0774	68217.7	0.043	10	85248310	*	rs11593466	Y	10	87008066	chr10:87008066	rs11593466	t	c	0.0842	-0.0466	0.0117	7.072e-05	87008066	85248310	10	85248310	10	85248310	*	Y	0.110497	-3.98291
chr10:85248399:A:G	A	G	0.9243	0.0087	0.897	0.9445	-0.0027	0.0183	0.8837	2.6	11.298	11	0.4187	440683	39106	401577	chr10	85248399	10	10	85248399	85248399	1	1	0.0757	66719.4	0.0475	10	85248399	*	rs7923098	R	10	87008155	chr10:87008155	rs7923098	a	g	0.9165	0.0495	0.0118	2.867e-05	87008155	85248399	10	85248399	10	85248399	*	R	-0.147541	4.19492
chr10:85248654:A:T	A	T	0.9226	0.0083	0.8969	0.9398	-0.0018	0.0181	0.9217	0	10.951	11	0.4474	440683	39106	401577	chr10	85248654	10	10	85248654	85248654	1	1	0.0774	68217.7	0.0429	10	85248654	*	rs985239	W	10	87008410	chr10:87008410	rs985239	a	t	0.9158	0.0468	0.0117	6.582e-05	87008410	85248654	10	85248654	10	85248654	*	W	-0.0994475	4
chr10:85249593:A:G	A	G	0.9243	0.0087	0.897	0.9445	-0.0025	0.0183	0.893	2.3	11.261	11	0.4217	440683	39106	401577	chr10	85249593	10	10	85249593	85249593	1	1	0.0757	66719.4	0.0475	10	85249593	*	rs11816602	R	10	87009349	chr10:87009349	rs11816602	a	g	0.9165	0.0495	0.0118	2.867e-05	87009349	85249593	10	85249593	10	85249593	*	R	-0.136612	4.19492
chr10:85250556:T:A	A	T	0.0757	0.0088	0.0555	0.103	0.0014	0.0183	0.9369	2.7	11.307	11	0.4179	440683	39106	401577	chr10	85250556	10	10	85250556	85250556	1	1	0.0757	66719.4	0.0475	10	85250556	*	rs17105050	W	10	87010312	chr10:87010312	rs17105050	a	t	0.0835	-0.0491	0.0118	3.325e-05	87010312	85250556	10	85250556	10	85250556	*	W	0.0765027	-4.16102
chr10:85250590:G:A	A	G	0.0752	0.0089	0.055	0.1029	0.0011	0.0183	0.9529	0	10.938	11	0.4484	440683	39106	401577	chr10	85250590	10	10	85250590	85250590	1	1	0.0752	66278.7	0.0479	10	85250590	*	rs34638006	R	10	87010346	chr10:87010346	rs34638006	a	g	0.0833	-0.0483	0.0118	4.458e-05	87010346	85250590	10	85250590	10	85250590	*	R	0.0601093	-4.09322
chr10:85251481:A:G	A	G	0.7364	0.0074	0.7173	0.7555	-0.0087	0.0109	0.4233	0	7.708	11	0.7392	440683	39106	401577	chr10	85251481	10	10	85251481	85251481	1	1	0.2636	232328	0.0382	10	85251481	*	rs10887463	R	10	87011237	chr10:87011237	rs10887463	a	g	0.7244	0.0259	0.0071	0.000275	87011237	85251481	10	85251481	10	85251481	*	R	-0.798165	3.64789
chr10:85251551:C:A	A	C	0.2636	0.0074	0.2452	0.2826	0.0087	0.0109	0.4226	0	7.734	11	0.7369	440683	39106	401577	chr10	85251551	10	10	85251551	85251551	1	1	0.2636	232328	0.0374	10	85251551	*	rs10887464	M	10	87011307	chr10:87011307	rs10887464	a	c	0.2756	-0.026	0.0071	0.0002604	87011307	85251551	10	85251551	10	85251551	*	M	0.798165	-3.66197
chr10:85251842:A:T	A	T	0.7358	0.0074	0.7172	0.7549	-0.0088	0.0108	0.4164	0	7.523	11	0.7553	440683	39106	401577	chr10	85251842	10	10	85251842	85251842	1	1	0.2642	232857	0.0377	10	85251842	*	rs7093187	W	10	87011598	chr10:87011598	rs7093187	a	t	0.7243	0.0261	0.0071	0.0002465	87011598	85251842	10	85251842	10	85251842	*	W	-0.814815	3.67606
chr10:85251923:C:T	T	C	0.264	0.0074	0.2451	0.2827	0.0086	0.0108	0.426	0	7.54	11	0.7538	440683	39106	401577	chr10	85251923	10	10	85251923	85251923	1	1	0.264	232681	0.0376	10	85251923	*	rs7075763	Y	10	87011679	chr10:87011679	rs7075763	t	c	0.2752	-0.026	0.0071	0.0002604	87011679	85251923	10	85251923	10	85251923	*	Y	0.796296	-3.66197
chr10:85251944:G:A	A	G	0.2665	0.0071	0.2496	0.2829	0.0078	0.0108	0.4691	0	7.773	11	0.7335	440683	39106	401577	chr10	85251944	10	10	85251944	85251944	1	1	0.2665	234884	0.0333	10	85251944	*	rs7074728	D	10	87011700	chr10:87011700	rs7074728	a	g	0.2762	-0.0252	0.0071	0.000401	87011700	85251944	10	85251944	10	85251944	*	D	0.722222	-3.5493
chr10:85252279:A:T	A	T	0.7361	0.0073	0.7173	0.755	-0.0091	0.0109	0.4009	0	7.615	11	0.7473	440683	39106	401577	chr10	85252279	10	10	85252279	85252279	1	1	0.2639	232592	0.0377	10	85252279	*	rs2350829	W	10	87012035	chr10:87012035	rs2350829	a	t	0.7253	0.0257	0.0071	0.0003066	87012035	85252279	10	85252279	10	85252279	*	W	-0.834862	3.61972
chr10:85252293:G:A	A	G	0.2647	0.0074	0.2451	0.2827	0.0091	0.0108	0.4023	0	7.994	11	0.7138	440683	39106	401577	chr10	85252293	10	10	85252293	85252293	1	1	0.2647	233298	0.0376	10	85252293	*	rs2882518	D	10	87012049	chr10:87012049	rs2882518	a	g	0.2754	-0.0255	0.0071	0.0003415	87012049	85252293	10	85252293	10	85252293	*	D	0.842593	-3.59155
chr10:85252336:T:C	T	C	0.7357	0.0072	0.7173	0.7553	-0.0093	0.0108	0.3926	0	7.719	11	0.7383	440683	39106	401577	chr10	85252336	10	10	85252336	85252336	1	1	0.2643	232945	0.038	10	85252336	*	rs2350828	Y	10	87012092	chr10:87012092	rs2350828	t	c	0.726	0.0253	0.0071	0.0003802	87012092	85252336	10	85252336	10	85252336	*	Y	-0.861111	3.56338
chr10:85252394:G:A	A	G	0.2648	0.0075	0.2451	0.2827	0.0089	0.0108	0.412	0	7.775	11	0.7333	440683	39106	401577	chr10	85252394	10	10	85252394	85252394	1	1	0.2648	233386	0.0376	10	85252394	*	rs2350827	R	10	87012150	chr10:87012150	rs2350827	a	g	0.2759	-0.0259	0.0071	0.000275	87012150	85252394	10	85252394	10	85252394	*	R	0.824074	-3.64789
chr10:85253384:T:C	T	C	0.7351	0.0075	0.7173	0.7549	-0.0089	0.0108	0.4121	0	7.841	11	0.7275	440683	39106	401577	chr10	85253384	10	10	85253384	85253384	1	1	0.2649	233474	0.0376	10	85253384	*	rs11201522	Y	10	87013140	chr10:87013140	rs11201522	t	c	0.7236	0.0259	0.0071	0.000275	87013140	85253384	10	85253384	10	85253384	*	Y	-0.824074	3.64789
chr10:85254481:C:T	T	C	0.2637	0.0075	0.2446	0.2827	0.0089	0.0108	0.4117	0	7.615	11	0.7473	440683	39106	401577	chr10	85254481	10	10	85254481	85254481	1	1	0.2637	232416	0.0381	10	85254481	*	rs7086187	Y	10	87014237	chr10:87014237	rs7086187	t	c	0.2758	-0.0257	0.0071	0.0003066	87014237	85254481	10	85254481	10	85254481	*	Y	0.824074	-3.61972
chr10:85254995:T:C	T	C	0.9497	0.0108	0.9186	0.9727	0.0128	0.0224	0.5672	0	5.355	11	0.9127	440683	39106	401577	chr10	85254995	10	10	85254995	85254995	1	1	0.0503	44332.7	0.0541	10	85254995	*	rs11597147	Y	10	87014751	chr10:87014751	rs11597147	t	c	0.9386	0.0529	0.0139	0.0001454	87014751	85254995	10	85254995	10	85254995	*	Y	0.571429	3.80576
chr10:85255311:A:G	A	G	0.7363	0.0075	0.7173	0.7554	-0.009	0.0108	0.4054	0	7.715	11	0.7386	440683	39106	401577	chr10	85255311	10	10	85255311	85255311	1	1	0.2637	232416	0.0381	10	85255311	*	rs11201523	R	10	87015067	chr10:87015067	rs11201523	a	g	0.7242	0.0257	0.0071	0.0003066	87015067	85255311	10	85255311	10	85255311	*	R	-0.833333	3.61972
chr10:85255793:C:T	T	C	0.2637	0.0075	0.2452	0.2827	0.0091	0.0108	0.4032	0	7.689	11	0.7409	440683	39106	401577	chr10	85255793	10	10	85255793	85255793	1	1	0.2637	232416	0.0375	10	85255793	*	rs883800	Y	10	87015549	chr10:87015549	rs883800	t	c	0.2759	-0.0256	0.007	0.000263	87015549	85255793	10	85255793	10	85255793	*	Y	0.842593	-3.65714
chr10:85256161:C:A	A	C	0.2662	0.0071	0.2497	0.2829	0.0088	0.0108	0.4162	0	7.971	11	0.7159	440683	39106	401577	chr10	85256161	10	10	85256161	85256161	1	1	0.2662	234620	0.0332	10	85256161	*	rs1514459	M	10	87015917	chr10:87015917	rs1514459	a	c	0.2768	-0.0252	0.007	0.0003278	87015917	85256161	10	85256161	10	85256161	*	M	0.814815	-3.6
chr10:85256705:G:A	A	G	0.0503	0.0108	0.0273	0.0814	-0.0127	0.0224	0.5715	0	5.368	11	0.9121	440683	39106	401577	chr10	85256705	10	10	85256705	85256705	1	1	0.0503	44332.7	0.0541	10	85256705	*	rs33999658	R	10	87016461	chr10:87016461	rs33999658	a	g	0.0615	-0.0528	0.0139	0.0001497	87016461	85256705	10	85256705	10	85256705	*	R	-0.566964	-3.79856
chr10:85257141:C:A	A	C	0.2636	0.0074	0.2446	0.2827	0.0089	0.0108	0.4106	0	7.801	11	0.731	440683	39106	401577	chr10	85257141	10	10	85257141	85257141	1	1	0.2636	232328	0.0381	10	85257141	*	rs10887465	M	10	87016897	chr10:87016897	rs10887465	a	c	0.2759	-0.0257	0.007	0.0002487	87016897	85257141	10	85257141	10	85257141	*	M	0.824074	-3.67143
chr10:85257860:A:G	A	G	0.7333	0.0071	0.7171	0.7499	-0.008	0.0108	0.4598	0	7.936	11	0.719	440683	39106	401577	chr10	85257860	10	10	85257860	85257860	1	1	0.2667	235060	0.0328	10	85257860	*	rs12770056	R	10	87017616	chr10:87017616	rs12770056	a	g	0.7238	0.0257	0.0071	0.0003066	87017616	85257860	10	85257860	10	85257860	*	R	-0.740741	3.61972
chr10:85258978:G:A	A	G	0.2642	0.0076	0.2452	0.2839	0.0094	0.0108	0.3857	0	7.911	11	0.7213	440683	39106	401577	chr10	85258978	10	10	85258978	85258978	1	1	0.2642	232857	0.0387	10	85258978	*	rs7074418	R	10	87018734	chr10:87018734	rs7074418	a	g	0.2755	-0.0253	0.0071	0.0003802	87018734	85258978	10	85258978	10	85258978	*	R	0.87037	-3.56338
chr10:85261113:C:T	T	C	0.2591	0.0089	0.2394	0.2813	0.0108	0.0109	0.3215	0	7.46	11	0.7607	440683	39106	401577	chr10	85261113	10	10	85261113	85261113	1	1	0.2591	228362	0.0419	10	85261113	*	rs12359344	Y	10	87020869	chr10:87020869	rs12359344	t	c	0.2721	-0.0254	0.0072	0.0004384	87020869	85261113	10	85261113	10	85261113	*	Y	0.990826	-3.52778
chr10:85261280:G:A	A	G	0.0501	0.0109	0.0273	0.0812	-0.0128	0.0225	0.5704	0	4.611	11	0.9486	440683	39106	401577	chr10	85261280	10	10	85261280	85261280	1	1	0.0501	44156.4	0.0539	10	85261280	*	rs35261404	R	10	87021036	chr10:87021036	rs35261404	a	g	0.061	-0.052	0.014	0.0002103	87021036	85261280	10	85261280	10	85261280	*	R	-0.568889	-3.71429
chr10:85261647:T:C	T	C	0.7407	0.0089	0.7187	0.7606	-0.0108	0.0109	0.3223	0	7.397	11	0.7661	440683	39106	401577	chr10	85261647	10	10	85261647	85261647	1	1	0.2593	228538	0.0419	10	85261647	*	rs11201526	Y	10	87021403	chr10:87021403	rs11201526	t	c	0.7283	0.0256	0.0072	0.0003948	87021403	85261647	10	85261647	10	85261647	*	Y	-0.990826	3.55556
chr10:85270185:T:C	T	C	0.9498	0.0109	0.9188	0.9727	0.0137	0.0224	0.5411	0	4.612	11	0.9485	440683	39106	401577	chr10	85270185	10	10	85270185	85270185	1	1	0.0502	44244.6	0.0539	10	85270185	*	rs12773454	Y	10	87029941	chr10:87029941	rs12773454	t	c	0.9388	0.0523	0.014	0.0001932	87029941	85270185	10	85270185	10	85270185	*	Y	0.611607	3.73571
chr10:85273420:A:G	A	G	0.7407	0.0088	0.719	0.7608	-0.0108	0.0109	0.3214	0	7.553	11	0.7527	440683	39106	401577	chr10	85273420	10	10	85273420	85273420	1	1	0.2593	228538	0.0418	10	85273420	*	rs35164626	R	10	87033176	chr10:87033176	rs35164626	a	g	0.7264	0.0247	0.007	0.0004299	87033176	85273420	10	85273420	10	85273420	*	R	-0.990826	3.52857
chr10:85275040:T:C	T	C	0.7407	0.0088	0.719	0.7609	-0.0111	0.0109	0.3082	0	7.62	11	0.7469	440683	39106	401577	chr10	85275040	10	10	85275040	85275040	1	1	0.2593	228538	0.0419	10	85275040	*	rs7088836	Y	10	87034796	chr10:87034796	rs7088836	t	c	0.7264	0.0246	0.007	0.0004536	87034796	85275040	10	85275040	10	85275040	*	Y	-1.01835	3.51429
chr10:85275529:G:A	A	G	0.0163	0.0025	0.0108	0.0231	-0.0399	0.0388	0.3047	0	7.754	9	0.5591	439171	38674	400497	chr10	85275529	10	10	85275529	85275529	0.988953	0.997311	0.0163	14317	0.0123	10	85275529	*	rs117153981	R	10	87035285	chr10:87035285	rs117153981	a	g	0.0198	-0.1009	0.0254	7.316e-05	87035285	85275529	10	85275529	10	85275529	*	R	-1.02835	-3.97244
chr10:85280534:C:T	T	C	0.2593	0.0088	0.2391	0.281	0.0111	0.0109	0.3066	0	7.575	11	0.7508	440683	39106	401577	chr10	85280534	10	10	85280534	85280534	1	1	0.2593	228538	0.0419	10	85280534	*	rs7092376	Y	10	87040290	chr10:87040290	rs7092376	t	c	0.2723	-0.0254	0.0072	0.0004384	87040290	85280534	10	85280534	10	85280534	*	Y	1.01835	-3.52778
chr10:85280795:C:G	C	G	0.5229	0.0255	0.4594	0.5826	-0.0053	0.0097	0.5893	0	6.037	11	0.8709	440683	39106	401577	chr10	85280795	10	10	85280795	85280795	1	1	0.4771	420500	0.1232	10	85280795	*	rs4933352	S	10	87040551	chr10:87040551	rs4933352	c	g	0.505	-0.0288	0.0065	9.142e-06	87040551	85280795	10	85280795	10	85280795	*	S	-0.546392	-4.43077
chr10:85286858:A:C	A	C	0.7407	0.0088	0.719	0.7609	-0.0108	0.0109	0.3199	0	7.522	11	0.7554	440683	39106	401577	chr10	85286858	10	10	85286858	85286858	1	1	0.2593	228538	0.0419	10	85286858	*	rs12763173	M	10	87046614	chr10:87046614	rs12763173	a	c	0.7263	0.0245	0.007	0.0004785	87046614	85286858	10	85286858	10	85286858	*	M	-0.990826	3.5
chr10:85287056:A:G	A	G	0.9498	0.0109	0.9188	0.9728	0.013	0.0224	0.5626	0	4.649	11	0.947	440683	39106	401577	chr10	85287056	10	10	85287056	85287056	1	1	0.0502	44244.6	0.054	10	85287056	*	rs12763588	R	10	87046812	chr10:87046812	rs12763588	a	g	0.9389	0.0526	0.014	0.0001775	87046812	85287056	10	85287056	10	85287056	*	R	0.580357	3.75714
chr10:85287318:A:C	A	C	0.7407	0.0088	0.719	0.7609	-0.0107	0.0109	0.3274	0	7.627	11	0.7463	440683	39106	401577	chr10	85287318	10	10	85287318	85287318	1	1	0.2593	228538	0.0419	10	85287318	*	rs12764075	M	10	87047074	chr10:87047074	rs12764075	a	c	0.7263	0.0246	0.007	0.0004536	87047074	85287318	10	85287318	10	85287318	*	M	-0.981651	3.51429
chr10:85289552:G:A	A	G	0.2593	0.0088	0.2391	0.2809	0.011	0.0109	0.3144	0	7.729	11	0.7374	440683	39106	401577	chr10	85289552	10	10	85289552	85289552	1	1	0.2593	228538	0.0418	10	85289552	*	rs28766011	R	10	87049308	chr10:87049308	rs28766011	a	g	0.2737	-0.0245	0.007	0.0004785	87049308	85289552	10	85289552	10	85289552	*	R	1.00917	-3.5
chr10:85292855:A:G	A	G	0.406	0.0088	0.3622	0.4532	-0.0097	0.0099	0.3273	0	9.815	11	0.5471	440683	39106	401577	chr10	85292855	10	10	85292855	85292855	1	1	0.406	357835	0.091	10	85292855	*	rs11201538	R	10	87052611	chr10:87052611	rs11201538	a	g	0.4042	-0.0252	0.0066	0.0001333	87052611	85292855	10	85292855	10	85292855	*	R	-0.979798	-3.81818
chr10:85295094:A:G	A	G	0.7381	0.0088	0.7181	0.7551	-0.0105	0.0109	0.334	0	7.822	11	0.7291	440683	39106	401577	chr10	85295094	10	10	85295094	85295094	1	1	0.2619	230830	0.037	10	85295094	*	rs11201540	R	10	87054850	chr10:87054850	rs11201540	a	g	0.7285	0.026	0.0074	0.0004696	87054850	85295094	10	85295094	10	85295094	*	R	-0.963303	3.51351
chr10:85296113:T:C	T	C	0.9837	0.0025	0.9769	0.9892	0.0392	0.0388	0.3118	0	7.797	9	0.5547	439171	38674	400497	chr10	85296113	10	10	85296113	85296113	0.988953	0.997311	0.0163	14317	0.0123	10	85296113	*	rs72837679	Y	10	87055869	chr10:87055869	rs72837679	t	c	0.9802	0.1006	0.0255	8.224e-05	87055869	85296113	10	85296113	10	85296113	*	Y	1.01031	3.9451
chr10:85296458:C:T	T	C	0.2615	0.0086	0.2448	0.2814	0.0105	0.0109	0.3351	0	8.053	11	0.7086	440683	39106	401577	chr10	85296458	10	10	85296458	85296458	1	1	0.2615	230477	0.0366	10	85296458	*	rs11201542	Y	10	87056214	chr10:87056214	rs11201542	t	c	0.2711	-0.0262	0.0074	0.0004244	87056214	85296458	10	85296458	10	85296458	*	Y	0.963303	-3.54054
chr10:85296812:T:A	A	T	0.0503	0.0109	0.0272	0.0812	-0.0134	0.0224	0.5492	0	4.663	11	0.9464	440683	39106	401577	chr10	85296812	10	10	85296812	85296812	1	1	0.0503	44332.7	0.054	10	85296812	*	rs34282757	W	10	87056568	chr10:87056568	rs34282757	a	t	0.0613	-0.0523	0.014	0.0001932	87056568	85296812	10	85296812	10	85296812	*	W	-0.598214	-3.73571
chr10:85298497:A:G	A	G	0.7407	0.0088	0.7192	0.7607	-0.0107	0.0109	0.3241	0	7.609	11	0.7479	440683	39106	401577	chr10	85298497	10	10	85298497	85298497	1	1	0.2593	228538	0.0415	10	85298497	*	rs12769551	R	10	87058253	chr10:87058253	rs12769551	a	g	0.7267	0.0248	0.0071	0.0004953	87058253	85298497	10	85298497	10	85298497	*	R	-0.981651	3.49296
chr10:85302211:G:A	A	G	0.0503	0.0109	0.0274	0.0812	-0.0123	0.0224	0.584	0	4.678	11	0.9458	440683	39106	401577	chr10	85302211	10	10	85302211	85302211	1	1	0.0503	44332.7	0.0538	10	85302211	*	rs35080114	R	10	87061967	chr10:87061967	rs35080114	a	g	0.0609	-0.052	0.014	0.0002103	87061967	85302211	10	85302211	10	85302211	*	R	-0.549107	-3.71429
chr10:85306367:G:A	A	G	0.0504	0.0109	0.0274	0.0811	-0.0123	0.0224	0.5824	0	4.56	11	0.9506	440683	39106	401577	chr10	85306367	10	10	85306367	85306367	1	1	0.0504	44420.8	0.0537	10	85306367	*	rs34878187	R	10	87066123	chr10:87066123	rs34878187	a	g	0.0609	-0.052	0.014	0.0002103	87066123	85306367	10	85306367	10	85306367	*	R	-0.549107	-3.71429
chr10:85307371:T:A	A	T	0.0503	0.0109	0.0274	0.0811	-0.0123	0.0224	0.5819	0	4.66	11	0.9465	440683	39106	401577	chr10	85307371	10	10	85307371	85307371	1	1	0.0503	44332.7	0.0537	10	85307371	*	rs12775803	W	10	87067127	chr10:87067127	rs12775803	a	t	0.061	-0.0518	0.014	0.0002224	87067127	85307371	10	85307371	10	85307371	*	W	-0.549107	-3.7
chr10:85312850:C:A	A	C	0.0163	0.0026	0.0108	0.023	-0.0417	0.0388	0.2833	0	7.392	9	0.5964	439171	38674	400497	chr10	85312850	10	10	85312850	85312850	0.988953	0.997311	0.0163	14317	0.0122	10	85312850	*	rs2037064	M	10	87072606	chr10:87072606	rs2037064	a	c	0.0193	-0.0982	0.0257	0.0001291	87072606	85312850	10	85312850	10	85312850	*	M	-1.07474	-3.82101
chr10:85317844:C:T	T	C	0.0932	0.006	0.074	0.1147	0.004	0.0164	0.8088	12.6	12.591	11	0.3209	440683	39106	401577	chr10	85317844	10	10	85317844	85317844	1	1	0.0932	82143.3	0.0407	10	85317844	*	rs11593225	Y	10	87077600	chr10:87077600	rs11593225	t	c	0.0982	-0.0401	0.0109	0.0002309	87077600	85317844	10	85317844	10	85317844	*	Y	0.243902	-3.6789
chr10:85319125:G:A	A	G	0.05	0.0108	0.0274	0.0808	-0.0115	0.0224	0.6073	0	4.643	11	0.9472	440683	39106	401577	chr10	85319125	10	10	85319125	85319125	1	1	0.05	44068.3	0.0534	10	85319125	*	rs35824138	R	10	87078881	chr10:87078881	rs35824138	a	g	0.0602	-0.052	0.014	0.0002103	87078881	85319125	10	85319125	10	85319125	*	R	-0.513393	-3.71429
chr10:85323871:T:A	A	T	0.05	0.0109	0.0274	0.0809	-0.0128	0.0224	0.5685	0	4.62	11	0.9482	440683	39106	401577	chr10	85323871	10	10	85323871	85323871	1	1	0.05	44068.3	0.0535	10	85323871	*	rs12770089	W	10	87083627	chr10:87083627	rs12770089	a	t	0.0604	-0.0516	0.014	0.0002353	87083627	85323871	10	85323871	10	85323871	*	W	-0.571429	-3.68571
chr10:85329785:T:A	A	T	0.05	0.0109	0.0275	0.0809	-0.0124	0.0224	0.5801	0	4.64	11	0.9473	440683	39106	401577	chr10	85329785	10	10	85329785	85329785	1	1	0.05	44068.3	0.0534	10	85329785	*	rs35890076	W	10	87089541	chr10:87089541	rs35890076	a	t	0.0603	-0.0518	0.014	0.0002224	87089541	85329785	10	85329785	10	85329785	*	W	-0.553571	-3.7
chr10:85330237:C:A	A	C	0.05	0.0109	0.0275	0.0809	-0.012	0.0224	0.5917	0	4.673	11	0.946	440683	39106	401577	chr10	85330237	10	10	85330237	85330237	1	1	0.05	44068.3	0.0534	10	85330237	*	rs35776195	M	10	87089993	chr10:87089993	rs35776195	a	c	0.0604	-0.0518	0.014	0.0002224	87089993	85330237	10	85330237	10	85330237	*	M	-0.535714	-3.7
chr10:85330261:A:G	A	G	0.95	0.0109	0.9191	0.9725	0.0124	0.0224	0.5802	0	4.642	11	0.9473	440683	39106	401577	chr10	85330261	10	10	85330261	85330261	1	1	0.05	44068.3	0.0534	10	85330261	*	rs12782871	R	10	87090017	chr10:87090017	rs12782871	a	g	0.9396	0.052	0.014	0.0002103	87090017	85330261	10	85330261	10	85330261	*	R	0.553571	3.71429
chr10:85333180:C:G	C	G	0.9499	0.0109	0.9191	0.9725	0.0114	0.0224	0.611	0	4.533	11	0.9516	440683	39106	401577	chr10	85333180	10	10	85333180	85333180	1	1	0.0501	44156.4	0.0534	10	85333180	*	rs12766123	S	10	87092936	chr10:87092936	rs12766123	c	g	0.9396	0.052	0.014	0.0002103	87092936	85333180	10	85333180	10	85333180	*	S	0.508929	3.71429
chr10:85333570:G:C	C	G	0.05	0.0109	0.0275	0.0809	-0.0118	0.0224	0.5997	0	4.487	11	0.9534	440683	39106	401577	chr10	85333570	10	10	85333570	85333570	1	1	0.05	44068.3	0.0534	10	85333570	*	rs28749848	S	10	87093326	chr10:87093326	rs28749848	c	g	0.0604	-0.0519	0.014	0.0002163	87093326	85333570	10	85333570	10	85333570	*	S	-0.526786	-3.70714
chr10:85335230:G:A	A	G	0.05	0.0108	0.0275	0.0809	-0.0112	0.0224	0.6164	0	4.517	11	0.9523	440683	39106	401577	chr10	85335230	10	10	85335230	85335230	1	1	0.05	44068.3	0.0534	10	85335230	*	rs34965734	R	10	87094986	chr10:87094986	rs34965734	a	g	0.0604	-0.0518	0.014	0.0002224	87094986	85335230	10	85335230	10	85335230	*	R	-0.5	-3.7
chr10:85335380:A:T	A	T	0.95	0.0108	0.9191	0.9725	0.0117	0.0224	0.6021	0	4.502	11	0.9529	440683	39106	401577	chr10	85335380	10	10	85335380	85335380	1	1	0.05	44068.3	0.0534	10	85335380	*	rs34925278	W	10	87095136	chr10:87095136	rs34925278	a	t	0.9396	0.0519	0.014	0.0002163	87095136	85335380	10	85335380	10	85335380	*	W	0.522321	3.70714
chr10:85337365:A:T	A	T	0.8873	0.0082	0.8563	0.902	0.0054	0.0151	0.7196	31.9	16.156	11	0.1354	440683	39106	401577	chr10	85337365	10	10	85337365	85337365	1	1	0.1127	99329.9	0.0457	10	85337365	*	rs34842404	W	10	87097121	chr10:87097121	rs34842404	a	t	0.8812	0.035	0.0101	0.0004975	87097121	85337365	10	85337365	10	85337365	*	W	0.357616	3.46535
chr10:85340574:C:A	A	C	0.0163	0.0026	0.0108	0.0231	-0.0428	0.0388	0.2695	0	7.587	9	0.5762	439171	38674	400497	chr10	85340574	10	10	85340574	85340574	0.988953	0.997311	0.0163	14317	0.0123	10	85340574	*	rs72840908	M	10	87100330	chr10:87100330	rs72840908	a	c	0.0195	-0.0987	0.0255	0.0001118	87100330	85340574	10	85340574	10	85340574	*	M	-1.10309	-3.87059
chr10:85341223:G:A	A	G	0.1127	0.0082	0.0981	0.1437	-0.0051	0.0151	0.7347	31.5	16.056	11	0.1391	440683	39106	401577	chr10	85341223	10	10	85341223	85341223	1	1	0.1127	99329.9	0.0456	10	85341223	*	rs66851542	R	10	87100979	chr10:87100979	rs66851542	a	g	0.1188	-0.0351	0.0101	0.0004793	87100979	85341223	10	85341223	10	85341223	*	R	-0.337748	-3.47525
chr10:85341987:G:A	A	G	0.05	0.0109	0.0275	0.0809	-0.0113	0.0224	0.6156	0	4.773	11	0.9416	440683	39106	401577	chr10	85341987	10	10	85341987	85341987	1	1	0.05	44068.3	0.0534	10	85341987	*	rs34314870	R	10	87101743	chr10:87101743	rs34314870	a	g	0.0604	-0.0521	0.014	0.0002045	87101743	85341987	10	85341987	10	85341987	*	R	-0.504464	-3.72143
chr10:85342793:G:A	A	G	0.1127	0.0082	0.0981	0.1437	-0.0052	0.0151	0.7291	31.4	16.032	11	0.14	440683	39106	401577	chr10	85342793	10	10	85342793	85342793	1	1	0.1127	99329.9	0.0456	10	85342793	*	rs67411798	R	10	87102549	chr10:87102549	rs67411798	a	g	0.1188	-0.0352	0.0101	0.0004618	87102549	85342793	10	85342793	10	85342793	*	R	-0.344371	-3.48515
chr10:85344674:C:A	A	C	0.05	0.0109	0.0275	0.0809	-0.0112	0.0224	0.619	0	4.73	11	0.9435	440683	39106	401577	chr10	85344674	10	10	85344674	85344674	1	1	0.05	44068.3	0.0534	10	85344674	*	rs72840910	M	10	87104430	chr10:87104430	rs72840910	a	c	0.0605	-0.0523	0.014	0.0001932	87104430	85344674	10	85344674	10	85344674	*	M	-0.5	-3.73571
chr10:85346708:G:C	C	G	0.1127	0.0082	0.0981	0.1437	-0.0053	0.0151	0.7257	31.3	16.017	11	0.1405	440683	39106	401577	chr10	85346708	10	10	85346708	85346708	1	1	0.1127	99329.9	0.0456	10	85346708	*	rs6585945	B	10	87106464	chr10:87106464	rs6585945	c	g	0.1189	-0.0352	0.0101	0.0004618	87106464	85346708	10	85346708	10	85346708	*	B	-0.350993	-3.48515
chr10:85346842:G:C	C	G	0.05	0.0108	0.0275	0.0809	-0.0113	0.0224	0.6149	0	4.742	11	0.943	440683	39106	401577	chr10	85346842	10	10	85346842	85346842	1	1	0.05	44068.3	0.0534	10	85346842	*	rs12775124	S	10	87106598	chr10:87106598	rs12775124	c	g	0.0604	-0.0521	0.014	0.0002045	87106598	85346842	10	85346842	10	85346842	*	S	-0.504464	-3.72143
chr10:85351566:T:A	A	T	0.1126	0.0082	0.0987	0.1437	-0.0046	0.0151	0.7617	30.5	15.833	11	0.1474	440683	39106	401577	chr10	85351566	10	10	85351566	85351566	1	1	0.1126	99241.8	0.045	10	85351566	*	rs7907288	W	10	87111322	chr10:87111322	rs7907288	a	t	0.119	-0.0352	0.0099	0.0004019	87111322	85351566	10	85351566	10	85351566	*	W	-0.304636	-3.55556
chr10:85351579:C:T	T	C	0.1127	0.0082	0.0987	0.1437	-0.0046	0.0151	0.7608	30.5	15.833	11	0.1474	440683	39106	401577	chr10	85351579	10	10	85351579	85351579	1	1	0.1127	99329.9	0.045	10	85351579	*	rs7919126	Y	10	87111335	chr10:87111335	rs7919126	t	c	0.119	-0.0351	0.0099	0.0004175	87111335	85351579	10	85351579	10	85351579	*	Y	-0.304636	-3.54545
chr10:85353578:C:T	T	C	0.0163	0.0026	0.0108	0.0231	-0.0436	0.0388	0.2618	0	8.052	9	0.5289	439171	38674	400497	chr10	85353578	10	10	85353578	85353578	0.988953	0.997311	0.0163	14317	0.0123	10	85353578	*	rs151250785	Y	10	87113334	chr10:87113334	rs151250785	t	c	0.0195	-0.0996	0.0255	9.674e-05	87113334	85353578	10	85353578	10	85353578	*	Y	-1.12371	-3.90588
chr10:85354009:T:C	T	C	0.8874	0.0082	0.8563	0.9013	0.0049	0.0151	0.7475	29.4	15.588	11	0.1571	440683	39106	401577	chr10	85354009	10	10	85354009	85354009	1	1	0.1126	99241.8	0.045	10	85354009	*	rs12770133	Y	10	87113765	chr10:87113765	rs12770133	t	c	0.8809	0.035	0.0099	0.0004336	87113765	85354009	10	85354009	10	85354009	*	Y	0.324503	3.53535
chr10:85362000:A:G	A	G	0.8873	0.0082	0.8563	0.9015	0.0054	0.0151	0.7201	29.8	15.659	11	0.1543	440683	39106	401577	chr10	85362000	10	10	85362000	85362000	1	1	0.1127	99329.9	0.0452	10	85362000	*	rs67220186	R	10	87121756	chr10:87121756	rs67220186	a	g	0.8808	0.035	0.0099	0.0004336	87121756	85362000	10	85362000	10	85362000	*	R	0.357616	3.53535
chr10:85363052:C:T	T	C	0.0501	0.0107	0.0276	0.0808	-0.0108	0.0225	0.6307	0	4.863	11	0.9376	440683	39106	401577	chr10	85363052	10	10	85363052	85363052	1	1	0.0501	44156.4	0.0532	10	85363052	*	rs34183110	Y	10	87122808	chr10:87122808	rs34183110	t	c	0.0605	-0.0523	0.014	0.0001932	87122808	85363052	10	85363052	10	85363052	*	Y	-0.48	-3.73571
chr10:85363613:C:T	T	C	0.0501	0.0107	0.0276	0.0809	-0.0116	0.0224	0.6041	0	4.89	11	0.9364	440683	39106	401577	chr10	85363613	10	10	85363613	85363613	1	1	0.0501	44156.4	0.0533	10	85363613	*	rs79872751	Y	10	87123369	chr10:87123369	rs79872751	t	c	0.0605	-0.0524	0.014	0.0001878	87123369	85363613	10	85363613	10	85363613	*	Y	-0.517857	-3.74286
chr10:85365060:C:T	T	C	0.1127	0.0082	0.0985	0.1437	-0.0055	0.0152	0.7189	29.5	15.605	11	0.1564	440683	39106	401577	chr10	85365060	10	10	85365060	85365060	1	1	0.1127	99329.9	0.0452	10	85365060	*	rs35756356	Y	10	87124816	chr10:87124816	rs35756356	t	c	0.1196	-0.0351	0.0099	0.0004175	87124816	85365060	10	85365060	10	85365060	*	Y	-0.361842	-3.54545
chr10:85366576:C:A	A	C	0.05	0.0105	0.0276	0.08	-0.0132	0.0225	0.5568	0	5.04	11	0.9292	440683	39106	401577	chr10	85366576	10	10	85366576	85366576	1	1	0.05	44068.3	0.0524	10	85366576	*	rs71471155	M	10	87126332	chr10:87126332	rs71471155	a	c	0.0605	-0.0524	0.014	0.0001878	87126332	85366576	10	85366576	10	85366576	*	M	-0.586667	-3.74286
chr10:85367412:A:G	A	G	0.8868	0.0081	0.8563	0.9014	0.0053	0.0151	0.7252	30.1	15.731	11	0.1514	440683	39106	401577	chr10	85367412	10	10	85367412	85367412	1	1	0.1132	99770.6	0.0451	10	85367412	*	rs7071228	R	10	87127168	chr10:87127168	rs7071228	a	g	0.8804	0.0348	0.0099	0.0004676	87127168	85367412	10	85367412	10	85367412	*	R	0.350993	3.51515
chr10:85367682:G:C	C	G	0.1132	0.0081	0.0986	0.1437	-0.0049	0.0151	0.7448	29.1	15.517	11	0.16	440683	39106	401577	chr10	85367682	10	10	85367682	85367682	1	1	0.1132	99770.6	0.0451	10	85367682	*	rs7086942	S	10	87127438	chr10:87127438	rs7086942	c	g	0.1197	-0.0351	0.0099	0.0004175	87127438	85367682	10	85367682	10	85367682	*	S	-0.324503	-3.54545
chr10:85367830:C:G	C	G	0.9837	0.0026	0.9769	0.9892	0.0453	0.0389	0.2437	0	8.05	9	0.5291	439171	38674	400497	chr10	85367830	10	10	85367830	85367830	0.988953	0.997311	0.0163	14317	0.0123	10	85367830	*	rs72840999	S	10	87127586	chr10:87127586	rs72840999	c	g	0.9805	0.1017	0.0257	7.352e-05	87127586	85367830	10	85367830	10	85367830	*	S	1.16452	3.9572
chr10:85367833:C:A	A	C	0.0163	0.0026	0.0108	0.0231	-0.0429	0.0388	0.2699	0	8.199	9	0.5142	439171	38674	400497	chr10	85367833	10	10	85367833	85367833	0.988953	0.997311	0.0163	14317	0.0123	10	85367833	*	rs72841000	M	10	87127589	chr10:87127589	rs72841000	a	c	0.0195	-0.1011	0.0255	7.579e-05	87127589	85367833	10	85367833	10	85367833	*	M	-1.10567	-3.96471
chr10:85368545:C:T	T	C	0.1131	0.008	0.0987	0.1435	-0.0048	0.0152	0.749	28.6	15.416	11	0.1642	440683	39106	401577	chr10	85368545	10	10	85368545	85368545	1	1	0.1131	99682.5	0.0448	10	85368545	*	rs77259817	Y	10	87128301	chr10:87128301	rs77259817	t	c	0.1196	-0.0349	0.0099	0.0004503	87128301	85368545	10	85368545	10	85368545	*	Y	-0.315789	-3.52525
chr10:85368755:C:T	T	C	0.1133	0.0081	0.0986	0.1438	-0.005	0.0151	0.7389	29.2	15.532	11	0.1594	440683	39106	401577	chr10	85368755	10	10	85368755	85368755	1	1	0.1133	99858.8	0.0452	10	85368755	*	rs113988483	Y	10	87128511	chr10:87128511	rs113988483	t	c	0.1196	-0.0347	0.0099	0.0004856	87128511	85368755	10	85368755	10	85368755	*	Y	-0.331126	-3.50505
chr10:85368775:A:G	A	G	0.8868	0.0081	0.8563	0.9014	0.0047	0.0151	0.7565	29.4	15.575	11	0.1577	440683	39106	401577	chr10	85368775	10	10	85368775	85368775	1	1	0.1132	99770.6	0.0451	10	85368775	*	rs67659691	R	10	87128531	chr10:87128531	rs67659691	a	g	0.8805	0.0347	0.0099	0.0004856	87128531	85368775	10	85368775	10	85368775	*	R	0.311258	3.50505
chr10:85382188:G:A	A	G	0.0499	0.0093	0.0315	0.0779	-0.0161	0.0224	0.4732	0	5.74	11	0.8901	440683	39106	401577	chr10	85382188	10	10	85382188	85382188	1	1	0.0499	43980.2	0.0464	10	85382188	*	rs11596604	R	10	87141944	chr10:87141944	rs11596604	a	g	0.0576	-0.0494	0.0141	0.0004742	87141944	85382188	10	85382188	10	85382188	*	R	-0.71875	-3.50355
chr10:85382434:G:C	C	G	0.0493	0.009	0.0314	0.0762	-0.014	0.0225	0.5344	0	4.805	11	0.9403	440683	39106	401577	chr10	85382434	10	10	85382434	85382434	1	1	0.0493	43451.3	0.0448	10	85382434	*	rs11596654	S	10	87142190	chr10:87142190	rs11596654	c	g	0.0572	-0.0497	0.0142	0.0004825	87142190	85382434	10	85382434	10	85382434	*	S	-0.622222	-3.5
chr10:85382947:C:T	T	C	0.0493	0.009	0.0315	0.0764	-0.0134	0.0225	0.55	0	4.856	11	0.938	440683	39106	401577	chr10	85382947	10	10	85382947	85382947	1	1	0.0493	43451.3	0.0449	10	85382947	*	rs12781551	Y	10	87142703	chr10:87142703	rs12781551	t	c	0.0572	-0.0496	0.0142	0.0004953	87142703	85382947	10	85382947	10	85382947	*	Y	-0.595556	-3.49296
chr10:86283183:C:T	T	C	0.0293	0.0037	0.0218	0.0359	0.0179	0.03	0.5517	8	11.956	11	0.367	440683	39106	401577	chr10	86283183	10	10	86283183	86283183	1	1	0.0293	25824	0.0141	10	86283183	*	rs117468573	Y	10	88042940	chr10:88042940	rs117468573	t	c	0.0269	0.0763	0.0208	0.0002503	88042940	86283183	10	86283183	10	86283183	*	Y	0.596667	3.66827
chr10:86336290:G:C	C	G	0.4744	0.0194	0.4225	0.5296	-0.0058	0.0097	0.5527	15.2	12.972	11	0.2952	440683	39106	401577	chr10	86336290	10	10	86336290	86336290	1	1	0.4744	418120	0.1071	10	86336290	*	rs10887578	B	10	88096047	chr10:88096047	rs10887578	c	g	0.4965	0.0304	0.0064	1.938e-06	88096047	86336290	10	86336290	10	86336290	*	B	-0.597938	4.75
chr10:86336993:C:T	T	C	0.1604	0.0271	0.105	0.2095	0.009	0.0133	0.4981	0	10.182	11	0.5141	440683	39106	401577	chr10	86336993	10	10	86336993	86336993	1	1	0.1604	141371	0.1045	10	86336993	*	rs11201984	Y	10	88096750	chr10:88096750	rs11201984	t	c	0.1353	-0.034	0.0094	0.0003084	88096750	86336993	10	86336993	10	86336993	*	Y	0.676692	-3.61702
chr10:86338038:G:A	A	G	0.4355	0.0125	0.3983	0.475	-0.0015	0.0097	0.8737	0	10.997	11	0.4435	440683	39106	401577	chr10	86338038	10	10	86338038	86338038	1	1	0.4355	383835	0.0767	10	86338038	*	rs11201985	R	10	88097795	chr10:88097795	rs11201985	a	g	0.4489	0.0281	0.0065	1.5e-05	88097795	86338038	10	86338038	10	86338038	*	R	-0.154639	4.32308
chr10:86339650:G:A	A	G	0.1635	0.0265	0.1073	0.215	0.0056	0.0131	0.6698	0	10.458	11	0.4897	440683	39106	401577	chr10	86339650	10	10	86339650	86339650	1	1	0.1635	144103	0.1077	10	86339650	*	rs17106600	V	10	88099407	chr10:88099407	rs17106600	a	g	0.1377	-0.0338	0.0094	0.0003347	88099407	86339650	10	86339650	10	86339650	*	V	0.427481	-3.59574
chr10:86344769:C:T	T	C	0.436	0.0131	0.4098	0.4778	-0.0014	0.0097	0.8837	0	10.643	11	0.4736	440683	39106	401577	chr10	86344769	10	10	86344769	86344769	1	1	0.436	384276	0.068	10	86344769	*	rs10749535	Y	10	88104526	chr10:88104526	rs10749535	t	c	0.4496	0.0278	0.0065	1.848e-05	88104526	86344769	10	86344769	10	86344769	*	Y	-0.14433	4.27692
chr10:86345080:C:T	T	C	0.4387	0.0112	0.4166	0.4768	-0.0017	0.0097	0.8639	0	10.095	11	0.5219	440683	39106	401577	chr10	86345080	10	10	86345080	86345080	1	1	0.4387	386655	0.0602	10	86345080	*	rs10788493	Y	10	88104837	chr10:88104837	rs10788493	t	c	0.4508	0.0273	0.0065	2.605e-05	88104837	86345080	10	86345080	10	86345080	*	Y	-0.175258	4.2
chr10:86350383:G:A	A	G	0.1797	0.0252	0.1259	0.2269	0.015	0.0126	0.2331	0	7.986	11	0.7145	440683	39106	401577	chr10	86350383	10	10	86350383	86350383	1	1	0.1797	158381	0.101	10	86350383	*	rs1078790	R	10	88110140	chr10:88110140	rs1078790	a	g	0.1556	-0.033	0.0089	0.0002089	88110140	86350383	10	86350383	10	86350383	*	R	1.19048	-3.70787
chr10:86350989:T:C	T	C	0.5156	0.0163	0.4666	0.5519	0.0052	0.0096	0.5888	5.2	11.603	11	0.3942	440683	39106	401577	chr10	86350989	10	10	86350989	86350989	1	1	0.4844	426934	0.0853	10	86350989	*	rs35128308	Y	10	88110746	chr10:88110746	rs35128308	t	c	0.4976	-0.0291	0.0064	5.208e-06	88110746	86350989	10	86350989	10	86350989	*	Y	0.541667	-4.54688
chr10:86351035:T:C	T	C	0.5157	0.0163	0.4666	0.552	0.0051	0.0096	0.5921	4.9	11.562	11	0.3975	440683	39106	401577	chr10	86351035	10	10	86351035	86351035	1	1	0.4843	426846	0.0854	10	86351035	*	rs10887582	Y	10	88110792	chr10:88110792	rs10887582	t	c	0.4976	-0.0291	0.0064	5.208e-06	88110792	86351035	10	86351035	10	86351035	*	Y	0.53125	-4.54688
chr10:86351168:G:C	C	G	0.4768	0.0189	0.4364	0.5311	-0.0052	0.0096	0.5897	6.4	11.746	11	0.383	440683	39106	401577	chr10	86351168	10	10	86351168	86351168	1	1	0.4768	420235	0.0947	10	86351168	*	rs10788494	S	10	88110925	chr10:88110925	rs10788494	c	g	0.497	0.0302	0.0064	2.262e-06	88110925	86351168	10	86351168	10	86351168	*	S	-0.541667	4.71875
chr10:86351446:C:T	T	C	0.4823	0.0167	0.4559	0.5327	-0.0039	0.0096	0.6809	0	10.903	11	0.4514	440683	39106	401577	chr10	86351446	10	10	86351446	86351446	1	1	0.4823	425083	0.0768	10	86351446	*	rs10749537	B	10	88111203	chr10:88111203	rs10749537	t	c	0.5007	0.0305	0.0064	1.793e-06	88111203	86351446	10	86351446	10	86351446	*	B	-0.40625	4.76562
chr10:86351816:G:A	A	G	0.173	0.025	0.1215	0.2205	0.0135	0.0127	0.2908	0	10.058	11	0.5251	440683	39106	401577	chr10	86351816	10	10	86351816	86351816	1	1	0.173	152476	0.099	10	86351816	*	rs11201987	R	10	88111573	chr10:88111573	rs11201987	a	g	0.15	-0.0331	0.009	0.0002369	88111573	86351816	10	86351816	10	86351816	*	R	1.06299	-3.67778
chr10:86352566:G:A	A	G	0.444	0.0102	0.422	0.4793	-0.0017	0.0096	0.8627	0	9.808	11	0.5478	440683	39106	401577	chr10	86352566	10	10	86352566	86352566	1	1	0.444	391327	0.0573	10	86352566	*	rs10887584	V	10	88112323	chr10:88112323	rs10887584	a	g	0.4527	0.0289	0.007	3.794e-05	88112323	86352566	10	86352566	10	86352566	*	V	-0.177083	4.12857
chr10:86353420:G:T	T	G	0.4848	0.0161	0.4484	0.5335	-0.006	0.0096	0.5301	3.9	11.441	11	0.4071	440683	39106	401577	chr10	86353420	10	10	86353420	86353420	1	1	0.4848	427286	0.0851	10	86353420	*	rs10887585	K	10	88113177	chr10:88113177	rs10887585	t	g	0.5024	0.0292	0.0064	4.833e-06	88113177	86353420	10	86353420	10	86353420	*	K	-0.625	4.5625
chr10:86353858:A:T	A	T	0.5152	0.0161	0.4665	0.5516	0.0059	0.0096	0.5354	3.2	11.36	11	0.4136	440683	39106	401577	chr10	86353858	10	10	86353858	86353858	1	1	0.4848	427286	0.0851	10	86353858	*	rs10788495	W	10	88113615	chr10:88113615	rs10788495	a	t	0.4976	-0.0293	0.0064	4.485e-06	88113615	86353858	10	86353858	10	86353858	*	W	0.614583	-4.57812
chr10:86356052:T:C	T	C	0.8208	0.0249	0.7752	0.8748	-0.0159	0.0126	0.2056	0	8.113	11	0.7031	440683	39106	401577	chr10	86356052	10	10	86356052	86356052	1	1	0.1792	157941	0.0996	10	86356052	*	rs1863823	Y	10	88115809	chr10:88115809	rs1863823	t	c	0.8446	0.0337	0.0088	0.0001272	88115809	86356052	10	86356052	10	86356052	*	Y	-1.2619	3.82955
chr10:86357561:C:A	A	C	0.47	0.0115	0.4212	0.485	0.0027	0.0096	0.7756	0	9.747	11	0.5533	440683	39106	401577	chr10	86357561	10	10	86357561	86357561	1	1	0.47	414242	0.0638	10	86357561	*	rs11201992	M	10	88117318	chr10:88117318	rs11201992	a	c	0.4631	-0.034	0.0064	1.018e-07	88117318	86357561	10	86357561	10	86357561	*	M	0.28125	-5.3125
chr10:86357733:C:T	T	C	0.17	0.0243	0.1207	0.2151	0.0119	0.0128	0.3527	0	10.496	11	0.4864	440683	39106	401577	chr10	86357733	10	10	86357733	86357733	1	1	0.17	149832	0.0944	10	86357733	*	rs7910309	Y	10	88117490	chr10:88117490	rs7910309	t	c	0.1483	-0.0353	0.0091	0.0001065	88117490	86357733	10	86357733	10	86357733	*	Y	0.929688	-3.87912
chr10:86359195:C:T	T	C	0.18	0.0257	0.1259	0.2277	0.0136	0.0125	0.2778	0	8.415	11	0.6757	440683	39106	401577	chr10	86359195	10	10	86359195	86359195	1	1	0.18	158646	0.1018	10	86359195	*	rs2114826	Y	10	88118952	chr10:88118952	rs2114826	t	c	0.1548	-0.0337	0.0089	0.0001527	88118952	86359195	10	86359195	10	86359195	*	Y	1.088	-3.78652
chr10:86359238:T:C	T	C	0.8205	0.0258	0.7723	0.8745	-0.0134	0.0126	0.2859	0	8.366	11	0.6802	440683	39106	401577	chr10	86359238	10	10	86359238	86359238	1	1	0.1795	158205	0.1022	10	86359238	*	rs2114825	Y	10	88118995	chr10:88118995	rs2114825	t	c	0.8454	0.0338	0.0089	0.0001459	88118995	86359238	10	86359238	10	86359238	*	Y	-1.06349	3.79775
chr10:86359258:A:G	A	G	0.517	0.0169	0.4661	0.555	0.0052	0.0095	0.5872	9.8	12.195	11	0.3492	440683	39106	401577	chr10	86359258	10	10	86359258	86359258	1	1	0.483	425700	0.0889	10	86359258	*	rs2114824	R	10	88119015	chr10:88119015	rs2114824	a	g	0.5006	-0.0301	0.0064	2.443e-06	88119015	86359258	10	86359258	10	86359258	*	R	0.547368	-4.70312
chr10:86361027:C:A	A	C	0.1796	0.0259	0.1255	0.2278	0.0136	0.0126	0.2778	0	8.356	11	0.6811	440683	39106	401577	chr10	86361027	10	10	86361027	86361027	1	1	0.1796	158293	0.1023	10	86361027	*	rs57327547	M	10	88120784	chr10:88120784	rs57327547	a	c	0.1547	-0.0338	0.0089	0.0001459	88120784	86361027	10	86361027	10	86361027	*	M	1.07937	-3.79775
chr10:86363156:G:A	A	G	0.1774	0.0246	0.1247	0.2221	0.016	0.0126	0.2037	0	8.176	11	0.6975	440683	39106	401577	chr10	86363156	10	10	86363156	86363156	1	1	0.1774	156354	0.0974	10	86363156	*	rs57271625	R	10	88122913	chr10:88122913	rs57271625	a	g	0.1542	-0.034	0.0089	0.0001333	88122913	86363156	10	86363156	10	86363156	*	R	1.26984	-3.82022
chr10:86363350:G:C	C	G	0.1796	0.0258	0.1255	0.2278	0.0135	0.0126	0.2825	0	8.185	11	0.6966	440683	39106	401577	chr10	86363350	10	10	86363350	86363350	1	1	0.1796	158293	0.1023	10	86363350	*	rs61856635	S	10	88123107	chr10:88123107	rs61856635	c	g	0.1547	-0.034	0.0089	0.0001333	88123107	86363350	10	86363350	10	86363350	*	S	1.07143	-3.82022
chr10:86363648:G:A	A	G	0.1797	0.0258	0.1256	0.228	0.013	0.0126	0.2993	0	7.878	11	0.7242	440683	39106	401577	chr10	86363648	10	10	86363648	86363648	1	1	0.1797	158381	0.1024	10	86363648	*	rs74149547	D	10	88123405	chr10:88123405	rs74149547	a	g	0.1548	-0.0333	0.0089	0.0001828	88123405	86363648	10	86363648	10	86363648	*	D	1.03175	-3.74157
chr10:86363652:A:C	A	C	0.5302	0.0111	0.5171	0.5783	-0.0026	0.0096	0.787	0	9.441	11	0.5813	440683	39106	401577	chr10	86363652	10	10	86363652	86363652	1	1	0.4698	414066	0.0612	10	86363652	*	rs11201997	M	10	88123409	chr10:88123409	rs11201997	a	c	0.5368	0.0343	0.0064	7.856e-08	88123409	86363652	10	86363652	10	86363652	*	M	-0.270833	5.35937
chr10:86363711:C:G	C	G	0.8202	0.0258	0.772	0.8744	-0.0131	0.0126	0.2969	0	7.99	11	0.7142	440683	39106	401577	chr10	86363711	10	10	86363711	86363711	1	1	0.1798	158470	0.1024	10	86363711	*	rs78023312	S	10	88123468	chr10:88123468	rs78023312	c	g	0.8452	0.0333	0.0089	0.0001828	88123468	86363711	10	86363711	10	86363711	*	S	-1.03968	3.74157
chr10:86364194:G:A	A	G	0.1796	0.0257	0.1256	0.2277	0.0133	0.0126	0.2907	0	7.728	11	0.7374	440683	39106	401577	chr10	86364194	10	10	86364194	86364194	1	1	0.1796	158293	0.1021	10	86364194	*	rs7089364	R	10	88123951	chr10:88123951	rs7089364	a	g	0.1548	-0.0333	0.0089	0.0001828	88123951	86364194	10	86364194	10	86364194	*	R	1.05556	-3.74157
chr10:86364422:A:G	A	G	0.8203	0.0257	0.7721	0.8744	-0.0131	0.0126	0.2956	0	7.71	11	0.739	440683	39106	401577	chr10	86364422	10	10	86364422	86364422	1	1	0.1797	158381	0.1023	10	86364422	*	rs7074223	R	10	88124179	chr10:88124179	rs7074223	a	g	0.8452	0.0333	0.0089	0.0001828	88124179	86364422	10	86364422	10	86364422	*	R	-1.03968	3.74157
chr10:86364633:T:C	T	C	0.5594	0.0108	0.5226	0.5816	0.0007	0.0096	0.9382	0	9.979	11	0.5323	440683	39106	401577	chr10	86364633	10	10	86364633	86364633	1	1	0.4406	388330	0.059	10	86364633	*	rs4934191	Y	10	88124390	chr10:88124390	rs4934191	t	c	0.5477	-0.028	0.0064	1.165e-05	88124390	86364633	10	86364633	10	86364633	*	Y	0.0729167	-4.375
chr10:86364744:C:T	T	C	0.4696	0.0111	0.4214	0.4827	0.0026	0.0096	0.786	0	9.571	11	0.5694	440683	39106	401577	chr10	86364744	10	10	86364744	86364744	1	1	0.4696	413889	0.0613	10	86364744	*	rs11201999	Y	10	88124501	chr10:88124501	rs11201999	t	c	0.463	-0.0341	0.0064	9.341e-08	88124501	86364744	10	86364744	10	86364744	*	Y	0.270833	-5.32812
chr10:86365192:A:G	A	G	0.8202	0.0258	0.772	0.8744	-0.0133	0.0126	0.2894	0	7.728	11	0.7374	440683	39106	401577	chr10	86365192	10	10	86365192	86365192	1	1	0.1798	158470	0.1024	10	86365192	*	rs59385257	R	10	88124949	chr10:88124949	rs59385257	a	g	0.8452	0.0332	0.0089	0.0001911	88124949	86365192	10	86365192	10	86365192	*	R	-1.05556	3.73034
chr10:86366155:G:C	C	G	0.1818	0.0252	0.1297	0.2292	0.0114	0.0125	0.363	0	8.001	11	0.7132	440683	39106	401577	chr10	86366155	10	10	86366155	86366155	1	1	0.1818	160232	0.0995	10	86366155	*	rs61856637	S	10	88125912	chr10:88125912	rs61856637	c	g	0.1572	-0.0333	0.0088	0.0001529	88125912	86366155	10	86366155	10	86366155	*	S	0.912	-3.78409
chr10:86366164:C:T	T	C	0.4405	0.0108	0.4184	0.4773	-0.0007	0.0096	0.9381	0	10.315	11	0.5023	440683	39106	401577	chr10	86366164	10	10	86366164	86366164	1	1	0.4405	388242	0.0589	10	86366164	*	rs10887587	Y	10	88125921	chr10:88125921	rs10887587	t	c	0.452	0.0279	0.0064	1.252e-05	88125921	86366164	10	86366164	10	86366164	*	Y	-0.0729167	4.35938
chr10:86366315:G:A	A	G	0.1783	0.0251	0.1251	0.2245	0.0151	0.0126	0.229	0	7.971	11	0.7159	440683	39106	401577	chr10	86366315	10	10	86366315	86366315	1	1	0.1783	157148	0.0994	10	86366315	*	rs61856638	D	10	88126072	chr10:88126072	rs61856638	a	g	0.1542	-0.0336	0.0089	0.0001597	88126072	86366315	10	86366315	10	86366315	*	D	1.19841	-3.77528
chr10:86367155:C:T	T	C	0.1795	0.0257	0.1253	0.2279	0.0139	0.0126	0.2697	0	7.796	11	0.7314	440683	39106	401577	chr10	86367155	10	10	86367155	86367155	1	1	0.1795	158205	0.1026	10	86367155	*	rs7070807	Y	10	88126912	chr10:88126912	rs7070807	t	c	0.1547	-0.0335	0.0089	0.0001671	88126912	86367155	10	86367155	10	86367155	*	Y	1.10317	-3.76404
chr10:86368238:G:C	C	G	0.4813	0.0168	0.445	0.5325	-0.005	0.0096	0.6057	12.8	12.612	11	0.3194	440683	39106	401577	chr10	86368238	10	10	86368238	86368238	1	1	0.4813	424201	0.0875	10	86368238	*	rs10788497	S	10	88127995	chr10:88127995	rs10788497	c	g	0.499	0.0302	0.0064	2.262e-06	88127995	86368238	10	86368238	10	86368238	*	S	-0.520833	4.71875
chr10:86368524:A:G	A	G	0.4892	0.0072	0.4744	0.5276	0.0016	0.0096	0.8713	0	8.521	11	0.666	440683	39106	401577	chr10	86368524	10	10	86368524	86368524	1	1	0.4892	431164	0.0532	10	86368524	*	rs3814614	R	10	88128281	chr10:88128281	rs3814614	a	g	0.49	0.0318	0.0064	6.392e-07	88128281	86368524	10	86368524	10	86368524	*	R	0.166667	4.96875
chr10:86368880:G:T	T	G	0.4695	0.0112	0.4216	0.4828	0.0018	0.0096	0.8542	0	9.494	11	0.5764	440683	39106	401577	chr10	86368880	10	10	86368880	86368880	1	1	0.4695	413801	0.0612	10	86368880	*	rs3814613	K	10	88128637	chr10:88128637	rs3814613	t	g	0.463	-0.0342	0.0064	8.567e-08	88128637	86368880	10	86368880	10	86368880	*	K	0.1875	-5.34375
chr10:86371025:C:T	T	C	0.1795	0.0258	0.1252	0.2279	0.0127	0.0126	0.314	0	7.57	11	0.7513	440683	39106	401577	chr10	86371025	10	10	86371025	86371025	1	1	0.1795	158205	0.1027	10	86371025	*	rs12251177	Y	10	88130782	chr10:88130782	rs12251177	t	c	0.1546	-0.0339	0.0089	0.0001395	88130782	86371025	10	86371025	10	86371025	*	Y	1.00794	-3.80899
chr10:86371156:A:G	A	G	0.8221	0.0249	0.7759	0.875	-0.0141	0.0127	0.2641	0	7.434	11	0.7629	440683	39106	401577	chr10	86371156	10	10	86371156	86371156	1	1	0.1779	156795	0.0991	10	86371156	*	rs12258841	R	10	88130913	chr10:88130913	rs12258841	a	g	0.8458	0.0339	0.0089	0.0001395	88130913	86371156	10	86371156	10	86371156	*	R	-1.11024	3.80899
chr10:86372592:G:C	C	G	0.1795	0.0259	0.125	0.2279	0.0132	0.0126	0.2953	0	7.505	11	0.7569	440683	39106	401577	chr10	86372592	10	10	86372592	86372592	1	1	0.1795	158205	0.1029	10	86372592	*	rs56938599	S	10	88132349	chr10:88132349	rs56938599	c	g	0.1545	-0.0341	0.0089	0.0001273	88132349	86372592	10	86372592	10	86372592	*	S	1.04762	-3.83146
chr10:86372807:T:A	A	T	0.178	0.025	0.1248	0.2242	0.0146	0.0127	0.2491	0	7.447	11	0.7618	440683	39106	401577	chr10	86372807	10	10	86372807	86372807	1	1	0.178	156883	0.0994	10	86372807	*	rs61098811	D	10	88132564	chr10:88132564	rs61098811	a	t	0.1541	-0.0341	0.0089	0.0001273	88132564	86372807	10	86372807	10	86372807	*	D	1.14961	-3.83146
chr10:86374500:G:T	T	G	0.4113	0.0117	0.3772	0.4533	-0.008	0.0098	0.4134	0	7.854	11	0.7263	440683	39106	401577	chr10	86374500	10	10	86374500	86374500	1	1	0.4113	362506	0.0761	10	86374500	*	rs12220079	K	10	88134257	chr10:88134257	rs12220079	t	g	0.4237	0.0244	0.0065	0.0001708	88134257	86374500	10	86374500	10	86374500	*	K	-0.816327	3.75385
chr10:86394006:A:G	A	G	0.9149	0.0142	0.8859	0.9433	-0.0047	0.0173	0.7861	0	9.059	11	0.6164	440683	39106	401577	chr10	86394006	10	10	86394006	86394006	1	1	0.0851	75004.2	0.0574	10	86394006	*	rs17106692	R	10	88153763	chr10:88153763	rs17106692	a	g	0.922	-0.044	0.0119	0.0002275	88153763	86394006	10	86394006	10	86394006	*	R	-0.271676	-3.69748
chr10:86395889:G:A	A	G	0.0854	0.0144	0.0568	0.1141	0.0044	0.0173	0.8008	0	8.893	11	0.6318	440683	39106	401577	chr10	86395889	10	10	86395889	86395889	1	1	0.0854	75268.7	0.0573	10	86395889	*	rs12244561	R	10	88155646	chr10:88155646	rs12244561	a	g	0.0779	0.0437	0.0119	0.0002511	88155646	86395889	10	86395889	10	86395889	*	R	0.254335	3.67227
chr10:86396775:A:G	A	G	0.1333	0.0223	0.0882	0.2005	0.008	0.0143	0.5758	0	8.575	11	0.661	440683	39106	401577	chr10	86396775	10	10	86396775	86396775	1	1	0.1333	117486	0.1123	10	86396775	*	rs7087535	R	10	88156532	chr10:88156532	rs7087535	a	g	0.1166	0.0355	0.0099	0.0003583	88156532	86396775	10	86396775	10	86396775	*	R	0.559441	3.58586
chr10:86397082:A:G	A	G	0.1336	0.0218	0.0883	0.1829	0.009	0.0143	0.5305	0	8.42	11	0.6753	440683	39106	401577	chr10	86397082	10	10	86397082	86397082	1	1	0.1336	117750	0.0946	10	86397082	*	rs10788500	R	10	88156839	chr10:88156839	rs10788500	a	g	0.1166	0.0354	0.0099	0.0003723	88156839	86397082	10	86397082	10	86397082	*	R	0.629371	3.57576
chr10:86397628:T:C	T	C	0.9143	0.0145	0.8841	0.9431	-0.0063	0.0172	0.7167	0	8.862	11	0.6347	440683	39106	401577	chr10	86397628	10	10	86397628	86397628	1	1	0.0857	75533.1	0.059	10	86397628	*	rs2114819	Y	10	88157385	chr10:88157385	rs2114819	t	c	0.922	-0.0445	0.0119	0.0001929	88157385	86397628	10	86397628	10	86397628	*	Y	-0.366279	-3.7395
chr10:86398216:A:T	A	T	0.1343	0.0219	0.0883	0.1992	0.0079	0.0143	0.5829	0	8.38	11	0.6789	440683	39106	401577	chr10	86398216	10	10	86398216	86398216	1	1	0.1343	118367	0.1109	10	86398216	*	rs4934201	W	10	88157973	chr10:88157973	rs4934201	a	t	0.1163	0.035	0.0101	0.0004975	88157973	86398216	10	86398216	10	86398216	*	W	0.552448	3.46535
chr10:86402122:T:G	T	G	0.1337	0.0218	0.0882	0.1991	0.0084	0.0143	0.5602	0	6.061	11	0.8692	440683	39106	401577	chr10	86402122	10	10	86402122	86402122	1	1	0.1337	117839	0.1109	10	86402122	*	rs13415	K	10	88161879	chr10:88161879	rs13415	t	g	0.1161	0.0363	0.0099	0.0002628	88161879	86402122	10	86402122	10	86402122	*	K	0.587413	3.66667
chr10:86402481:A:G	A	G	0.133	0.0204	0.0882	0.1991	0.0087	0.0143	0.5443	0	5.972	11	0.8753	440683	39106	401577	chr10	86402481	10	10	86402481	86402481	1	1	0.133	117222	0.1109	10	86402481	*	rs10458771	V	10	88162238	chr10:88162238	rs10458771	a	g	0.1159	0.0367	0.0101	0.000261	88162238	86402481	10	86402481	10	86402481	*	V	0.608392	3.63366
chr10:86403370:G:A	A	G	0.0847	0.0142	0.0568	0.1127	0.0048	0.0173	0.7799	0	7.062	11	0.7941	440683	39106	401577	chr10	86403370	10	10	86403370	86403370	1	1	0.0847	74651.7	0.0559	10	86403370	*	rs73346386	R	10	88163127	chr10:88163127	rs73346386	a	g	0.0774	0.0444	0.0119	0.0001994	88163127	86403370	10	86403370	10	86403370	*	R	0.277457	3.73109
chr10:86407220:C:A	A	C	0.0819	0.014	0.0561	0.109	-0.0012	0.0176	0.9468	0	7.594	11	0.7491	440683	39106	401577	chr10	86407220	10	10	86407220	86407220	1	1	0.0819	72183.9	0.0529	10	86407220	*	rs75776994	M	10	88166977	chr10:88166977	rs75776994	a	c	0.0753	0.0444	0.0121	0.0002565	88166977	86407220	10	86407220	10	86407220	*	M	-0.0681818	3.66942
chr10:86437179:A:G	A	G	0.9934	0.0022	0.99	0.997	0.0339	0.071	0.6325	0	6.6	8	0.5803	437326	38039	399287	chr10	86437179	10	10	86437179	86437179	0.972715	0.994297	0.0066	5772.7	0.007	10	86437179	*	rs188803292	R	10	88196936	chr10:88196936	rs188803292	a	g	0.9957	-0.1976	0.0552	0.0003421	88196936	86437179	10	86437179	10	86437179	*	R	0.477465	-3.57971
chr10:86564275:A:G	A	G	0.9496	0.0057	0.9423	0.9657	0.0031	0.0223	0.8905	0	8.921	11	0.6291	440683	39106	401577	chr10	86564275	10	10	86564275	86564275	1	1	0.0504	44420.8	0.0234	10	86564275	*	rs34771434	R	10	88324032	chr10:88324032	rs34771434	a	g	0.9529	0.0586	0.0157	0.0001906	88324032	86564275	10	86564275	10	86564275	*	R	0.139013	3.73248
chr10:87584536:C:T	T	C	0.1042	0.0079	0.0821	0.1301	0.0077	0.0158	0.6258	13.6	12.732	11	0.3112	440683	39106	401577	chr10	87584536	10	10	87584536	87584536	1	1	0.1042	91838.3	0.048	10	87584536	*	rs57408402	Y	10	89344293	chr10:89344293	rs57408402	t	c	0.0995	-0.0492	0.0109	6.234e-06	89344293	87584536	10	87584536	10	87584536	*	Y	0.487342	-4.51376
chr10:87585024:T:C	T	C	0.8962	0.0079	0.87	0.9183	-0.0068	0.0158	0.6676	21.5	14.018	11	0.232	440683	39106	401577	chr10	87585024	10	10	87585024	87585024	1	1	0.1038	91485.8	0.0483	10	87585024	*	rs7073766	Y	10	89344781	chr10:89344781	rs7073766	t	c	0.9006	0.0496	0.0109	5.238e-06	89344781	87585024	10	87585024	10	87585024	*	Y	-0.43038	4.55046
chr10:87585569:T:C	T	C	0.8962	0.0079	0.87	0.9183	-0.0075	0.0158	0.6359	20.4	13.824	11	0.2429	440683	39106	401577	chr10	87585569	10	10	87585569	87585569	1	1	0.1038	91485.8	0.0483	10	87585569	*	rs61853088	Y	10	89345326	chr10:89345326	rs61853088	t	c	0.9006	0.0493	0.0109	5.969e-06	89345326	87585569	10	87585569	10	87585569	*	Y	-0.474684	4.52294
chr10:87588354:A:G	A	G	0.8974	0.0079	0.876	0.9189	-0.0058	0.0159	0.7153	25.8	14.817	11	0.191	440683	39106	401577	chr10	87588354	10	10	87588354	87588354	1	1	0.1026	90428.2	0.0429	10	87588354	*	rs17111427	R	10	89348111	chr10:89348111	rs17111427	a	g	0.9011	0.0497	0.0109	5.014e-06	89348111	87588354	10	87588354	10	87588354	*	R	-0.36478	4.55963
chr10:87590127:A:G	A	G	0.8976	0.0079	0.876	0.9191	-0.0052	0.0159	0.7459	27.2	15.107	11	0.1777	440683	39106	401577	chr10	87590127	10	10	87590127	87590127	1	1	0.1024	90251.9	0.0431	10	87590127	*	rs942426	R	10	89349884	chr10:89349884	rs942426	a	g	0.9012	0.0496	0.0109	5.238e-06	89349884	87590127	10	87590127	10	87590127	*	R	-0.327044	4.55046
chr10:87590148:G:A	A	G	0.1021	0.008	0.0809	0.1221	0.0039	0.0159	0.808	29.3	15.552	11	0.1586	440683	39106	401577	chr10	87590148	10	10	87590148	87590148	1	1	0.1021	89987.5	0.0412	10	87590148	*	rs942427	R	10	89349905	chr10:89349905	rs942427	a	g	0.0987	-0.0493	0.0109	5.969e-06	89349905	87590148	10	87590148	10	87590148	*	R	0.245283	-4.52294
chr10:87593035:G:A	A	G	0.1021	0.008	0.0807	0.1221	0.0038	0.0159	0.8131	30.2	15.764	11	0.1501	440683	39106	401577	chr10	87593035	10	10	87593035	87593035	1	1	0.1021	89987.5	0.0414	10	87593035	*	rs61853089	R	10	89352792	chr10:89352792	rs61853089	a	g	0.0987	-0.0492	0.0109	6.234e-06	89352792	87593035	10	87593035	10	87593035	*	R	0.238994	-4.51376
chr10:87595712:A:T	A	T	0.8966	0.008	0.8707	0.9195	-0.0045	0.0158	0.7738	28.6	15.414	11	0.1643	440683	39106	401577	chr10	87595712	10	10	87595712	87595712	1	1	0.1034	91133.2	0.0488	10	87595712	*	rs12256779	W	10	89355469	chr10:89355469	rs12256779	a	t	0.9009	0.0493	0.0109	5.969e-06	89355469	87595712	10	87595712	10	87595712	*	W	-0.28481	4.52294
chr10:87598319:C:T	T	C	0.1035	0.0081	0.0804	0.1296	0.0051	0.0158	0.7471	27.9	15.252	11	0.1713	440683	39106	401577	chr10	87598319	10	10	87598319	87598319	1	1	0.1035	91221.4	0.0492	10	87598319	*	rs12255238	Y	10	89358076	chr10:89358076	rs12255238	t	c	0.099	-0.0489	0.0109	7.097e-06	89358076	87598319	10	87598319	10	87598319	*	Y	0.322785	-4.48624
chr10:87599045:C:T	T	C	0.1027	0.0079	0.0804	0.1255	0.0049	0.0158	0.7586	25.9	14.849	11	0.1895	440683	39106	401577	chr10	87599045	10	10	87599045	87599045	1	1	0.1027	90516.3	0.0451	10	87599045	*	rs61853090	Y	10	89358802	chr10:89358802	rs61853090	t	c	0.0988	-0.0492	0.0109	6.234e-06	89358802	87599045	10	87599045	10	87599045	*	Y	0.310127	-4.51376
chr10:87600893:T:G	T	G	0.9152	0.0065	0.8957	0.934	-0.0064	0.0172	0.7101	31.6	16.084	11	0.138	440683	39106	401577	chr10	87600893	10	10	87600893	87600893	1	1	0.0848	74739.8	0.0383	10	87600893	*	rs75342057	K	10	89360650	chr10:89360650	rs75342057	t	g	0.9194	0.0425	0.0118	0.000328	89360650	87600893	10	87600893	10	87600893	*	K	-0.372093	3.60169
chr10:87604364:C:T	T	C	0.1081	0.0101	0.0825	0.1398	0.0069	0.0155	0.6556	8.5	12.025	11	0.3617	440683	39106	401577	chr10	87604364	10	10	87604364	87604364	1	1	0.1081	95275.7	0.0573	10	87604364	*	rs6586085	Y	10	89364121	chr10:89364121	rs6586085	t	c	0.101	-0.0457	0.0108	2.259e-05	89364121	87604364	10	87604364	10	87604364	*	Y	0.445161	-4.23148
chr10:87605014:A:G	A	G	0.8973	0.008	0.875	0.9196	-0.0039	0.0158	0.8044	22.6	14.214	11	0.2214	440683	39106	401577	chr10	87605014	10	10	87605014	87605014	1	1	0.1027	90516.3	0.0446	10	87605014	*	rs17108610	R	10	89364771	chr10:89364771	rs17108610	a	g	0.9012	0.0491	0.0109	6.51e-06	89364771	87605014	10	87605014	10	87605014	*	R	-0.246835	4.50459
chr10:87605505:A:C	A	C	0.8971	0.0079	0.8744	0.9196	-0.0042	0.0158	0.7915	21.1	13.938	11	0.2365	440683	39106	401577	chr10	87605505	10	10	87605505	87605505	1	1	0.1029	90692.6	0.0452	10	87605505	*	rs17108683	M	10	89365262	chr10:89365262	rs17108683	a	c	0.9011	0.0492	0.0109	6.234e-06	89365262	87605505	10	87605505	10	87605505	*	M	-0.265823	4.51376
chr10:87605686:T:C	T	C	0.8919	0.0102	0.8609	0.9173	-0.0073	0.0155	0.6363	6.9	11.819	11	0.3774	440683	39106	401577	chr10	87605686	10	10	87605686	87605686	1	1	0.1081	95275.7	0.0564	10	87605686	*	rs11202463	Y	10	89365443	chr10:89365443	rs11202463	t	c	0.8988	0.0448	0.0108	3.265e-05	89365443	87605686	10	87605686	10	87605686	*	Y	-0.470968	4.14815
chr10:87606418:G:A	A	G	0.1031	0.008	0.0803	0.1256	0.0042	0.0158	0.7908	21.1	13.946	11	0.236	440683	39106	401577	chr10	87606418	10	10	87606418	87606418	1	1	0.1031	90868.8	0.0453	10	87606418	*	rs17108807	R	10	89366175	chr10:89366175	rs17108807	a	g	0.0988	-0.0494	0.0109	5.715e-06	89366175	87606418	10	87606418	10	87606418	*	R	0.265823	-4.53211
chr10:87608067:A:G	A	G	0.8976	0.0081	0.8782	0.92	-0.0029	0.0158	0.8522	25.3	14.72	11	0.1957	440683	39106	401577	chr10	87608067	10	10	87608067	87608067	1	1	0.1024	90251.9	0.0418	10	87608067	*	rs41308647	R	10	89367824	chr10:89367824	rs41308647	a	g	0.9013	0.0484	0.0109	8.796e-06	89367824	87608067	10	87608067	10	87608067	*	R	-0.183544	4.44037
chr10:87613479:C:G	C	G	0.8921	0.0076	0.8772	0.9119	0.0127	0.0155	0.4138	5.1	11.59	11	0.3952	440683	39106	401577	chr10	87613479	10	10	87613479	87613479	1	1	0.1079	95099.4	0.0347	10	87613479	*	rs61853101	S	10	89373236	chr10:89373236	rs61853101	c	g	0.8947	0.0402	0.0106	0.0001439	89373236	87613479	10	87613479	10	87613479	*	S	0.819355	3.79245
chr10:87614329:C:T	T	C	0.1079	0.0075	0.088	0.1229	-0.0128	0.0155	0.4078	4.8	11.559	11	0.3977	440683	39106	401577	chr10	87614329	10	10	87614329	87614329	1	1	0.1079	95099.4	0.0349	10	87614329	*	rs17110864	Y	10	89374086	chr10:89374086	rs17110864	t	c	0.105	-0.0411	0.0106	0.0001017	89374086	87614329	10	87614329	10	87614329	*	Y	-0.825806	-3.87736
chr10:87615147:G:T	T	G	0.1079	0.0076	0.088	0.1229	-0.0126	0.0155	0.4166	5.2	11.604	11	0.3941	440683	39106	401577	chr10	87615147	10	10	87615147	87615147	1	1	0.1079	95099.4	0.0349	10	87615147	*	rs79840437	K	10	89374904	chr10:89374904	rs79840437	t	g	0.1052	-0.0404	0.0106	0.0001333	89374904	87615147	10	87615147	10	87615147	*	K	-0.812903	-3.81132
chr10:87619543:G:A	A	G	0.1078	0.0076	0.0882	0.1223	-0.0137	0.0155	0.3762	5.4	11.628	11	0.3922	440683	39106	401577	chr10	87619543	10	10	87619543	87619543	1	1	0.1078	95011.3	0.0341	10	87619543	*	rs7906089	R	10	89379300	chr10:89379300	rs7906089	a	g	0.1052	-0.0402	0.0106	0.0001439	89379300	87619543	10	87619543	10	87619543	*	R	-0.883871	-3.79245
chr10:87765236:A:G	A	G	0.9816	0.0037	0.9749	0.9887	0.0116	0.0383	0.761	36.7	15.809	10	0.1052	440115	38943	401172	chr10	87765236	10	10	87765236	87765236	0.995832	0.998991	0.0184	16196.2	0.0138	10	87765236	*	rs117707012	R	10	89524993	chr10:89524993	rs117707012	a	g	0.983	-0.1069	0.0268	6.657e-05	89524993	87765236	10	87765236	10	87765236	*	R	0.302872	-3.98881
chr10:87843558:T:C	T	C	0.814	0.0182	0.7847	0.8379	-0.0089	0.0123	0.4725	4.2	11.488	11	0.4034	440683	39106	401577	chr10	87843558	10	10	87843558	87843558	1	1	0.186	163934	0.0532	10	87843558	*	rs10887758	Y	10	89603315	chr10:89603315	rs10887758	t	c	0.7971	-0.0341	0.008	1.825e-05	89603315	87843558	10	87843558	10	87843558	*	Y	-0.723577	-4.2625
chr10:87844787:A:G	A	G	0.8708	0.0154	0.8446	0.8894	0.0056	0.0144	0.6961	38.8	17.961	11	0.08249	440683	39106	401577	chr10	87844787	10	10	87844787	87844787	1	1	0.1292	113872	0.0448	10	87844787	*	rs10788568	R	10	89604544	chr10:89604544	rs10788568	a	g	0.8559	-0.0386	0.0091	2.26e-05	89604544	87844787	10	87844787	10	87844787	*	R	0.388889	-4.24176
chr10:87844975:T:C	T	C	0.7537	0.0144	0.7331	0.7819	-0.0014	0.0112	0.9026	31.8	16.14	11	0.136	440683	39106	401577	chr10	87844975	10	10	87844975	87844975	1	1	0.2463	217080	0.0488	10	87844975	*	rs10788569	Y	10	89604732	chr10:89604732	rs10788569	t	c	0.7405	-0.0311	0.0073	2.202e-05	89604732	87844975	10	87844975	10	87844975	*	Y	-0.125	-4.26027
chr10:87846680:T:C	T	C	0.8142	0.0183	0.7849	0.8381	-0.0089	0.0124	0.4688	4.6	11.526	11	0.4003	440683	39106	401577	chr10	87846680	10	10	87846680	87846680	1	1	0.1858	163758	0.0532	10	87846680	*	rs10887760	Y	10	89606437	chr10:89606437	rs10887760	t	c	0.7971	-0.0343	0.008	1.629e-05	89606437	87846680	10	87846680	10	87846680	*	Y	-0.717742	-4.2875
chr10:87848392:T:A	A	T	0.1859	0.0183	0.1618	0.215	0.0098	0.0123	0.4271	4.2	11.48	11	0.404	440683	39106	401577	chr10	87848392	10	10	87848392	87848392	1	1	0.1859	163846	0.0532	10	87848392	*	rs11202584	W	10	89608149	chr10:89608149	rs11202584	a	t	0.2029	0.0342	0.008	1.724e-05	89608149	87848392	10	87848392	10	87848392	*	W	0.796748	4.275
chr10:87849022:G:C	C	G	0.1821	0.0192	0.1558	0.2122	0.011	0.0124	0.3762	3.6	11.411	11	0.4095	440683	39106	401577	chr10	87849022	10	10	87849022	87849022	1	1	0.1821	160497	0.0564	10	87849022	*	rs11202585	S	10	89608779	chr10:89608779	rs11202585	c	g	0.2003	0.0343	0.008	1.629e-05	89608779	87849022	10	87849022	10	87849022	*	S	0.887097	4.2875
chr10:87849135:C:T	T	C	0.3237	0.0129	0.2841	0.346	-0.0011	0.0102	0.9157	0	7.441	11	0.7623	440683	39106	401577	chr10	87849135	10	10	87849135	87849135	1	1	0.3237	285298	0.0619	10	87849135	*	rs1234212	Y	10	89608892	chr10:89608892	rs1234212	t	c	0.3329	0.0251	0.0068	0.0002259	89608892	87849135	10	87849135	10	87849135	*	Y	-0.107843	3.69118
chr10:87849522:A:G	A	G	0.8136	0.0183	0.7835	0.8372	-0.0086	0.0123	0.4824	5.1	11.595	11	0.3949	440683	39106	401577	chr10	87849522	10	10	87849522	87849522	1	1	0.1864	164287	0.0537	10	87849522	*	rs7919108	R	10	89609279	chr10:89609279	rs7919108	a	g	0.797	-0.0346	0.008	1.373e-05	89609279	87849522	10	87849522	10	87849522	*	R	-0.699187	-4.325
chr10:87852267:T:C	T	C	0.8179	0.0192	0.7878	0.8441	-0.011	0.0124	0.3768	3.1	11.355	11	0.414	440683	39106	401577	chr10	87852267	10	10	87852267	87852267	1	1	0.1821	160497	0.0563	10	87852267	*	rs11202586	Y	10	89612024	chr10:89612024	rs11202586	t	c	0.7997	-0.0342	0.008	1.724e-05	89612024	87852267	10	87852267	10	87852267	*	Y	-0.887097	-4.275
chr10:87853562:T:C	T	C	0.8142	0.018	0.7857	0.838	-0.0094	0.0123	0.4467	6.3	11.746	11	0.3831	440683	39106	401577	chr10	87853562	10	10	87853562	87853562	1	1	0.1858	163758	0.0523	10	87853562	*	rs12777679	Y	10	89613319	chr10:89613319	rs12777679	t	c	0.7976	-0.034	0.008	1.931e-05	89613319	87853562	10	87853562	10	87853562	*	Y	-0.764228	-4.25
chr10:87853565:G:A	A	G	0.1285	0.0154	0.11	0.1543	-0.0056	0.0143	0.6954	40.8	18.594	11	0.06879	440683	39106	401577	chr10	87853565	10	10	87853565	87853565	1	1	0.1285	113256	0.0443	10	87853565	*	rs35730333	D	10	89613322	chr10:89613322	rs35730333	a	g	0.1433	0.0388	0.0092	2.542e-05	89613322	87853565	10	87853565	10	87853565	*	D	-0.391608	4.21739
chr10:87853879:A:T	A	T	0.8141	0.0183	0.785	0.8381	-0.0098	0.0123	0.4265	3.8	11.433	11	0.4077	440683	39106	401577	chr10	87853879	10	10	87853879	87853879	1	1	0.1859	163846	0.0531	10	87853879	*	rs58599149	W	10	89613636	chr10:89613636	rs58599149	a	t	0.7972	-0.0342	0.008	1.724e-05	89613636	87853879	10	87853879	10	87853879	*	W	-0.796748	-4.275
chr10:87855174:T:C	T	C	0.814	0.0182	0.785	0.8381	-0.0098	0.0123	0.4262	4.3	11.491	11	0.4031	440683	39106	401577	chr10	87855174	10	10	87855174	87855174	1	1	0.186	163934	0.0531	10	87855174	*	rs11202587	Y	10	89614931	chr10:89614931	rs11202587	t	c	0.7972	-0.0342	0.008	1.724e-05	89614931	87855174	10	87855174	10	87855174	*	Y	-0.796748	-4.275
chr10:87855427:C:A	A	C	0.1821	0.0192	0.1558	0.2122	0.0111	0.0124	0.3708	3.1	11.356	11	0.4139	440683	39106	401577	chr10	87855427	10	10	87855427	87855427	1	1	0.1821	160497	0.0564	10	87855427	*	rs11202588	M	10	89615184	chr10:89615184	rs11202588	a	c	0.2003	0.0342	0.008	1.724e-05	89615184	87855427	10	87855427	10	87855427	*	M	0.895161	4.275
chr10:87855805:A:G	A	G	0.814	0.0182	0.785	0.8381	-0.0098	0.0123	0.4257	4.1	11.47	11	0.4048	440683	39106	401577	chr10	87855805	10	10	87855805	87855805	1	1	0.186	163934	0.0531	10	87855805	*	rs148994653	R	10	89615562	chr10:89615562	rs148994653	a	g	0.7972	-0.0341	0.008	1.825e-05	89615562	87855805	10	87855805	10	87855805	*	R	-0.796748	-4.2625
chr10:87855840:G:C	C	G	0.129	0.0156	0.1107	0.1557	-0.0048	0.0143	0.7386	39.3	18.131	11	0.07859	440683	39106	401577	chr10	87855840	10	10	87855840	87855840	1	1	0.129	113696	0.045	10	87855840	*	rs2311339	S	10	89615597	chr10:89615597	rs142985932	c	g	0.1438	0.0394	0.0091	1.523e-05	89615597	87855840	10	87855840	10	87855840	*	S	-0.335664	4.32967
chr10:87857400:A:G	A	G	0.8137	0.0181	0.7849	0.838	-0.0099	0.0123	0.418	4.5	11.513	11	0.4014	440683	39106	401577	chr10	87857400	10	10	87857400	87857400	1	1	0.1863	164198	0.0531	10	87857400	*	rs11202589	R	10	89617157	chr10:89617157	rs11202589	a	g	0.7971	-0.0341	0.008	1.825e-05	89617157	87857400	10	87857400	10	87857400	*	R	-0.804878	-4.2625
chr10:87857962:C:T	T	C	0.1286	0.0156	0.11	0.1548	-0.0056	0.0143	0.6971	40.7	18.545	11	0.06977	440683	39106	401577	chr10	87857962	10	10	87857962	87857962	1	1	0.1286	113344	0.0448	10	87857962	*	rs11202590	Y	10	89617719	chr10:89617719	rs11202590	t	c	0.1437	0.039	0.0091	1.857e-05	89617719	87857962	10	87857962	10	87857962	*	Y	-0.391608	4.28571
chr10:87860453:T:C	T	C	0.8711	0.0156	0.8448	0.8895	0.0047	0.0143	0.7424	40.2	18.397	11	0.07281	440683	39106	401577	chr10	87860453	10	10	87860453	87860453	1	1	0.1289	113608	0.0447	10	87860453	*	rs1903860	Y	10	89620210	chr10:89620210	rs1903860	t	c	0.8562	-0.0391	0.0091	1.767e-05	89620210	87860453	10	87860453	10	87860453	*	Y	0.328671	-4.2967
chr10:87893929:A:G	A	G	0.6829	0.0108	0.6649	0.7148	0.0005	0.0103	0.9647	0	4.645	11	0.9471	440683	39106	401577	chr10	87893929	10	10	87893929	87893929	1	1	0.3171	279481	0.0499	10	87893929	*	rs1903858	R	10	89653686	chr10:89653686	rs1903858	a	g	0.676	-0.0271	0.0068	6.834e-05	89653686	87893929	10	87893929	10	87893929	*	R	0.0485437	-3.98529
chr10:87895479:A:G	A	G	0.8712	0.0156	0.8451	0.8892	0.0036	0.0143	0.8002	42.1	19.002	11	0.06106	440683	39106	401577	chr10	87895479	10	10	87895479	87895479	1	1	0.1288	113520	0.0441	10	87895479	*	rs10887763	R	10	89655236	chr10:89655236	rs10887763	a	g	0.8562	-0.0377	0.0091	3.493e-05	89655236	87895479	10	87895479	10	87895479	*	R	0.251748	-4.14286
chr10:87899396:T:A	A	T	0.3357	0.0117	0.3001	0.3586	0.0045	0.0101	0.6589	0	4.176	11	0.9645	440683	39106	401577	chr10	87899396	10	10	87899396	87899396	1	1	0.3357	295875	0.0585	10	87899396	*	rs1234216	W	10	89659153	chr10:89659153	rs1234216	a	t	0.3423	0.024	0.0067	0.0003415	89659153	87899396	10	87899396	10	87899396	*	W	0.445545	3.58209
chr10:87915539:A:G	A	G	0.6647	0.0117	0.6413	0.7004	-0.0038	0.0101	0.7081	0	4.021	11	0.9693	440683	39106	401577	chr10	87915539	10	10	87915539	87915539	1	1	0.3353	295522	0.0591	10	87915539	*	rs1234224	R	10	89675296	chr10:89675296	rs1234224	a	g	0.6579	-0.0235	0.0067	0.0004533	89675296	87915539	10	87915539	10	87915539	*	R	-0.376238	-3.50746
chr10:87924457:C:A	A	C	0.3324	0.0122	0.2972	0.3577	0.0041	0.0101	0.6853	0	4.238	11	0.9624	440683	39106	401577	chr10	87924457	10	10	87924457	87924457	1	1	0.3324	292966	0.0605	10	87924457	*	rs1236816	M	10	89684214	chr10:89684214	rs1236816	a	c	0.34	0.0243	0.0067	0.0002875	89684214	87924457	10	87924457	10	87924457	*	M	0.405941	3.62687
chr10:87925886:T:C	T	C	0.8707	0.0155	0.8443	0.8895	0.0023	0.0142	0.8695	40.9	18.619	11	0.06828	440683	39106	401577	chr10	87925886	10	10	87925886	87925886	1	1	0.1293	113961	0.0452	10	87925886	*	rs10490920	Y	10	89685643	chr10:89685643	rs10490920	t	c	0.8562	-0.0381	0.0091	2.882e-05	89685643	87925886	10	87925886	10	87925886	*	Y	0.161972	-4.18681
chr10:87929564:G:A	A	G	0.3349	0.0118	0.2992	0.3587	0.0039	0.0101	0.6982	0	4.1	11	0.9669	440683	39106	401577	chr10	87929564	10	10	87929564	87929564	1	1	0.3349	295169	0.0595	10	87929564	*	rs1234213	R	10	89689321	chr10:89689321	rs1234213	a	g	0.3417	0.0235	0.0067	0.0004533	89689321	87929564	10	87929564	10	87929564	*	R	0.386139	3.50746
chr10:87939452:C:T	T	C	0.3351	0.012	0.2996	0.3595	0.0053	0.0101	0.6029	0	4.292	11	0.9606	440683	39106	401577	chr10	87939452	10	10	87939452	87939452	1	1	0.3351	295346	0.0599	10	87939452	*	rs2673803	Y	10	89699209	chr10:89699209	rs2673803	t	c	0.3414	0.0238	0.0067	0.0003827	89699209	87939452	10	87939452	10	87939452	*	Y	0.524752	3.55224
chr10:87944962:A:G	A	G	0.8778	0.0186	0.8493	0.9081	0.0036	0.0147	0.8044	39.6	18.211	11	0.07681	440683	39106	401577	chr10	87944962	10	10	87944962	87944962	1	1	0.1222	107703	0.0588	10	87944962	*	rs2299941	R	10	89704719	chr10:89704719	rs2299941	a	g	0.8597	-0.0376	0.0092	4.488e-05	89704719	87944962	10	87944962	10	87944962	*	R	0.244898	-4.08696
chr10:87945672:G:C	C	G	0.3355	0.0117	0.3002	0.3585	0.0056	0.0101	0.5757	0	4.152	11	0.9653	440683	39106	401577	chr10	87945672	10	10	87945672	87945672	1	1	0.3355	295698	0.0583	10	87945672	*	rs2735343	S	10	89705429	chr10:89705429	rs2735343	c	g	0.3416	0.0235	0.0067	0.0004533	89705429	87945672	10	87945672	10	87945672	*	S	0.554455	3.50746
chr10:87956350:T:C	T	C	0.8711	0.0155	0.8452	0.8918	0.0027	0.0143	0.8501	42.9	19.272	11	0.05639	440683	39106	401577	chr10	87956350	10	10	87956350	87956350	1	1	0.1289	113608	0.0466	10	87956350	*	rs12572106	Y	10	89716107	chr10:89716107	rs12572106	t	c	0.8563	-0.0373	0.0091	4.225e-05	89716107	87956350	10	87956350	10	87956350	*	Y	0.188811	-4.0989
chr10:87961150:T:G	T	G	0.664	0.0118	0.6412	0.6996	-0.006	0.0101	0.5542	0	4.383	11	0.9573	440683	39106	401577	chr10	87961150	10	10	87961150	87961150	1	1	0.336	296139	0.0584	10	87961150	*	rs555895	K	10	89720907	chr10:89720907	rs555895	t	g	0.6578	-0.0238	0.0067	0.0003827	89720907	87961150	10	87961150	10	87961150	*	K	-0.594059	-3.55224
chr10:87961655:C:T	T	C	0.1293	0.0156	0.1105	0.1557	-0.0021	0.0142	0.8843	41.5	18.799	11	0.06479	440683	39106	401577	chr10	87961655	10	10	87961655	87961655	1	1	0.1293	113961	0.0452	10	87961655	*	rs926091	Y	10	89721412	chr10:89721412	rs926091	t	c	0.1439	0.0378	0.0091	3.329e-05	89721412	87961655	10	87961655	10	87961655	*	Y	-0.147887	4.15385
chr10:87962974:T:C	T	C	0.8779	0.0186	0.8495	0.9082	0.0035	0.0147	0.8138	38.5	17.89	11	0.08416	440683	39106	401577	chr10	87962974	10	10	87962974	87962974	1	1	0.1221	107615	0.0587	10	87962974	*	rs36062478	Y	10	89722731	chr10:89722731	rs36062478	t	c	0.8598	-0.0376	0.0092	4.488e-05	89722731	87962974	10	87962974	10	87962974	*	Y	0.238095	-4.08696
chr10:87977797:C:T	T	C	0.129	0.0156	0.1087	0.1549	-0.0028	0.0143	0.8419	43.3	19.383	11	0.05455	440683	39106	401577	chr10	87977797	10	10	87977797	87977797	1	1	0.129	113696	0.0462	10	87977797	*	rs10509532	Y	10	89737554	chr10:89737554	rs10509532	t	c	0.1438	0.0369	0.0091	5.102e-05	89737554	87977797	10	87977797	10	87977797	*	Y	-0.195804	4.05495
chr10:87989391:C:T	T	C	0.1301	0.015	0.1125	0.1559	-0.0048	0.0142	0.7328	46.4	20.538	11	0.03848	440683	39106	401577	chr10	87989391	10	10	87989391	87989391	1	1	0.1301	114666	0.0434	10	87989391	*	rs78376243	Y	10	89749148	chr10:89749148	rs78376243	t	c	0.1444	0.0353	0.0091	0.0001065	89749148	87989391	10	87989391	10	87989391	*	Y	-0.338028	3.87912
chr10:87989914:G:A	A	G	0.1302	0.0151	0.1144	0.1568	-0.0051	0.0142	0.7179	47.2	20.816	11	0.03533	440683	39106	401577	chr10	87989914	10	10	87989914	87989914	1	1	0.1302	114754	0.0424	10	87989914	*	rs79252540	R	10	89749671	chr10:89749671	rs79252540	a	g	0.1444	0.0351	0.0091	0.0001165	89749671	87989914	10	87989914	10	87989914	*	R	-0.359155	3.85714
chr10:87992228:A:G	A	G	0.8725	0.0156	0.846	0.8905	0.0053	0.0143	0.711	43.5	19.467	11	0.05321	440683	39106	401577	chr10	87992228	10	10	87992228	87992228	1	1	0.1275	112374	0.0445	10	87992228	*	rs76774620	R	10	89751985	chr10:89751985	rs76774620	a	g	0.8572	-0.0362	0.0091	7.066e-05	89751985	87992228	10	87992228	10	87992228	*	R	0.370629	-3.97802
chr10:87993974:C:T	T	C	0.138	0.0144	0.1232	0.1632	-0.0069	0.0138	0.6154	42.7	19.205	11	0.05751	440683	39106	401577	chr10	87993974	10	10	87993974	87993974	1	1	0.138	121629	0.04	10	87993974	*	rs4573602	Y	10	89753731	chr10:89753731	rs4573602	t	c	0.1514	0.0367	0.0089	3.728e-05	89753731	87993974	10	87993974	10	87993974	*	Y	-0.5	4.1236
chr10:87994688:C:T	T	C	0.138	0.0144	0.1232	0.1633	-0.0068	0.0138	0.6239	42.6	19.154	11	0.05839	440683	39106	401577	chr10	87994688	10	10	87994688	87994688	1	1	0.138	121629	0.0401	10	87994688	*	rs1008435	Y	10	89754445	chr10:89754445	rs1008435	t	c	0.1515	0.0365	0.0089	4.109e-05	89754445	87994688	10	87994688	10	87994688	*	Y	-0.492754	4.10112
chr10:87995184:T:C	T	C	0.8618	0.0145	0.8364	0.8764	0.0074	0.0138	0.5924	42.9	19.258	11	0.05662	440683	39106	401577	chr10	87995184	10	10	87995184	87995184	1	1	0.1382	121805	0.04	10	87995184	*	rs10887765	Y	10	89754941	chr10:89754941	rs10887765	t	c	0.8485	-0.0365	0.0089	4.109e-05	89754941	87995184	10	87995184	10	87995184	*	Y	0.536232	-4.10112
chr10:87995318:G:T	T	G	0.1382	0.0144	0.1236	0.1636	-0.0076	0.0138	0.582	42.9	19.25	11	0.05675	440683	39106	401577	chr10	87995318	10	10	87995318	87995318	1	1	0.1382	121805	0.04	10	87995318	*	rs10887766	K	10	89755075	chr10:89755075	rs10887766	t	g	0.1515	0.0365	0.0089	4.109e-05	89755075	87995318	10	87995318	10	87995318	*	K	-0.550725	4.10112
chr10:87995332:A:G	A	G	0.862	0.0144	0.8367	0.8768	0.0069	0.0138	0.6164	42.7	19.189	11	0.05779	440683	39106	401577	chr10	87995332	10	10	87995332	87995332	1	1	0.138	121629	0.0401	10	87995332	*	rs10887767	R	10	89755089	chr10:89755089	rs10887767	a	g	0.8486	-0.0364	0.0089	4.313e-05	89755089	87995332	10	87995332	10	87995332	*	R	0.5	-4.08989
chr10:87995886:C:T	T	C	0.138	0.0144	0.1232	0.1632	-0.0068	0.0138	0.62	42.8	19.247	11	0.0568	440683	39106	401577	chr10	87995886	10	10	87995886	87995886	1	1	0.138	121629	0.04	10	87995886	*	rs11202614	Y	10	89755643	chr10:89755643	rs11202614	t	c	0.1514	0.0365	0.0089	4.109e-05	89755643	87995886	10	87995886	10	87995886	*	Y	-0.492754	4.10112
chr10:87997416:G:A	A	G	0.1357	0.015	0.1208	0.1617	-0.0072	0.0139	0.6036	39.3	18.134	11	0.07853	440683	39106	401577	chr10	87997416	10	10	87997416	87997416	1	1	0.1357	119601	0.0409	10	87997416	*	rs1040316	R	10	89757173	chr10:89757173	rs1040316	a	g	0.1499	0.0372	0.009	3.607e-05	89757173	87997416	10	87997416	10	87997416	*	R	-0.517986	4.13333
chr10:88000717:T:C	T	C	0.8618	0.0144	0.8364	0.8764	0.0075	0.0138	0.5847	42.5	19.133	11	0.05874	440683	39106	401577	chr10	88000717	10	10	88000717	88000717	1	1	0.1382	121805	0.04	10	88000717	*	rs10887770	Y	10	89760474	chr10:89760474	rs10887770	t	c	0.8486	-0.0363	0.0089	4.527e-05	89760474	88000717	10	88000717	10	88000717	*	Y	0.543478	-4.07865
chr10:88000720:C:T	T	C	0.1356	0.015	0.1208	0.1616	-0.007	0.0139	0.6135	39.4	18.143	11	0.07833	440683	39106	401577	chr10	88000720	10	10	88000720	88000720	1	1	0.1356	119513	0.0408	10	88000720	*	rs10887771	Y	10	89760477	chr10:89760477	rs10887771	t	c	0.1498	0.0372	0.009	3.607e-05	89760477	88000720	10	88000720	10	88000720	*	Y	-0.503597	4.13333
chr10:88001486:A:G	A	G	0.8644	0.015	0.8383	0.8792	0.0071	0.0139	0.6124	39.5	18.194	11	0.07718	440683	39106	401577	chr10	88001486	10	10	88001486	88001486	1	1	0.1356	119513	0.0409	10	88001486	*	rs10887772	R	10	89761243	chr10:89761243	rs10887772	a	g	0.8501	-0.0371	0.009	3.785e-05	89761243	88001486	10	88001486	10	88001486	*	R	0.510791	-4.12222
chr10:88002289:C:T	T	C	0.1381	0.0144	0.1232	0.1634	-0.0069	0.0138	0.6159	42.5	19.128	11	0.05883	440683	39106	401577	chr10	88002289	10	10	88002289	88002289	1	1	0.1381	121717	0.0402	10	88002289	*	rs10788573	Y	10	89762046	chr10:89762046	rs10788573	t	c	0.1515	0.0358	0.0089	5.756e-05	89762046	88002289	10	88002289	10	88002289	*	Y	-0.5	4.02247
chr10:88002707:A:C	A	C	0.8645	0.015	0.8385	0.8801	0.0073	0.0139	0.6027	39.4	18.141	11	0.07837	440683	39106	401577	chr10	88002707	10	10	88002707	88002707	1	1	0.1355	119425	0.0416	10	88002707	*	rs1040317	M	10	89762464	chr10:89762464	rs1040317	a	c	0.8501	-0.0373	0.009	3.437e-05	89762464	88002707	10	88002707	10	88002707	*	M	0.52518	-4.14444
chr10:88003313:C:G	C	G	0.8644	0.015	0.8383	0.8792	0.0073	0.0139	0.5986	39.3	18.126	11	0.07871	440683	39106	401577	chr10	88003313	10	10	88003313	88003313	1	1	0.1356	119513	0.0409	10	88003313	*	rs2142136	S	10	89763070	chr10:89763070	rs2142136	c	g	0.8501	-0.0371	0.009	3.785e-05	89763070	88003313	10	88003313	10	88003313	*	S	0.52518	-4.12222
chr10:88004733:T:G	T	G	0.8612	0.0145	0.8359	0.8765	0.0078	0.0138	0.5731	42.1	18.984	11	0.06138	440683	39106	401577	chr10	88004733	10	10	88004733	88004733	1	1	0.1388	122334	0.0406	10	88004733	*	rs12769346	K	10	89764490	chr10:89764490	rs12769346	t	g	0.848	-0.0369	0.0089	3.38e-05	89764490	88004733	10	88004733	10	88004733	*	K	0.565217	-4.14607
chr10:88006188:T:G	T	G	0.8612	0.0144	0.8359	0.8765	0.0076	0.0138	0.5793	41.8	18.885	11	0.06319	440683	39106	401577	chr10	88006188	10	10	88006188	88006188	1	1	0.1388	122334	0.0406	10	88006188	*	rs10887773	K	10	89765945	chr10:89765945	rs10887773	t	g	0.848	-0.0367	0.0089	3.728e-05	89765945	88006188	10	88006188	10	88006188	*	K	0.550725	-4.1236
chr10:88006611:G:A	A	G	0.1363	0.015	0.1209	0.1622	-0.0073	0.0139	0.5999	38.4	17.845	11	0.08526	440683	39106	401577	chr10	88006611	10	10	88006611	88006611	1	1	0.1363	120130	0.0413	10	88006611	*	rs10887775	R	10	89766368	chr10:89766368	rs10887775	a	g	0.1504	0.0376	0.0089	2.391e-05	89766368	88006611	10	88006611	10	88006611	*	R	-0.52518	4.22472
chr10:88008731:G:A	A	G	0.1361	0.0151	0.1207	0.1621	-0.0071	0.0139	0.611	38.8	17.967	11	0.08236	440683	39106	401577	chr10	88008731	10	10	88008731	88008731	1	1	0.1361	119954	0.0414	10	88008731	*	rs10788574	R	10	89768488	chr10:89768488	rs10788574	a	g	0.1503	0.0376	0.009	2.97e-05	89768488	88008731	10	88008731	10	88008731	*	R	-0.510791	4.17778
chr10:88008827:G:A	A	G	0.1364	0.0151	0.1209	0.1624	-0.0072	0.0139	0.605	38.2	17.806	11	0.08619	440683	39106	401577	chr10	88008827	10	10	88008827	88008827	1	1	0.1364	120218	0.0415	10	88008827	*	rs10788575	R	10	89768584	chr10:89768584	rs10788575	a	g	0.1505	0.0376	0.009	2.97e-05	89768584	88008827	10	88008827	10	88008827	*	R	-0.517986	4.17778
chr10:88009583:C:T	T	C	0.1362	0.015	0.1202	0.1619	-0.0074	0.0139	0.5941	38.3	17.841	11	0.08535	440683	39106	401577	chr10	88009583	10	10	88009583	88009583	1	1	0.1362	120042	0.0417	10	88009583	*	rs11202627	Y	10	89769340	chr10:89769340	rs11202627	t	c	0.1504	0.0379	0.009	2.564e-05	89769340	88009583	10	88009583	10	88009583	*	Y	-0.532374	4.21111
chr10:88024425:G:A	A	G	0.1003	0.0123	0.0828	0.1241	0.0051	0.016	0.7501	22.5	14.196	11	0.2223	440683	39106	401577	chr10	88024425	10	10	88024425	88024425	1	1	0.1003	88401	0.0413	10	88024425	*	rs10788577	R	10	89784182	chr10:89784182	rs10788577	a	g	0.1102	0.0359	0.0103	0.0004675	89784182	88024425	10	88024425	10	88024425	*	R	0.31875	3.48544
chr10:89640721:G:C	C	G	0.495	0.0154	0.4541	0.5266	-0.0062	0.0096	0.5188	0	6.911	11	0.8062	440683	39106	401577	chr10	89640721	10	10	89640721	89640721	1	1	0.495	436276	0.0725	10	89640721	*	rs943130	S	10	91400478	chr10:91400478	rs943130	c	g	0.5105	0.0232	0.0064	0.0002807	91400478	89640721	10	89640721	10	89640721	*	S	-0.645833	3.625
chr10:89642785:C:A	A	C	0.4961	0.0156	0.4542	0.5266	-0.0056	0.0095	0.5573	0	6.901	11	0.8071	440683	39106	401577	chr10	89642785	10	10	89642785	89642785	1	1	0.4961	437246	0.0724	10	89642785	*	rs1359623	M	10	91402542	chr10:91402542	rs1359623	a	c	0.5105	0.0232	0.0064	0.0002807	91402542	89642785	10	89642785	10	89642785	*	M	-0.589474	3.625
chr10:89648072:A:G	A	G	0.5199	0.0147	0.4898	0.5549	0.0048	0.0096	0.6184	4.5	11.52	11	0.4008	440683	39106	401577	chr10	89648072	10	10	89648072	89648072	1	1	0.4801	423144	0.0651	10	89648072	*	rs1536315	R	10	91407829	chr10:91407829	rs1536315	a	g	0.505	-0.0239	0.0064	0.0001825	91407829	89648072	10	89648072	10	89648072	*	R	0.5	-3.73438
chr10:89651626:G:A	A	G	0.4869	0.0151	0.4505	0.515	-0.0041	0.0096	0.6703	0	9.475	11	0.5781	440683	39106	401577	chr10	89651626	10	10	89651626	89651626	1	1	0.4869	429137	0.0645	10	89651626	*	rs4933509	R	10	91411383	chr10:91411383	rs4933509	a	g	0.5015	0.0237	0.0064	0.0002066	91411383	89651626	10	89651626	10	89651626	*	R	-0.427083	3.70312
chr10:89815975:A:C	A	C	0.5472	0.0244	0.5144	0.6089	0.0097	0.0097	0.3164	0	10.753	11	0.4641	440683	39106	401577	chr10	89815975	10	10	89815975	89815975	1	1	0.4528	399083	0.0945	10	89815975	*	rs11185893	M	10	91575732	chr10:91575732	rs11185893	a	c	0.5235	-0.0239	0.0064	0.0001825	91575732	89815975	10	89815975	10	89815975	*	M	1	-3.73438
chr10:89819487:A:G	A	G	0.4229	0.0187	0.3964	0.4708	0.0019	0.0098	0.845	0	8.523	11	0.6658	440683	39106	401577	chr10	89819487	10	10	89819487	89819487	1	1	0.4229	372730	0.0744	10	89819487	*	rs10748528	R	10	91579244	chr10:91579244	rs10748528	a	g	0.4003	-0.0227	0.0065	0.0004708	91579244	89819487	10	89819487	10	89819487	*	R	0.193878	-3.49231
chr10:89821726:C:T	T	C	0.577	0.0186	0.5282	0.6038	-0.0014	0.0098	0.883	0	9.366	11	0.5881	440683	39106	401577	chr10	89821726	10	10	89821726	89821726	1	1	0.423	372818	0.0756	10	89821726	*	rs4933513	Y	10	91581483	chr10:91581483	rs4933513	t	c	0.5987	0.0239	0.0065	0.0002317	91581483	89821726	10	89821726	10	89821726	*	Y	-0.142857	3.67692
chr10:89829524:T:G	T	G	0.4233	0.0194	0.3951	0.4714	0.0017	0.0098	0.8598	0	9.831	11	0.5456	440683	39106	401577	chr10	89829524	10	10	89829524	89829524	1	1	0.4233	373082	0.0763	10	89829524	*	rs2026555	K	10	91589281	chr10:91589281	rs2026555	t	g	0.4006	-0.023	0.0066	0.0004888	91589281	89829524	10	89829524	10	89829524	*	K	0.173469	-3.48485
chr10:89832855:A:G	A	G	0.4226	0.0191	0.3944	0.4705	0.002	0.0098	0.8346	0	9.995	11	0.5308	440683	39106	401577	chr10	89832855	10	10	89832855	89832855	1	1	0.4226	372465	0.0761	10	89832855	*	rs2182398	R	10	91592612	chr10:91592612	rs2182398	a	g	0.4006	-0.0236	0.0065	0.0002774	91592612	89832855	10	89832855	10	89832855	*	R	0.204082	-3.63077
chr10:89848941:A:G	A	G	0.439	0.0214	0.4103	0.5096	-0.004	0.0098	0.6842	0	10.116	11	0.52	440683	39106	401577	chr10	89848941	10	10	89848941	89848941	1	1	0.439	386920	0.0993	10	89848941	*	rs1969848	R	10	91608698	chr10:91608698	rs1969848	a	g	0.4142	-0.0227	0.0065	0.0004708	91608698	89848941	10	89848941	10	89848941	*	R	-0.408163	-3.49231
chr10:90483666:A:G	A	G	0.2327	0.0077	0.2091	0.2493	-0.0161	0.0114	0.1579	11.3	12.398	11	0.3345	440683	39106	401577	chr10	90483666	10	10	90483666	90483666	1	1	0.2327	205094	0.0402	10	90483666	*	rs1274358	D	10	92243423	chr10:92243423	rs1274358	a	g	0.229	-0.0268	0.0076	0.0004543	92243423	90483666	10	90483666	10	90483666	*	D	-1.41228	-3.52632
chr10:91398327:G:A	A	G	0.016	0.0028	0.0135	0.0237	-0.0139	0.0404	0.7309	0	9.017	10	0.5305	440115	38943	401172	chr10	91398327	10	10	91398327	91398327	0.995832	0.998991	0.016	14083.7	0.0102	10	91398327	*	rs117471638	R	10	93158084	chr10:93158084	rs117471638	a	g	0.0194	0.1188	0.026	4.758e-06	93158084	91398327	10	91398327	10	91398327	*	R	-0.344059	4.56923
chr10:91401540:A:G	A	G	0.984	0.0028	0.9763	0.9864	0.0163	0.0404	0.6872	0	8.977	10	0.5343	440115	38943	401172	chr10	91401540	10	10	91401540	91401540	0.995832	0.998991	0.016	14083.7	0.0101	10	91401540	*	rs117026137	R	10	93161297	chr10:93161297	rs117026137	a	g	0.9806	-0.1158	0.026	8.21e-06	93161297	91401540	10	91401540	10	91401540	*	R	0.403465	-4.45385
chr10:91578626:G:A	A	G	0.0536	0.0049	0.0441	0.0621	-0.0213	0.0216	0.3249	3.1	11.354	11	0.4141	440683	39106	401577	chr10	91578626	10	10	91578626	91578626	1	1	0.0536	47241.2	0.018	10	91578626	*	rs77095176	R	10	93338383	chr10:93338383	rs77095176	a	g	0.0568	0.0628	0.0143	1.197e-05	93338383	91578626	10	91578626	10	91578626	*	R	-0.986111	4.39161
chr10:91616463:C:T	T	C	0.0059	0.0015	0.0046	0.0092	-0.0026	0.0699	0.9703	0	3.435	7	0.8421	435224	37898	397326	chr10	91616463	10	10	91616463	91616463	0.96911	0.989414	0.0059	5135.64	0.0046	10	91616463	*	rs182191777	Y	10	93376220	chr10:93376220	rs182191777	t	c	0.0074	0.201	0.0426	2.396e-06	93376220	91616463	10	91616463	10	91616463	*	Y	-0.037196	4.71831
chr10:91630392:C:T	T	C	0.0547	0.0043	0.0437	0.0636	-0.0099	0.0212	0.6408	0	6.899	11	0.8072	440683	39106	401577	chr10	91630392	10	10	91630392	91630392	1	1	0.0547	48210.7	0.0199	10	91630392	*	rs1044563	H	10	93390149	chr10:93390149	rs1044563	t	c	0.0557	0.0608	0.0146	2.945e-05	93390149	91630392	10	91630392	10	91630392	*	H	-0.466981	4.16438
chr10:91631802:A:G	A	G	0.9792	0.0062	0.9631	0.9903	-0.0317	0.0353	0.3692	0	6.262	10	0.7928	439739	38837	400902	chr10	91631802	10	10	91631802	91631802	0.993121	0.998319	0.0208	18293.1	0.0272	10	91631802	*	rs76413254	R	10	93391559	chr10:93391559	rs76413254	a	g	0.9752	0.0787	0.0221	0.0003676	93391559	91631802	10	91631802	10	91631802	*	R	-0.898017	3.56109
chr10:91683692:T:C	T	C	0.9789	0.0026	0.9736	0.9809	0.005	0.035	0.8859	0	6.777	10	0.7463	440115	38943	401172	chr10	91683692	10	10	91683692	91683692	0.995832	0.998991	0.0211	18572.9	0.0073	10	91683692	*	rs117000049	Y	10	93443449	chr10:93443449	rs117000049	t	c	0.9779	-0.0886	0.0242	0.000249	93443449	91683692	10	91683692	10	91683692	*	Y	0.142857	-3.66116
chr10:91685918:T:A	A	T	0.1489	0.0067	0.1242	0.1545	-0.0348	0.0135	0.009909	0	5.353	11	0.9129	440683	39106	401577	chr10	91685918	10	10	91685918	91685918	1	1	0.1489	131235	0.0303	10	91685918	*	rs61876142	W	10	93445675	chr10:93445675	rs61876142	a	t	0.1459	0.0377	0.009	2.829e-05	93445675	91685918	10	91685918	10	91685918	*	W	-2.57778	4.18889
chr10:91690084:C:T	T	C	0.0209	0.0063	0.0093	0.0372	0.0338	0.0354	0.3401	0	8.712	10	0.5596	439739	38837	400902	chr10	91690084	10	10	91690084	91690084	0.993121	0.998319	0.0209	18381.1	0.0279	10	91690084	*	rs75019079	Y	10	93449841	chr10:93449841	rs75019079	t	c	0.0247	-0.0807	0.0222	0.0002773	93449841	91690084	10	91690084	10	91690084	*	Y	0.954802	-3.63514
chr10:91695388:T:C	T	C	0.8534	0.0062	0.8476	0.8763	0.0299	0.0135	0.02732	0	4.924	11	0.9348	440683	39106	401577	chr10	91695388	10	10	91695388	91695388	1	1	0.1466	129208	0.0287	10	91695388	*	rs61876148	H	10	93455145	chr10:93455145	rs61876148	t	c	0.8548	-0.037	0.0091	4.868e-05	93455145	91695388	10	91695388	10	91695388	*	H	2.21481	-4.06593
chr10:91705444:A:G	A	G	0.851	0.0067	0.8455	0.8753	0.0352	0.0134	0.00876	0	5.202	11	0.921	440683	39106	401577	chr10	91705444	10	10	91705444	91705444	1	1	0.149	131324	0.0298	10	91705444	*	rs61743258	R	10	93465201	chr10:93465201	rs61743258	a	g	0.8538	-0.0364	0.009	5.289e-05	93465201	91705444	10	91705444	10	91705444	*	R	2.62687	-4.04444
chr10:91717188:T:C	T	C	0.8515	0.0065	0.846	0.8754	0.0359	0.0135	0.007643	0	5.636	11	0.8965	440683	39106	401577	chr10	91717188	10	10	91717188	91717188	1	1	0.1485	130883	0.0294	10	91717188	*	rs72823110	Y	10	93476945	chr10:93476945	rs72823110	t	c	0.854	-0.0363	0.009	5.546e-05	93476945	91717188	10	91717188	10	91717188	*	Y	2.65926	-4.03333
chr10:91717638:C:T	T	C	0.1486	0.0065	0.1247	0.154	-0.036	0.0135	0.007539	0	5.618	11	0.8976	440683	39106	401577	chr10	91717638	10	10	91717638	91717638	1	1	0.1486	130971	0.0293	10	91717638	*	rs61876151	Y	10	93477395	chr10:93477395	rs61876151	t	c	0.146	0.0365	0.009	5.044e-05	93477395	91717638	10	91717638	10	91717638	*	Y	-2.66667	4.05556
chr10:91747397:T:C	T	C	0.8516	0.0063	0.846	0.8753	0.0362	0.0135	0.007317	0	6.023	11	0.8718	440683	39106	401577	chr10	91747397	10	10	91747397	91747397	1	1	0.1484	130795	0.0293	10	91747397	*	rs61874670	Y	10	93507154	chr10:93507154	rs61874670	t	c	0.854	-0.0364	0.009	5.289e-05	93507154	91747397	10	91747397	10	91747397	*	Y	2.68148	-4.04444
chr10:91784570:C:A	A	C	0.1174	0.01	0.0905	0.1304	-0.0368	0.0156	0.0188	0	9.058	11	0.6166	440683	39106	401577	chr10	91784570	10	10	91784570	91784570	1	1	0.1174	103472	0.0399	10	91784570	*	rs11186683	M	10	93544327	chr10:93544327	rs11186683	a	c	0.1007	0.0436	0.0118	0.0002286	93544327	91784570	10	91784570	10	91784570	*	M	-2.35897	3.69492
chr10:91802066:A:G	A	G	0.8189	0.0088	0.8096	0.8468	0.0309	0.0124	0.01292	0	6.457	11	0.8412	440683	39106	401577	chr10	91802066	10	10	91802066	91802066	1	1	0.1811	159615	0.0372	10	91802066	*	rs11186687	R	10	93561823	chr10:93561823	rs11186687	a	g	0.8275	-0.0324	0.0085	0.0001333	93561823	91802066	10	91802066	10	91802066	*	R	2.49194	-3.81176
chr10:91802072:G:C	C	G	0.1812	0.0088	0.1532	0.1905	-0.0308	0.0124	0.01324	0	6.459	11	0.8411	440683	39106	401577	chr10	91802072	10	10	91802072	91802072	1	1	0.1812	159704	0.0373	10	91802072	*	rs10881970	S	10	93561829	chr10:93561829	rs10881970	c	g	0.1725	0.0326	0.0085	0.0001211	93561829	91802072	10	91802072	10	91802072	*	S	-2.48387	3.83529
chr10:91806369:C:T	T	C	0.073	0.0033	0.0647	0.0801	-0.0223	0.0186	0.2298	0	4.137	11	0.9657	440683	39106	401577	chr10	91806369	10	10	91806369	91806369	1	1	0.073	64339.7	0.0154	10	91806369	*	rs146240813	Y	10	93566126	chr10:93566126	rs146240813	t	c	0.0737	0.0763	0.0129	3.13e-09	93566126	91806369	10	91806369	10	91806369	*	Y	-1.19892	5.91473
chr10:91807790:C:G	C	G	0.9791	0.0063	0.9629	0.9905	-0.0432	0.0355	0.2229	0	7.997	10	0.6291	439739	38837	400902	chr10	91807790	10	10	91807790	91807790	0.993121	0.998319	0.0209	18381.1	0.0276	10	91807790	*	rs113611180	B	10	93567547	chr10:93567547	rs113611180	c	g	0.9755	0.0855	0.0223	0.0001262	93567547	91807790	10	91807790	10	91807790	*	B	-1.2169	3.83408
chr10:91812204:G:A	A	G	0.1495	0.0059	0.1275	0.1562	-0.0366	0.0134	0.006449	0	7.282	11	0.7758	440683	39106	401577	chr10	91812204	10	10	91812204	91812204	1	1	0.1495	131764	0.0287	10	91812204	*	rs17347260	R	10	93571961	chr10:93571961	rs17347260	a	g	0.1474	0.0373	0.009	3.437e-05	93571961	91812204	10	91812204	10	91812204	*	R	-2.73134	4.14444
chr10:91813227:C:T	T	C	0.1811	0.0086	0.1532	0.19	-0.0301	0.0124	0.0153	0	6.802	11	0.8148	440683	39106	401577	chr10	91813227	10	10	91813227	91813227	1	1	0.1811	159615	0.0368	10	91813227	*	rs11186694	Y	10	93572984	chr10:93572984	rs11186694	t	c	0.1729	0.0326	0.0085	0.0001211	93572984	91813227	10	91813227	10	91813227	*	Y	-2.42742	3.83529
chr10:91816105:T:C	T	C	0.8187	0.0087	0.8096	0.8469	0.0304	0.0124	0.01442	0	6.72	11	0.8213	440683	39106	401577	chr10	91816105	10	10	91816105	91816105	1	1	0.1813	159792	0.0373	10	91816105	*	rs6583788	Y	10	93575862	chr10:93575862	rs6583788	t	c	0.8271	-0.0323	0.0085	0.0001398	93575862	91816105	10	91816105	10	91816105	*	Y	2.45161	-3.8
chr10:91821440:T:C	T	C	0.8186	0.0087	0.8096	0.8469	0.0298	0.0124	0.01642	0	6.744	11	0.8194	440683	39106	401577	chr10	91821440	10	10	91821440	91821440	1	1	0.1814	159880	0.0373	10	91821440	*	rs11186699	Y	10	93581197	chr10:93581197	rs11186699	t	c	0.8271	-0.0324	0.0084	0.0001097	93581197	91821440	10	91821440	10	91821440	*	Y	2.40323	-3.85714
chr10:91822491:G:A	A	G	0.1502	0.0061	0.1275	0.1566	-0.0371	0.0134	0.005645	0	7.45	11	0.7616	440683	39106	401577	chr10	91822491	10	10	91822491	91822491	1	1	0.1502	132381	0.0291	10	91822491	*	rs61874701	R	10	93582248	chr10:93582248	rs61874701	a	g	0.1476	0.0376	0.009	2.97e-05	93582248	91822491	10	91822491	10	91822491	*	R	-2.76866	4.17778
chr10:91824322:A:G	A	G	0.819	0.0086	0.8101	0.8468	0.0301	0.0124	0.01555	0	6.866	11	0.8098	440683	39106	401577	chr10	91824322	10	10	91824322	91824322	1	1	0.181	159527	0.0367	10	91824322	*	rs12359353	R	10	93584079	chr10:93584079	rs12359353	a	g	0.8272	-0.0325	0.0084	0.0001044	93584079	91824322	10	91824322	10	91824322	*	R	2.42742	-3.86905
chr10:91825290:A:G	A	G	0.9791	0.0063	0.963	0.9906	-0.0411	0.0355	0.2471	0	7.46	10	0.6815	439739	38837	400902	chr10	91825290	10	10	91825290	91825290	0.993121	0.998319	0.0209	18381.1	0.0276	10	91825290	*	rs113469284	R	10	93585047	chr10:93585047	rs113469284	a	g	0.9754	0.0889	0.0224	7.259e-05	93585047	91825290	10	91825290	10	91825290	*	R	-1.15775	3.96875
chr10:91826240:T:G	T	G	0.8186	0.0087	0.8096	0.8467	0.0298	0.0124	0.01624	0	6.687	11	0.8239	440683	39106	401577	chr10	91826240	10	10	91826240	91826240	1	1	0.1814	159880	0.0371	10	91826240	*	rs7083959	K	10	93585997	chr10:93585997	rs7083959	t	g	0.8272	-0.0334	0.0085	8.207e-05	93585997	91826240	10	91826240	10	91826240	*	K	2.40323	-3.92941
chr10:91827975:A:G	A	G	0.85	0.006	0.8436	0.8723	0.0375	0.0134	0.005073	0	7.389	11	0.7668	440683	39106	401577	chr10	91827975	10	10	91827975	91827975	1	1	0.15	132205	0.0287	10	91827975	*	rs10509637	R	10	93587732	chr10:93587732	rs10509637	a	g	0.8525	-0.0388	0.009	1.64e-05	93587732	91827975	10	91827975	10	91827975	*	R	2.79851	-4.31111
chr10:91833770:G:T	T	G	0.1813	0.0087	0.1532	0.1904	-0.0295	0.0124	0.01749	0	6.741	11	0.8196	440683	39106	401577	chr10	91833770	10	10	91833770	91833770	1	1	0.1813	159792	0.0372	10	91833770	*	rs1770474	K	10	93593527	chr10:93593527	rs1770474	t	g	0.1729	0.0324	0.0084	0.0001097	93593527	91833770	10	91833770	10	91833770	*	K	-2.37903	3.85714
chr10:91835104:A:G	A	G	0.8187	0.0087	0.8095	0.8468	0.03	0.0124	0.01556	0	6.558	11	0.8336	440683	39106	401577	chr10	91835104	10	10	91835104	91835104	1	1	0.1813	159792	0.0373	10	91835104	*	rs2260773	R	10	93594861	chr10:93594861	rs2260773	a	g	0.8271	-0.0323	0.0084	0.0001152	93594861	91835104	10	91835104	10	91835104	*	R	2.41935	-3.84524
chr10:91837569:T:C	T	C	0.8499	0.0061	0.8435	0.8724	0.0372	0.0134	0.005516	0	7.333	11	0.7715	440683	39106	401577	chr10	91837569	10	10	91837569	91837569	1	1	0.1501	132293	0.0289	10	91837569	*	rs1772181	Y	10	93597326	chr10:93597326	rs1772181	t	c	0.8524	-0.0373	0.009	3.437e-05	93597326	91837569	10	91837569	10	91837569	*	Y	2.77612	-4.14444
chr10:91839174:A:G	A	G	0.8188	0.0087	0.8097	0.8468	0.0298	0.0124	0.0165	0	6.732	11	0.8203	440683	39106	401577	chr10	91839174	10	10	91839174	91839174	1	1	0.1812	159704	0.0371	10	91839174	*	rs2261035	D	10	93598931	chr10:93598931	rs2261035	a	g	0.8271	-0.0324	0.0084	0.0001097	93598931	91839174	10	91839174	10	91839174	*	D	2.40323	-3.85714
chr10:91839388:G:A	A	G	0.1814	0.0087	0.1532	0.1907	-0.0302	0.0124	0.01496	0	6.501	11	0.8379	440683	39106	401577	chr10	91839388	10	10	91839388	91839388	1	1	0.1814	159880	0.0375	10	91839388	*	rs2261029	R	10	93599145	chr10:93599145	rs2261029	a	g	0.1729	0.0323	0.0084	0.0001152	93599145	91839388	10	91839388	10	91839388	*	R	-2.43548	3.84524
chr10:91847668:T:C	T	C	0.85	0.006	0.8436	0.8725	0.0375	0.0134	0.005144	0	7.265	11	0.7773	440683	39106	401577	chr10	91847668	10	10	91847668	91847668	1	1	0.15	132205	0.0289	10	91847668	*	rs1772186	Y	10	93607425	chr10:93607425	rs1772186	t	c	0.8525	-0.0373	0.009	3.437e-05	93607425	91847668	10	91847668	10	91847668	*	Y	2.79851	-4.14444
chr10:91848278:G:A	A	G	0.1809	0.0085	0.1531	0.1896	-0.0298	0.0124	0.01645	0	6.654	11	0.8264	440683	39106	401577	chr10	91848278	10	10	91848278	91848278	1	1	0.1809	159439	0.0365	10	91848278	*	rs1538831	R	10	93608035	chr10:93608035	rs1538831	a	g	0.1728	0.0323	0.0084	0.0001152	93608035	91848278	10	91848278	10	91848278	*	R	-2.40323	3.84524
chr10:91848946:C:T	T	C	0.1809	0.0085	0.1531	0.1896	-0.0299	0.0124	0.01614	0	6.669	11	0.8252	440683	39106	401577	chr10	91848946	10	10	91848946	91848946	1	1	0.1809	159439	0.0365	10	91848946	*	rs2259659	Y	10	93608703	chr10:93608703	rs2259659	t	c	0.1729	0.0323	0.0084	0.0001152	93608703	91848946	10	91848946	10	91848946	*	Y	-2.41129	3.84524
chr10:91849935:A:G	A	G	0.8191	0.0085	0.8104	0.8469	0.0298	0.0124	0.0165	0	6.678	11	0.8245	440683	39106	401577	chr10	91849935	10	10	91849935	91849935	1	1	0.1809	159439	0.0365	10	91849935	*	rs1770469	R	10	93609692	chr10:93609692	rs1770469	a	g	0.8272	-0.0323	0.0084	0.0001152	93609692	91849935	10	91849935	10	91849935	*	R	2.40323	-3.84524
chr10:91850398:T:A	A	T	0.1811	0.0086	0.1531	0.19	-0.0301	0.0124	0.01552	0	6.446	11	0.842	440683	39106	401577	chr10	91850398	10	10	91850398	91850398	1	1	0.1811	159615	0.0369	10	91850398	*	rs1772187	W	10	93610155	chr10:93610155	rs1772187	a	t	0.173	0.0322	0.0085	0.0001466	93610155	91850398	10	91850398	10	91850398	*	W	-2.42742	3.78824
chr10:91851014:T:C	T	C	0.8191	0.0085	0.8103	0.8469	0.0297	0.0124	0.0167	0	6.649	11	0.8267	440683	39106	401577	chr10	91851014	10	10	91851014	91851014	1	1	0.1809	159439	0.0366	10	91851014	*	rs1630388	Y	10	93610771	chr10:93610771	rs1630388	t	c	0.8271	-0.0323	0.0084	0.0001152	93610771	91851014	10	91851014	10	91851014	*	Y	2.39516	-3.84524
chr10:91851026:A:G	A	G	0.8522	0.0057	0.8453	0.8736	0.0317	0.0135	0.01868	0	6.335	11	0.8501	440683	39106	401577	chr10	91851026	10	10	91851026	91851026	1	1	0.1478	130266	0.0283	10	91851026	*	rs17433251	R	10	93610783	chr10:93610783	rs17433251	a	g	0.8535	-0.0376	0.009	2.97e-05	93610783	91851026	10	91851026	10	91851026	*	R	2.34815	-4.17778
chr10:91852234:A:C	A	C	0.8188	0.0086	0.8099	0.8471	0.0302	0.0124	0.01494	0	6.327	11	0.8507	440683	39106	401577	chr10	91852234	10	10	91852234	91852234	1	1	0.1812	159704	0.0372	10	91852234	*	rs9420573	M	10	93611991	chr10:93611991	rs9420573	a	c	0.8278	-0.0318	0.0087	0.000253	93611991	91852234	10	91852234	10	91852234	*	M	2.43548	-3.65517
chr10:91853673:A:G	A	G	0.85	0.006	0.8436	0.8725	0.0371	0.0134	0.005528	0	7.251	11	0.7784	440683	39106	401577	chr10	91853673	10	10	91853673	91853673	1	1	0.15	132205	0.0289	10	91853673	*	rs1538832	R	10	93613430	chr10:93613430	rs1538832	a	g	0.8523	-0.037	0.009	3.972e-05	93613430	91853673	10	91853673	10	91853673	*	R	2.76866	-4.11111
chr10:91856871:G:T	T	G	0.15	0.0059	0.1277	0.1565	-0.0371	0.0134	0.005629	0	7.303	11	0.774	440683	39106	401577	chr10	91856871	10	10	91856871	91856871	1	1	0.15	132205	0.0288	10	91856871	*	rs1772188	K	10	93616628	chr10:93616628	rs1772188	t	g	0.1475	0.0387	0.009	1.724e-05	93616628	91856871	10	91856871	10	91856871	*	K	-2.76866	4.3
chr10:91862566:C:A	A	C	0.181	0.0085	0.1531	0.1899	-0.0311	0.0124	0.01243	0	6.244	11	0.8566	440683	39106	401577	chr10	91862566	10	10	91862566	91862566	1	1	0.181	159527	0.0368	10	91862566	*	rs2259094	M	10	93622323	chr10:93622323	rs2259094	a	c	0.1731	0.0324	0.0085	0.0001333	93622323	91862566	10	91862566	10	91862566	*	M	-2.50806	3.81176
chr10:91864915:G:A	A	G	0.1501	0.006	0.1277	0.157	-0.0373	0.0134	0.005341	0	7.329	11	0.7718	440683	39106	401577	chr10	91864915	10	10	91864915	91864915	1	1	0.1501	132293	0.0293	10	91864915	*	rs2258946	R	10	93624672	chr10:93624672	rs2258946	a	g	0.1476	0.0386	0.009	1.813e-05	93624672	91864915	10	91864915	10	91864915	*	R	-2.78358	4.28889
chr10:91867714:A:G	A	G	0.8188	0.0086	0.81	0.8468	0.03	0.0124	0.01559	0	6.452	11	0.8416	440683	39106	401577	chr10	91867714	10	10	91867714	91867714	1	1	0.1812	159704	0.0368	10	91867714	*	rs2259287	R	10	93627471	chr10:93627471	rs2259287	a	g	0.8271	-0.0323	0.0084	0.0001152	93627471	91867714	10	91867714	10	91867714	*	R	2.41935	-3.84524
chr10:91877073:T:G	T	G	0.1854	0.0099	0.1544	0.2044	-0.0307	0.0124	0.01346	0	6.612	11	0.8296	440683	39106	401577	chr10	91877073	10	10	91877073	91877073	1	1	0.1854	163405	0.05	10	91877073	*	rs10881986	D	10	93636830	chr10:93636830	rs10881986	t	g	0.1727	0.0324	0.0085	0.0001333	93636830	91877073	10	91877073	10	91877073	*	D	-2.47581	3.81176
chr10:91878300:G:A	A	G	0.1476	0.0056	0.1263	0.1546	-0.0328	0.0135	0.01506	0	6.343	11	0.8495	440683	39106	401577	chr10	91878300	10	10	91878300	91878300	1	1	0.1476	130090	0.0283	10	91878300	*	rs72823162	R	10	93638057	chr10:93638057	rs72823162	a	g	0.1465	0.0373	0.009	3.437e-05	93638057	91878300	10	91878300	10	91878300	*	R	-2.42963	4.14444
chr10:91878418:A:C	A	C	0.1855	0.01	0.1543	0.2044	-0.0303	0.0124	0.01456	0	6.657	11	0.8262	440683	39106	401577	chr10	91878418	10	10	91878418	91878418	1	1	0.1855	163493	0.0501	10	91878418	*	rs7910742	M	10	93638175	chr10:93638175	rs7910742	a	c	0.1727	0.0323	0.0085	0.0001398	93638175	91878418	10	91878418	10	91878418	*	M	-2.44355	3.8
chr10:91879795:G:A	A	G	0.8154	0.0101	0.7958	0.8467	0.03	0.0124	0.01592	0	6.289	11	0.8534	440683	39106	401577	chr10	91879795	10	10	91879795	91879795	1	1	0.1846	162700	0.0509	10	91879795	*	rs7919191	R	10	93639552	chr10:93639552	rs7919191	a	g	0.8285	-0.0324	0.0085	0.0001333	93639552	91879795	10	91879795	10	91879795	*	R	2.41935	-3.81176
chr10:91885784:C:A	A	C	0.8152	0.0101	0.7945	0.846	0.0301	0.0124	0.01558	0	5.528	11	0.9029	440683	39106	401577	chr10	91885784	10	10	91885784	91885784	1	1	0.1848	162876	0.0515	10	91885784	*	rs6583789	M	10	93645541	chr10:93645541	rs6583789	a	c	0.8281	-0.0324	0.0085	0.0001333	93645541	91885784	10	91885784	10	91885784	*	M	2.42742	-3.81176
chr10:91886511:G:A	A	G	0.8156	0.0101	0.7954	0.8462	0.0314	0.0125	0.01186	0	5.642	11	0.8961	440683	39106	401577	chr10	91886511	10	10	91886511	91886511	1	1	0.1844	162524	0.0508	10	91886511	*	rs4565819	R	10	93646268	chr10:93646268	rs4565819	a	g	0.8281	-0.0323	0.0085	0.0001398	93646268	91886511	10	91886511	10	91886511	*	R	2.512	-3.8
chr10:91887655:T:C	T	C	0.1902	0.0097	0.1603	0.2129	-0.03	0.0123	0.01478	0	5.186	11	0.9218	440683	39106	401577	chr10	91887655	10	10	91887655	91887655	1	1	0.1902	167636	0.0526	10	91887655	*	rs7089122	H	10	93647412	chr10:93647412	rs7089122	t	c	0.1779	0.0366	0.0084	1.245e-05	93647412	91887655	10	91887655	10	91887655	*	H	-2.43902	4.35714
chr10:91888598:C:A	A	C	0.8445	0.0074	0.8333	0.8698	0.0402	0.0134	0.002613	0	7.049	11	0.7951	440683	39106	401577	chr10	91888598	10	10	91888598	91888598	1	1	0.1555	137052	0.0365	10	91888598	*	rs6583790	M	10	93648355	chr10:93648355	rs6583790	a	c	0.8528	-0.0382	0.009	2.212e-05	93648355	91888598	10	91888598	10	91888598	*	M	3	-4.24444
chr10:91889198:T:C	T	C	0.1548	0.0074	0.1302	0.166	-0.0399	0.0134	0.002902	0	6.682	11	0.8242	440683	39106	401577	chr10	91889198	10	10	91889198	91889198	1	1	0.1548	136435	0.0358	10	91889198	*	rs7097984	Y	10	93648955	chr10:93648955	rs7097984	t	c	0.147	0.0382	0.009	2.212e-05	93648955	91889198	10	91889198	10	91889198	*	Y	-2.97761	4.24444
chr10:91889730:T:A	A	T	0.8233	0.0073	0.8175	0.8536	0.0349	0.0126	0.005824	0	5.22	11	0.9201	440683	39106	401577	chr10	91889730	10	10	91889730	91889730	1	1	0.1767	155737	0.0361	10	91889730	*	rs10736066	W	10	93649487	chr10:93649487	rs10736066	a	t	0.8297	-0.0337	0.0085	7.078e-05	93649487	91889730	10	91889730	10	91889730	*	W	2.76984	-3.96471
chr10:91890123:G:T	T	G	0.8233	0.0073	0.8175	0.8536	0.0347	0.0126	0.006043	0	5.234	11	0.9193	440683	39106	401577	chr10	91890123	10	10	91890123	91890123	1	1	0.1767	155737	0.0361	10	91890123	*	rs1417257	K	10	93649880	chr10:93649880	rs1417257	t	g	0.83	-0.0337	0.0085	7.078e-05	93649880	91890123	10	91890123	10	91890123	*	K	2.75397	-3.96471
chr10:91890846:A:G	A	G	0.1765	0.0073	0.1463	0.1818	-0.0338	0.0126	0.007405	0	5.815	11	0.8854	440683	39106	401577	chr10	91890846	10	10	91890846	91890846	1	1	0.1765	155561	0.0355	10	91890846	*	rs7912830	R	10	93650603	chr10:93650603	rs7912830	a	g	0.17	0.0336	0.0085	7.437e-05	93650603	91890846	10	91890846	10	91890846	*	R	-2.68254	3.95294
chr10:91891090:C:T	T	C	0.8227	0.0078	0.8171	0.8549	0.0354	0.0126	0.005157	0	5.47	11	0.9063	440683	39106	401577	chr10	91891090	10	10	91891090	91891090	1	1	0.1773	156266	0.0378	10	91891090	*	rs7089495	Y	10	93650847	chr10:93650847	rs7089495	t	c	0.8298	-0.0337	0.0085	7.078e-05	93650847	91891090	10	91891090	10	91891090	*	Y	2.80952	-3.96471
chr10:91891182:A:G	A	G	0.1773	0.0075	0.1462	0.1827	-0.0353	0.0126	0.005195	0	5.478	11	0.9059	440683	39106	401577	chr10	91891182	10	10	91891182	91891182	1	1	0.1773	156266	0.0365	10	91891182	*	rs2421706	R	10	93650939	chr10:93650939	rs2421706	a	g	0.1702	0.0338	0.0085	6.736e-05	93650939	91891182	10	91891182	10	91891182	*	R	-2.80159	3.97647
chr10:91891309:A:G	A	G	0.1773	0.0076	0.1462	0.1827	-0.0352	0.0126	0.005321	0	5.469	11	0.9063	440683	39106	401577	chr10	91891309	10	10	91891309	91891309	1	1	0.1773	156266	0.0365	10	91891309	*	rs2421705	R	10	93651066	chr10:93651066	rs2421705	a	g	0.1704	0.0352	0.0085	3.317e-05	93651066	91891309	10	91891309	10	91891309	*	R	-2.79365	4.14118
chr10:91891490:C:T	T	C	0.0114	0.002	0.0068	0.0147	0.0312	0.0535	0.5597	0	7.095	8	0.5265	437069	38533	398536	chr10	91891490	10	10	91891490	91891490	0.985348	0.992427	0.0114	9965.17	0.0079	10	91891490	*	rs145363903	Y	10	93651247	chr10:93651247	rs145363903	t	c	0.0115	0.1552	0.0378	4.024e-05	93651247	91891490	10	91891490	10	91891490	*	Y	0.583178	4.10582
chr10:91891875:T:C	T	C	0.1769	0.0076	0.146	0.1826	-0.0346	0.0127	0.006215	0	5.346	11	0.9132	440683	39106	401577	chr10	91891875	10	10	91891875	91891875	1	1	0.1769	155914	0.0366	10	91891875	*	rs6583792	Y	10	93651632	chr10:93651632	rs6583792	t	c	0.17	0.0335	0.0085	7.813e-05	93651632	91891875	10	91891875	10	91891875	*	Y	-2.72441	3.94118
chr10:91897086:G:C	C	G	0.8462	0.0062	0.8418	0.8691	0.0374	0.0134	0.005394	0	5.406	11	0.9099	440683	39106	401577	chr10	91897086	10	10	91897086	91897086	1	1	0.1538	135554	0.0273	10	91897086	*	rs10748570	S	10	93656843	chr10:93656843	rs10748570	c	g	0.851	-0.0399	0.0089	7.35e-06	93656843	91897086	10	91897086	10	91897086	*	S	2.79104	-4.48315
chr10:91897620:C:T	T	C	0.8472	0.0072	0.842	0.8707	0.0381	0.0134	0.004513	0	5.228	11	0.9196	440683	39106	401577	chr10	91897620	10	10	91897620	91897620	1	1	0.1528	134673	0.0287	10	91897620	*	rs7093658	Y	10	93657377	chr10:93657377	rs7093658	t	c	0.8512	-0.041	0.0089	4.087e-06	93657377	91897620	10	91897620	10	91897620	*	Y	2.84328	-4.60674
chr10:91899654:A:G	A	G	0.857	0.0051	0.8522	0.8761	0.0371	0.0136	0.006562	0	5.209	11	0.9206	440683	39106	401577	chr10	91899654	10	10	91899654	91899654	1	1	0.143	126035	0.0239	10	91899654	*	rs61874749	R	10	93659411	chr10:93659411	rs61874749	a	g	0.8564	-0.0449	0.0091	8.26e-07	93659411	91899654	10	91899654	10	91899654	*	R	2.72794	-4.93407
chr10:91900641:C:A	A	C	0.1431	0.0051	0.1239	0.1479	-0.0371	0.0136	0.006561	0	5.157	11	0.9233	440683	39106	401577	chr10	91900641	10	10	91900641	91900641	1	1	0.1431	126123	0.024	10	91900641	*	rs75554928	M	10	93660398	chr10:93660398	rs75554928	a	c	0.1436	0.0449	0.0091	8.26e-07	93660398	91900641	10	91900641	10	91900641	*	M	-2.72794	4.93407
chr10:91906059:T:C	T	C	0.7568	0.0063	0.7411	0.7802	0.0164	0.0111	0.1384	0	7.189	11	0.7836	440683	39106	401577	chr10	91906059	10	10	91906059	91906059	1	1	0.2432	214348	0.0391	10	91906059	*	rs17349172	Y	10	93665816	chr10:93665816	rs17349172	t	c	0.7519	-0.0301	0.0073	4.01e-05	93665816	91906059	10	91906059	10	91906059	*	Y	1.47748	-4.12329
chr10:91906592:C:T	T	C	0.3184	0.0156	0.2711	0.3454	-0.0166	0.0102	0.104	0	8.326	11	0.6838	440683	39106	401577	chr10	91906592	10	10	91906592	91906592	1	1	0.3184	280627	0.0743	10	91906592	*	rs11186737	Y	10	93666349	chr10:93666349	rs11186737	t	c	0.309	0.0274	0.0071	0.0001189	93666349	91906592	10	91906592	10	91906592	*	Y	-1.62745	3.85915
chr10:91907273:T:A	A	T	0.0755	0.0032	0.0667	0.0817	-0.0224	0.0183	0.2195	0	4.823	11	0.9394	440683	39106	401577	chr10	91907273	10	10	91907273	91907273	1	1	0.0755	66543.1	0.015	10	91907273	*	rs117997708	W	10	93667030	chr10:93667030	rs117997708	a	t	0.0778	0.0732	0.0121	1.671e-09	93667030	91907273	10	91907273	10	91907273	*	W	-1.22404	6.04959
chr10:91908353:T:A	A	T	0.2481	0.007	0.2229	0.2642	-0.0173	0.011	0.1142	0	8.305	11	0.6857	440683	39106	401577	chr10	91908353	10	10	91908353	91908353	1	1	0.2481	218667	0.0413	10	91908353	*	rs1107947	W	10	93668110	chr10:93668110	rs1107947	a	t	0.2519	0.0319	0.0073	1.346e-05	93668110	91908353	10	91908353	10	91908353	*	W	-1.57273	4.36986
chr10:91913247:G:A	A	G	0.2505	0.0075	0.2228	0.2626	-0.0201	0.0109	0.06599	0	7.958	11	0.717	440683	39106	401577	chr10	91913247	10	10	91913247	91913247	1	1	0.2505	220782	0.0398	10	91913247	*	rs7095552	R	10	93673004	chr10:93673004	rs7095552	a	g	0.2519	0.0326	0.0073	8.668e-06	93673004	91913247	10	91913247	10	91913247	*	R	-1.84404	4.46575
chr10:91916337:T:A	A	T	0.1577	0.0039	0.1422	0.161	-0.025	0.013	0.05554	0	6.284	11	0.8538	440683	39106	401577	chr10	91916337	10	10	91916337	91916337	1	1	0.1577	138991	0.0188	10	91916337	*	rs7917450	W	10	93676094	chr10:93676094	rs7917450	a	t	0.1584	0.0513	0.0087	3.567e-09	93676094	91916337	10	91916337	10	91916337	*	W	-1.92308	5.89655
chr10:91918066:G:A	A	G	0.3487	0.0166	0.3126	0.3817	0.0243	0.01	0.01539	37.7	17.647	11	0.09014	440683	39106	401577	chr10	91918066	10	10	91918066	91918066	1	1	0.3487	307332	0.0691	10	91918066	*	rs7909492	R	10	93677823	chr10:93677823	rs7909492	a	g	0.3698	-0.0425	0.0066	1.171e-10	93677823	91918066	10	91918066	10	91918066	*	R	2.43	-6.43939
chr10:91919902:T:A	A	T	0.0637	0.0069	0.0492	0.079	-0.0151	0.0199	0.4498	38.3	17.841	11	0.08535	440683	39106	401577	chr10	91919902	10	10	91919902	91919902	1	1	0.0637	56143	0.0298	10	91919902	*	rs61874754	W	10	93679659	chr10:93679659	rs61874754	a	t	0.0702	0.0448	0.0128	0.0004528	93679659	91919902	10	91919902	10	91919902	*	W	-0.758794	3.5
chr10:91925190:A:C	A	C	0.8323	0.0125	0.7952	0.852	-0.0055	0.013	0.6699	0	6.448	11	0.8419	440683	39106	401577	chr10	91925190	10	10	91925190	91925190	1	1	0.1677	147805	0.0568	10	91925190	*	rs34364047	M	10	93684947	chr10:93684947	rs34364047	a	c	0.8231	0.0449	0.0086	1.698e-07	93684947	91925190	10	91925190	10	91925190	*	M	-0.423077	5.22093
chr10:91925677:A:G	A	G	0.6515	0.0164	0.6182	0.6866	-0.0236	0.01	0.01863	37	17.453	11	0.09517	440683	39106	401577	chr10	91925677	10	10	91925677	91925677	1	1	0.3485	307156	0.0684	10	91925677	*	rs12771773	R	10	93685434	chr10:93685434	rs12771773	a	g	0.6309	0.0421	0.0066	1.743e-10	93685434	91925677	10	91925677	10	91925677	*	R	-2.36	6.37879
chr10:91928293:C:G	C	G	0.8339	0.0054	0.8282	0.854	0.0228	0.0128	0.07485	0	7.139	11	0.7877	440683	39106	401577	chr10	91928293	10	10	91928293	91928293	1	1	0.1661	146395	0.0258	10	91928293	*	rs72823181	S	10	93688050	chr10:93688050	rs72823181	c	g	0.835	-0.0546	0.0086	2.024e-10	93688050	91928293	10	91928293	10	91928293	*	S	1.78125	-6.34884
chr10:91929746:A:G	A	G	0.2652	0.008	0.2487	0.2783	-0.0184	0.0109	0.09041	18.8	13.545	11	0.2592	440683	39106	401577	chr10	91929746	10	10	91929746	91929746	1	1	0.2652	233738	0.0296	10	91929746	*	rs4288679	R	10	93689503	chr10:93689503	rs4288679	a	g	0.2578	0.038	0.0072	1.441e-07	93689503	91929746	10	91929746	10	91929746	*	R	-1.68807	5.27778
chr10:91931699:G:A	A	G	0.2589	0.0081	0.2246	0.2768	-0.0168	0.0109	0.1231	17.4	13.311	11	0.2735	440683	39106	401577	chr10	91931699	10	10	91931699	91931699	1	1	0.2589	228186	0.0522	10	91931699	*	rs12263532	R	10	93691456	chr10:93691456	rs12263532	a	g	0.2575	0.0384	0.0072	1.065e-07	93691456	91931699	10	91931699	10	91931699	*	R	-1.54128	5.33333
chr10:91932083:A:G	A	G	0.6492	0.0162	0.6168	0.6832	-0.0243	0.0099	0.01431	37.8	17.681	11	0.08928	440683	39106	401577	chr10	91932083	10	10	91932083	91932083	1	1	0.3508	309183	0.0664	10	91932083	*	rs12416560	R	10	93691840	chr10:93691840	rs12416560	a	g	0.6307	0.0423	0.0066	1.429e-10	93691840	91932083	10	91932083	10	91932083	*	R	-2.45455	6.40909
chr10:91933262:A:G	A	G	0.2652	0.0082	0.2487	0.2782	-0.018	0.0109	0.09676	17.9	13.396	11	0.2682	440683	39106	401577	chr10	91933262	10	10	91933262	91933262	1	1	0.2652	233738	0.0295	10	91933262	*	rs10430650	R	10	93693019	chr10:93693019	rs10430650	a	g	0.2579	0.0381	0.0072	1.337e-07	93693019	91933262	10	91933262	10	91933262	*	R	-1.65138	5.29167
chr10:91933446:C:T	T	C	0.167	0.0054	0.1469	0.1729	-0.0223	0.0128	0.08095	0	7.162	11	0.7858	440683	39106	401577	chr10	91933446	10	10	91933446	91933446	1	1	0.167	147188	0.026	10	91933446	*	rs7072906	Y	10	93693203	chr10:93693203	rs7072906	t	c	0.1655	0.0542	0.0086	2.739e-10	93693203	91933446	10	91933446	10	91933446	*	Y	-1.74219	6.30233
chr10:91933548:G:A	A	G	0.3486	0.0163	0.316	0.3822	0.0243	0.01	0.01489	35.9	17.162	11	0.1032	440683	39106	401577	chr10	91933548	10	10	91933548	91933548	1	1	0.3486	307244	0.0662	10	91933548	*	rs11186755	R	10	93693305	chr10:93693305	rs11186755	a	g	0.3691	-0.0421	0.0066	1.743e-10	93693305	91933548	10	91933548	10	91933548	*	R	2.43	-6.37879
chr10:91935136:A:T	A	T	0.6514	0.0164	0.6176	0.684	-0.024	0.01	0.01623	36.2	17.252	11	0.1006	440683	39106	401577	chr10	91935136	10	10	91935136	91935136	1	1	0.3486	307244	0.0664	10	91935136	*	rs11592774	W	10	93694893	chr10:93694893	rs11592774	a	t	0.631	0.042	0.0066	1.924e-10	93694893	91935136	10	91935136	10	91935136	*	W	-2.4	6.36364
chr10:91935140:A:T	A	T	0.2652	0.0082	0.2487	0.279	-0.0181	0.0109	0.09554	18	13.42	11	0.2668	440683	39106	401577	chr10	91935140	10	10	91935140	91935140	1	1	0.2652	233738	0.0303	10	91935140	*	rs10786024	W	10	93694897	chr10:93694897	rs10786024	a	t	0.258	0.0382	0.0072	1.239e-07	93694897	91935140	10	91935140	10	91935140	*	W	-1.66055	5.30556
chr10:91935553:C:T	T	C	0.1658	0.005	0.1465	0.1722	-0.0199	0.0128	0.1198	0	6.464	11	0.8407	440683	39106	401577	chr10	91935553	10	10	91935553	91935553	1	1	0.1658	146130	0.0257	10	91935553	*	rs72823185	H	10	93695310	chr10:93695310	rs72823185	t	c	0.165	0.0543	0.0086	2.54e-10	93695310	91935553	10	91935553	10	91935553	*	H	-1.55469	6.31395
chr10:91936818:G:A	A	G	0.3486	0.0163	0.316	0.3823	0.0243	0.01	0.01484	36	17.201	11	0.1021	440683	39106	401577	chr10	91936818	10	10	91936818	91936818	1	1	0.3486	307244	0.0663	10	91936818	*	rs12415793	R	10	93696575	chr10:93696575	rs12415793	a	g	0.369	-0.042	0.0066	1.924e-10	93696575	91936818	10	91936818	10	91936818	*	R	2.43	-6.36364
chr10:91937229:G:A	A	G	0.3487	0.0163	0.3162	0.3824	0.0242	0.01	0.01547	36.5	17.329	11	0.09851	440683	39106	401577	chr10	91937229	10	10	91937229	91937229	1	1	0.3487	307332	0.0662	10	91937229	*	rs11598436	R	10	93696986	chr10:93696986	rs11598436	a	g	0.369	-0.0421	0.0066	1.743e-10	93696986	91937229	10	91937229	10	91937229	*	R	2.42	-6.37879
chr10:91941584:A:G	A	G	0.265	0.0081	0.2486	0.2772	-0.0182	0.0109	0.09431	22	14.105	11	0.2273	440683	39106	401577	chr10	91941584	10	10	91941584	91941584	1	1	0.265	233562	0.0286	10	91941584	*	rs10786025	R	10	93701341	chr10:93701341	rs10786025	a	g	0.2577	0.0385	0.0072	9.869e-08	93701341	91941584	10	91941584	10	91941584	*	R	-1.66972	5.34722
chr10:91942216:T:A	A	T	0.3491	0.0165	0.3163	0.3825	0.0249	0.01	0.01255	37.1	17.486	11	0.0943	440683	39106	401577	chr10	91942216	10	10	91942216	91942216	1	1	0.3491	307685	0.0662	10	91942216	*	rs12569736	W	10	93701973	chr10:93701973	rs12569736	a	t	0.3697	-0.0427	0.0066	9.584e-11	93701973	91942216	10	91942216	10	91942216	*	W	2.49	-6.4697
chr10:91942648:C:T	T	C	0.3497	0.0158	0.317	0.3825	0.0249	0.01	0.01262	37.3	17.547	11	0.0927	440683	39106	401577	chr10	91942648	10	10	91942648	91942648	1	1	0.3497	308214	0.0655	10	91942648	*	rs3814640	Y	10	93702405	chr10:93702405	rs3814640	t	c	0.3696	-0.0425	0.0066	1.171e-10	93702405	91942648	10	91942648	10	91942648	*	Y	2.49	-6.43939
chr10:91942686:G:A	A	G	0.3489	0.0165	0.3162	0.3825	0.0248	0.01	0.01311	37.5	17.608	11	0.09113	440683	39106	401577	chr10	91942686	10	10	91942686	91942686	1	1	0.3489	307509	0.0663	10	91942686	*	rs3814639	R	10	93702443	chr10:93702443	rs3814639	a	g	0.3694	-0.0425	0.0066	1.171e-10	93702443	91942686	10	91942686	10	91942686	*	R	2.48	-6.43939
chr10:91944426:C:T	T	C	0.3489	0.0165	0.3162	0.3824	0.025	0.01	0.01246	38.4	17.846	11	0.08523	440683	39106	401577	chr10	91944426	10	10	91944426	91944426	1	1	0.3489	307509	0.0662	10	91944426	*	rs12780724	Y	10	93704183	chr10:93704183	rs12780724	t	c	0.3695	-0.0425	0.0066	1.171e-10	93704183	91944426	10	91944426	10	91944426	*	Y	2.5	-6.43939
chr10:91945046:C:G	C	G	0.265	0.0082	0.2487	0.2779	-0.0187	0.0109	0.08421	23.8	14.427	11	0.2103	440683	39106	401577	chr10	91945046	10	10	91945046	91945046	1	1	0.265	233562	0.0292	10	91945046	*	rs10786026	S	10	93704803	chr10:93704803	rs10786026	c	g	0.2577	0.0385	0.0072	9.869e-08	93704803	91945046	10	91945046	10	91945046	*	S	-1.7156	5.34722
chr10:91947226:T:G	T	G	0.741	0.0081	0.7228	0.7754	0.0169	0.0108	0.1196	20.1	13.762	11	0.2464	440683	39106	401577	chr10	91947226	10	10	91947226	91947226	1	1	0.259	228274	0.0526	10	91947226	*	rs4933703	K	10	93706983	chr10:93706983	rs4933703	t	g	0.7424	-0.0385	0.0072	9.869e-08	93706983	91947226	10	91947226	10	91947226	*	K	1.56481	-5.34722
chr10:91947543:C:G	C	G	0.6509	0.0165	0.6175	0.6836	-0.0249	0.01	0.01273	37.7	17.643	11	0.09023	440683	39106	401577	chr10	91947543	10	10	91947543	91947543	1	1	0.3491	307685	0.0661	10	91947543	*	rs1137825	B	10	93707300	chr10:93707300	rs1137825	c	g	0.6303	0.0427	0.0066	9.584e-11	93707300	91947543	10	91947543	10	91947543	*	B	-2.49	6.4697
chr10:91948992:G:A	A	G	0.3492	0.0165	0.3164	0.3827	0.0247	0.01	0.01325	37.3	17.554	11	0.09252	440683	39106	401577	chr10	91948992	10	10	91948992	91948992	1	1	0.3492	307773	0.0663	10	91948992	*	rs4933705	R	10	93708749	chr10:93708749	rs4933705	a	g	0.3697	-0.0426	0.0066	1.059e-10	93708749	91948992	10	91948992	10	91948992	*	R	2.47	-6.45455
chr10:91949279:G:C	C	G	0.3496	0.0162	0.3171	0.3826	0.0247	0.01	0.01333	38	17.755	11	0.08744	440683	39106	401577	chr10	91949279	10	10	91949279	91949279	1	1	0.3496	308126	0.0655	10	91949279	*	rs12766605	S	10	93709036	chr10:93709036	rs12766605	c	g	0.3697	-0.0425	0.0066	1.171e-10	93709036	91949279	10	91949279	10	91949279	*	S	2.47	-6.43939
chr10:91950036:G:T	T	G	0.3496	0.0162	0.3171	0.3824	0.0247	0.01	0.01349	37.8	17.687	11	0.08913	440683	39106	401577	chr10	91950036	10	10	91950036	91950036	1	1	0.3496	308126	0.0653	10	91950036	*	rs4375360	K	10	93709793	chr10:93709793	rs4375360	t	g	0.3697	-0.0424	0.0066	1.294e-10	93709793	91950036	10	91950036	10	91950036	*	K	2.47	-6.42424
chr10:91951077:C:T	T	C	0.3489	0.0165	0.3161	0.3824	0.0245	0.01	0.01398	37.2	17.508	11	0.09371	440683	39106	401577	chr10	91951077	10	10	91951077	91951077	1	1	0.3489	307509	0.0663	10	91951077	*	rs12779538	Y	10	93710834	chr10:93710834	rs12779538	t	c	0.3695	-0.0424	0.0066	1.294e-10	93710834	91951077	10	91951077	10	91951077	*	Y	2.45	-6.42424
chr10:91951243:T:A	A	T	0.0854	0.0039	0.0717	0.0903	-0.0193	0.0172	0.2629	0	4.145	11	0.9655	440683	39106	401577	chr10	91951243	10	10	91951243	91951243	1	1	0.0854	75268.7	0.0186	10	91951243	*	rs117704022	W	10	93711000	chr10:93711000	rs117704022	a	t	0.0849	0.0758	0.0117	1.02e-10	93711000	91951243	10	91951243	10	91951243	*	W	-1.12209	6.47863
chr10:91952184:A:T	A	T	0.7408	0.0081	0.7226	0.775	0.0173	0.0109	0.1114	20.9	13.908	11	0.2381	440683	39106	401577	chr10	91952184	10	10	91952184	91952184	1	1	0.2592	228450	0.0524	10	91952184	*	rs12259055	W	10	93711941	chr10:93711941	rs12259055	a	t	0.7423	-0.0384	0.0072	1.065e-07	93711941	91952184	10	91952184	10	91952184	*	W	1.58716	-5.33333
chr10:91952442:G:A	A	G	0.3493	0.0161	0.3169	0.3825	0.0241	0.01	0.01563	37.4	17.572	11	0.09206	440683	39106	401577	chr10	91952442	10	10	91952442	91952442	1	1	0.3493	307861	0.0656	10	91952442	*	rs7904126	R	10	93712199	chr10:93712199	rs7904126	a	g	0.3694	-0.0421	0.0066	1.743e-10	93712199	91952442	10	91952442	10	91952442	*	R	2.41	-6.37879
chr10:91952760:T:C	T	C	0.9346	0.0064	0.9189	0.9472	0.0173	0.0197	0.3801	35.9	17.158	11	0.1033	440683	39106	401577	chr10	91952760	10	10	91952760	91952760	1	1	0.0654	57641.3	0.0283	10	91952760	*	rs11186767	Y	10	93712517	chr10:93712517	rs11186767	t	c	0.9288	-0.0462	0.0127	0.0002656	93712517	91952760	10	91952760	10	91952760	*	Y	0.878173	-3.6378
chr10:91953648:T:G	T	G	0.6509	0.0165	0.6173	0.6836	-0.0241	0.01	0.01563	37.2	17.505	11	0.09379	440683	39106	401577	chr10	91953648	10	10	91953648	91953648	1	1	0.3491	307685	0.0663	10	91953648	*	rs12571564	K	10	93713405	chr10:93713405	rs12571564	t	g	0.6304	0.0425	0.0066	1.171e-10	93713405	91953648	10	91953648	10	91953648	*	K	-2.41	6.43939
chr10:91954001:T:G	T	G	0.6501	0.0158	0.6174	0.6826	-0.0244	0.01	0.01427	37.7	17.643	11	0.09023	440683	39106	401577	chr10	91954001	10	10	91954001	91954001	1	1	0.3499	308390	0.0652	10	91954001	*	rs11186768	K	10	93713758	chr10:93713758	rs11186768	t	g	0.6302	0.0425	0.0066	1.171e-10	93713758	91954001	10	91954001	10	91954001	*	K	-2.44	6.43939
chr10:91954050:A:G	A	G	0.6507	0.0166	0.6174	0.6838	-0.0242	0.01	0.01529	37.2	17.508	11	0.09373	440683	39106	401577	chr10	91954050	10	10	91954050	91954050	1	1	0.3493	307861	0.0664	10	91954050	*	rs12763600	R	10	93713807	chr10:93713807	rs12763600	a	g	0.6305	0.0425	0.0066	1.171e-10	93713807	91954050	10	91954050	10	91954050	*	R	-2.42	6.43939
chr10:91956834:T:C	T	C	0.7407	0.0081	0.7226	0.775	0.0168	0.0108	0.1213	22.4	14.179	11	0.2232	440683	39106	401577	chr10	91956834	10	10	91956834	91956834	1	1	0.2593	228538	0.0524	10	91956834	*	rs12262352	Y	10	93716591	chr10:93716591	rs12262352	t	c	0.7423	-0.0382	0.0072	1.239e-07	93716591	91956834	10	91956834	10	91956834	*	Y	1.55556	-5.30556
chr10:91957027:A:G	A	G	0.651	0.0165	0.6174	0.6838	-0.0244	0.01	0.01457	37.2	17.502	11	0.09387	440683	39106	401577	chr10	91957027	10	10	91957027	91957027	1	1	0.349	307597	0.0664	10	91957027	*	rs4933706	R	10	93716784	chr10:93716784	rs4933706	a	g	0.6305	0.0424	0.0066	1.294e-10	93716784	91957027	10	91957027	10	91957027	*	R	-2.44	6.42424
chr10:91957432:C:T	T	C	0.167	0.0054	0.1465	0.1733	-0.0218	0.0127	0.08724	0	7.396	11	0.7662	440683	39106	401577	chr10	91957432	10	10	91957432	91957432	1	1	0.167	147188	0.0268	10	91957432	*	rs72823191	Y	10	93717189	chr10:93717189	rs72823191	t	c	0.1654	0.0545	0.0086	2.184e-10	93717189	91957432	10	91957432	10	91957432	*	Y	-1.71654	6.33721
chr10:91959330:G:T	T	G	0.3487	0.0165	0.316	0.3826	0.0239	0.01	0.01669	36.7	17.371	11	0.09738	440683	39106	401577	chr10	91959330	10	10	91959330	91959330	1	1	0.3487	307332	0.0666	10	91959330	*	rs12774665	K	10	93719087	chr10:93719087	rs12774665	t	g	0.3691	-0.0421	0.0066	1.743e-10	93719087	91959330	10	91959330	10	91959330	*	K	2.39	-6.37879
chr10:91961149:A:G	A	G	0.9782	0.0063	0.9625	0.9892	-0.0315	0.0341	0.3553	0	6.217	10	0.7967	439739	38837	400902	chr10	91961149	10	10	91961149	91961149	0.993121	0.998319	0.0218	19172.6	0.0267	10	91961149	*	rs78928911	R	10	93720906	chr10:93720906	rs78928911	a	g	0.9741	0.0804	0.0214	0.0001671	93720906	91961149	10	91961149	10	91961149	*	R	-0.923754	3.75701
chr10:91961251:C:A	A	C	0.167	0.0055	0.1465	0.1734	-0.0218	0.0127	0.08711	0	7.416	11	0.7644	440683	39106	401577	chr10	91961251	10	10	91961251	91961251	1	1	0.167	147188	0.0269	10	91961251	*	rs11818046	H	10	93721008	chr10:93721008	rs11818046	a	c	0.1654	0.0545	0.0086	2.184e-10	93721008	91961251	10	91961251	10	91961251	*	H	-1.71654	6.33721
chr10:91961268:A:G	A	G	0.2651	0.0083	0.2487	0.2779	-0.0173	0.0108	0.1102	22.1	14.13	11	0.2259	440683	39106	401577	chr10	91961268	10	10	91961268	91961268	1	1	0.2651	233650	0.0292	10	91961268	*	rs4642987	R	10	93721025	chr10:93721025	rs4642987	a	g	0.2579	0.0382	0.0072	1.239e-07	93721025	91961268	10	91961268	10	91961268	*	R	-1.60185	5.30556
chr10:91961886:G:A	A	G	0.349	0.0165	0.3162	0.3826	0.0244	0.01	0.0145	37.1	17.492	11	0.09413	440683	39106	401577	chr10	91961886	10	10	91961886	91961886	1	1	0.349	307597	0.0664	10	91961886	*	rs12413858	R	10	93721643	chr10:93721643	rs12413858	a	g	0.3695	-0.0424	0.0066	1.294e-10	93721643	91961886	10	91961886	10	91961886	*	R	2.44	-6.42424
chr10:91962442:A:G	A	G	0.6503	0.0162	0.6174	0.6823	-0.0245	0.01	0.01393	37.8	17.679	11	0.08933	440683	39106	401577	chr10	91962442	10	10	91962442	91962442	1	1	0.3497	308214	0.0649	10	91962442	*	rs1340421	R	10	93722199	chr10:93722199	rs1340421	a	g	0.6303	0.0426	0.0066	1.059e-10	93722199	91962442	10	91962442	10	91962442	*	R	-2.45	6.45455
chr10:91962994:G:T	T	G	0.7347	0.0082	0.7212	0.7513	0.0174	0.0108	0.1084	21.1	13.941	11	0.2363	440683	39106	401577	chr10	91962994	10	10	91962994	91962994	1	1	0.2653	233826	0.0301	10	91962994	*	rs12765070	K	10	93722751	chr10:93722751	rs12765070	t	g	0.7421	-0.0381	0.0072	1.337e-07	93722751	91962994	10	91962994	10	91962994	*	K	1.61111	-5.29167
chr10:91963706:T:G	T	G	0.6503	0.0162	0.6175	0.6824	-0.0244	0.01	0.01434	37.6	17.631	11	0.09054	440683	39106	401577	chr10	91963706	10	10	91963706	91963706	1	1	0.3497	308214	0.0649	10	91963706	*	rs11598321	K	10	93723463	chr10:93723463	rs11598321	t	g	0.6303	0.0425	0.0066	1.171e-10	93723463	91963706	10	91963706	10	91963706	*	K	-2.44	6.43939
chr10:91964831:G:C	C	G	0.167	0.0055	0.1462	0.1734	-0.022	0.0127	0.08451	0	7.705	11	0.7395	440683	39106	401577	chr10	91964831	10	10	91964831	91964831	1	1	0.167	147188	0.0272	10	91964831	*	rs11817266	S	10	93724588	chr10:93724588	rs11817266	c	g	0.1654	0.0544	0.0086	2.355e-10	93724588	91964831	10	91964831	10	91964831	*	S	-1.73228	6.32558
chr10:91966200:A:C	A	C	0.6501	0.0163	0.6174	0.6833	-0.0246	0.01	0.01358	37.8	17.671	11	0.08953	440683	39106	401577	chr10	91966200	10	10	91966200	91966200	1	1	0.3499	308390	0.0659	10	91966200	*	rs4933707	V	10	93725957	chr10:93725957	rs4933707	a	c	0.6303	0.0424	0.0066	1.294e-10	93725957	91966200	10	91966200	10	91966200	*	V	-2.46	6.42424
chr10:91966333:C:T	T	C	0.3499	0.0162	0.3177	0.3826	0.0247	0.01	0.01347	37.8	17.695	11	0.08894	440683	39106	401577	chr10	91966333	10	10	91966333	91966333	1	1	0.3499	308390	0.0649	10	91966333	*	rs4933224	Y	10	93726090	chr10:93726090	rs4933224	t	c	0.3698	-0.0422	0.0066	1.579e-10	93726090	91966333	10	91966333	10	91966333	*	Y	2.47	-6.39394
chr10:91967824:C:A	A	C	0.3492	0.0166	0.316	0.3825	0.0244	0.01	0.01453	37.1	17.493	11	0.09412	440683	39106	401577	chr10	91967824	10	10	91967824	91967824	1	1	0.3492	307773	0.0665	10	91967824	*	rs12774295	M	10	93727581	chr10:93727581	rs12774295	a	c	0.3696	-0.0423	0.0066	1.429e-10	93727581	91967824	10	91967824	10	91967824	*	M	2.44	-6.40909
chr10:91967859:A:G	A	G	0.2648	0.008	0.2486	0.2766	-0.0172	0.0108	0.1125	19.8	13.715	11	0.2492	440683	39106	401577	chr10	91967859	10	10	91967859	91967859	1	1	0.2648	233386	0.028	10	91967859	*	rs10786027	R	10	93727616	chr10:93727616	rs10786027	a	g	0.2571	0.0383	0.0072	1.149e-07	93727616	91967859	10	91967859	10	91967859	*	R	-1.59259	5.31944
chr10:91969578:T:C	T	C	0.7398	0.0085	0.7227	0.7749	0.0166	0.0108	0.1242	21.1	13.938	11	0.2365	440683	39106	401577	chr10	91969578	10	10	91969578	91969578	1	1	0.2602	229331	0.0522	10	91969578	*	rs7909870	Y	10	93729335	chr10:93729335	rs7909870	t	c	0.7422	-0.039	0.0073	1.031e-07	93729335	91969578	10	91969578	10	91969578	*	Y	1.53704	-5.34247
chr10:91970241:T:C	T	C	0.6501	0.0163	0.6174	0.6833	-0.0247	0.01	0.01346	37.4	17.566	11	0.09222	440683	39106	401577	chr10	91970241	10	10	91970241	91970241	1	1	0.3499	308390	0.0659	10	91970241	*	rs2252204	Y	10	93729998	chr10:93729998	rs2252204	t	c	0.6303	0.0423	0.0066	1.429e-10	93729998	91970241	10	91970241	10	91970241	*	Y	-2.47	6.40909
chr10:91970301:C:T	T	C	0.735	0.0082	0.7217	0.7685	0.0171	0.0108	0.1138	19.8	13.713	11	0.2493	440683	39106	401577	chr10	91970301	10	10	91970301	91970301	1	1	0.265	233562	0.0468	10	91970301	*	rs2252200	Y	10	93730058	chr10:93730058	rs2252200	t	c	0.7421	-0.0381	0.0072	1.337e-07	93730058	91970301	10	91970301	10	91970301	*	Y	1.58333	-5.29167
chr10:91970735:A:T	A	T	0.6501	0.0162	0.6174	0.6824	-0.0247	0.01	0.01343	37.3	17.538	11	0.09294	440683	39106	401577	chr10	91970735	10	10	91970735	91970735	1	1	0.3499	308390	0.065	10	91970735	*	rs2676825	D	10	93730492	chr10:93730492	rs2676825	a	t	0.6302	0.0422	0.0066	1.579e-10	93730492	91970735	10	91970735	10	91970735	*	D	-2.47	6.39394
chr10:91970835:C:T	T	C	0.7358	0.0093	0.7224	0.7534	0.0171	0.0108	0.1146	19	13.585	11	0.2568	440683	39106	401577	chr10	91970835	10	10	91970835	91970835	1	1	0.2642	232857	0.031	10	91970835	*	rs2676824	Y	10	93730592	chr10:93730592	rs2676824	t	c	0.7421	-0.0381	0.0072	1.337e-07	93730592	91970835	10	91970835	10	91970835	*	Y	1.58333	-5.29167
chr10:91971621:G:A	A	G	0.0198	0.0025	0.0177	0.0248	0.0101	0.0356	0.7775	0	6.489	10	0.7726	440115	38943	401172	chr10	91971621	10	10	91971621	91971621	0.995832	0.998991	0.0198	17428.6	0.0071	10	91971621	*	rs143042201	D	10	93731378	chr10:93731378	rs143042201	a	g	0.0208	0.1087	0.0259	2.632e-05	93731378	91971621	10	91971621	10	91971621	*	D	0.283708	4.19691
chr10:91971634:A:G	A	G	0.265	0.0081	0.2485	0.2776	-0.0173	0.0108	0.1102	19.7	13.699	11	0.2501	440683	39106	401577	chr10	91971634	10	10	91971634	91971634	1	1	0.265	233562	0.0291	10	91971634	*	rs2676823	R	10	93731391	chr10:93731391	rs2676823	a	g	0.2579	0.0382	0.0072	1.239e-07	93731391	91971634	10	91971634	10	91971634	*	R	-1.60185	5.30556
chr10:91971720:C:T	T	C	0.3491	0.0166	0.3159	0.3825	0.0245	0.01	0.01419	37	17.45	11	0.09524	440683	39106	401577	chr10	91971720	10	10	91971720	91971720	1	1	0.3491	307685	0.0666	10	91971720	*	rs2792018	Y	10	93731477	chr10:93731477	rs2792018	t	c	0.3696	-0.0422	0.0066	1.579e-10	93731477	91971720	10	91971720	10	91971720	*	Y	2.45	-6.39394
chr10:91971860:A:G	A	G	0.6508	0.0166	0.6175	0.684	-0.0244	0.01	0.01453	36.8	17.399	11	0.09662	440683	39106	401577	chr10	91971860	10	10	91971860	91971860	1	1	0.3492	307773	0.0665	10	91971860	*	rs2676822	R	10	93731617	chr10:93731617	rs2676822	a	g	0.6304	0.0422	0.0066	1.579e-10	93731617	91971860	10	91971860	10	91971860	*	R	-2.44	6.39394
chr10:91972529:T:C	T	C	0.8329	0.0055	0.8266	0.8538	0.0221	0.0127	0.08278	0	7.818	11	0.7295	440683	39106	401577	chr10	91972529	10	10	91972529	91972529	1	1	0.1671	147276	0.0272	10	91972529	*	rs11812701	Y	10	93732286	chr10:93732286	rs11812701	t	c	0.8346	-0.0544	0.0085	1.414e-10	93732286	91972529	10	91972529	10	91972529	*	Y	1.74016	-6.4
chr10:91972984:T:A	A	T	0.735	0.0081	0.7224	0.7515	0.0172	0.0108	0.1126	19.1	13.602	11	0.2558	440683	39106	401577	chr10	91972984	10	10	91972984	91972984	1	1	0.265	233562	0.0291	10	91972984	*	rs2792019	W	10	93732741	chr10:93732741	rs2792019	a	t	0.7421	-0.0381	0.0072	1.337e-07	93732741	91972984	10	91972984	10	91972984	*	W	1.59259	-5.29167
chr10:91973570:A:T	A	T	0.8328	0.0055	0.8266	0.8537	0.022	0.0127	0.08312	0	7.774	11	0.7334	440683	39106	401577	chr10	91973570	10	10	91973570	91973570	1	1	0.1672	147364	0.0271	10	91973570	*	rs72823200	W	10	93733327	chr10:93733327	rs72823200	a	t	0.8346	-0.0544	0.0085	1.414e-10	93733327	91973570	10	91973570	10	91973570	*	W	1.73228	-6.4
chr10:91974598:C:T	T	C	0.735	0.008	0.7224	0.7514	0.0171	0.0108	0.1144	19.2	13.619	11	0.2548	440683	39106	401577	chr10	91974598	10	10	91974598	91974598	1	1	0.265	233562	0.029	10	91974598	*	rs2676821	Y	10	93734355	chr10:93734355	rs2676821	t	c	0.7422	-0.0381	0.0072	1.337e-07	93734355	91974598	10	91974598	10	91974598	*	Y	1.58333	-5.29167
chr10:91975613:C:G	C	G	0.6508	0.0167	0.6174	0.6842	-0.0243	0.01	0.01495	36.8	17.411	11	0.09629	440683	39106	401577	chr10	91975613	10	10	91975613	91975613	1	1	0.3492	307773	0.0668	10	91975613	*	rs2676820	S	10	93735370	chr10:93735370	rs2676820	c	g	0.6304	0.0423	0.0066	1.429e-10	93735370	91975613	10	91975613	10	91975613	*	S	-2.43	6.40909
chr10:91976550:A:G	A	G	0.6507	0.0166	0.6174	0.6841	-0.0243	0.01	0.01515	36.4	17.288	11	0.09963	440683	39106	401577	chr10	91976550	10	10	91976550	91976550	1	1	0.3493	307861	0.0667	10	91976550	*	rs2676819	R	10	93736307	chr10:93736307	rs2676819	a	g	0.6304	0.0422	0.0066	1.579e-10	93736307	91976550	10	91976550	10	91976550	*	R	-2.43	6.39394
chr10:91976802:C:G	C	G	0.8329	0.0055	0.8266	0.8538	0.0219	0.0127	0.08494	0	7.817	11	0.7296	440683	39106	401577	chr10	91976802	10	10	91976802	91976802	1	1	0.1671	147276	0.0272	10	91976802	*	rs72823201	S	10	93736559	chr10:93736559	rs72823201	c	g	0.8346	-0.0544	0.0085	1.414e-10	93736559	91976802	10	91976802	10	91976802	*	S	1.72441	-6.4
chr10:91978208:A:T	A	T	0.6508	0.0166	0.6174	0.6841	-0.0242	0.01	0.01538	36.4	17.293	11	0.09951	440683	39106	401577	chr10	91978208	10	10	91978208	91978208	1	1	0.3492	307773	0.0667	10	91978208	*	rs2676817	W	10	93737965	chr10:93737965	rs2676817	a	t	0.6305	0.0423	0.0066	1.429e-10	93737965	91978208	10	91978208	10	91978208	*	W	-2.42	6.40909
chr10:91978893:T:A	A	T	0.3492	0.0166	0.3161	0.3824	0.0242	0.01	0.01531	36.6	17.362	11	0.09762	440683	39106	401577	chr10	91978893	10	10	91978893	91978893	1	1	0.3492	307773	0.0663	10	91978893	*	rs2676814	H	10	93738650	chr10:93738650	rs2676814	a	t	0.3695	-0.0424	0.0066	1.294e-10	93738650	91978893	10	91978893	10	91978893	*	H	2.42	-6.42424
chr10:91980672:T:C	T	C	0.7202	0.0101	0.6906	0.745	-0.0143	0.0107	0.1806	34.1	16.693	11	0.1173	440683	39106	401577	chr10	91980672	10	10	91980672	91980672	1	1	0.2798	246606	0.0544	10	91980672	*	rs2792022	Y	10	93740429	chr10:93740429	rs2792022	t	c	0.7061	0.0409	0.0071	9.215e-09	93740429	91980672	10	91980672	10	91980672	*	Y	-1.33645	5.76056
chr10:91983415:G:C	C	G	0.3492	0.0162	0.3163	0.3812	0.0242	0.01	0.01556	36.9	17.438	11	0.09556	440683	39106	401577	chr10	91983415	10	10	91983415	91983415	1	1	0.3492	307773	0.0649	10	91983415	*	rs1474051	S	10	93743172	chr10:93743172	rs1474051	c	g	0.3691	-0.0427	0.0066	9.584e-11	93743172	91983415	10	91983415	10	91983415	*	S	2.42	-6.4697
chr10:91983697:A:G	A	G	0.7409	0.0082	0.7227	0.7754	0.0162	0.0108	0.1358	18.6	13.508	11	0.2614	440683	39106	401577	chr10	91983697	10	10	91983697	91983697	1	1	0.2591	228362	0.0527	10	91983697	*	rs7911552	R	10	93743454	chr10:93743454	rs7911552	a	g	0.7425	-0.0385	0.0072	9.869e-08	93743454	91983697	10	91983697	10	91983697	*	R	1.5	-5.34722
chr10:91986663:A:G	A	G	0.8327	0.0054	0.8264	0.8538	0.0221	0.0127	0.08257	0	7.841	11	0.7274	440683	39106	401577	chr10	91986663	10	10	91986663	91986663	1	1	0.1673	147453	0.0274	10	91986663	*	rs11819184	R	10	93746420	chr10:93746420	rs11819184	a	g	0.8346	-0.0558	0.0086	8.072e-11	93746420	91986663	10	91986663	10	91986663	*	R	1.74016	-6.48837
chr10:91987355:T:C	T	C	0.6502	0.0163	0.6176	0.6839	-0.0246	0.01	0.01388	37.1	17.5	11	0.09393	440683	39106	401577	chr10	91987355	10	10	91987355	91987355	1	1	0.3498	308302	0.0663	10	91987355	*	rs2792025	Y	10	93747112	chr10:93747112	rs2792025	t	c	0.6302	0.0425	0.0066	1.171e-10	93747112	91987355	10	91987355	10	91987355	*	Y	-2.46	6.43939
chr10:91988082:C:T	T	C	0.1671	0.0055	0.1461	0.1736	-0.0221	0.0127	0.08248	0	7.921	11	0.7203	440683	39106	401577	chr10	91988082	10	10	91988082	91988082	1	1	0.1671	147276	0.0275	10	91988082	*	rs72825305	Y	10	93747839	chr10:93747839	rs72825305	t	c	0.1654	0.0548	0.0086	1.739e-10	93747839	91988082	10	91988082	10	91988082	*	Y	-1.74016	6.37209
chr10:91988506:A:G	A	G	0.834	0.0051	0.8271	0.854	0.0199	0.0128	0.1198	0	7.045	11	0.7954	440683	39106	401577	chr10	91988506	10	10	91988506	91988506	1	1	0.166	146307	0.0269	10	91988506	*	rs72825306	R	10	93748263	chr10:93748263	rs72825306	a	g	0.835	-0.0548	0.0086	1.739e-10	93748263	91988506	10	91988506	10	91988506	*	R	1.55469	-6.37209
chr10:91989623:T:G	T	G	0.9141	0.0038	0.9097	0.9282	0.0169	0.0172	0.3258	0	4.714	11	0.9442	440683	39106	401577	chr10	91989623	10	10	91989623	91989623	1	1	0.0859	75709.3	0.0185	10	91989623	*	rs41287646	K	10	93749380	chr10:93749380	rs41287646	t	g	0.9139	-0.0767	0.0116	4.123e-11	93749380	91989623	10	91989623	10	91989623	*	K	0.982558	-6.61207
chr10:91991502:G:A	A	G	0.7343	0.0076	0.7223	0.7499	0.0167	0.0108	0.123	21.4	13.997	11	0.2332	440683	39106	401577	chr10	91991502	10	10	91991502	91991502	1	1	0.2657	234179	0.0276	10	91991502	*	rs2676806	R	10	93751259	chr10:93751259	rs2676806	a	g	0.742	-0.0383	0.0072	1.149e-07	93751259	91991502	10	91991502	10	91991502	*	R	1.5463	-5.31944
chr10:91992556:A:G	A	G	0.8333	0.0055	0.8272	0.8546	0.0213	0.0127	0.09415	0	7.593	11	0.7492	440683	39106	401577	chr10	91992556	10	10	91992556	91992556	1	1	0.1667	146924	0.0274	10	91992556	*	rs11816821	R	10	93752313	chr10:93752313	rs11816821	a	g	0.8354	-0.0563	0.0089	2.515e-10	93752313	91992556	10	91992556	10	91992556	*	R	1.67717	-6.32584
chr10:91994786:T:G	T	G	0.6508	0.0166	0.6177	0.6843	-0.0239	0.01	0.01673	36.9	17.419	11	0.09608	440683	39106	401577	chr10	91994786	10	10	91994786	91994786	1	1	0.3492	307773	0.0666	10	91994786	*	rs833384	K	10	93754543	chr10:93754543	rs833384	t	g	0.6304	0.0423	0.0066	1.429e-10	93754543	91994786	10	91994786	10	91994786	*	K	-2.39	6.40909
chr10:91994790:C:T	T	C	0.0218	0.0064	0.0107	0.0376	0.0289	0.0341	0.3982	0	6.189	10	0.7991	439739	38837	400902	chr10	91994790	10	10	91994790	91994790	0.993121	0.998319	0.0218	19172.6	0.0269	10	91994790	*	rs78883697	Y	10	93754547	chr10:93754547	rs78883697	t	c	0.0259	-0.0804	0.0214	0.0001671	93754547	91994790	10	91994790	10	91994790	*	Y	0.847507	-3.75701
chr10:91998932:A:G	A	G	0.2653	0.0079	0.2486	0.2777	-0.0169	0.0108	0.1183	16.8	13.229	11	0.2786	440683	39106	401577	chr10	91998932	10	10	91998932	91998932	1	1	0.2653	233826	0.0291	10	91998932	*	rs833383	R	10	93758689	chr10:93758689	rs833383	a	g	0.2579	0.0384	0.0072	1.065e-07	93758689	91998932	10	91998932	10	91998932	*	R	-1.56481	5.33333
chr10:91999760:T:C	T	C	0.6508	0.0167	0.6176	0.6844	-0.0239	0.01	0.01686	36.6	17.351	11	0.09792	440683	39106	401577	chr10	91999760	10	10	91999760	91999760	1	1	0.3492	307773	0.0668	10	91999760	*	rs2797639	Y	10	93759517	chr10:93759517	rs2797639	t	c	0.6304	0.0422	0.0066	1.579e-10	93759517	91999760	10	91999760	10	91999760	*	Y	-2.39	6.39394
chr10:92003580:A:T	A	T	0.6501	0.0164	0.6176	0.6835	-0.0242	0.01	0.01533	37	17.472	11	0.09467	440683	39106	401577	chr10	92003580	10	10	92003580	92003580	1	1	0.3499	308390	0.0659	10	92003580	*	rs2797647	W	10	93763337	chr10:93763337	rs2797647	a	t	0.6302	0.0423	0.0066	1.429e-10	93763337	92003580	10	92003580	10	92003580	*	W	-2.42	6.40909
chr10:92004724:G:A	A	G	0.8267	0.0065	0.8182	0.8508	0.0234	0.0127	0.0656	0	7.218	11	0.7811	440683	39106	401577	chr10	92004724	10	10	92004724	92004724	1	1	0.1733	152741	0.0326	10	92004724	*	rs2676804	R	10	93764481	chr10:93764481	rs2676804	a	g	0.834	-0.0546	0.0085	1.211e-10	93764481	92004724	10	92004724	10	92004724	*	R	1.84252	-6.42353
chr10:92008605:C:T	T	C	0.3499	0.0164	0.3166	0.3824	0.0243	0.01	0.01521	37.3	17.548	11	0.09268	440683	39106	401577	chr10	92008605	10	10	92008605	92008605	1	1	0.3499	308390	0.0658	10	92008605	*	rs2995545	Y	10	93768362	chr10:93768362	rs2995545	t	c	0.3697	-0.0423	0.0066	1.429e-10	93768362	92008605	10	92008605	10	92008605	*	Y	2.43	-6.40909
chr10:92009742:A:G	A	G	0.7405	0.0082	0.7226	0.7749	0.017	0.0108	0.1163	19.2	13.611	11	0.2553	440683	39106	401577	chr10	92009742	10	10	92009742	92009742	1	1	0.2595	228714	0.0523	10	92009742	*	rs7070076	R	10	93769499	chr10:93769499	rs7070076	a	g	0.7422	-0.0383	0.0072	1.149e-07	93769499	92009742	10	92009742	10	92009742	*	R	1.57407	-5.31944
chr10:92009771:G:A	A	G	0.0218	0.0064	0.0106	0.0376	0.03	0.0342	0.3798	0	6.129	10	0.8043	439739	38837	400902	chr10	92009771	10	10	92009771	92009771	0.993121	0.998319	0.0218	19172.6	0.027	10	92009771	*	rs78286947	R	10	93769528	chr10:93769528	rs78286947	a	g	0.0259	-0.082	0.0214	0.0001235	93769528	92009771	10	92009771	10	92009771	*	R	0.877193	-3.83178
chr10:92011435:T:A	A	T	0.3492	0.0167	0.3156	0.3824	0.0238	0.01	0.01739	35.8	17.136	11	0.1039	440683	39106	401577	chr10	92011435	10	10	92011435	92011435	1	1	0.3492	307773	0.0668	10	92011435	*	rs2676802	W	10	93771192	chr10:93771192	rs2676802	a	t	0.3651	-0.0389	0.0068	1.092e-08	93771192	92011435	10	92011435	10	92011435	*	W	2.38	-5.72059
chr10:92015194:G:T	T	G	0.1671	0.0054	0.1462	0.1735	-0.0228	0.0127	0.07395	0	7.601	11	0.7486	440683	39106	401577	chr10	92015194	10	10	92015194	92015194	1	1	0.1671	147276	0.0273	10	92015194	*	rs2138701	B	10	93774951	chr10:93774951	rs2138701	t	g	0.1649	0.0567	0.0089	1.878e-10	93774951	92015194	10	92015194	10	92015194	*	B	-1.79528	6.37079
chr10:92016011:A:G	A	G	0.8328	0.0055	0.8265	0.8538	0.0228	0.0127	0.07376	0	7.571	11	0.7511	440683	39106	401577	chr10	92016011	10	10	92016011	92016011	1	1	0.1672	147364	0.0273	10	92016011	*	rs72825315	R	10	93775768	chr10:93775768	rs72825315	a	g	0.8346	-0.0547	0.0086	1.876e-10	93775768	92016011	10	92016011	10	92016011	*	R	1.79528	-6.36047
chr10:92018575:C:T	T	C	0.1671	0.0054	0.1462	0.1734	-0.0228	0.0127	0.07295	0	7.553	11	0.7527	440683	39106	401577	chr10	92018575	10	10	92018575	92018575	1	1	0.1671	147276	0.0272	10	92018575	*	rs45611639	Y	10	93778332	chr10:93778332	rs45611639	t	c	0.1654	0.0548	0.0086	1.739e-10	93778332	92018575	10	92018575	10	92018575	*	Y	-1.79528	6.37209
chr10:92020213:G:A	A	G	0.3499	0.0165	0.3165	0.3829	0.0247	0.01	0.01334	38	17.751	11	0.08753	440683	39106	401577	chr10	92020213	10	10	92020213	92020213	1	1	0.3499	308390	0.0664	10	92020213	*	rs833370	R	10	93779970	chr10:93779970	rs833370	a	g	0.3698	-0.0422	0.0066	1.579e-10	93779970	92020213	10	92020213	10	92020213	*	R	2.47	-6.39394
chr10:92021678:A:G	A	G	0.8329	0.0054	0.8266	0.8538	0.0227	0.0127	0.07542	0	7.559	11	0.7522	440683	39106	401577	chr10	92021678	10	10	92021678	92021678	1	1	0.1671	147276	0.0272	10	92021678	*	rs2421796	R	10	93781435	chr10:93781435	rs2421796	a	g	0.8346	-0.0548	0.0086	1.739e-10	93781435	92021678	10	92021678	10	92021678	*	R	1.7874	-6.37209
chr10:92022169:C:T	T	C	0.7351	0.008	0.7227	0.7512	0.0179	0.0108	0.09875	18.6	13.508	11	0.2614	440683	39106	401577	chr10	92022169	10	10	92022169	92022169	1	1	0.2649	233474	0.0285	10	92022169	*	rs833368	Y	10	93781926	chr10:93781926	rs833368	t	c	0.7422	-0.038	0.0072	1.441e-07	93781926	92022169	10	92022169	10	92022169	*	Y	1.65741	-5.27778
chr10:92022788:A:G	A	G	0.6508	0.0168	0.6168	0.6845	-0.0243	0.01	0.01492	36.4	17.294	11	0.09947	440683	39106	401577	chr10	92022788	10	10	92022788	92022788	1	1	0.3492	307773	0.0677	10	92022788	*	rs833367	R	10	93782545	chr10:93782545	rs833367	a	g	0.6305	0.042	0.0066	1.924e-10	93782545	92022788	10	92022788	10	92022788	*	R	-2.43	6.36364
chr10:92022903:A:G	A	G	0.6501	0.0165	0.6169	0.6835	-0.0245	0.01	0.01433	36.8	17.397	11	0.09666	440683	39106	401577	chr10	92022903	10	10	92022903	92022903	1	1	0.3499	308390	0.0666	10	92022903	*	rs833366	R	10	93782660	chr10:93782660	rs833366	a	g	0.6302	0.0422	0.0066	1.579e-10	93782660	92022903	10	92022903	10	92022903	*	R	-2.45	6.39394
chr10:92025528:T:C	T	C	0.6527	0.0153	0.6224	0.6836	-0.0248	0.01	0.01307	39.3	18.122	11	0.07878	440683	39106	401577	chr10	92025528	10	10	92025528	92025528	1	1	0.3473	306098	0.0612	10	92025528	*	rs2995546	Y	10	93785285	chr10:93785285	rs2995546	t	c	0.6336	0.0418	0.0066	2.344e-10	93785285	92025528	10	92025528	10	92025528	*	Y	-2.48	6.33333
chr10:92030766:A:G	A	G	0.6527	0.0153	0.6223	0.6836	-0.0252	0.01	0.01175	40.3	18.42	11	0.07234	440683	39106	401577	chr10	92030766	10	10	92030766	92030766	1	1	0.3473	306098	0.0613	10	92030766	*	rs1437	R	10	93790523	chr10:93790523	rs1437	a	g	0.6337	0.0415	0.0066	3.145e-10	93790523	92030766	10	92030766	10	92030766	*	R	-2.52	6.28788
chr10:92031475:C:T	T	C	0.3474	0.0153	0.3163	0.3777	0.0254	0.01	0.01135	40.2	18.385	11	0.07306	440683	39106	401577	chr10	92031475	10	10	92031475	92031475	1	1	0.3474	306187	0.0614	10	92031475	*	rs833373	Y	10	93791232	chr10:93791232	rs833373	t	c	0.3663	-0.0416	0.0066	2.852e-10	93791232	92031475	10	92031475	10	92031475	*	Y	2.54	-6.30303
chr10:92031652:G:A	A	G	0.2777	0.0186	0.2373	0.3149	0.0207	0.0107	0.05278	0	10.45	11	0.4904	440683	39106	401577	chr10	92031652	10	10	92031652	92031652	1	1	0.2777	244755	0.0776	10	92031652	*	rs833374	R	10	93791409	chr10:93791409	rs833374	a	g	0.2953	-0.042	0.007	2.136e-09	93791409	92031652	10	92031652	10	92031652	*	R	1.93458	-6
chr10:92032310:C:T	T	C	0.3473	0.0153	0.3163	0.3776	0.0255	0.01	0.01102	40.1	18.36	11	0.0736	440683	39106	401577	chr10	92032310	10	10	92032310	92032310	1	1	0.3473	306098	0.0613	10	92032310	*	rs833375	Y	10	93792067	chr10:93792067	rs833375	t	c	0.3663	-0.0416	0.0066	2.852e-10	93792067	92032310	10	92032310	10	92032310	*	Y	2.55	-6.30303
chr10:92032938:G:T	T	G	0.0275	0.0043	0.0239	0.0407	0.0125	0.0298	0.6758	0	8.792	11	0.6411	440683	39106	401577	chr10	92032938	10	10	92032938	92032938	1	1	0.0275	24237.6	0.0168	10	92032938	*	rs833376	K	10	93792695	chr10:93792695	rs833376	t	g	0.0291	-0.0763	0.0201	0.0001474	93792695	92032938	10	92032938	10	92032938	*	K	0.419463	-3.79602
chr10:92033652:A:G	A	G	0.6531	0.0156	0.6222	0.6846	-0.0253	0.01	0.01154	38.1	17.784	11	0.08672	440683	39106	401577	chr10	92033652	10	10	92033652	92033652	1	1	0.3469	305746	0.0624	10	92033652	*	rs1711858	R	10	93793409	chr10:93793409	rs1711858	a	g	0.6336	0.0415	0.0066	3.145e-10	93793409	92033652	10	92033652	10	92033652	*	R	-2.53	6.28788
chr10:92034666:G:A	A	G	0.2591	0.0084	0.225	0.2771	-0.0172	0.0109	0.112	18.8	13.549	11	0.259	440683	39106	401577	chr10	92034666	10	10	92034666	92034666	1	1	0.2591	228362	0.0521	10	92034666	*	rs7076665	R	10	93794423	chr10:93794423	rs7076665	a	g	0.2575	0.0381	0.0072	1.337e-07	93794423	92034666	10	92034666	10	92034666	*	R	-1.57798	5.29167
chr10:92034771:T:C	T	C	0.6533	0.0157	0.6222	0.6849	-0.0252	0.01	0.01193	39	18.04	11	0.08065	440683	39106	401577	chr10	92034771	10	10	92034771	92034771	1	1	0.3467	305570	0.0627	10	92034771	*	rs855563	Y	10	93794528	chr10:93794528	rs855563	t	c	0.6338	0.0415	0.0066	3.145e-10	93794528	92034771	10	92034771	10	92034771	*	Y	-2.52	6.28788
chr10:92035701:T:C	T	C	0.833	0.0054	0.8268	0.8538	0.0228	0.0128	0.07405	0	7.297	11	0.7746	440683	39106	401577	chr10	92035701	10	10	92035701	92035701	1	1	0.167	147188	0.027	10	92035701	*	rs72825329	Y	10	93795458	chr10:93795458	rs72825329	t	c	0.8346	-0.0546	0.0086	2.024e-10	93795458	92035701	10	92035701	10	92035701	*	Y	1.78125	-6.34884
chr10:92036042:A:G	A	G	0.6531	0.0156	0.6221	0.6846	-0.0254	0.01	0.01135	38.7	17.94	11	0.08298	440683	39106	401577	chr10	92036042	10	10	92036042	92036042	1	1	0.3469	305746	0.0625	10	92036042	*	rs1711846	R	10	93795799	chr10:93795799	rs1711846	a	g	0.6336	0.0415	0.0066	3.145e-10	93795799	92036042	10	92036042	10	92036042	*	R	-2.54	6.28788
chr10:92036050:A:G	A	G	0.6531	0.0156	0.6221	0.6847	-0.0253	0.01	0.01148	38.4	17.844	11	0.08528	440683	39106	401577	chr10	92036050	10	10	92036050	92036050	1	1	0.3469	305746	0.0626	10	92036050	*	rs1776210	R	10	93795807	chr10:93795807	rs1776210	a	g	0.6336	0.0414	0.0066	3.467e-10	93795807	92036050	10	92036050	10	92036050	*	R	-2.53	6.27273
chr10:92036237:A:G	A	G	0.9664	0.0051	0.9569	0.9736	-0.0271	0.0278	0.3281	0	7.533	11	0.7544	440683	39106	401577	chr10	92036237	10	10	92036237	92036237	1	1	0.0336	29613.9	0.0167	10	92036237	*	rs116960813	R	10	93795994	chr10:93795994	rs116960813	a	g	0.9639	0.0663	0.019	0.0004679	93795994	92036237	10	92036237	10	92036237	*	R	-0.97482	3.48947
chr10:92038963:G:A	A	G	0.3467	0.0157	0.3148	0.3779	0.025	0.01	0.01256	38.9	18.011	11	0.08132	440683	39106	401577	chr10	92038963	10	10	92038963	92038963	1	1	0.3467	305570	0.0631	10	92038963	*	rs2676808	R	10	93798720	chr10:93798720	rs2676808	a	g	0.3663	-0.0414	0.0066	3.467e-10	93798720	92038963	10	92038963	10	92038963	*	R	2.5	-6.27273
chr10:92039123:A:G	A	G	0.6526	0.0154	0.6221	0.6836	-0.0254	0.01	0.01114	40	18.347	11	0.07386	440683	39106	401577	chr10	92039123	10	10	92039123	92039123	1	1	0.3474	306187	0.0615	10	92039123	*	rs2676809	R	10	93798880	chr10:93798880	rs2676809	a	g	0.6335	0.0415	0.0066	3.145e-10	93798880	92039123	10	92039123	10	92039123	*	R	-2.54	6.28788
chr10:92041523:C:T	T	C	0.1672	0.0056	0.1464	0.1731	-0.0218	0.0128	0.08766	0	7.239	11	0.7794	440683	39106	401577	chr10	92041523	10	10	92041523	92041523	1	1	0.1672	147364	0.0267	10	92041523	*	rs113917243	Y	10	93801280	chr10:93801280	rs113917243	t	c	0.1653	0.0551	0.0086	1.383e-10	93801280	92041523	10	92041523	10	92041523	*	Y	-1.70312	6.40698
chr10:92045217:C:T	T	C	0.3455	0.0162	0.3119	0.3758	0.0262	0.01	0.00913	38.7	17.957	11	0.08258	440683	39106	401577	chr10	92045217	10	10	92045217	92045217	1	1	0.3455	304512	0.0639	10	92045217	*	rs833378	Y	10	93804974	chr10:93804974	rs833378	t	c	0.3656	-0.0415	0.0067	5.897e-10	93804974	92045217	10	92045217	10	92045217	*	Y	2.62	-6.19403
chr10:92051115:A:G	A	G	0.7194	0.0193	0.6831	0.7626	-0.0227	0.0106	0.03298	0	9.443	11	0.5811	440683	39106	401577	chr10	92051115	10	10	92051115	92051115	1	1	0.2806	247311	0.0795	10	92051115	*	rs1776209	R	10	93810872	chr10:93810872	rs1776209	a	g	0.702	0.0455	0.007	8.812e-11	93810872	92051115	10	92051115	10	92051115	*	R	-2.14151	6.5
chr10:92053510:T:C	T	C	0.7385	0.0058	0.7222	0.7739	0.0208	0.0108	0.05444	11.7	12.453	11	0.3306	440683	39106	401577	chr10	92053510	10	10	92053510	92053510	1	1	0.2615	230477	0.0517	10	92053510	*	rs73314327	Y	10	93813267	chr10:93813267	rs73314327	t	c	0.7408	-0.0322	0.0073	1.116e-05	93813267	92053510	10	92053510	10	92053510	*	Y	1.92593	-4.41096
chr10:92056231:C:T	T	C	0.261	0.0059	0.2252	0.2784	-0.017	0.0108	0.1142	5	11.58	11	0.396	440683	39106	401577	chr10	92056231	10	10	92056231	92056231	1	1	0.261	230037	0.0532	10	92056231	*	rs10882019	Y	10	93815988	chr10:93815988	rs10882019	t	c	0.2593	0.0344	0.0072	1.921e-06	93815988	92056231	10	92056231	10	92056231	*	Y	-1.57407	4.77778
chr10:92058747:C:A	A	C	0.3859	0.0225	0.336	0.436	0.0245	0.0098	0.01245	39.7	18.233	11	0.07633	440683	39106	401577	chr10	92058747	10	10	92058747	92058747	1	1	0.3859	340119	0.1	10	92058747	*	rs1099379	M	10	93818504	chr10:93818504	rs1099379	a	c	0.412	-0.0497	0.0065	1.917e-14	93818504	92058747	10	92058747	10	92058747	*	M	2.5	-7.64615
chr10:92059889:G:A	A	G	0.3463	0.0262	0.3021	0.412	-0.0076	0.01	0.4469	0	10.753	11	0.4642	440683	39106	401577	chr10	92059889	10	10	92059889	92059889	1	1	0.3463	305217	0.1099	10	92059889	*	rs11186815	R	10	93819646	chr10:93819646	rs11186815	a	g	0.3292	0.0248	0.0068	0.0002684	93819646	92059889	10	92059889	10	92059889	*	R	-0.76	3.64706
chr10:92060173:A:G	A	G	0.6508	0.0269	0.5835	0.6973	0.0088	0.01	0.3811	0	10.36	11	0.4983	440683	39106	401577	chr10	92060173	10	10	92060173	92060173	1	1	0.3492	307773	0.1138	10	92060173	*	rs2105364	R	10	93819930	chr10:93819930	rs2105364	a	g	0.67	-0.0246	0.0068	0.0003008	93819930	92060173	10	92060173	10	92060173	*	R	0.88	-3.61765
chr10:92060447:A:G	A	G	0.6508	0.0269	0.5835	0.6973	0.0087	0.01	0.3879	0	10.392	11	0.4955	440683	39106	401577	chr10	92060447	10	10	92060447	92060447	1	1	0.3492	307773	0.1138	10	92060447	*	rs2096227	R	10	93820204	chr10:93820204	rs2096227	a	g	0.6699	-0.0245	0.0068	0.0003183	93820204	92060447	10	92060447	10	92060447	*	R	0.87	-3.60294
chr10:92060580:C:A	A	C	0.7334	0.006	0.7215	0.752	0.0191	0.0108	0.0772	10.6	12.31	11	0.3408	440683	39106	401577	chr10	92060580	10	10	92060580	92060580	1	1	0.2666	234972	0.0305	10	92060580	*	rs2797645	M	10	93820337	chr10:93820337	rs2797645	a	c	0.7403	-0.0342	0.0072	2.202e-06	93820337	92060580	10	92060580	10	92060580	*	M	1.76852	-4.75
chr10:92062436:T:C	T	C	0.2658	0.0072	0.2479	0.2786	-0.0196	0.0108	0.06941	7.8	11.937	11	0.3684	440683	39106	401577	chr10	92062436	10	10	92062436	92062436	1	1	0.2658	234267	0.0307	10	92062436	*	rs833380	Y	10	93822193	chr10:93822193	rs833380	t	c	0.2597	0.0343	0.0072	2.057e-06	93822193	92062436	10	92062436	10	92062436	*	Y	-1.81481	4.76389
chr10:92064323:C:T	T	C	0.3466	0.0262	0.3023	0.4116	-0.0074	0.01	0.4579	0	10.587	11	0.4785	440683	39106	401577	chr10	92064323	10	10	92064323	92064323	1	1	0.3466	305481	0.1093	10	92064323	*	rs1878424	Y	10	93824080	chr10:93824080	rs1878424	t	c	0.3291	0.0249	0.0068	0.0002535	93824080	92064323	10	92064323	10	92064323	*	Y	-0.74	3.66176
chr10:92065919:C:A	A	C	0.3465	0.0261	0.3023	0.4121	-0.0074	0.01	0.4588	0	10.497	11	0.4863	440683	39106	401577	chr10	92065919	10	10	92065919	92065919	1	1	0.3465	305393	0.1098	10	92065919	*	rs11186817	H	10	93825676	chr10:93825676	rs11186817	a	c	0.3291	0.0248	0.0068	0.0002684	93825676	92065919	10	92065919	10	92065919	*	H	-0.74	3.64706
chr10:92067679:G:A	A	G	0.7338	0.0057	0.7213	0.7515	0.0197	0.0108	0.0675	6.1	11.718	11	0.3852	440683	39106	401577	chr10	92067679	10	10	92067679	92067679	1	1	0.2662	234620	0.0302	10	92067679	*	rs833386	R	10	93827436	chr10:93827436	rs833386	a	g	0.7403	-0.034	0.0072	2.523e-06	93827436	92067679	10	92067679	10	92067679	*	R	1.82407	-4.72222
chr10:92068744:C:T	T	C	0.1883	0.0172	0.159	0.2395	0.0074	0.0123	0.5473	0	6.102	11	0.8665	440683	39106	401577	chr10	92068744	10	10	92068744	92068744	1	1	0.1883	165961	0.0805	10	92068744	*	rs1622656	Y	10	93828501	chr10:93828501	rs1622656	t	c	0.2014	-0.0526	0.0081	6.829e-11	93828501	92068744	10	92068744	10	92068744	*	Y	0.601626	-6.49383
chr10:92071690:G:A	A	G	0.348	0.0265	0.3022	0.4146	-0.0082	0.01	0.4114	1	11.115	11	0.4337	440683	39106	401577	chr10	92071690	10	10	92071690	92071690	1	1	0.348	306715	0.1124	10	92071690	*	rs11186818	R	10	93831447	chr10:93831447	rs11186818	a	g	0.3293	0.0251	0.0068	0.0002259	93831447	92071690	10	92071690	10	92071690	*	R	-0.82	3.69118
chr10:92071889:C:G	C	G	0.6128	0.0223	0.5639	0.6637	-0.0238	0.0098	0.01516	37.5	17.586	11	0.09169	440683	39106	401577	chr10	92071889	10	10	92071889	92071889	1	1	0.3872	341265	0.0998	10	92071889	*	rs833385	S	10	93831646	chr10:93831646	rs833385	c	g	0.587	0.0498	0.0065	1.7e-14	93831646	92071889	10	92071889	10	92071889	*	S	-2.42857	7.66154
chr10:92072596:C:T	T	C	0.2607	0.0062	0.2255	0.2786	-0.0182	0.0108	0.09175	3.2	11.36	11	0.4136	440683	39106	401577	chr10	92072596	10	10	92072596	92072596	1	1	0.2607	229772	0.0531	10	92072596	*	rs11818152	Y	10	93832353	chr10:93832353	rs11818152	t	c	0.2587	0.0344	0.0072	1.921e-06	93832353	92072596	10	92072596	10	92072596	*	Y	-1.68519	4.77778
chr10:92073178:C:T	T	C	0.7341	0.0056	0.7214	0.7517	0.0196	0.0108	0.06833	5.5	11.642	11	0.3911	440683	39106	401577	chr10	92073178	10	10	92073178	92073178	1	1	0.2659	234355	0.0303	10	92073178	*	rs7093436	Y	10	93832935	chr10:93832935	rs7093436	t	c	0.7407	-0.0343	0.0072	2.057e-06	93832935	92073178	10	92073178	10	92073178	*	Y	1.81481	-4.76389
chr10:92073475:A:G	A	G	0.2653	0.0056	0.2481	0.2786	-0.0185	0.0108	0.08637	2.3	11.258	11	0.4219	440683	39106	401577	chr10	92073475	10	10	92073475	92073475	1	1	0.2653	233826	0.0305	10	92073475	*	rs7093730	R	10	93833232	chr10:93833232	rs7093730	a	g	0.2588	0.0342	0.0072	2.202e-06	93833232	92073475	10	92073475	10	92073475	*	R	-1.71296	4.75
chr10:92074396:C:G	C	G	0.6538	0.0262	0.5885	0.698	0.0079	0.01	0.4336	0	10.699	11	0.4688	440683	39106	401577	chr10	92074396	10	10	92074396	92074396	1	1	0.3462	305129	0.1095	10	92074396	*	rs2185834	S	10	93834153	chr10:93834153	rs2185834	c	g	0.6713	-0.025	0.0068	0.0002393	93834153	92074396	10	92074396	10	92074396	*	S	0.79	-3.67647
chr10:92075899:A:G	A	G	0.7386	0.0063	0.7213	0.7742	0.0191	0.0108	0.07621	10.9	12.342	11	0.3385	440683	39106	401577	chr10	92075899	10	10	92075899	92075899	1	1	0.2614	230389	0.0529	10	92075899	*	rs6583801	R	10	93835656	chr10:93835656	rs6583801	a	g	0.7406	-0.0343	0.0072	2.057e-06	93835656	92075899	10	92075899	10	92075899	*	R	1.76852	-4.76389
chr10:92076682:T:G	T	G	0.171	0.0078	0.1483	0.1833	-0.0302	0.0127	0.01762	0	6.615	11	0.8294	440683	39106	401577	chr10	92076682	10	10	92076682	92076682	1	1	0.171	150714	0.035	10	92076682	*	rs833363	K	10	93836439	chr10:93836439	rs833363	t	g	0.1622	0.057	0.0087	5.416e-11	93836439	92076682	10	92076682	10	92076682	*	K	-2.37795	6.55172
chr10:92078488:T:C	T	C	0.2652	0.006	0.248	0.2784	-0.0174	0.0108	0.1067	7.5	11.891	11	0.3719	440683	39106	401577	chr10	92078488	10	10	92078488	92078488	1	1	0.2652	233738	0.0304	10	92078488	*	rs833365	Y	10	93838245	chr10:93838245	rs833365	t	c	0.2589	0.0342	0.0072	2.202e-06	93838245	92078488	10	92078488	10	92078488	*	Y	-1.61111	4.75
chr10:92078588:C:T	T	C	0.3484	0.0267	0.3022	0.414	-0.0076	0.01	0.4492	0	10.864	11	0.4547	440683	39106	401577	chr10	92078588	10	10	92078588	92078588	1	1	0.3484	307068	0.1118	10	92078588	*	rs7084059	Y	10	93838345	chr10:93838345	rs7084059	t	c	0.3296	0.0248	0.0068	0.0002684	93838345	92078588	10	92078588	10	92078588	*	Y	-0.76	3.64706
chr10:92079928:C:T	T	C	0.386	0.0224	0.3357	0.4349	0.0238	0.0098	0.01517	39.1	18.067	11	0.08003	440683	39106	401577	chr10	92079928	10	10	92079928	92079928	1	1	0.386	340207	0.0992	10	92079928	*	rs1711849	Y	10	93839685	chr10:93839685	rs1711849	t	c	0.412	-0.0496	0.0065	2.16e-14	93839685	92079928	10	92079928	10	92079928	*	Y	2.42857	-7.63077
chr10:92080195:A:C	A	C	0.7387	0.0064	0.7212	0.7745	0.0195	0.0108	0.07043	13.4	12.702	11	0.3132	440683	39106	401577	chr10	92080195	10	10	92080195	92080195	1	1	0.2613	230301	0.0533	10	92080195	*	rs7916626	M	10	93839952	chr10:93839952	rs7916626	a	c	0.7407	-0.0342	0.0072	2.202e-06	93839952	92080195	10	92080195	10	92080195	*	M	1.80556	-4.75
chr10:92083069:C:A	A	C	0.261	0.0062	0.2259	0.2784	-0.0184	0.0108	0.08657	2.6	11.299	11	0.4186	440683	39106	401577	chr10	92083069	10	10	92083069	92083069	1	1	0.261	230037	0.0525	10	92083069	*	rs1711850	M	10	93842826	chr10:93842826	rs1711850	a	c	0.2588	0.0339	0.0072	2.7e-06	93842826	92083069	10	92083069	10	92083069	*	M	-1.7037	4.70833
chr10:92083903:G:A	A	G	0.349	0.027	0.3021	0.4154	-0.0089	0.01	0.3741	0	10.53	11	0.4834	440683	39106	401577	chr10	92083903	10	10	92083903	92083903	1	1	0.349	307597	0.1133	10	92083903	*	rs3781233	R	10	93843660	chr10:93843660	rs3781233	a	g	0.3297	0.0246	0.0068	0.0003008	93843660	92083903	10	92083903	10	92083903	*	R	-0.89	3.61765
chr10:92087965:G:A	A	G	0.2613	0.0066	0.2248	0.2787	-0.0187	0.0107	0.08264	0.3	11.037	11	0.4402	440683	39106	401577	chr10	92087965	10	10	92087965	92087965	1	1	0.2613	230301	0.0539	10	92087965	*	rs12256118	V	10	93847722	chr10:93847722	rs12256118	a	g	0.259	0.034	0.0072	2.523e-06	93847722	92087965	10	92087965	10	92087965	*	V	-1.74766	4.72222
chr10:92089246:C:G	C	G	0.3905	0.0217	0.3472	0.4376	0.0251	0.0098	0.01032	36.4	17.303	11	0.09923	440683	39106	401577	chr10	92089246	10	10	92089246	92089246	1	1	0.3905	344173	0.0904	10	92089246	*	rs1229579	B	10	93849003	chr10:93849003	rs1229579	c	g	0.4123	-0.0491	0.0065	3.918e-14	93849003	92089246	10	92089246	10	92089246	*	B	2.56122	-7.55385
chr10:92089575:A:G	A	G	0.7384	0.0063	0.721	0.775	0.0199	0.0108	0.06409	6.9	11.819	11	0.3774	440683	39106	401577	chr10	92089575	10	10	92089575	92089575	1	1	0.2616	230565	0.054	10	92089575	*	rs7077333	V	10	93849332	chr10:93849332	rs7077333	a	g	0.7404	-0.0336	0.0072	3.305e-06	93849332	92089575	10	92089575	10	92089575	*	V	1.84259	-4.66667
chr10:92090618:A:C	A	C	0.6534	0.0263	0.588	0.6974	0.0073	0.01	0.4682	0	10.292	11	0.5043	440683	39106	401577	chr10	92090618	10	10	92090618	92090618	1	1	0.3466	305481	0.1094	10	92090618	*	rs10786028	M	10	93850375	chr10:93850375	rs10786028	a	c	0.671	-0.0244	0.0068	0.0003368	93850375	92090618	10	92090618	10	92090618	*	M	0.73	-3.58824
chr10:92091957:T:C	T	C	0.1919	0.0176	0.1609	0.2394	0.0064	0.0123	0.6021	0	6.045	11	0.8703	440683	39106	401577	chr10	92091957	10	10	92091957	92091957	1	1	0.1919	169134	0.0785	10	92091957	*	rs1229578	Y	10	93851714	chr10:93851714	rs1229578	t	c	0.2013	-0.0524	0.0081	8.056e-11	93851714	92091957	10	92091957	10	92091957	*	Y	0.520325	-6.46914
chr10:92092906:T:C	T	C	0.6513	0.0268	0.5852	0.6973	0.0078	0.01	0.4324	0	10.649	11	0.4731	440683	39106	401577	chr10	92092906	10	10	92092906	92092906	1	1	0.3487	307332	0.1121	10	92092906	*	rs10882023	Y	10	93852663	chr10:93852663	rs10882023	t	c	0.6705	-0.0246	0.0068	0.0003008	93852663	92092906	10	92092906	10	92092906	*	Y	0.78	-3.61765
chr10:92093560:T:G	T	G	0.6535	0.0263	0.5881	0.6982	0.0073	0.01	0.4686	0	10.295	11	0.5041	440683	39106	401577	chr10	92093560	10	10	92093560	92093560	1	1	0.3465	305393	0.1101	10	92093560	*	rs12357187	K	10	93853317	chr10:93853317	rs12357187	t	g	0.6709	-0.0246	0.0068	0.0003008	93853317	92093560	10	92093560	10	92093560	*	K	0.73	-3.61765
chr10:92094328:C:A	A	C	0.3463	0.0263	0.3017	0.4118	-0.0078	0.01	0.4385	0	10.592	11	0.4781	440683	39106	401577	chr10	92094328	10	10	92094328	92094328	1	1	0.3463	305217	0.1101	10	92094328	*	rs11186822	M	10	93854085	chr10:93854085	rs11186822	a	c	0.3288	0.0249	0.0068	0.0002535	93854085	92094328	10	92094328	10	92094328	*	M	-0.78	3.66176
chr10:92094442:G:A	A	G	0.5634	0.0246	0.5159	0.6134	-0.0179	0.0097	0.06404	27.7	15.216	11	0.1728	440683	39106	401577	chr10	92094442	10	10	92094442	92094442	1	1	0.4366	384804	0.0975	10	92094442	*	rs701844	R	10	93854199	chr10:93854199	rs701844	a	g	0.5392	0.0363	0.0064	1.319e-08	93854199	92094442	10	92094442	10	92094442	*	R	-1.84536	5.67188
chr10:92096653:A:G	A	G	0.651	0.027	0.5842	0.698	0.0092	0.01	0.3572	0	10.637	11	0.4742	440683	39106	401577	chr10	92096653	10	10	92096653	92096653	1	1	0.349	307597	0.1138	10	92096653	*	rs7085684	R	10	93856410	chr10:93856410	rs7085684	a	g	0.6704	-0.0247	0.0068	0.0002842	93856410	92096653	10	92096653	10	92096653	*	R	0.92	-3.63235
chr10:92100069:A:G	A	G	0.652	0.0269	0.5855	0.6983	0.008	0.01	0.4237	0	10.716	11	0.4673	440683	39106	401577	chr10	92100069	10	10	92100069	92100069	1	1	0.348	306715	0.1128	10	92100069	*	rs66636110	R	10	93859826	chr10:93859826	rs66636110	a	g	0.6709	-0.025	0.0068	0.0002393	93859826	92100069	10	92100069	10	92100069	*	R	0.8	-3.67647
chr10:92103195:A:T	A	T	0.8334	0.0067	0.8222	0.8516	0.0277	0.0127	0.02933	0	6.06	11	0.8694	440683	39106	401577	chr10	92103195	10	10	92103195	92103195	1	1	0.1666	146836	0.0294	10	92103195	*	rs17364211	W	10	93862952	chr10:93862952	rs17364211	a	t	0.8377	-0.0552	0.0086	1.281e-10	93862952	92103195	10	92103195	10	92103195	*	W	2.1811	-6.4186
chr10:92104609:G:A	A	G	0.1672	0.0069	0.1485	0.1788	-0.0289	0.0127	0.02292	0	6.017	11	0.8723	440683	39106	401577	chr10	92104609	10	10	92104609	92104609	1	1	0.1672	147364	0.0303	10	92104609	*	rs7900237	V	10	93864366	chr10:93864366	rs7900237	a	g	0.1625	0.0549	0.0086	1.611e-10	93864366	92104609	10	92104609	10	92104609	*	V	-2.27559	6.38372
chr10:92105447:A:G	A	G	0.6518	0.0268	0.5854	0.6981	0.0087	0.01	0.3832	0.5	11.053	11	0.4389	440683	39106	401577	chr10	92105447	10	10	92105447	92105447	1	1	0.3482	306892	0.1127	10	92105447	*	rs7079499	R	10	93865204	chr10:93865204	rs7079499	a	g	0.6708	-0.0251	0.0068	0.0002259	93865204	92105447	10	92105447	10	92105447	*	R	0.87	-3.69118
chr10:92105487:C:T	T	C	0.0996	0.008	0.0805	0.1142	-0.0259	0.016	0.1057	0	4.563	11	0.9505	440683	39106	401577	chr10	92105487	10	10	92105487	92105487	1	1	0.0996	87784.1	0.0337	10	92105487	*	rs72807217	Y	10	93865244	chr10:93865244	rs72807217	t	c	0.0947	0.0745	0.0111	1.911e-11	93865244	92105487	10	92105487	10	92105487	*	Y	-1.61875	6.71171
chr10:92105786:A:C	A	C	0.3903	0.0217	0.347	0.4375	0.0248	0.0098	0.01125	34	16.67	11	0.118	440683	39106	401577	chr10	92105786	10	10	92105786	92105786	1	1	0.3903	343997	0.0905	10	92105786	*	rs855710	M	10	93865543	chr10:93865543	rs855710	a	c	0.4119	-0.0492	0.0065	3.48e-14	93865543	92105786	10	92105786	10	92105786	*	M	2.53061	-7.56923
chr10:92106596:C:T	T	C	0.3482	0.0267	0.3019	0.4146	-0.0088	0.01	0.3796	0	10.997	11	0.4435	440683	39106	401577	chr10	92106596	10	10	92106596	92106596	1	1	0.3482	306892	0.1127	10	92106596	*	rs34658839	Y	10	93866353	chr10:93866353	rs34658839	t	c	0.3292	0.0249	0.0068	0.0002535	93866353	92106596	10	92106596	10	92106596	*	Y	-0.88	3.66176
chr10:92106929:T:C	T	C	0.7384	0.0063	0.7209	0.7744	0.0198	0.0108	0.06558	4.8	11.556	11	0.398	440683	39106	401577	chr10	92106929	10	10	92106929	92106929	1	1	0.2616	230565	0.0535	10	92106929	*	rs11186825	Y	10	93866686	chr10:93866686	rs11186825	t	c	0.7403	-0.0337	0.0072	3.091e-06	93866686	92106929	10	92106929	10	92106929	*	Y	1.83333	-4.68056
chr10:92107473:T:C	T	C	0.6503	0.0272	0.5836	0.698	0.0097	0.01	0.3305	0	10.473	11	0.4884	440683	39106	401577	chr10	92107473	10	10	92107473	92107473	1	1	0.3497	308214	0.1144	10	92107473	*	rs1539468	Y	10	93867230	chr10:93867230	rs1539468	t	c	0.6703	-0.0247	0.0068	0.0002842	93867230	92107473	10	92107473	10	92107473	*	Y	0.97	-3.63235
chr10:92110101:C:G	C	G	0.6507	0.0272	0.5837	0.698	0.0094	0.01	0.3478	0	10.574	11	0.4796	440683	39106	401577	chr10	92110101	10	10	92110101	92110101	1	1	0.3493	307861	0.1143	10	92110101	*	rs7069149	S	10	93869858	chr10:93869858	rs7069149	c	g	0.6704	-0.0248	0.0068	0.0002684	93869858	92110101	10	92110101	10	92110101	*	S	0.94	-3.64706
chr10:92110942:C:A	A	C	0.3495	0.0271	0.3022	0.416	-0.0086	0.01	0.3873	0	10.279	11	0.5055	440683	39106	401577	chr10	92110942	10	10	92110942	92110942	1	1	0.3495	308037	0.1138	10	92110942	*	rs1557178	M	10	93870699	chr10:93870699	rs1557178	a	c	0.3299	0.0246	0.0068	0.0003008	93870699	92110942	10	92110942	10	92110942	*	M	-0.86	3.61765
chr10:92111309:G:A	A	G	0.61	0.0227	0.5623	0.6554	-0.0239	0.0098	0.01409	32.6	16.321	11	0.1296	440683	39106	401577	chr10	92111309	10	10	92111309	92111309	1	1	0.39	343733	0.0931	10	92111309	*	rs701846	R	10	93871066	chr10:93871066	rs701846	a	g	0.5875	0.0491	0.0065	3.918e-14	93871066	92111309	10	92111309	10	92111309	*	R	-2.43878	7.55385
chr10:92111461:A:G	A	G	0.6501	0.0277	0.584	0.6978	0.0085	0.01	0.3959	0	10.371	11	0.4973	440683	39106	401577	chr10	92111461	10	10	92111461	92111461	1	1	0.3499	308390	0.1138	10	92111461	*	rs11186829	R	10	93871218	chr10:93871218	rs11186829	a	g	0.6701	-0.0245	0.0068	0.0003183	93871218	92111461	10	92111461	10	92111461	*	R	0.85	-3.60294
chr10:92113570:T:C	T	C	0.653	0.0266	0.5876	0.698	0.0079	0.01	0.4306	0	10.233	11	0.5095	440683	39106	401577	chr10	92113570	10	10	92113570	92113570	1	1	0.347	305834	0.1104	10	92113570	*	rs4933717	Y	10	93873327	chr10:93873327	rs4933717	t	c	0.6708	-0.0247	0.0068	0.0002842	93873327	92113570	10	92113570	10	92113570	*	Y	0.79	-3.63235
chr10:92113791:C:T	T	C	0.3498	0.0271	0.3029	0.4165	-0.0089	0.01	0.372	0	10.187	11	0.5137	440683	39106	401577	chr10	92113791	10	10	92113791	92113791	1	1	0.3498	308302	0.1136	10	92113791	*	rs7096357	Y	10	93873548	chr10:93873548	rs7096357	t	c	0.33	0.0245	0.0068	0.0003183	93873548	92113791	10	92113791	10	92113791	*	Y	-0.89	3.60294
chr10:92114093:A:G	A	G	0.6504	0.0272	0.5835	0.6978	0.009	0.01	0.3675	0	10.202	11	0.5123	440683	39106	401577	chr10	92114093	10	10	92114093	92114093	1	1	0.3496	308126	0.1143	10	92114093	*	rs12571139	R	10	93873850	chr10:93873850	rs12571139	a	g	0.67	-0.0245	0.0068	0.0003183	93873850	92114093	10	92114093	10	92114093	*	R	0.9	-3.60294
chr10:92114352:A:G	A	G	0.6495	0.0268	0.5835	0.6971	0.0091	0.01	0.362	0	10.072	11	0.5239	440683	39106	401577	chr10	92114352	10	10	92114352	92114352	1	1	0.3505	308919	0.1136	10	92114352	*	rs766398	R	10	93874109	chr10:93874109	rs766398	a	g	0.6701	-0.0243	0.0068	0.0003562	93874109	92114352	10	92114352	10	92114352	*	R	0.91	-3.57353
chr10:92114578:T:C	T	C	0.6504	0.0271	0.5835	0.6977	0.0096	0.01	0.3379	0	10.179	11	0.5144	440683	39106	401577	chr10	92114578	10	10	92114578	92114578	1	1	0.3496	308126	0.1142	10	92114578	*	rs766399	Y	10	93874335	chr10:93874335	rs766399	t	c	0.67	-0.0245	0.0068	0.0003183	93874335	92114578	10	92114578	10	92114578	*	Y	0.96	-3.60294
chr10:92114732:T:C	T	C	0.6529	0.0265	0.5875	0.6979	0.008	0.01	0.4213	0	10.126	11	0.5191	440683	39106	401577	chr10	92114732	10	10	92114732	92114732	1	1	0.3471	305922	0.1104	10	92114732	*	rs1935865	Y	10	93874489	chr10:93874489	rs1935865	t	c	0.6709	-0.0246	0.0068	0.0003008	93874489	92114732	10	92114732	10	92114732	*	Y	0.8	-3.61765
chr10:92115205:G:A	A	G	0.3495	0.0272	0.3019	0.4165	-0.009	0.01	0.3652	0	10.161	11	0.516	440683	39106	401577	chr10	92115205	10	10	92115205	92115205	1	1	0.3495	308037	0.1146	10	92115205	*	rs11186830	R	10	93874962	chr10:93874962	rs11186830	a	g	0.3301	0.0244	0.0068	0.0003368	93874962	92115205	10	92115205	10	92115205	*	R	-0.9	3.58824
chr10:92118852:A:G	A	G	0.6503	0.0271	0.5835	0.6976	0.0093	0.01	0.3521	0	10.178	11	0.5144	440683	39106	401577	chr10	92118852	10	10	92118852	92118852	1	1	0.3497	308214	0.1141	10	92118852	*	rs7086446	R	10	93878609	chr10:93878609	rs7086446	a	g	0.6699	-0.0245	0.0068	0.0003183	93878609	92118852	10	92118852	10	92118852	*	R	0.93	-3.60294
chr10:92119321:A:C	A	C	0.3123	0.0239	0.2621	0.3636	0.0167	0.0103	0.1057	0	10.922	11	0.4498	440683	39106	401577	chr10	92119321	10	10	92119321	92119321	1	1	0.3123	275251	0.1015	10	92119321	*	rs855708	M	10	93879078	chr10:93879078	rs855708	a	c	0.3305	-0.0501	0.007	9.213e-13	93879078	92119321	10	92119321	10	92119321	*	M	1.62136	-7.15714
chr10:92119972:G:A	A	G	0.1657	0.0058	0.1488	0.1744	-0.0265	0.0127	0.0378	0	5.697	11	0.8928	440683	39106	401577	chr10	92119972	10	10	92119972	92119972	1	1	0.1657	146042	0.0256	10	92119972	*	rs4565820	R	10	93879729	chr10:93879729	rs4565820	a	g	0.1625	0.0567	0.0089	1.878e-10	93879729	92119972	10	92119972	10	92119972	*	R	-2.08661	6.37079
chr10:92121306:T:C	T	C	0.391	0.0216	0.3476	0.4375	0.0237	0.0098	0.01504	33.3	16.49	11	0.1239	440683	39106	401577	chr10	92121306	10	10	92121306	92121306	1	1	0.391	344614	0.0899	10	92121306	*	rs855707	Y	10	93881063	chr10:93881063	rs855707	t	c	0.4126	-0.0488	0.0065	5.585e-14	93881063	92121306	10	92121306	10	92121306	*	Y	2.41837	-7.50769
chr10:92122159:C:G	C	G	0.3924	0.022	0.3495	0.4431	0.0236	0.0098	0.01551	29.7	15.645	11	0.1548	440683	39106	401577	chr10	92122159	10	10	92122159	92122159	1	1	0.3924	345848	0.0936	10	92122159	*	rs855704	S	10	93881916	chr10:93881916	rs855704	c	g	0.4138	-0.0491	0.0065	3.918e-14	93881916	92122159	10	92122159	10	92122159	*	S	2.40816	-7.55385
chr10:92127197:C:T	T	C	0.608	0.0225	0.557	0.6523	-0.0239	0.0098	0.01453	32.3	16.253	11	0.132	440683	39106	401577	chr10	92127197	10	10	92127197	92127197	1	1	0.392	345495	0.0953	10	92127197	*	rs855703	Y	10	93886954	chr10:93886954	rs855703	t	c	0.5863	0.0494	0.0065	2.743e-14	93886954	92127197	10	92127197	10	92127197	*	Y	-2.43878	7.6
chr10:92128295:G:A	A	G	0.6086	0.022	0.561	0.6524	-0.0235	0.0098	0.0162	32.4	16.281	11	0.131	440683	39106	401577	chr10	92128295	10	10	92128295	92128295	1	1	0.3914	344967	0.0914	10	92128295	*	rs855702	R	10	93888052	chr10:93888052	rs855702	a	g	0.5867	0.0493	0.0065	3.09e-14	93888052	92128295	10	92128295	10	92128295	*	R	-2.39796	7.58462
chr10:92128630:A:C	A	C	0.6532	0.0269	0.5875	0.6994	0.0076	0.01	0.45	0	10.545	11	0.4821	440683	39106	401577	chr10	92128630	10	10	92128630	92128630	1	1	0.3468	305658	0.1119	10	92128630	*	rs11186838	H	10	93888387	chr10:93888387	rs11186838	a	c	0.6712	-0.0249	0.0068	0.0002535	93888387	92128630	10	92128630	10	92128630	*	H	0.76	-3.66176
chr10:92129053:C:T	T	C	0.2834	0.0196	0.2476	0.3291	-0.0031	0.0106	0.7684	25.2	14.704	11	0.1964	440683	39106	401577	chr10	92129053	10	10	92129053	92129053	1	1	0.2834	249779	0.0815	10	92129053	*	rs61875203	Y	10	93888810	chr10:93888810	rs61875203	t	c	0.2735	0.0307	0.0071	1.618e-05	93888810	92129053	10	92129053	10	92129053	*	Y	-0.292453	4.32394
chr10:92131675:G:C	C	G	0.6094	0.022	0.5614	0.653	-0.0249	0.0098	0.01074	33.9	16.64	11	0.119	440683	39106	401577	chr10	92131675	10	10	92131675	92131675	1	1	0.3906	344262	0.0916	10	92131675	*	rs855699	S	10	93891432	chr10:93891432	rs855699	c	g	0.5876	0.0492	0.0065	3.48e-14	93891432	92131675	10	92131675	10	92131675	*	S	-2.54082	7.56923
chr10:92131980:A:G	A	G	0.3906	0.022	0.347	0.4386	0.0249	0.0098	0.01071	33.9	16.64	11	0.119	440683	39106	401577	chr10	92131980	10	10	92131980	92131980	1	1	0.3906	344262	0.0916	10	92131980	*	rs855698	R	10	93891737	chr10:93891737	rs855698	a	g	0.4063	-0.0486	0.0069	2.023e-12	93891737	92131980	10	92131980	10	92131980	*	R	2.54082	-7.04348
chr10:92132396:C:A	A	C	0.3457	0.0267	0.2963	0.4208	-0.0086	0.01	0.3908	0	10.798	11	0.4603	440683	39106	401577	chr10	92132396	10	10	92132396	92132396	1	1	0.3457	304688	0.1245	10	92132396	*	rs1571176	M	10	93892153	chr10:93892153	rs1571176	a	c	0.328	0.0252	0.0068	0.0002132	93892153	92132396	10	92132396	10	92132396	*	M	-0.86	3.70588
chr10:92133969:C:T	T	C	0.3483	0.0277	0.2967	0.4164	-0.0096	0.01	0.3343	0	10.919	11	0.45	440683	39106	401577	chr10	92133969	10	10	92133969	92133969	1	1	0.3483	306980	0.1197	10	92133969	*	rs9794362	Y	10	93893726	chr10:93893726	rs9794362	t	c	0.3289	0.0249	0.0068	0.0002535	93893726	92133969	10	92133969	10	92133969	*	Y	-0.96	3.66176
chr10:92136585:G:T	T	G	0.1657	0.0058	0.1484	0.1742	-0.0249	0.0127	0.05031	0	5.584	11	0.8996	440683	39106	401577	chr10	92136585	10	10	92136585	92136585	1	1	0.1657	146042	0.0258	10	92136585	*	rs72807234	K	10	93896342	chr10:93896342	rs72807234	t	g	0.162	0.0551	0.0086	1.383e-10	93896342	92136585	10	92136585	10	92136585	*	K	-1.96063	6.40698
chr10:92136838:C:T	T	C	0.2614	0.0064	0.2248	0.2791	-0.0185	0.0108	0.08623	2.8	11.32	11	0.4168	440683	39106	401577	chr10	92136838	10	10	92136838	92136838	1	1	0.2614	230389	0.0543	10	92136838	*	rs9787645	Y	10	93896595	chr10:93896595	rs9787645	t	c	0.2595	0.0338	0.0072	2.889e-06	93896595	92136838	10	92136838	10	92136838	*	Y	-1.71296	4.69444
chr10:92138566:T:C	T	C	0.192	0.0175	0.1643	0.2448	0.0081	0.0123	0.5117	0	6.175	11	0.8614	440683	39106	401577	chr10	92138566	10	10	92138566	92138566	1	1	0.192	169222	0.0805	10	92138566	*	rs855697	Y	10	93898323	chr10:93898323	rs855697	t	c	0.2013	-0.0531	0.0082	7.929e-11	93898323	92138566	10	92138566	10	92138566	*	Y	0.658537	-6.47561
chr10:92138970:G:A	A	G	0.3475	0.0272	0.2963	0.4164	-0.0098	0.01	0.3257	0	10.75	11	0.4645	440683	39106	401577	chr10	92138970	10	10	92138970	92138970	1	1	0.3475	306275	0.1201	10	92138970	*	rs10882025	R	10	93898727	chr10:93898727	rs10882025	a	g	0.3284	0.0255	0.0068	0.000179	93898727	92138970	10	92138970	10	92138970	*	R	-0.98	3.75
chr10:92139218:A:G	A	G	0.652	0.0267	0.5839	0.6995	0.0097	0.01	0.3317	0	10.146	11	0.5173	440683	39106	401577	chr10	92139218	10	10	92139218	92139218	1	1	0.348	306715	0.1156	10	92139218	*	rs2421874	R	10	93898975	chr10:93898975	rs2421874	a	g	0.6711	-0.0251	0.0068	0.0002259	93898975	92139218	10	92139218	10	92139218	*	R	0.97	-3.69118
chr10:92147393:T:C	T	C	0.7228	0.0048	0.7063	0.7558	0.0198	0.0106	0.06036	0	7.636	11	0.7455	440683	39106	401577	chr10	92147393	10	10	92147393	92147393	1	1	0.2772	244315	0.0495	10	92147393	*	rs2011483	Y	10	93907150	chr10:93907150	rs2011483	t	c	0.7284	-0.031	0.0071	1.336e-05	93907150	92147393	10	92147393	10	92147393	*	Y	1.86792	-4.3662
chr10:92149153:G:A	A	G	0.5995	0.0226	0.5489	0.644	-0.0234	0.0097	0.016	27.9	15.259	11	0.171	440683	39106	401577	chr10	92149153	10	10	92149153	92149153	1	1	0.4005	352987	0.0951	10	92149153	*	rs2767654	R	10	93908910	chr10:93908910	rs2767654	a	g	0.5768	0.05	0.0065	1.336e-14	93908910	92149153	10	92149153	10	92149153	*	R	-2.41237	7.69231
chr10:92152319:G:A	A	G	0.3236	0.0244	0.2804	0.3877	-0.0073	0.0102	0.4754	11.5	12.428	11	0.3324	440683	39106	401577	chr10	92152319	10	10	92152319	92152319	1	1	0.3236	285210	0.1073	10	92152319	*	rs6583802	R	10	93912076	chr10:93912076	rs6583802	a	g	0.3073	0.0292	0.0069	2.384e-05	93912076	92152319	10	92152319	10	92152319	*	R	-0.715686	4.23188
chr10:92154763:C:G	C	G	0.6787	0.0239	0.617	0.7196	0.0066	0.0102	0.5201	10.7	12.319	11	0.3401	440683	39106	401577	chr10	92154763	10	10	92154763	92154763	1	1	0.3213	283183	0.1026	10	92154763	*	rs11186839	S	10	93914520	chr10:93914520	rs11186839	c	g	0.6934	-0.029	0.0069	2.71e-05	93914520	92154763	10	92154763	10	92154763	*	S	0.647059	-4.2029
chr10:92158961:A:C	A	C	0.8408	0.0068	0.8297	0.8603	0.0318	0.0129	0.01397	0	5.1	11	0.9262	440683	39106	401577	chr10	92158961	10	10	92158961	92158961	1	1	0.1592	140313	0.0306	10	92158961	*	rs72807240	M	10	93918718	chr10:93918718	rs72807240	a	c	0.8466	-0.0601	0.0088	8.291e-12	93918718	92158961	10	92158961	10	92158961	*	M	2.46512	-6.82955
chr10:92159119:C:T	T	C	0.2773	0.0047	0.2435	0.2939	-0.0205	0.0106	0.05272	0	7.164	11	0.7857	440683	39106	401577	chr10	92159119	10	10	92159119	92159119	1	1	0.2773	244403	0.0504	10	92159119	*	rs7900400	Y	10	93918876	chr10:93918876	rs7900400	t	c	0.2713	0.0311	0.0071	1.253e-05	93918876	92159119	10	92159119	10	92159119	*	Y	-1.93396	4.38028
chr10:92159302:T:C	T	C	0.841	0.0068	0.8299	0.8604	0.0314	0.0129	0.01531	0	5.066	11	0.9279	440683	39106	401577	chr10	92159302	10	10	92159302	92159302	1	1	0.159	140137	0.0305	10	92159302	*	rs72807242	Y	10	93919059	chr10:93919059	rs72807242	t	c	0.8467	-0.06	0.0088	8.975e-12	93919059	92159302	10	92159302	10	92159302	*	Y	2.43411	-6.81818
chr10:92159363:C:T	T	C	0.8073	0.018	0.755	0.8349	-0.0074	0.0122	0.5456	0	6.2	11	0.8597	440683	39106	401577	chr10	92159363	10	10	92159363	92159363	1	1	0.1927	169839	0.0799	10	92159363	*	rs10786029	Y	10	93919120	chr10:93919120	rs10786029	t	c	0.7974	0.053	0.0081	4.899e-11	93919120	92159363	10	92159363	10	92159363	*	Y	-0.606557	6.54321
chr10:92159470:G:A	A	G	0.277	0.0047	0.243	0.2935	-0.0202	0.0106	0.05589	0	7.051	11	0.795	440683	39106	401577	chr10	92159470	10	10	92159470	92159470	1	1	0.277	244138	0.0505	10	92159470	*	rs11186840	R	10	93919227	chr10:93919227	rs11186840	a	g	0.2727	0.032	0.0074	1.673e-05	93919227	92159470	10	92159470	10	92159470	*	R	-1.90566	4.32432
chr10:92159927:A:C	A	C	0.6759	0.0244	0.6165	0.719	0.0076	0.0102	0.4543	12.8	12.609	11	0.3196	440683	39106	401577	chr10	92159927	10	10	92159927	92159927	1	1	0.3241	285651	0.1025	10	92159927	*	rs11186841	M	10	93919684	chr10:93919684	rs11186841	a	c	0.6908	-0.0261	0.0071	0.0002465	93919684	92159927	10	92159927	10	92159927	*	M	0.745098	-3.67606
chr10:92162981:T:G	T	G	0.9678	0.0046	0.9596	0.9762	-0.0203	0.0292	0.4853	15.9	13.076	11	0.2884	440683	39106	401577	chr10	92162981	10	10	92162981	92162981	1	1	0.0322	28380	0.0166	10	92162981	*	rs139110577	K	10	93922738	chr10:93922738	rs139110577	t	g	0.9608	0.086	0.019	5.679e-06	93922738	92162981	10	92162981	10	92162981	*	K	-0.695205	4.52632
chr10:92163384:A:T	A	T	0.7165	0.0194	0.6748	0.7519	0.004	0.0106	0.7024	26.7	15.014	11	0.1818	440683	39106	401577	chr10	92163384	10	10	92163384	92163384	1	1	0.2835	249867	0.0771	10	92163384	*	rs11186842	W	10	93923141	chr10:93923141	rs11186842	a	t	0.7261	-0.0306	0.0071	1.724e-05	93923141	92163384	10	92163384	10	92163384	*	W	0.377358	-4.30986
chr10:92164906:C:T	T	C	0.5998	0.0227	0.5489	0.6446	-0.0247	0.0097	0.0111	32	16.166	11	0.1351	440683	39106	401577	chr10	92164906	10	10	92164906	92164906	1	1	0.4002	352723	0.0957	10	92164906	*	rs7078559	Y	10	93924663	chr10:93924663	rs7078559	t	c	0.5768	0.0506	0.0065	6.454e-15	93924663	92164906	10	92164906	10	92164906	*	Y	-2.54639	7.78462
chr10:92167768:T:C	T	C	0.4	0.0227	0.3554	0.4508	0.0247	0.0097	0.01113	30.9	15.925	11	0.1439	440683	39106	401577	chr10	92167768	10	10	92167768	92167768	1	1	0.4	352546	0.0954	10	92167768	*	rs4642988	Y	10	93927525	chr10:93927525	rs4642988	t	c	0.4229	-0.0507	0.0065	5.712e-15	93927525	92167768	10	92167768	10	92167768	*	Y	2.54639	-7.8
chr10:92167889:G:A	A	G	0.3238	0.0243	0.2805	0.3834	-0.0076	0.0102	0.4546	12.6	12.581	11	0.3216	440683	39106	401577	chr10	92167889	10	10	92167889	92167889	1	1	0.3238	285386	0.1029	10	92167889	*	rs11186843	R	10	93927646	chr10:93927646	rs11186843	a	g	0.3074	0.0291	0.0069	2.542e-05	93927646	92167889	10	92167889	10	92167889	*	R	-0.745098	4.21739
chr10:92168293:C:T	T	C	0.0891	0.0042	0.0745	0.0935	-0.0196	0.0168	0.244	0	4.698	11	0.9449	440683	39106	401577	chr10	92168293	10	10	92168293	92168293	1	1	0.0891	78529.7	0.019	10	92168293	*	rs117757158	Y	10	93928050	chr10:93928050	rs117757158	t	c	0.0877	0.0741	0.0115	1.244e-10	93928050	92168293	10	92168293	10	92168293	*	Y	-1.16667	6.44348
chr10:92170522:T:C	T	C	0.398	0.0225	0.3553	0.4495	0.0249	0.0097	0.01007	31.5	16.047	11	0.1394	440683	39106	401577	chr10	92170522	10	10	92170522	92170522	1	1	0.398	350784	0.0942	10	92170522	*	rs7087501	Y	10	93930279	chr10:93930279	rs7087501	t	c	0.4228	-0.0505	0.0065	7.29e-15	93930279	92170522	10	92170522	10	92170522	*	Y	2.56701	-7.76923
chr10:92173315:T:A	A	T	0.0892	0.0042	0.0745	0.0935	-0.0196	0.0168	0.2443	0	4.702	11	0.9448	440683	39106	401577	chr10	92173315	10	10	92173315	92173315	1	1	0.0892	78617.8	0.019	10	92173315	*	rs76546427	W	10	93933072	chr10:93933072	rs76546427	a	t	0.0877	0.0737	0.0115	1.563e-10	93933072	92173315	10	92173315	10	92173315	*	W	-1.16667	6.4087
chr10:92173756:C:G	C	G	0.8421	0.0059	0.8335	0.86	0.0292	0.013	0.02456	0	4.973	11	0.9325	440683	39106	401577	chr10	92173756	10	10	92173756	92173756	1	1	0.1579	139168	0.0265	10	92173756	*	rs72807247	V	10	93933513	chr10:93933513	rs72807247	c	g	0.8467	-0.0591	0.0088	1.821e-11	93933513	92173756	10	92173756	10	92173756	*	V	2.24615	-6.71591
chr10:92175469:C:T	T	C	0.3241	0.0246	0.2805	0.384	-0.0079	0.0102	0.4389	11.2	12.392	11	0.3349	440683	39106	401577	chr10	92175469	10	10	92175469	92175469	1	1	0.3241	285651	0.1035	10	92175469	*	rs7067935	Y	10	93935226	chr10:93935226	rs7067935	t	c	0.3075	0.029	0.0069	2.71e-05	93935226	92175469	10	92175469	10	92175469	*	Y	-0.77451	4.2029
chr10:92175646:A:G	A	G	0.4058	0.0234	0.3592	0.457	0.0263	0.0097	0.006838	40.3	18.438	11	0.07197	440683	39106	401577	chr10	92175646	10	10	92175646	92175646	1	1	0.4058	357658	0.0978	10	92175646	*	rs6583804	R	10	93935403	chr10:93935403	rs6583804	a	g	0.4288	-0.0509	0.0065	4.471e-15	93935403	92175646	10	92175646	10	92175646	*	R	2.71134	-7.83077
chr10:92176907:T:C	T	C	0.6758	0.0245	0.616	0.7191	0.0078	0.0102	0.4455	7.6	11.91	11	0.3705	440683	39106	401577	chr10	92176907	10	10	92176907	92176907	1	1	0.3242	285739	0.1031	10	92176907	*	rs3781231	Y	10	93936664	chr10:93936664	rs3781231	t	c	0.6924	-0.0289	0.0069	2.888e-05	93936664	92176907	10	92176907	10	92176907	*	Y	0.764706	-4.18841
chr10:92179405:T:C	T	C	0.8407	0.0067	0.8297	0.8598	0.0318	0.0129	0.01405	0	5.245	11	0.9187	440683	39106	401577	chr10	92179405	10	10	92179405	92179405	1	1	0.1593	140402	0.0301	10	92179405	*	rs7071217	Y	10	93939162	chr10:93939162	rs7071217	t	c	0.8463	-0.0593	0.0088	1.557e-11	93939162	92179405	10	92179405	10	92179405	*	Y	2.46512	-6.73864
chr10:92179680:T:C	T	C	0.676	0.0244	0.6161	0.7194	0.0079	0.0102	0.4395	10	12.228	11	0.3467	440683	39106	401577	chr10	92179680	10	10	92179680	92179680	1	1	0.324	285563	0.1033	10	92179680	*	rs7071524	Y	10	93939437	chr10:93939437	rs7071524	t	c	0.6925	-0.029	0.0069	2.71e-05	93939437	92179680	10	92179680	10	92179680	*	Y	0.77451	-4.2029
chr10:92182208:C:G	C	G	0.6758	0.0244	0.6161	0.719	0.0084	0.0102	0.4102	11.8	12.472	11	0.3292	440683	39106	401577	chr10	92182208	10	10	92182208	92182208	1	1	0.3242	285739	0.1029	10	92182208	*	rs2421831	S	10	93941965	chr10:93941965	rs2421831	c	g	0.6925	-0.0291	0.0069	2.542e-05	93941965	92182208	10	92182208	10	92182208	*	S	0.823529	-4.21739
chr10:92182209:G:A	A	G	0.2775	0.0047	0.2429	0.2932	-0.0203	0.0106	0.05416	0	7.054	11	0.7947	440683	39106	401577	chr10	92182209	10	10	92182209	92182209	1	1	0.2775	244579	0.0503	10	92182209	*	rs932820	R	10	93941966	chr10:93941966	rs932820	a	g	0.2714	0.0305	0.0071	1.837e-05	93941966	92182209	10	92182209	10	92182209	*	R	-1.91509	4.29577
chr10:92184143:C:T	T	C	0.6002	0.0227	0.5489	0.6478	-0.0248	0.0097	0.01079	30.3	15.781	11	0.1495	440683	39106	401577	chr10	92184143	10	10	92184143	92184143	1	1	0.3998	352370	0.0989	10	92184143	*	rs10882028	Y	10	93943900	chr10:93943900	rs10882028	t	c	0.577	0.0506	0.0065	6.454e-15	93943900	92184143	10	92184143	10	92184143	*	Y	-2.5567	7.78462
chr10:92184585:T:C	T	C	0.6782	0.0241	0.6209	0.7194	0.0075	0.0102	0.4639	8.9	12.071	11	0.3584	440683	39106	401577	chr10	92184585	10	10	92184585	92184585	1	1	0.3218	283624	0.0985	10	92184585	*	rs61875208	Y	10	93944342	chr10:93944342	rs61875208	t	c	0.6934	-0.029	0.0069	2.71e-05	93944342	92184585	10	92184585	10	92184585	*	Y	0.735294	-4.2029
chr10:92184882:T:C	T	C	0.6757	0.0246	0.616	0.7193	0.0083	0.0102	0.4123	11.5	12.435	11	0.3318	440683	39106	401577	chr10	92184882	10	10	92184882	92184882	1	1	0.3243	285827	0.1033	10	92184882	*	rs3781230	Y	10	93944639	chr10:93944639	rs3781230	t	c	0.6925	-0.0291	0.0069	2.542e-05	93944639	92184882	10	92184882	10	92184882	*	Y	0.813725	-4.21739
chr10:92185719:C:T	T	C	0.1587	0.0066	0.1396	0.1693	-0.0304	0.013	0.01889	0	4.954	11	0.9334	440683	39106	401577	chr10	92185719	10	10	92185719	92185719	1	1	0.1587	139873	0.0297	10	92185719	*	rs7094274	Y	10	93945476	chr10:93945476	rs7094274	t	c	0.1532	0.0595	0.0088	1.331e-11	93945476	92185719	10	92185719	10	92185719	*	Y	-2.33846	6.76136
chr10:92186703:G:A	A	G	0.2769	0.0047	0.2428	0.293	-0.0194	0.0106	0.06577	0	7.046	11	0.7954	440683	39106	401577	chr10	92186703	10	10	92186703	92186703	1	1	0.2769	244050	0.0502	10	92186703	*	rs59386062	R	10	93946460	chr10:93946460	rs59386062	a	g	0.271	0.0309	0.0071	1.425e-05	93946460	92186703	10	92186703	10	92186703	*	R	-1.83019	4.35211
chr10:92190473:G:C	C	G	0.324	0.0243	0.2809	0.3834	-0.0079	0.0102	0.439	12.2	12.522	11	0.3257	440683	39106	401577	chr10	92190473	10	10	92190473	92190473	1	1	0.324	285563	0.1025	10	92190473	*	rs7905301	S	10	93950230	chr10:93950230	rs7905301	c	g	0.3075	0.029	0.0069	2.71e-05	93950230	92190473	10	92190473	10	92190473	*	S	-0.77451	4.2029
chr10:92190511:C:T	T	C	0.2775	0.0046	0.2435	0.2932	-0.0202	0.0106	0.05607	0	7.121	11	0.7892	440683	39106	401577	chr10	92190511	10	10	92190511	92190511	1	1	0.2775	244579	0.0497	10	92190511	*	rs7080731	Y	10	93950268	chr10:93950268	rs7080731	t	c	0.2712	0.0308	0.0071	1.519e-05	93950268	92190511	10	92190511	10	92190511	*	Y	-1.90566	4.33803
chr10:92191618:G:A	A	G	0.2772	0.0046	0.2434	0.2932	-0.0197	0.0106	0.06174	0	7.047	11	0.7952	440683	39106	401577	chr10	92191618	10	10	92191618	92191618	1	1	0.2772	244315	0.0498	10	92191618	*	rs11186848	R	10	93951375	chr10:93951375	rs11186848	a	g	0.2711	0.0308	0.0071	1.519e-05	93951375	92191618	10	92191618	10	92191618	*	R	-1.85849	4.33803
chr10:92191837:T:C	T	C	0.4	0.0228	0.3552	0.451	0.0245	0.0097	0.0118	31.7	16.115	11	0.1369	440683	39106	401577	chr10	92191837	10	10	92191837	92191837	1	1	0.4	352546	0.0958	10	92191837	*	rs4933227	Y	10	93951594	chr10:93951594	rs4933227	t	c	0.4232	-0.0503	0.0065	9.296e-15	93951594	92191837	10	92191837	10	92191837	*	Y	2.52577	-7.73846
chr10:92194085:C:T	T	C	0.2771	0.0046	0.2431	0.2931	-0.0197	0.0106	0.06239	0	7.106	11	0.7905	440683	39106	401577	chr10	92194085	10	10	92194085	92194085	1	1	0.2771	244227	0.05	10	92194085	*	rs66521023	Y	10	93953842	chr10:93953842	rs66521023	t	c	0.271	0.0307	0.0071	1.618e-05	93953842	92194085	10	92194085	10	92194085	*	Y	-1.85849	4.32394
chr10:92194130:A:G	A	G	0.9798	0.0029	0.9749	0.9825	-0.0033	0.0349	0.9251	0	6.012	10	0.8142	440115	38943	401172	chr10	92194130	10	10	92194130	92194130	0.995832	0.998991	0.0202	17780.6	0.0076	10	92194130	*	rs117578329	R	10	93953887	chr10:93953887	rs117578329	a	g	0.9782	-0.0857	0.0245	0.0004689	93953887	92194130	10	92194130	10	92194130	*	R	-0.0945559	-3.49796
chr10:92195625:C:T	T	C	0.1588	0.0066	0.1397	0.1693	-0.0306	0.013	0.01821	0	5.33	11	0.9141	440683	39106	401577	chr10	92195625	10	10	92195625	92195625	1	1	0.1588	139961	0.0296	10	92195625	*	rs72807254	Y	10	93955382	chr10:93955382	rs72807254	t	c	0.1532	0.0592	0.0088	1.684e-11	93955382	92195625	10	92195625	10	92195625	*	Y	-2.35385	6.72727
chr10:92196795:T:G	T	G	0.3273	0.0252	0.276	0.384	0.0183	0.0102	0.07221	1.2	11.134	11	0.4321	440683	39106	401577	chr10	92196795	10	10	92196795	92196795	1	1	0.3273	288471	0.108	10	92196795	*	rs7071943	K	10	93956552	chr10:93956552	rs7071943	t	g	0.3483	-0.0529	0.0067	2.917e-15	93956552	92196795	10	92196795	10	92196795	*	K	1.79412	-7.89552
chr10:92199259:C:T	T	C	0.3214	0.0237	0.2804	0.3784	-0.0069	0.0102	0.4953	9.8	12.193	11	0.3493	440683	39106	401577	chr10	92199259	10	10	92199259	92199259	1	1	0.3214	283271	0.098	10	92199259	*	rs10882030	Y	10	93959016	chr10:93959016	rs10882030	t	c	0.3067	0.0293	0.0069	2.235e-05	93959016	92199259	10	92199259	10	92199259	*	Y	-0.676471	4.24638
chr10:92201596:G:A	A	G	0.0319	0.0053	0.0177	0.0468	0.0464	0.0288	0.107	0	8.477	10	0.5823	440115	38943	401172	chr10	92201596	10	10	92201596	92201596	0.995832	0.998991	0.0319	28079.3	0.0291	10	92201596	*	rs117962493	R	10	93961353	chr10:93961353	rs117962493	a	g	0.0273	0.0883	0.0226	9.447e-05	93961353	92201596	10	92201596	10	92201596	*	R	1.61111	3.90708
chr10:92201760:T:C	T	C	0.7193	0.005	0.7028	0.7556	0.0205	0.0105	0.05101	0	7.383	11	0.7672	440683	39106	401577	chr10	92201760	10	10	92201760	92201760	1	1	0.2807	247399	0.0528	10	92201760	*	rs11186851	Y	10	93961517	chr10:93961517	rs11186851	t	c	0.7251	-0.0295	0.0071	3.422e-05	93961517	92201760	10	92201760	10	92201760	*	Y	1.95238	-4.15493
chr10:92202367:T:C	T	C	0.7114	0.022	0.6543	0.7503	0.0045	0.0105	0.6679	23.1	14.296	11	0.2171	440683	39106	401577	chr10	92202367	10	10	92202367	92202367	1	1	0.2886	254362	0.096	10	92202367	*	rs11186852	Y	10	93962124	chr10:93962124	rs11186852	t	c	0.7231	-0.0301	0.0071	2.361e-05	93962124	92202367	10	92202367	10	92202367	*	Y	0.428571	-4.23944
chr10:92202840:C:T	T	C	0.3215	0.0238	0.2806	0.3784	-0.0073	0.0102	0.4743	10.8	12.333	11	0.3392	440683	39106	401577	chr10	92202840	10	10	92202840	92202840	1	1	0.3215	283359	0.0978	10	92202840	*	rs10882031	Y	10	93962597	chr10:93962597	rs10882031	t	c	0.3068	0.0294	0.0069	2.095e-05	93962597	92202840	10	92202840	10	92202840	*	Y	-0.715686	4.26087
chr10:92203859:G:A	A	G	0.2768	0.0046	0.2434	0.2929	-0.0194	0.0106	0.06679	0	6.955	11	0.8027	440683	39106	401577	chr10	92203859	10	10	92203859	92203859	1	1	0.2768	243962	0.0495	10	92203859	*	rs10882034	R	10	93963616	chr10:93963616	rs10882034	a	g	0.2709	0.0298	0.0071	2.845e-05	93963616	92203859	10	92203859	10	92203859	*	R	-1.83019	4.19718
chr10:92204260:A:G	A	G	0.6761	0.0244	0.6166	0.7178	0.0072	0.0102	0.4777	11.8	12.475	11	0.329	440683	39106	401577	chr10	92204260	10	10	92204260	92204260	1	1	0.3239	285474	0.1012	10	92204260	*	rs11186856	R	10	93964017	chr10:93964017	rs11186856	a	g	0.6929	-0.0296	0.0069	1.84e-05	93964017	92204260	10	92204260	10	92204260	*	R	0.705882	-4.28986
chr10:92205593:C:T	T	C	0.2775	0.0047	0.2433	0.2929	-0.0211	0.0106	0.04591	0	7.012	11	0.7981	440683	39106	401577	chr10	92205593	10	10	92205593	92205593	1	1	0.2775	244579	0.0496	10	92205593	*	rs10882035	Y	10	93965350	chr10:93965350	rs10882035	t	c	0.2713	0.0298	0.0071	2.845e-05	93965350	92205593	10	92205593	10	92205593	*	Y	-1.99057	4.19718
chr10:92209513:C:G	C	G	0.1922	0.0182	0.1633	0.2461	0.0101	0.0123	0.4094	0	6.318	11	0.8513	440683	39106	401577	chr10	92209513	10	10	92209513	92209513	1	1	0.1922	169399	0.0828	10	92209513	*	rs7920520	S	10	93969270	chr10:93969270	rs7920520	c	g	0.2015	-0.0518	0.0082	2.257e-10	93969270	92209513	10	92209513	10	92209513	*	S	0.821138	-6.31707
chr10:92210766:G:A	A	G	0.3214	0.0238	0.2804	0.3785	-0.0068	0.0102	0.5014	10	12.217	11	0.3475	440683	39106	401577	chr10	92210766	10	10	92210766	92210766	1	1	0.3214	283271	0.0981	10	92210766	*	rs61875221	R	10	93970523	chr10:93970523	rs61875221	a	g	0.3067	0.0293	0.0069	2.235e-05	93970523	92210766	10	92210766	10	92210766	*	R	-0.666667	4.24638
chr10:92211046:T:C	T	C	0.7216	0.0045	0.7065	0.7556	0.0211	0.0105	0.04488	0	6.761	11	0.8181	440683	39106	401577	chr10	92211046	10	10	92211046	92211046	1	1	0.2784	245372	0.0491	10	92211046	*	rs10882036	Y	10	93970803	chr10:93970803	rs10882036	t	c	0.7279	-0.03	0.0071	2.513e-05	93970803	92211046	10	92211046	10	92211046	*	Y	2.00952	-4.22535
chr10:92214514:A:G	A	G	0.3984	0.0232	0.353	0.4505	0.026	0.0097	0.007518	27.8	15.229	11	0.1723	440683	39106	401577	chr10	92214514	10	10	92214514	92214514	1	1	0.3984	351136	0.0975	10	92214514	*	rs10786031	R	10	93974271	chr10:93974271	rs10786031	a	g	0.4217	-0.0496	0.0065	2.16e-14	93974271	92214514	10	92214514	10	92214514	*	R	2.68041	-7.63077
chr10:92215090:C:T	T	C	0.2785	0.0047	0.2441	0.2937	-0.0213	0.0105	0.0431	0	6.706	11	0.8224	440683	39106	401577	chr10	92215090	10	10	92215090	92215090	1	1	0.2785	245460	0.0496	10	92215090	*	rs57381242	Y	10	93974847	chr10:93974847	rs57381242	t	c	0.2724	0.0295	0.0071	3.422e-05	93974847	92215090	10	92215090	10	92215090	*	Y	-2.02857	4.15493
chr10:92217446:A:G	A	G	0.675	0.0251	0.6159	0.7185	0.0078	0.0101	0.4427	13.2	12.675	11	0.3151	440683	39106	401577	chr10	92217446	10	10	92217446	92217446	1	1	0.325	286444	0.1026	10	92217446	*	rs10882037	R	10	93977203	chr10:93977203	rs10882037	a	g	0.6925	-0.0284	0.0069	3.96e-05	93977203	92217446	10	92217446	10	92217446	*	R	0.772277	-4.11594
chr10:92218052:C:G	C	G	0.6786	0.0241	0.6217	0.7197	0.007	0.0102	0.4926	16	13.094	11	0.2872	440683	39106	401577	chr10	92218052	10	10	92218052	92218052	1	1	0.3214	283271	0.098	10	92218052	*	rs11186859	S	10	93977809	chr10:93977809	rs11186859	c	g	0.6935	-0.0295	0.0069	1.964e-05	93977809	92218052	10	92218052	10	92218052	*	S	0.686275	-4.27536
chr10:92218421:G:A	A	G	0.9736	0.0056	0.9586	0.9802	0.0062	0.033	0.8505	0	7.922	10	0.6364	439739	38837	400902	chr10	92218421	10	10	92218421	92218421	0.993121	0.998319	0.0264	23218.2	0.0216	10	92218421	*	rs7905745	R	10	93978178	chr10:93978178	rs7905745	a	g	0.974	0.0775	0.021	0.0002309	93978178	92218421	10	92218421	10	92218421	*	R	0.187879	3.69048
chr10:92219559:C:T	T	C	0.3238	0.0248	0.2801	0.3837	-0.0077	0.0102	0.4516	14	12.784	11	0.3077	440683	39106	401577	chr10	92219559	10	10	92219559	92219559	1	1	0.3238	285386	0.1036	10	92219559	*	rs11186860	Y	10	93979316	chr10:93979316	rs11186860	t	c	0.3072	0.0293	0.0069	2.235e-05	93979316	92219559	10	92219559	10	92219559	*	Y	-0.754902	4.24638
chr10:92221006:T:C	T	C	0.6755	0.0247	0.6159	0.719	0.0083	0.0102	0.4125	11.3	12.396	11	0.3346	440683	39106	401577	chr10	92221006	10	10	92221006	92221006	1	1	0.3245	286003	0.1031	10	92221006	*	rs9787608	Y	10	93980763	chr10:93980763	rs9787608	t	c	0.6924	-0.0294	0.0069	2.095e-05	93980763	92221006	10	92221006	10	92221006	*	Y	0.813725	-4.26087
chr10:92221332:A:G	A	G	0.8393	0.007	0.8281	0.8595	0.0334	0.0129	0.009677	0	5.125	11	0.925	440683	39106	401577	chr10	92221332	10	10	92221332	92221332	1	1	0.1607	141636	0.0314	10	92221332	*	rs11818808	R	10	93981089	chr10:93981089	rs11818808	a	g	0.8452	-0.0586	0.0088	2.685e-11	93981089	92221332	10	92221332	10	92221332	*	R	2.58915	-6.65909
chr10:92223900:C:T	T	C	0.2784	0.0047	0.2441	0.2935	-0.021	0.0105	0.04605	0	6.568	11	0.8329	440683	39106	401577	chr10	92223900	10	10	92223900	92223900	1	1	0.2784	245372	0.0494	10	92223900	*	rs11186862	Y	10	93983657	chr10:93983657	rs11186862	t	c	0.2721	0.0305	0.0071	1.837e-05	93983657	92223900	10	92223900	10	92223900	*	Y	-2	4.29577
chr10:92228818:A:G	A	G	0.6782	0.0243	0.6203	0.7208	0.0077	0.0102	0.4494	13.9	12.776	11	0.3082	440683	39106	401577	chr10	92228818	10	10	92228818	92228818	1	1	0.3218	283624	0.1005	10	92228818	*	rs28661623	R	10	93988575	chr10:93988575	rs28661623	a	g	0.6934	-0.0293	0.0069	2.235e-05	93988575	92228818	10	92228818	10	92228818	*	R	0.754902	-4.24638
chr10:92229033:A:T	A	T	0.7163	0.0198	0.675	0.7529	0.0035	0.0106	0.7419	26.9	15.053	11	0.1801	440683	39106	401577	chr10	92229033	10	10	92229033	92229033	1	1	0.2837	250044	0.0779	10	92229033	*	rs72807264	W	10	93988790	chr10:93988790	rs72807264	a	t	0.726	-0.0308	0.0071	1.519e-05	93988790	92229033	10	92229033	10	92229033	*	W	0.330189	-4.33803
chr10:92229298:T:C	T	C	0.8395	0.007	0.8282	0.8598	0.0336	0.0129	0.009257	0	5.357	11	0.9127	440683	39106	401577	chr10	92229298	10	10	92229298	92229298	1	1	0.1605	141459	0.0316	10	92229298	*	rs55732480	Y	10	93989055	chr10:93989055	rs55732480	t	c	0.8455	-0.0588	0.0088	2.3e-11	93989055	92229298	10	92229298	10	92229298	*	Y	2.60465	-6.68182
chr10:92232719:C:T	T	C	0.601	0.0234	0.5486	0.647	-0.0254	0.0097	0.009065	29.1	15.511	11	0.1603	440683	39106	401577	chr10	92232719	10	10	92232719	92232719	1	1	0.399	351665	0.0984	10	92232719	*	rs10786033	Y	10	93992476	chr10:93992476	rs10786033	t	c	0.5778	0.0505	0.0065	7.29e-15	93992476	92232719	10	92232719	10	92232719	*	Y	-2.61856	7.76923
chr10:92232909:G:A	A	G	0.3237	0.0248	0.2799	0.3833	-0.0077	0.0102	0.4468	14	12.794	11	0.307	440683	39106	401577	chr10	92232909	10	10	92232909	92232909	1	1	0.3237	285298	0.1034	10	92232909	*	rs11186866	R	10	93992666	chr10:93992666	rs11186866	a	g	0.307	0.0291	0.0069	2.542e-05	93992666	92232909	10	92232909	10	92232909	*	R	-0.754902	4.21739
chr10:92234054:C:T	T	C	0.3212	0.0242	0.2797	0.3783	-0.0067	0.0102	0.5104	10.7	12.321	11	0.34	440683	39106	401577	chr10	92234054	10	10	92234054	92234054	1	1	0.3212	283095	0.0986	10	92234054	*	rs11186867	Y	10	93993811	chr10:93993811	rs11186867	t	c	0.3062	0.0293	0.0069	2.235e-05	93993811	92234054	10	92234054	10	92234054	*	Y	-0.656863	4.24638
chr10:92235091:T:G	T	G	0.6789	0.0242	0.6217	0.72	0.007	0.0102	0.4934	11.2	12.393	11	0.3349	440683	39106	401577	chr10	92235091	10	10	92235091	92235091	1	1	0.3211	283007	0.0983	10	92235091	*	rs11186868	K	10	93994848	chr10:93994848	rs11186868	t	g	0.6937	-0.0293	0.0069	2.235e-05	93994848	92235091	10	92235091	10	92235091	*	K	0.686275	-4.24638
chr10:92236073:T:C	T	C	0.8406	0.0061	0.8319	0.8595	0.0312	0.0129	0.01575	0	4.931	11	0.9345	440683	39106	401577	chr10	92236073	10	10	92236073	92236073	1	1	0.1594	140490	0.0276	10	92236073	*	rs72807268	Y	10	93995830	chr10:93995830	rs72807268	t	c	0.8455	-0.0579	0.0088	4.602e-11	93995830	92236073	10	92236073	10	92236073	*	Y	2.4186	-6.57955
chr10:92236671:A:C	A	C	0.3989	0.0233	0.3532	0.4511	0.0255	0.0097	0.008646	29.4	15.584	11	0.1573	440683	39106	401577	chr10	92236671	10	10	92236671	92236671	1	1	0.3989	351577	0.0979	10	92236671	*	rs1971471	M	10	93996428	chr10:93996428	rs1971471	a	c	0.4219	-0.0501	0.0065	1.184e-14	93996428	92236671	10	92236671	10	92236671	*	M	2.62887	-7.70769
chr10:92236886:A:G	A	G	0.8397	0.0068	0.8291	0.8596	0.0321	0.0129	0.01295	0	5.179	11	0.9222	440683	39106	401577	chr10	92236886	10	10	92236886	92236886	1	1	0.1603	141283	0.0305	10	92236886	*	rs72807269	V	10	93996643	chr10:93996643	rs72807269	a	g	0.8453	-0.0581	0.0088	3.948e-11	93996643	92236886	10	92236886	10	92236886	*	V	2.48837	-6.60227
chr10:92237938:G:C	C	G	0.6013	0.0241	0.5485	0.6494	-0.0251	0.0097	0.00982	29.5	15.603	11	0.1565	440683	39106	401577	chr10	92237938	10	10	92237938	92237938	1	1	0.3987	351401	0.1009	10	92237938	*	rs7091853	S	10	93997695	chr10:93997695	rs7091853	c	g	0.5777	0.0505	0.0065	7.29e-15	93997695	92237938	10	92237938	10	92237938	*	S	-2.58763	7.76923
chr10:92239300:G:T	T	G	0.0323	0.0047	0.0238	0.0401	0.0127	0.0291	0.6633	15.8	13.064	11	0.2891	440683	39106	401577	chr10	92239300	10	10	92239300	92239300	1	1	0.0323	28468.1	0.0163	10	92239300	*	rs41290164	K	10	93999057	chr10:93999057	rs41290164	t	g	0.0396	-0.0897	0.0187	1.7e-06	93999057	92239300	10	92239300	10	92239300	*	K	0.436426	-4.79679
chr10:92240093:A:G	A	G	0.3982	0.023	0.353	0.4505	0.0257	0.0097	0.008149	27.2	15.101	11	0.1779	440683	39106	401577	chr10	92240093	10	10	92240093	92240093	1	1	0.3982	350960	0.0975	10	92240093	*	rs3824734	R	10	93999850	chr10:93999850	rs3824734	a	g	0.4216	-0.0502	0.0065	1.049e-14	93999850	92240093	10	92240093	10	92240093	*	R	2.64948	-7.72308
chr10:92240553:G:A	A	G	0.3211	0.0242	0.2801	0.3783	-0.0073	0.0102	0.4713	10.9	12.35	11	0.3379	440683	39106	401577	chr10	92240553	10	10	92240553	92240553	1	1	0.3211	283007	0.0982	10	92240553	*	rs11186870	R	10	94000310	chr10:94000310	rs11186870	a	g	0.3063	0.0294	0.0069	2.095e-05	94000310	92240553	10	92240553	10	92240553	*	R	-0.715686	4.26087
chr10:92245377:T:C	T	C	0.6755	0.0245	0.6156	0.7187	0.0087	0.0102	0.3926	9.1	12.099	11	0.3562	440683	39106	401577	chr10	92245377	10	10	92245377	92245377	1	1	0.3245	286003	0.1031	10	92245377	*	rs10882038	Y	10	94005134	chr10:94005134	rs10882038	t	c	0.6922	-0.0294	0.0069	2.095e-05	94005134	92245377	10	92245377	10	92245377	*	Y	0.852941	-4.26087
chr10:92246685:C:T	T	C	0.3243	0.0246	0.2809	0.3839	-0.0085	0.0102	0.4024	12	12.499	11	0.3273	440683	39106	401577	chr10	92246685	10	10	92246685	92246685	1	1	0.3243	285827	0.103	10	92246685	*	rs6583805	Y	10	94006442	chr10:94006442	rs6583805	t	c	0.3075	0.0292	0.0069	2.384e-05	94006442	92246685	10	92246685	10	92246685	*	Y	-0.833333	4.23188
chr10:92248823:G:A	A	G	0.2787	0.0047	0.2452	0.2937	-0.0206	0.0105	0.05002	0	6.481	11	0.8394	440683	39106	401577	chr10	92248823	10	10	92248823	92248823	1	1	0.2787	245637	0.0485	10	92248823	*	rs11186872	R	10	94008580	chr10:94008580	rs11186872	a	g	0.2723	0.0312	0.0071	1.175e-05	94008580	92248823	10	92248823	10	92248823	*	R	-1.9619	4.39437
chr10:92249952:T:G	T	G	0.6744	0.0247	0.6141	0.7179	0.0097	0.0102	0.3397	14.3	12.84	11	0.3039	440683	39106	401577	chr10	92249952	10	10	92249952	92249952	1	1	0.3256	286973	0.1038	10	92249952	*	rs7073862	K	10	94009709	chr10:94009709	rs7073862	t	g	0.6918	-0.0292	0.0069	2.384e-05	94009709	92249952	10	92249952	10	92249952	*	K	0.95098	-4.23188
chr10:92252042:C:A	A	C	0.4864	0.0304	0.4262	0.548	-0.0265	0.0096	0.005781	12.1	12.51	11	0.3266	440683	39106	401577	chr10	92252042	10	10	92252042	92252042	1	1	0.4864	428696	0.1218	10	92252042	*	rs10882040	M	10	94011799	chr10:94011799	rs10882040	a	c	0.4638	0.0543	0.0064	1.866e-17	94011799	92252042	10	92252042	10	92252042	*	M	-2.76042	8.48438
chr10:92253152:G:T	T	G	0.3217	0.0239	0.2807	0.3788	-0.0077	0.0102	0.4515	9.7	12.186	11	0.3498	440683	39106	401577	chr10	92253152	10	10	92253152	92253152	1	1	0.3217	283535	0.0981	10	92253152	*	rs11186875	K	10	94012909	chr10:94012909	rs11186875	t	g	0.3069	0.0291	0.0069	2.542e-05	94012909	92253152	10	92253152	10	92253152	*	K	-0.754902	4.21739
chr10:92253909:A:C	A	C	0.6783	0.0239	0.6212	0.7193	0.0074	0.0102	0.4682	9.6	12.175	11	0.3506	440683	39106	401577	chr10	92253909	10	10	92253909	92253909	1	1	0.3217	283535	0.0981	10	92253909	*	rs12358721	M	10	94013666	chr10:94013666	rs12358721	a	c	0.6932	-0.029	0.0069	2.71e-05	94013666	92253909	10	92253909	10	92253909	*	M	0.72549	-4.2029
chr10:92254358:A:C	A	C	0.8398	0.0069	0.8287	0.86	0.0318	0.0129	0.01387	0	4.919	11	0.935	440683	39106	401577	chr10	92254358	10	10	92254358	92254358	1	1	0.1602	141195	0.0313	10	92254358	*	rs72807274	M	10	94014115	chr10:94014115	rs72807274	a	c	0.8454	-0.0613	0.0091	1.702e-11	94014115	92254358	10	92254358	10	92254358	*	M	2.46512	-6.73626
chr10:92254646:T:C	T	C	0.6783	0.0239	0.6212	0.7193	0.0075	0.0102	0.4629	9.6	12.171	11	0.3509	440683	39106	401577	chr10	92254646	10	10	92254646	92254646	1	1	0.3217	283535	0.0981	10	92254646	*	rs11186876	Y	10	94014403	chr10:94014403	rs11186876	t	c	0.6931	-0.0291	0.0069	2.542e-05	94014403	92254646	10	92254646	10	92254646	*	Y	0.735294	-4.21739
chr10:92255201:C:T	T	C	0.3227	0.0238	0.2815	0.3793	-0.0078	0.0102	0.4428	8.4	12.006	11	0.3632	440683	39106	401577	chr10	92255201	10	10	92255201	92255201	1	1	0.3227	284417	0.0978	10	92255201	*	rs7088903	Y	10	94014958	chr10:94014958	rs7088903	t	c	0.3068	0.0284	0.0069	3.96e-05	94014958	92255201	10	92255201	10	92255201	*	Y	-0.764706	4.11594
chr10:92256111:C:T	T	C	0.2784	0.0048	0.2446	0.2936	-0.0204	0.0105	0.05344	0	6.542	11	0.8349	440683	39106	401577	chr10	92256111	10	10	92256111	92256111	1	1	0.2784	245372	0.049	10	92256111	*	rs7917088	Y	10	94015868	chr10:94015868	rs7917088	t	c	0.2723	0.0306	0.0071	1.724e-05	94015868	92256111	10	92256111	10	92256111	*	Y	-1.94286	4.30986
chr10:92256898:G:T	T	G	0.3215	0.0239	0.2803	0.3786	-0.0071	0.0102	0.4867	9.6	12.174	11	0.3507	440683	39106	401577	chr10	92256898	10	10	92256898	92256898	1	1	0.3215	283359	0.0983	10	92256898	*	rs11186878	K	10	94016655	chr10:94016655	rs11186878	t	g	0.3068	0.029	0.0069	2.71e-05	94016655	92256898	10	92256898	10	92256898	*	K	-0.696078	4.2029
chr10:92257230:T:A	A	T	0.6014	0.0231	0.5493	0.6463	-0.0254	0.0097	0.009079	27.7	15.219	11	0.1727	440683	39106	401577	chr10	92257230	10	10	92257230	92257230	1	1	0.3986	351312	0.097	10	92257230	*	rs4933228	W	10	94016987	chr10:94016987	rs4933228	a	t	0.5781	0.0503	0.0065	9.296e-15	94016987	92257230	10	92257230	10	92257230	*	W	-2.61856	7.73846
chr10:92257909:T:C	T	C	0.3986	0.0231	0.3537	0.4507	0.0252	0.0097	0.009456	27.3	15.124	11	0.1769	440683	39106	401577	chr10	92257909	10	10	92257909	92257909	1	1	0.3986	351312	0.097	10	92257909	*	rs4933229	Y	10	94017666	chr10:94017666	rs4933229	t	c	0.4219	-0.0503	0.0065	9.296e-15	94017666	92257909	10	92257909	10	92257909	*	Y	2.59794	-7.73846
chr10:92257934:T:G	T	G	0.6782	0.024	0.6208	0.7198	0.0075	0.0102	0.4632	8.6	12.04	11	0.3606	440683	39106	401577	chr10	92257934	10	10	92257934	92257934	1	1	0.3218	283624	0.099	10	92257934	*	rs12359038	K	10	94017691	chr10:94017691	rs12359038	t	g	0.6931	-0.0289	0.0069	2.888e-05	94017691	92257934	10	92257934	10	92257934	*	K	0.735294	-4.18841
chr10:92259856:C:T	T	C	0.3219	0.024	0.2803	0.3794	-0.0077	0.0102	0.4497	8.1	11.966	11	0.3662	440683	39106	401577	chr10	92259856	10	10	92259856	92259856	1	1	0.3219	283712	0.0991	10	92259856	*	rs11186879	Y	10	94019613	chr10:94019613	rs11186879	t	c	0.3069	0.029	0.0069	2.71e-05	94019613	92259856	10	92259856	10	92259856	*	Y	-0.754902	4.2029
chr10:92260264:C:T	T	C	0.3216	0.0239	0.2803	0.3788	-0.0074	0.0102	0.4703	9.2	12.121	11	0.3546	440683	39106	401577	chr10	92260264	10	10	92260264	92260264	1	1	0.3216	283447	0.0985	10	92260264	*	rs11186880	Y	10	94020021	chr10:94020021	rs11186880	t	c	0.3069	0.0291	0.0069	2.542e-05	94020021	92260264	10	92260264	10	92260264	*	Y	-0.72549	4.21739
chr10:92260742:G:A	A	G	0.3215	0.0239	0.2801	0.3787	-0.0073	0.0102	0.473	8.9	12.08	11	0.3576	440683	39106	401577	chr10	92260742	10	10	92260742	92260742	1	1	0.3215	283359	0.0986	10	92260742	*	rs11186881	R	10	94020499	chr10:94020499	rs11186881	a	g	0.3067	0.0289	0.0069	2.888e-05	94020499	92260742	10	92260742	10	92260742	*	R	-0.715686	4.18841
chr10:92261438:T:C	T	C	0.6786	0.0238	0.6217	0.7198	0.0069	0.0102	0.4968	9.5	12.149	11	0.3526	440683	39106	401577	chr10	92261438	10	10	92261438	92261438	1	1	0.3214	283271	0.0981	10	92261438	*	rs77526576	Y	10	94021195	chr10:94021195	rs77526576	t	c	0.6915	-0.0263	0.0071	0.0002208	94021195	92261438	10	92261438	10	92261438	*	Y	0.676471	-3.70423
chr10:92261636:G:A	A	G	0.6014	0.023	0.5494	0.6462	-0.0252	0.0097	0.009605	27.9	15.255	11	0.1711	440683	39106	401577	chr10	92261636	10	10	92261636	92261636	1	1	0.3986	351312	0.0968	10	92261636	*	rs7908721	R	10	94021393	chr10:94021393	rs7908721	a	g	0.5781	0.0503	0.0065	9.296e-15	94021393	92261636	10	92261636	10	92261636	*	R	-2.59794	7.73846
chr10:92264888:C:T	T	C	0.0586	0.0061	0.0462	0.0724	-0.0143	0.0208	0.4918	37.4	17.574	11	0.09202	440683	39106	401577	chr10	92264888	10	10	92264888	92264888	1	1	0.0586	51648	0.0262	10	92264888	*	rs11186882	Y	10	94024645	chr10:94024645	rs11186882	t	c	0.0641	0.0475	0.0135	0.0004368	94024645	92264888	10	92264888	10	92264888	*	Y	-0.6875	3.51852
chr10:92265851:G:C	C	G	0.6014	0.0231	0.5495	0.6467	-0.0255	0.0097	0.008766	27.2	15.111	11	0.1775	440683	39106	401577	chr10	92265851	10	10	92265851	92265851	1	1	0.3986	351312	0.0972	10	92265851	*	rs10882042	S	10	94025608	chr10:94025608	rs10882042	c	g	0.5781	0.0504	0.0065	8.233e-15	94025608	92265851	10	92265851	10	92265851	*	S	-2.62887	7.75385
chr10:92267081:C:T	T	C	0.16	0.0069	0.1398	0.1708	-0.0307	0.0129	0.01729	0	4.806	11	0.9402	440683	39106	401577	chr10	92267081	10	10	92267081	92267081	1	1	0.16	141019	0.031	10	92267081	*	rs72807278	Y	10	94026838	chr10:94026838	rs72807278	t	c	0.1544	0.0588	0.0088	2.3e-11	94026838	92267081	10	92267081	10	92267081	*	Y	-2.37984	6.68182
chr10:92267436:A:G	A	G	0.7214	0.0046	0.7063	0.7549	0.0205	0.0105	0.05124	0	6.369	11	0.8476	440683	39106	401577	chr10	92267436	10	10	92267436	92267436	1	1	0.2786	245549	0.0486	10	92267436	*	rs9804247	R	10	94027193	chr10:94027193	rs9804247	a	g	0.7278	-0.0313	0.0071	1.102e-05	94027193	92267436	10	92267436	10	92267436	*	R	1.95238	-4.40845
chr10:92268799:T:C	T	C	0.6783	0.024	0.6211	0.7194	0.0073	0.0102	0.4722	9.4	12.135	11	0.3536	440683	39106	401577	chr10	92268799	10	10	92268799	92268799	1	1	0.3217	283535	0.0983	10	92268799	*	rs11186884	Y	10	94028556	chr10:94028556	rs11186884	t	c	0.6932	-0.0289	0.0069	2.888e-05	94028556	92268799	10	92268799	10	92268799	*	Y	0.715686	-4.18841
chr10:92271725:T:C	T	C	0.6784	0.024	0.6212	0.7194	0.0075	0.0102	0.4648	9.1	12.104	11	0.3559	440683	39106	401577	chr10	92271725	10	10	92271725	92271725	1	1	0.3216	283447	0.0982	10	92271725	*	rs11186888	Y	10	94031482	chr10:94031482	rs11186888	t	c	0.6933	-0.029	0.0069	2.71e-05	94031482	92271725	10	92271725	10	92271725	*	Y	0.735294	-4.2029
chr10:92272177:G:A	A	G	0.0483	0.0043	0.037	0.0563	-0.0273	0.0223	0.2199	0	5.863	11	0.8823	440683	39106	401577	chr10	92272177	10	10	92272177	92272177	1	1	0.0483	42570	0.0193	10	92272177	*	rs117720127	R	10	94031934	chr10:94031934	rs117720127	a	g	0.0529	0.0599	0.0149	5.605e-05	94031934	92272177	10	92272177	10	92272177	*	R	-1.22422	4.02013
chr10:92272469:T:C	T	C	0.9833	0.0032	0.9751	0.9901	-0.027	0.0422	0.522	0	3.985	10	0.948	440115	38943	401172	chr10	92272469	10	10	92272469	92272469	0.995832	0.998991	0.0167	14699.8	0.015	10	92272469	*	rs117912007	Y	10	94032226	chr10:94032226	rs117912007	t	c	0.9864	-0.127	0.0335	0.0001503	94032226	92272469	10	92272469	10	92272469	*	Y	-0.63981	-3.79104
chr10:92273716:T:C	T	C	0.6756	0.0246	0.6156	0.7191	0.0087	0.0102	0.3927	10.4	12.277	11	0.3432	440683	39106	401577	chr10	92273716	10	10	92273716	92273716	1	1	0.3244	285915	0.1035	10	92273716	*	rs17107517	Y	10	94033473	chr10:94033473	rs17107517	t	c	0.6924	-0.0291	0.0069	2.542e-05	94033473	92273716	10	92273716	10	92273716	*	Y	0.852941	-4.21739
chr10:92274367:T:C	T	C	0.8409	0.0062	0.8319	0.8599	0.0298	0.0129	0.02111	0	4.589	11	0.9494	440683	39106	401577	chr10	92274367	10	10	92274367	92274367	1	1	0.1591	140225	0.028	10	92274367	*	rs72807282	Y	10	94034124	chr10:94034124	rs72807282	t	c	0.846	-0.0589	0.0088	2.128e-11	94034124	92274367	10	92274367	10	92274367	*	Y	2.31008	-6.69318
chr10:92274643:C:G	C	G	0.8409	0.0062	0.8319	0.86	0.0298	0.0129	0.02108	0	4.594	11	0.9492	440683	39106	401577	chr10	92274643	10	10	92274643	92274643	1	1	0.1591	140225	0.0281	10	92274643	*	rs149410188	S	10	94034400	chr10:94034400	rs149410188	c	g	0.846	-0.0588	0.0088	2.3e-11	94034400	92274643	10	92274643	10	92274643	*	S	2.31008	-6.68182
chr10:92275090:A:C	A	C	0.7216	0.0047	0.7063	0.7541	0.0206	0.0105	0.05036	0	6.396	11	0.8457	440683	39106	401577	chr10	92275090	10	10	92275090	92275090	1	1	0.2784	245372	0.0478	10	92275090	*	rs66882667	M	10	94034847	chr10:94034847	rs66882667	a	c	0.7276	-0.0307	0.0071	1.618e-05	94034847	92275090	10	92275090	10	92275090	*	M	1.9619	-4.32394
chr10:92276342:G:A	A	G	0.3218	0.024	0.2805	0.3786	-0.0079	0.0102	0.4387	10.8	12.334	11	0.3391	440683	39106	401577	chr10	92276342	10	10	92276342	92276342	1	1	0.3218	283624	0.0981	10	92276342	*	rs10882044	R	10	94036099	chr10:94036099	rs10882044	a	g	0.3067	0.029	0.0069	2.71e-05	94036099	92276342	10	92276342	10	92276342	*	R	-0.77451	4.2029
chr10:92277905:C:A	A	C	0.2781	0.0048	0.2443	0.2936	-0.0202	0.0106	0.0552	0	6.375	11	0.8472	440683	39106	401577	chr10	92277905	10	10	92277905	92277905	1	1	0.2781	245108	0.0493	10	92277905	*	rs7080101	M	10	94037662	chr10:94037662	rs7080101	a	c	0.2723	0.0306	0.0071	1.724e-05	94037662	92277905	10	92277905	10	92277905	*	M	-1.90566	4.30986
chr10:92280292:G:A	A	G	0.3215	0.024	0.2805	0.3787	-0.0071	0.0102	0.4856	9.2	12.11	11	0.3554	440683	39106	401577	chr10	92280292	10	10	92280292	92280292	1	1	0.3215	283359	0.0982	10	92280292	*	rs11186892	R	10	94040049	chr10:94040049	rs11186892	a	g	0.3067	0.0289	0.0069	2.888e-05	94040049	92280292	10	92280292	10	92280292	*	R	-0.696078	4.18841
chr10:92280556:T:C	T	C	0.6785	0.024	0.6213	0.7194	0.0074	0.0102	0.4668	9.8	12.201	11	0.3487	440683	39106	401577	chr10	92280556	10	10	92280556	92280556	1	1	0.3215	283359	0.0981	10	92280556	*	rs56239008	Y	10	94040313	chr10:94040313	rs56239008	t	c	0.6933	-0.029	0.0069	2.71e-05	94040313	92280556	10	92280556	10	92280556	*	Y	0.72549	-4.2029
chr10:92280687:C:A	A	C	0.5982	0.0226	0.5465	0.6421	-0.027	0.0097	0.005656	32.9	16.385	11	0.1274	440683	39106	401577	chr10	92280687	10	10	92280687	92280687	1	1	0.4018	354133	0.0956	10	92280687	*	rs7914436	M	10	94040444	chr10:94040444	rs7914436	a	c	0.5805	0.0486	0.0067	4.085e-13	94040444	92280687	10	92280687	10	92280687	*	M	-2.78351	7.25373
chr10:92282691:A:G	A	G	0.8406	0.0063	0.8318	0.8599	0.0302	0.0129	0.01945	0	4.521	11	0.9521	440683	39106	401577	chr10	92282691	10	10	92282691	92282691	1	1	0.1594	140490	0.0281	10	92282691	*	rs72807288	R	10	94042448	chr10:94042448	rs72807288	a	g	0.8458	-0.0612	0.0091	1.835e-11	94042448	92282691	10	92282691	10	92282691	*	R	2.34109	-6.72527
chr10:92283528:T:C	T	C	0.6784	0.0241	0.6086	0.7194	0.0074	0.0102	0.4693	8.8	12.06	11	0.3591	440683	39106	401577	chr10	92283528	10	10	92283528	92283528	1	1	0.3216	283447	0.1108	10	92283528	*	rs11186894	Y	10	94043285	chr10:94043285	rs11186894	t	c	0.6933	-0.029	0.0069	2.71e-05	94043285	92283528	10	92283528	10	92283528	*	Y	0.72549	-4.2029
chr10:92283688:C:A	A	C	0.3216	0.024	0.2806	0.3788	-0.0074	0.0102	0.4701	9.1	12.097	11	0.3564	440683	39106	401577	chr10	92283688	10	10	92283688	92283688	1	1	0.3216	283447	0.0982	10	92283688	*	rs11186895	M	10	94043445	chr10:94043445	rs11186895	a	c	0.3067	0.0289	0.0069	2.888e-05	94043445	92283688	10	92283688	10	92283688	*	M	-0.72549	4.18841
chr10:92284317:A:G	A	G	0.6781	0.0242	0.6206	0.7194	0.0078	0.0102	0.4435	7.4	11.876	11	0.3731	440683	39106	401577	chr10	92284317	10	10	92284317	92284317	1	1	0.3219	283712	0.0988	10	92284317	*	rs12358765	R	10	94044074	chr10:94044074	rs12358765	a	g	0.6932	-0.0289	0.0069	2.888e-05	94044074	92284317	10	92284317	10	92284317	*	R	0.764706	-4.18841
chr10:92284411:C:T	T	C	0.3216	0.0241	0.2806	0.3789	-0.0074	0.0102	0.4682	8.9	12.077	11	0.3579	440683	39106	401577	chr10	92284411	10	10	92284411	92284411	1	1	0.3216	283447	0.0983	10	92284411	*	rs12355759	Y	10	94044168	chr10:94044168	rs12355759	t	c	0.3067	0.0289	0.0069	2.888e-05	94044168	92284411	10	92284411	10	92284411	*	Y	-0.72549	4.18841
chr10:92287014:G:T	T	G	0.2783	0.0047	0.2446	0.2935	-0.0202	0.0106	0.05508	0	6.326	11	0.8508	440683	39106	401577	chr10	92287014	10	10	92287014	92287014	1	1	0.2783	245284	0.0489	10	92287014	*	rs7098170	K	10	94046771	chr10:94046771	rs7098170	t	g	0.2723	0.0307	0.0071	1.618e-05	94046771	92287014	10	92287014	10	92287014	*	K	-1.90566	4.32394
chr10:92287215:G:A	A	G	0.3216	0.024	0.2806	0.3789	-0.0074	0.0102	0.4678	7.6	11.907	11	0.3707	440683	39106	401577	chr10	92287215	10	10	92287215	92287215	1	1	0.3216	283447	0.0983	10	92287215	*	rs11186896	R	10	94046972	chr10:94046972	rs11186896	a	g	0.3067	0.0291	0.0069	2.542e-05	94046972	92287215	10	92287215	10	92287215	*	R	-0.72549	4.21739
chr10:92288801:C:G	C	G	0.6784	0.024	0.6211	0.7194	0.0074	0.0102	0.4665	8.2	11.977	11	0.3654	440683	39106	401577	chr10	92288801	10	10	92288801	92288801	1	1	0.3216	283447	0.0983	10	92288801	*	rs11186897	S	10	94048558	chr10:94048558	rs11186897	c	g	0.6933	-0.029	0.0069	2.71e-05	94048558	92288801	10	92288801	10	92288801	*	S	0.72549	-4.2029
chr10:92290231:G:T	T	G	0.3215	0.024	0.2801	0.3788	-0.0073	0.0102	0.473	8.3	11.998	11	0.3638	440683	39106	401577	chr10	92290231	10	10	92290231	92290231	1	1	0.3215	283359	0.0987	10	92290231	*	rs11186898	K	10	94049988	chr10:94049988	rs11186898	t	g	0.3068	0.0294	0.0069	2.095e-05	94049988	92290231	10	92290231	10	92290231	*	K	-0.715686	4.26087
chr10:92291231:C:G	C	G	0.6787	0.024	0.6232	0.7195	0.0066	0.0102	0.516	4	11.464	11	0.4053	440683	39106	401577	chr10	92291231	10	10	92291231	92291231	1	1	0.3213	283183	0.0963	10	92291231	*	rs746842	S	10	94050988	chr10:94050988	rs746842	c	g	0.6933	-0.0282	0.0069	4.488e-05	94050988	92291231	10	92291231	10	92291231	*	S	0.647059	-4.08696
chr10:92291418:C:T	T	C	0.0242	0.0049	0.014	0.0349	0.0338	0.0341	0.3211	0	2.314	10	0.9933	440115	38943	401172	chr10	92291418	10	10	92291418	92291418	0.995832	0.998991	0.0242	21301.6	0.0209	10	92291418	*	rs139889315	Y	10	94051175	chr10:94051175	rs139889315	t	c	0.0193	0.1232	0.0271	5.543e-06	94051175	92291418	10	92291418	10	92291418	*	Y	0.991202	4.54613
chr10:92293367:G:A	A	G	0.479	0.0291	0.4219	0.5373	-0.0218	0.0096	0.02266	6.6	11.78	11	0.3804	440683	39106	401577	chr10	92293367	10	10	92293367	92293367	1	1	0.479	422174	0.1154	10	92293367	*	rs11186899	R	10	94053124	chr10:94053124	rs11186899	a	g	0.4594	0.0549	0.0064	8.269e-18	94053124	92293367	10	92293367	10	92293367	*	R	-2.27083	8.57812
chr10:92295532:C:T	T	C	0.3217	0.0261	0.2631	0.3785	0.0207	0.0102	0.04333	6	11.705	11	0.3862	440683	39106	401577	chr10	92295532	10	10	92295532	92295532	1	1	0.3217	283535	0.1154	10	92295532	*	rs2771265	Y	10	94055289	chr10:94055289	rs2771265	t	c	0.3479	-0.0525	0.0067	4.699e-15	94055289	92295532	10	92295532	10	92295532	*	Y	2.02941	-7.83582
chr10:92296239:T:C	T	C	0.5206	0.029	0.4624	0.5777	0.0217	0.0096	0.02329	3.3	11.37	11	0.4128	440683	39106	401577	chr10	92296239	10	10	92296239	92296239	1	1	0.4794	422527	0.1153	10	92296239	*	rs11186903	Y	10	94055996	chr10:94055996	rs11186903	t	c	0.5402	-0.0545	0.0064	1.424e-17	94055996	92296239	10	92296239	10	92296239	*	Y	2.26042	-8.51562
chr10:92296338:T:C	T	C	0.4354	0.0271	0.3772	0.4857	0.0183	0.0099	0.06393	0	10.923	11	0.4497	440683	39106	401577	chr10	92296338	10	10	92296338	92296338	1	1	0.4354	383747	0.1085	10	92296338	*	rs11186904	Y	10	94056095	chr10:94056095	rs11186904	t	c	0.4516	-0.0534	0.0066	5.703e-16	94056095	92296338	10	92296338	10	92296338	*	Y	1.84848	-8.09091
chr10:92299067:C:G	C	G	0.6046	0.0236	0.5517	0.6609	-0.0242	0.0098	0.01315	24.4	14.559	11	0.2036	440683	39106	401577	chr10	92299067	10	10	92299067	92299067	1	1	0.3954	348492	0.1092	10	92299067	*	rs2254667	V	10	94058824	chr10:94058824	rs2254667	c	g	0.5776	0.0489	0.0065	4.964e-14	94058824	92299067	10	92299067	10	92299067	*	V	-2.46939	7.52308
chr10:92300457:C:G	C	G	0.8412	0.0063	0.8319	0.8602	0.0315	0.013	0.01537	0	4.998	11	0.9312	440683	39106	401577	chr10	92300457	10	10	92300457	92300457	1	1	0.1588	139961	0.0283	10	92300457	*	rs117994506	S	10	94060214	chr10:94060214	rs117994506	c	g	0.8461	-0.0586	0.0089	4.565e-11	94060214	92300457	10	92300457	10	92300457	*	S	2.42308	-6.58427
chr10:92301097:G:A	A	G	0.4788	0.0292	0.4219	0.5374	-0.0215	0.0096	0.02452	2.3	11.257	11	0.422	440683	39106	401577	chr10	92301097	10	10	92301097	92301097	1	1	0.4788	421998	0.1155	10	92301097	*	rs11186910	R	10	94060854	chr10:94060854	rs11186910	a	g	0.4594	0.0548	0.0064	9.476e-18	94060854	92301097	10	92301097	10	92301097	*	R	-2.23958	8.5625
chr10:92301674:G:A	A	G	0.5975	0.0226	0.5486	0.6414	-0.023	0.0097	0.01805	23.5	14.387	11	0.2123	440683	39106	401577	chr10	92301674	10	10	92301674	92301674	1	1	0.4025	354750	0.0928	10	92301674	*	rs4933720	R	10	94061431	chr10:94061431	rs4933720	a	g	0.5767	0.0486	0.0065	7.065e-14	94061431	92301674	10	92301674	10	92301674	*	R	-2.37113	7.47692
chr10:92302646:G:A	A	G	0.4788	0.0292	0.4219	0.5374	-0.0214	0.0096	0.02558	1.9	11.214	11	0.4255	440683	39106	401577	chr10	92302646	10	10	92302646	92302646	1	1	0.4788	421998	0.1155	10	92302646	*	rs11186912	R	10	94062403	chr10:94062403	rs11186912	a	g	0.4593	0.0547	0.0064	1.086e-17	94062403	92302646	10	92302646	10	92302646	*	R	-2.22917	8.54688
chr10:92302874:T:A	A	T	0.5975	0.0226	0.5486	0.6417	-0.0229	0.0097	0.01871	23.5	14.372	11	0.2131	440683	39106	401577	chr10	92302874	10	10	92302874	92302874	1	1	0.4025	354750	0.0931	10	92302874	*	rs11186914	W	10	94062631	chr10:94062631	rs11186914	a	t	0.5766	0.0486	0.0065	7.065e-14	94062631	92302874	10	92302874	10	92302874	*	W	-2.36082	7.47692
chr10:92303157:C:T	T	C	0.5998	0.0232	0.5489	0.6457	-0.0238	0.0097	0.01469	26.5	14.973	11	0.1837	440683	39106	401577	chr10	92303157	10	10	92303157	92303157	1	1	0.4002	352723	0.0968	10	92303157	*	rs11186915	Y	10	94062914	chr10:94062914	rs11186915	t	c	0.5772	0.0488	0.0065	5.585e-14	94062914	92303157	10	92303157	10	92303157	*	Y	-2.45361	7.50769
chr10:92304671:A:G	A	G	0.6044	0.0236	0.5516	0.6608	-0.024	0.0098	0.01369	25.8	14.828	11	0.1905	440683	39106	401577	chr10	92304671	10	10	92304671	92304671	1	1	0.3956	348668	0.1092	10	92304671	*	rs2771248	R	10	94064428	chr10:94064428	rs2771248	a	g	0.5774	0.0488	0.0065	5.585e-14	94064428	92304671	10	92304671	10	92304671	*	R	-2.44898	7.50769
chr10:92305362:G:A	A	G	0.3225	0.026	0.2637	0.3795	0.0172	0.0102	0.09231	5.1	11.593	11	0.395	440683	39106	401577	chr10	92305362	10	10	92305362	92305362	1	1	0.3225	284241	0.1158	10	92305362	*	rs2253904	R	10	94065119	chr10:94065119	rs2253904	a	g	0.3481	-0.0525	0.0068	1.218e-14	94065119	92305362	10	92305362	10	92305362	*	R	1.68627	-7.72059
chr10:92308346:G:A	A	G	0.3956	0.0236	0.3393	0.4484	0.0241	0.0097	0.0134	25.9	14.849	11	0.1895	440683	39106	401577	chr10	92308346	10	10	92308346	92308346	1	1	0.3956	348668	0.1091	10	92308346	*	rs2771253	R	10	94068103	chr10:94068103	rs2771253	a	g	0.4225	-0.0488	0.0065	5.585e-14	94068103	92308346	10	92308346	10	92308346	*	R	2.48454	-7.50769
chr10:92308608:G:C	C	G	0.6	0.0233	0.5488	0.6459	-0.0237	0.0097	0.0148	27.2	15.11	11	0.1775	440683	39106	401577	chr10	92308608	10	10	92308608	92308608	1	1	0.4	352546	0.0971	10	92308608	*	rs10748577	S	10	94068365	chr10:94068365	rs10748577	c	g	0.5772	0.0487	0.0065	6.282e-14	94068365	92308608	10	92308608	10	92308608	*	S	-2.4433	7.49231
chr10:92310985:T:C	T	C	0.6045	0.0236	0.5516	0.6608	-0.024	0.0098	0.01403	24.7	14.617	11	0.2007	440683	39106	401577	chr10	92310985	10	10	92310985	92310985	1	1	0.3955	348580	0.1092	10	92310985	*	rs2798254	Y	10	94070742	chr10:94070742	rs2798254	t	c	0.5774	0.0487	0.0065	6.282e-14	94070742	92310985	10	92310985	10	92310985	*	Y	-2.44898	7.49231
chr10:92314597:A:G	A	G	0.4005	0.0232	0.3545	0.4512	0.0239	0.0097	0.01425	27	15.077	11	0.179	440683	39106	401577	chr10	92314597	10	10	92314597	92314597	1	1	0.4005	352987	0.0967	10	92314597	*	rs7094433	R	10	94074354	chr10:94074354	rs7094433	a	g	0.4228	-0.0486	0.0065	7.065e-14	94074354	92314597	10	92314597	10	92314597	*	R	2.46392	-7.47692
chr10:92316691:T:G	T	G	0.4024	0.0227	0.3583	0.4513	0.0229	0.0097	0.01851	23.3	14.345	11	0.2145	440683	39106	401577	chr10	92316691	10	10	92316691	92316691	1	1	0.4024	354662	0.093	10	92316691	*	rs10748578	K	10	94076448	chr10:94076448	rs10748578	t	g	0.4236	-0.0484	0.0065	8.929e-14	94076448	92316691	10	92316691	10	92316691	*	K	2.36082	-7.44615
chr10:92316705:G:A	A	G	0.4789	0.0293	0.4219	0.5378	-0.0211	0.0096	0.02789	1.4	11.159	11	0.43	440683	39106	401577	chr10	92316705	10	10	92316705	92316705	1	1	0.4789	422086	0.1159	10	92316705	*	rs10786035	R	10	94076462	chr10:94076462	rs10786035	a	g	0.4591	0.0545	0.0064	1.424e-17	94076462	92316705	10	92316705	10	92316705	*	R	-2.19792	8.51562
chr10:92317168:G:A	A	G	0.0665	0.0038	0.0532	0.0738	-0.012	0.0193	0.5351	0	6.38	11	0.8468	440683	39106	401577	chr10	92317168	10	10	92317168	92317168	1	1	0.0665	58610.8	0.0206	10	92317168	*	rs117486477	R	10	94076925	chr10:94076925	rs117486477	a	g	0.0685	0.0613	0.0131	2.817e-06	94076925	92317168	10	92317168	10	92317168	*	R	-0.621762	4.67939
chr10:92317790:G:A	A	G	0.4788	0.0293	0.4217	0.5376	-0.021	0.0096	0.02801	1	11.112	11	0.4339	440683	39106	401577	chr10	92317790	10	10	92317790	92317790	1	1	0.4788	421998	0.1159	10	92317790	*	rs1812851	R	10	94077547	chr10:94077547	rs1812851	a	g	0.4592	0.0545	0.0064	1.424e-17	94077547	92317790	10	92317790	10	92317790	*	R	-2.1875	8.51562
chr10:92322303:G:T	T	G	0.3956	0.0236	0.3392	0.4485	0.0239	0.0098	0.01418	26.3	14.918	11	0.1863	440683	39106	401577	chr10	92322303	10	10	92322303	92322303	1	1	0.3956	348668	0.1093	10	92322303	*	rs2265195	K	10	94082060	chr10:94082060	rs2265195	t	g	0.4225	-0.0485	0.0065	7.943e-14	94082060	92322303	10	92322303	10	92322303	*	K	2.43878	-7.46154
chr10:92325717:G:A	A	G	0.3217	0.0266	0.2626	0.3793	0.0177	0.0102	0.0844	10.6	12.299	11	0.3416	440683	39106	401577	chr10	92325717	10	10	92325717	92325717	1	1	0.3217	283535	0.1167	10	92325717	*	rs2245994	R	10	94085474	chr10:94085474	rs2245994	a	g	0.3482	-0.0525	0.0068	1.218e-14	94085474	92325717	10	92325717	10	92325717	*	R	1.73529	-7.72059
chr10:92329403:A:C	A	C	0.5208	0.0299	0.4602	0.5782	0.0213	0.0096	0.02643	5.7	11.667	11	0.3892	440683	39106	401577	chr10	92329403	10	10	92329403	92329403	1	1	0.4792	422351	0.118	10	92329403	*	rs11186923	V	10	94089160	chr10:94089160	rs11186923	a	c	0.5348	-0.0544	0.0068	1.313e-15	94089160	92329403	10	92329403	10	92329403	*	V	2.21875	-8
chr10:92330741:A:G	A	G	0.4023	0.0224	0.3582	0.4499	0.0225	0.0097	0.02076	23.5	14.383	11	0.2125	440683	39106	401577	chr10	92330741	10	10	92330741	92330741	1	1	0.4023	354574	0.0917	10	92330741	*	rs10748579	R	10	94090498	chr10:94090498	rs10748579	a	g	0.4236	-0.0482	0.0065	1.127e-13	94090498	92330741	10	92330741	10	92330741	*	R	2.31959	-7.41538
chr10:92331310:A:G	A	G	0.6041	0.0236	0.5516	0.661	-0.0235	0.0098	0.01586	26.7	15.016	11	0.1818	440683	39106	401577	chr10	92331310	10	10	92331310	92331310	1	1	0.3959	348933	0.1094	10	92331310	*	rs913649	R	10	94091067	chr10:94091067	rs913649	a	g	0.5774	0.0484	0.0065	8.929e-14	94091067	92331310	10	92331310	10	92331310	*	R	-2.39796	7.44615
chr10:92332107:A:G	A	G	0.4002	0.0234	0.354	0.4514	0.0233	0.0098	0.01675	26.8	15.023	11	0.1814	440683	39106	401577	chr10	92332107	10	10	92332107	92332107	1	1	0.4002	352723	0.0974	10	92332107	*	rs4999831	R	10	94091864	chr10:94091864	rs4999831	a	g	0.4226	-0.0484	0.0065	8.929e-14	94091864	92332107	10	92332107	10	92332107	*	R	2.37755	-7.44615
chr10:92332962:C:T	T	C	0.3953	0.0238	0.339	0.4484	0.0242	0.0098	0.01308	25.4	14.746	11	0.1944	440683	39106	401577	chr10	92332962	10	10	92332962	92332962	1	1	0.3953	348404	0.1094	10	92332962	*	rs2488793	Y	10	94092719	chr10:94092719	rs2488793	t	c	0.4225	-0.0485	0.0065	7.943e-14	94092719	92332962	10	92332962	10	92332962	*	Y	2.46939	-7.46154
chr10:92335005:G:A	A	G	0.4789	0.0294	0.4218	0.5379	-0.0207	0.0096	0.03088	2.6	11.29	11	0.4193	440683	39106	401577	chr10	92335005	10	10	92335005	92335005	1	1	0.4789	422086	0.1161	10	92335005	*	rs10509644	R	10	94094762	chr10:94094762	rs10509644	a	g	0.4593	0.0544	0.0064	1.63e-17	94094762	92335005	10	92335005	10	92335005	*	R	-2.15625	8.5
chr10:92335408:A:G	A	G	0.8367	0.0084	0.8223	0.8585	0.0288	0.0129	0.02547	0	5.697	11	0.8928	440683	39106	401577	chr10	92335408	10	10	92335408	92335408	1	1	0.1633	143927	0.0362	10	92335408	*	rs17365265	R	10	94095165	chr10:94095165	rs17365265	a	g	0.8448	-0.0566	0.0089	2.021e-10	94095165	92335408	10	92335408	10	92335408	*	R	2.23256	-6.35955
chr10:92336944:A:G	A	G	0.4002	0.0233	0.3542	0.4511	0.0235	0.0098	0.01611	27.2	15.109	11	0.1775	440683	39106	401577	chr10	92336944	10	10	92336944	92336944	1	1	0.4002	352723	0.0969	10	92336944	*	rs9943333	R	10	94096701	chr10:94096701	rs9943333	a	g	0.4226	-0.0486	0.0065	7.065e-14	94096701	92336944	10	92336944	10	92336944	*	R	2.39796	-7.47692
chr10:92337046:C:T	T	C	0.4787	0.0294	0.4216	0.5376	-0.0207	0.0096	0.03123	4.7	11.542	11	0.3991	440683	39106	401577	chr10	92337046	10	10	92337046	92337046	1	1	0.4787	421910	0.116	10	92337046	*	rs61875241	Y	10	94096803	chr10:94096803	rs61875241	t	c	0.4593	0.0543	0.0064	1.866e-17	94096803	92337046	10	92337046	10	92337046	*	Y	-2.15625	8.48438
chr10:92337375:G:A	A	G	0.4787	0.0294	0.4214	0.5377	-0.0207	0.0096	0.03077	3.4	11.384	11	0.4116	440683	39106	401577	chr10	92337375	10	10	92337375	92337375	1	1	0.4787	421910	0.1163	10	92337375	*	rs12358967	R	10	94097132	chr10:94097132	rs12358967	a	g	0.4593	0.0543	0.0064	1.866e-17	94097132	92337375	10	92337375	10	92337375	*	R	-2.15625	8.48438
chr10:92338564:G:C	C	G	0.4787	0.0294	0.4217	0.5377	-0.0208	0.0096	0.03044	2.7	11.308	11	0.4178	440683	39106	401577	chr10	92338564	10	10	92338564	92338564	1	1	0.4787	421910	0.116	10	92338564	*	rs11186926	S	10	94098321	chr10:94098321	rs11186926	c	g	0.4593	0.0543	0.0064	1.866e-17	94098321	92338564	10	92338564	10	92338564	*	S	-2.16667	8.48438
chr10:92341103:G:A	A	G	0.032	0.0045	0.0239	0.0396	0.0116	0.0293	0.6908	20.5	13.837	11	0.2421	440683	39106	401577	chr10	92341103	10	10	92341103	92341103	1	1	0.032	28203.7	0.0157	10	92341103	*	rs149676204	R	10	94100860	chr10:94100860	rs149676204	a	g	0.0383	-0.0934	0.0191	9.516e-07	94100860	92341103	10	92341103	10	92341103	*	R	0.395904	-4.89005
chr10:92343652:C:G	C	G	0.5213	0.0293	0.4623	0.5781	0.0205	0.0096	0.0322	4	11.463	11	0.4054	440683	39106	401577	chr10	92343652	10	10	92343652	92343652	1	1	0.4787	421910	0.1158	10	92343652	*	rs11186931	S	10	94103409	chr10:94103409	rs11186931	c	g	0.5407	-0.0542	0.0064	2.135e-17	94103409	92343652	10	92343652	10	92343652	*	S	2.13542	-8.46875
chr10:92343759:G:A	A	G	0.4787	0.0293	0.4219	0.5376	-0.0206	0.0096	0.03157	3.7	11.42	11	0.4088	440683	39106	401577	chr10	92343759	10	10	92343759	92343759	1	1	0.4787	421910	0.1157	10	92343759	*	rs11186932	R	10	94103516	chr10:94103516	rs11186932	a	g	0.4593	0.0543	0.0064	1.866e-17	94103516	92343759	10	92343759	10	92343759	*	R	-2.14583	8.48438
chr10:92346166:T:C	T	C	0.4001	0.0233	0.352	0.4509	0.0235	0.0098	0.01576	27.7	15.217	11	0.1728	440683	39106	401577	chr10	92346166	10	10	92346166	92346166	1	1	0.4001	352635	0.0989	10	92346166	*	rs10748580	Y	10	94105923	chr10:94105923	rs10748580	t	c	0.4226	-0.0485	0.0065	7.943e-14	94105923	92346166	10	92346166	10	92346166	*	Y	2.39796	-7.46154
chr10:92350113:A:G	A	G	0.4002	0.0232	0.3546	0.451	0.0232	0.0098	0.01721	27.1	15.094	11	0.1782	440683	39106	401577	chr10	92350113	10	10	92350113	92350113	1	1	0.4002	352723	0.0964	10	92350113	*	rs10786037	R	10	94109870	chr10:94109870	rs10786037	a	g	0.4224	-0.0486	0.0065	7.065e-14	94109870	92350113	10	92350113	10	92350113	*	R	2.36735	-7.47692
chr10:92350120:G:T	T	G	0.3958	0.0236	0.3391	0.4484	0.0234	0.0098	0.01657	26.6	14.992	11	0.1829	440683	39106	401577	chr10	92350120	10	10	92350120	92350120	1	1	0.3958	348845	0.1093	10	92350120	*	rs2255718	K	10	94109877	chr10:94109877	rs2255718	t	g	0.4224	-0.0487	0.0065	6.282e-14	94109877	92350120	10	92350120	10	92350120	*	K	2.38776	-7.49231
chr10:92350361:A:G	A	G	0.5212	0.0293	0.4623	0.5781	0.0204	0.0096	0.0337	3.5	11.405	11	0.41	440683	39106	401577	chr10	92350361	10	10	92350361	92350361	1	1	0.4788	421998	0.1158	10	92350361	*	rs61875243	R	10	94110118	chr10:94110118	rs61875243	a	g	0.5407	-0.0542	0.0064	2.135e-17	94110118	92350361	10	92350361	10	92350361	*	R	2.125	-8.46875
chr10:92352399:G:C	C	G	0.4787	0.0293	0.4218	0.5376	-0.0204	0.0096	0.03338	3.7	11.419	11	0.4089	440683	39106	401577	chr10	92352399	10	10	92352399	92352399	1	1	0.4787	421910	0.1158	10	92352399	*	rs1057848	S	10	94112156	chr10:94112156	rs1057848	c	g	0.4593	0.0543	0.0064	1.866e-17	94112156	92352399	10	92352399	10	92352399	*	S	-2.125	8.48438
chr10:92353951:G:T	T	G	0.3954	0.0236	0.3393	0.4485	0.0238	0.0098	0.01488	26	14.861	11	0.189	440683	39106	401577	chr10	92353951	10	10	92353951	92353951	1	1	0.3954	348492	0.1092	10	92353951	*	rs2771256	K	10	94113708	chr10:94113708	rs2771256	t	g	0.4224	-0.0485	0.0065	7.943e-14	94113708	92353951	10	92353951	10	92353951	*	K	2.42857	-7.46154
chr10:92354876:C:T	T	C	0.5975	0.0225	0.5501	0.6416	-0.0225	0.0097	0.02083	24.7	14.616	11	0.2008	440683	39106	401577	chr10	92354876	10	10	92354876	92354876	1	1	0.4025	354750	0.0915	10	92354876	*	rs950732	Y	10	94114633	chr10:94114633	rs950732	t	c	0.5765	0.0483	0.0065	1.003e-13	94114633	92354876	10	92354876	10	92354876	*	Y	-2.31959	7.43077
chr10:92357134:T:C	T	C	0.519	0.0298	0.4475	0.5767	0.0209	0.0096	0.02959	4.7	11.54	11	0.3992	440683	39106	401577	chr10	92357134	10	10	92357134	92357134	1	1	0.481	423937	0.1292	10	92357134	*	rs7080813	Y	10	94116891	chr10:94116891	rs7080813	t	c	0.5402	-0.0546	0.0064	1.244e-17	94116891	92357134	10	92357134	10	92357134	*	Y	2.17708	-8.53125
chr10:92357289:G:A	A	G	0.4809	0.0299	0.4222	0.5417	-0.0209	0.0096	0.02928	5.2	11.601	11	0.3943	440683	39106	401577	chr10	92357289	10	10	92357289	92357289	1	1	0.4809	423849	0.1195	10	92357289	*	rs10882049	R	10	94117046	chr10:94117046	rs10882049	a	g	0.46	0.0547	0.0064	1.086e-17	94117046	92357289	10	92357289	10	92357289	*	R	-2.17708	8.54688
chr10:92358029:C:T	T	C	0.4808	0.0298	0.4221	0.5415	-0.0208	0.0096	0.02978	5.5	11.635	11	0.3917	440683	39106	401577	chr10	92358029	10	10	92358029	92358029	1	1	0.4808	423761	0.1194	10	92358029	*	rs10882050	Y	10	94117786	chr10:94117786	rs10882050	t	c	0.4599	0.0547	0.0064	1.086e-17	94117786	92358029	10	92358029	10	92358029	*	Y	-2.16667	8.54688
chr10:92360619:G:T	T	G	0.4792	0.0295	0.422	0.5386	-0.0206	0.0096	0.03184	1.7	11.192	11	0.4273	440683	39106	401577	chr10	92360619	10	10	92360619	92360619	1	1	0.4792	422351	0.1166	10	92360619	*	rs7078190	K	10	94120376	chr10:94120376	rs7078190	t	g	0.4594	0.0545	0.0064	1.424e-17	94120376	92360619	10	92360619	10	92360619	*	K	-2.14583	8.51562
chr10:92361777:T:G	T	G	0.5204	0.0296	0.4608	0.578	0.0199	0.0096	0.03763	3.6	11.414	11	0.4092	440683	39106	401577	chr10	92361777	10	10	92361777	92361777	1	1	0.4796	422703	0.1172	10	92361777	*	rs72809114	K	10	94121534	chr10:94121534	rs72809114	t	g	0.5405	-0.0545	0.0064	1.424e-17	94121534	92361777	10	92361777	10	92361777	*	K	2.07292	-8.51562
chr10:92361805:T:G	T	G	0.5208	0.0295	0.4613	0.578	0.0207	0.0096	0.03132	1.7	11.194	11	0.4272	440683	39106	401577	chr10	92361805	10	10	92361805	92361805	1	1	0.4792	422351	0.1167	10	92361805	*	rs72809117	K	10	94121562	chr10:94121562	rs72809117	t	g	0.5406	-0.0545	0.0064	1.424e-17	94121562	92361805	10	92361805	10	92361805	*	K	2.15625	-8.51562
chr10:92362549:A:T	A	T	0.5205	0.0296	0.4608	0.5781	0.0198	0.0096	0.03872	4.1	11.473	11	0.4045	440683	39106	401577	chr10	92362549	10	10	92362549	92362549	1	1	0.4795	422615	0.1173	10	92362549	*	rs77948062	W	10	94122306	chr10:94122306	rs77948062	a	t	0.5405	-0.0545	0.0064	1.424e-17	94122306	92362549	10	92362549	10	92362549	*	W	2.0625	-8.51562
chr10:92362555:A:T	A	T	0.6047	0.0237	0.5514	0.6606	-0.0236	0.0098	0.01587	24.8	14.622	11	0.2004	440683	39106	401577	chr10	92362555	10	10	92362555	92362555	1	1	0.3953	348404	0.1092	10	92362555	*	rs9419734	W	10	94122312	chr10:94122312	rs9419734	a	t	0.5774	0.0486	0.0065	7.065e-14	94122312	92362555	10	92362555	10	92362555	*	W	-2.40816	7.47692
chr10:92363742:G:A	A	G	0.3955	0.0236	0.3394	0.4486	0.0237	0.0098	0.01521	26.1	14.882	11	0.188	440683	39106	401577	chr10	92363742	10	10	92363742	92363742	1	1	0.3955	348580	0.1092	10	92363742	*	rs2265197	R	10	94123499	chr10:94123499	rs2265197	a	g	0.4225	-0.0487	0.0065	6.282e-14	94123499	92363742	10	92363742	10	92363742	*	R	2.41837	-7.49231
chr10:92363930:C:T	T	C	0.4791	0.0295	0.4219	0.5386	-0.0207	0.0096	0.03091	1.5	11.17	11	0.4291	440683	39106	401577	chr10	92363930	10	10	92363930	92363930	1	1	0.4791	422262	0.1167	10	92363930	*	rs7070786	Y	10	94123687	chr10:94123687	rs7070786	t	c	0.4594	0.0544	0.0064	1.63e-17	94123687	92363930	10	92363930	10	92363930	*	Y	-2.15625	8.5
chr10:92364346:A:C	A	C	0.4005	0.0233	0.3544	0.4512	0.0229	0.0098	0.01878	26.3	14.925	11	0.186	440683	39106	401577	chr10	92364346	10	10	92364346	92364346	1	1	0.4005	352987	0.0968	10	92364346	*	rs7071233	M	10	94124103	chr10:94124103	rs7071233	a	c	0.4227	-0.0487	0.0065	6.282e-14	94124103	92364346	10	92364346	10	92364346	*	M	2.33673	-7.49231
chr10:92364830:G:A	A	G	0.4751	0.0298	0.4172	0.5354	-0.0193	0.0096	0.04477	0	10.488	11	0.4871	440683	39106	401577	chr10	92364830	10	10	92364830	92364830	1	1	0.4751	418737	0.1182	10	92364830	*	rs11511268	R	10	94124587	chr10:94124587	rs11511268	a	g	0.4553	0.0536	0.0064	4.769e-17	94124587	92364830	10	92364830	10	92364830	*	R	-2.01042	8.375
chr10:92365684:A:G	A	G	0.5192	0.0297	0.4588	0.5779	0.0206	0.0096	0.03163	6.2	11.722	11	0.3849	440683	39106	401577	chr10	92365684	10	10	92365684	92365684	1	1	0.4808	423761	0.1191	10	92365684	*	rs73320238	R	10	94125441	chr10:94125441	rs73320238	a	g	0.5381	-0.0536	0.0066	4.443e-16	94125441	92365684	10	92365684	10	92365684	*	R	2.14583	-8.12121
chr10:92366117:C:T	T	C	0.4809	0.0297	0.4221	0.5414	-0.0206	0.0096	0.03145	5.7	11.667	11	0.3892	440683	39106	401577	chr10	92366117	10	10	92366117	92366117	1	1	0.4809	423849	0.1193	10	92366117	*	rs7080630	Y	10	94125874	chr10:94125874	rs7080630	t	c	0.4599	0.0546	0.0064	1.244e-17	94125874	92366117	10	92366117	10	92366117	*	Y	-2.14583	8.53125
chr10:92366712:C:T	T	C	0.3954	0.0236	0.3393	0.4486	0.024	0.0098	0.01398	25.4	14.751	11	0.1942	440683	39106	401577	chr10	92366712	10	10	92366712	92366712	1	1	0.3954	348492	0.1093	10	92366712	*	rs2265198	Y	10	94126469	chr10:94126469	rs2265198	t	c	0.4225	-0.0487	0.0065	6.282e-14	94126469	92366712	10	92366712	10	92366712	*	Y	2.44898	-7.49231
chr10:92366894:T:C	T	C	0.5204	0.0296	0.4614	0.5781	0.0199	0.0096	0.03787	4.5	11.519	11	0.4009	440683	39106	401577	chr10	92366894	10	10	92366894	92366894	1	1	0.4796	422703	0.1167	10	92366894	*	rs11186940	Y	10	94126651	chr10:94126651	rs11186940	t	c	0.5405	-0.0544	0.0064	1.63e-17	94126651	92366894	10	92366894	10	92366894	*	Y	2.07292	-8.5
chr10:92368248:T:G	T	G	0.5207	0.0295	0.4614	0.5781	0.0202	0.0096	0.03563	5.2	11.609	11	0.3937	440683	39106	401577	chr10	92368248	10	10	92368248	92368248	1	1	0.4793	422439	0.1167	10	92368248	*	rs11186941	K	10	94128005	chr10:94128005	rs11186941	t	g	0.5412	-0.0547	0.0064	1.086e-17	94128005	92368248	10	92368248	10	92368248	*	K	2.10417	-8.54688
chr10:92368255:C:T	T	C	0.4808	0.0296	0.4231	0.5413	-0.0208	0.0096	0.02979	6.6	11.772	11	0.381	440683	39106	401577	chr10	92368255	10	10	92368255	92368255	1	1	0.4808	423761	0.1182	10	92368255	*	rs7090404	Y	10	94128012	chr10:94128012	rs7090404	t	c	0.4593	0.0545	0.0064	1.424e-17	94128012	92368255	10	92368255	10	92368255	*	Y	-2.16667	8.51562
chr10:92368829:C:T	T	C	0.4786	0.0292	0.4218	0.537	-0.0205	0.0096	0.03268	4.3	11.498	11	0.4026	440683	39106	401577	chr10	92368829	10	10	92368829	92368829	1	1	0.4786	421822	0.1152	10	92368829	*	rs11186944	Y	10	94128586	chr10:94128586	rs11186944	t	c	0.4594	0.0543	0.0064	1.866e-17	94128586	92368829	10	92368829	10	92368829	*	Y	-2.13542	8.48438
chr10:92368903:T:A	A	T	0.4793	0.0294	0.4219	0.5386	-0.0201	0.0096	0.03648	5.4	11.634	11	0.3918	440683	39106	401577	chr10	92368903	10	10	92368903	92368903	1	1	0.4793	422439	0.1167	10	92368903	*	rs11186945	W	10	94128660	chr10:94128660	rs11186945	a	t	0.4596	0.0544	0.0064	1.63e-17	94128660	92368903	10	92368903	10	92368903	*	W	-2.09375	8.5
chr10:92369560:C:T	T	C	0.4793	0.0294	0.4219	0.5384	-0.0201	0.0096	0.03587	4.3	11.491	11	0.4031	440683	39106	401577	chr10	92369560	10	10	92369560	92369560	1	1	0.4793	422439	0.1165	10	92369560	*	rs9665554	Y	10	94129317	chr10:94129317	rs9665554	t	c	0.4596	0.0543	0.0064	1.866e-17	94129317	92369560	10	92369560	10	92369560	*	Y	-2.09375	8.48438
chr10:92371076:G:A	A	G	0.4807	0.0297	0.422	0.541	-0.021	0.0096	0.02872	5.6	11.652	11	0.3904	440683	39106	401577	chr10	92371076	10	10	92371076	92371076	1	1	0.4807	423673	0.119	10	92371076	*	rs7070822	R	10	94130833	chr10:94130833	rs7070822	a	g	0.46	0.0545	0.0064	1.424e-17	94130833	92371076	10	92371076	10	92371076	*	R	-2.1875	8.51562
chr10:92372062:T:G	T	G	0.9523	0.004	0.9439	0.9678	0.0295	0.0226	0.1914	0	7.228	11	0.7803	440683	39106	401577	chr10	92372062	10	10	92372062	92372062	1	1	0.0477	42041.2	0.0239	10	92372062	*	rs149872787	K	10	94131819	chr10:94131819	rs149872787	t	g	0.9496	-0.059	0.0154	0.0001264	94131819	92372062	10	92372062	10	92372062	*	K	1.30531	-3.83117
chr10:92373085:C:T	T	C	0.4785	0.0292	0.4213	0.5369	-0.0206	0.0096	0.03221	3.1	11.358	11	0.4138	440683	39106	401577	chr10	92373085	10	10	92373085	92373085	1	1	0.4785	421734	0.1156	10	92373085	*	rs11186949	Y	10	94132842	chr10:94132842	rs11186949	t	c	0.4594	0.0544	0.0064	1.63e-17	94132842	92373085	10	92373085	10	92373085	*	Y	-2.14583	8.5
chr10:92373283:A:G	A	G	0.5192	0.0297	0.4589	0.578	0.0209	0.0096	0.02888	5.8	11.672	11	0.3888	440683	39106	401577	chr10	92373283	10	10	92373283	92373283	1	1	0.4808	423761	0.1191	10	92373283	*	rs11186950	R	10	94133040	chr10:94133040	rs11186950	a	g	0.54	-0.0546	0.0064	1.244e-17	94133040	92373283	10	92373283	10	92373283	*	R	2.17708	-8.53125
chr10:92374032:G:A	A	G	0.3952	0.0236	0.3363	0.4485	0.0245	0.0098	0.01207	23.5	14.372	11	0.2131	440683	39106	401577	chr10	92374032	10	10	92374032	92374032	1	1	0.3952	348316	0.1122	10	92374032	*	rs2488799	R	10	94133789	chr10:94133789	rs2488799	a	g	0.4221	-0.0485	0.0065	7.943e-14	94133789	92374032	10	92374032	10	92374032	*	R	2.5	-7.46154
chr10:92374650:C:A	A	C	0.4806	0.0296	0.4222	0.5408	-0.0212	0.0096	0.02681	4.6	11.536	11	0.3995	440683	39106	401577	chr10	92374650	10	10	92374650	92374650	1	1	0.4806	423584	0.1186	10	92374650	*	rs11186953	M	10	94134407	chr10:94134407	rs11186953	a	c	0.4599	0.0545	0.0064	1.424e-17	94134407	92374650	10	92374650	10	92374650	*	M	-2.20833	8.51562
chr10:92374710:T:C	T	C	0.4004	0.0232	0.3548	0.4511	0.0234	0.0098	0.01667	25.6	14.786	11	0.1925	440683	39106	401577	chr10	92374710	10	10	92374710	92374710	1	1	0.4004	352899	0.0963	10	92374710	*	rs11186954	Y	10	94134467	chr10:94134467	rs11186954	t	c	0.4224	-0.0485	0.0065	7.943e-14	94134467	92374710	10	92374710	10	92374710	*	Y	2.38776	-7.46154
chr10:92374768:A:G	A	G	0.5192	0.0297	0.4589	0.5779	0.0211	0.0096	0.02787	4.5	11.513	11	0.4013	440683	39106	401577	chr10	92374768	10	10	92374768	92374768	1	1	0.4808	423761	0.119	10	92374768	*	rs12357015	R	10	94134525	chr10:94134525	rs12357015	a	g	0.54	-0.0547	0.0064	1.086e-17	94134525	92374768	10	92374768	10	92374768	*	R	2.19792	-8.54688
chr10:92378482:A:G	A	G	0.5183	0.0304	0.4566	0.5779	0.0212	0.0096	0.02666	3.4	11.383	11	0.4118	440683	39106	401577	chr10	92378482	10	10	92378482	92378482	1	1	0.4817	424554	0.1213	10	92378482	*	rs7903767	R	10	94138239	chr10:94138239	rs7903767	a	g	0.54	-0.055	0.0064	7.214e-18	94138239	92378482	10	92378482	10	92378482	*	R	2.20833	-8.59375
chr10:92378516:C:T	T	C	0.4808	0.0297	0.4221	0.5412	-0.0212	0.0096	0.02726	4.1	11.476	11	0.4043	440683	39106	401577	chr10	92378516	10	10	92378516	92378516	1	1	0.4808	423761	0.1191	10	92378516	*	rs10882052	Y	10	94138273	chr10:94138273	rs10882052	t	c	0.4599	0.0548	0.0064	9.476e-18	94138273	92378516	10	92378516	10	92378516	*	Y	-2.20833	8.5625
chr10:92379082:G:A	A	G	0.4723	0.0285	0.4128	0.5293	-0.0188	0.0096	0.05183	17.3	13.307	11	0.2738	440683	39106	401577	chr10	92379082	10	10	92379082	92379082	1	1	0.4723	416269	0.1165	10	92379082	*	rs11186956	R	10	94138839	chr10:94138839	rs11186956	a	g	0.4539	0.0537	0.0065	1.314e-16	94138839	92379082	10	92379082	10	92379082	*	R	-1.95833	8.26154
chr10:92379257:A:C	A	C	0.4791	0.0244	0.4301	0.5274	0.0286	0.0096	0.002896	0	9.537	11	0.5724	440683	39106	401577	chr10	92379257	10	10	92379257	92379257	1	1	0.4791	422262	0.0973	10	92379257	*	rs11186957	M	10	94139014	chr10:94139014	rs11186957	a	c	0.4931	-0.0454	0.0066	5.873e-12	94139014	92379257	10	92379257	10	92379257	*	M	2.97917	-6.87879
chr10:92379517:A:G	A	G	0.4761	0.0245	0.426	0.5251	0.0289	0.0096	0.002607	0	9.141	11	0.6089	440683	39106	401577	chr10	92379517	10	10	92379517	92379517	1	1	0.4761	419618	0.0991	10	92379517	*	rs11186958	R	10	94139274	chr10:94139274	rs11186958	a	g	0.4915	-0.046	0.0066	3.088e-12	94139274	92379517	10	92379517	10	92379517	*	R	3.01042	-6.9697
chr10:92379731:C:T	T	C	0.5233	0.0244	0.4743	0.5731	-0.0303	0.0096	0.001601	0	8.793	11	0.641	440683	39106	401577	chr10	92379731	10	10	92379731	92379731	1	1	0.4767	420147	0.0988	10	92379731	*	rs7911784	Y	10	94139488	chr10:94139488	rs7911784	t	c	0.5059	0.0479	0.0064	6.392e-14	94139488	92379731	10	92379731	10	92379731	*	Y	-3.15625	7.48437
chr10:92380085:C:G	C	G	0.4765	0.0244	0.4266	0.5255	0.0295	0.0096	0.002093	0	8.869	11	0.634	440683	39106	401577	chr10	92380085	10	10	92380085	92380085	1	1	0.4765	419971	0.0989	10	92380085	*	rs7912223	S	10	94139842	chr10:94139842	rs7912223	c	g	0.494	-0.0477	0.0064	8.113e-14	94139842	92380085	10	92380085	10	92380085	*	S	3.07292	-7.45312
chr10:92381074:G:A	A	G	0.5211	0.0238	0.4742	0.5687	-0.0298	0.0096	0.001901	0	8.532	11	0.665	440683	39106	401577	chr10	92381074	10	10	92381074	92381074	1	1	0.4789	422086	0.0945	10	92381074	*	rs11186959	R	10	94140831	chr10:94140831	rs11186959	a	g	0.5053	0.0477	0.0064	8.113e-14	94140831	92381074	10	92381074	10	92381074	*	R	-3.10417	7.45312
chr10:92382850:C:A	A	C	0.5211	0.0238	0.474	0.5795	-0.0301	0.0096	0.001718	0	8.303	11	0.686	440683	39106	401577	chr10	92382850	10	10	92382850	92382850	1	1	0.4789	422086	0.1055	10	92382850	*	rs11186960	M	10	94142607	chr10:94142607	rs11186960	a	c	0.5053	0.0478	0.0064	7.202e-14	94142607	92382850	10	92382850	10	92382850	*	M	-3.13542	7.46875
chr10:92383549:G:A	A	G	0.5474	0.0199	0.5076	0.5871	-0.0304	0.0096	0.001606	0	7.915	11	0.7209	440683	39106	401577	chr10	92383549	10	10	92383549	92383549	1	1	0.4526	398906	0.0795	10	92383549	*	rs11186965	V	10	94143306	chr10:94143306	rs11186965	a	g	0.5371	0.0458	0.0064	7.446e-13	94143306	92383549	10	92383549	10	92383549	*	V	-3.16667	7.15625
chr10:92383558:T:C	T	C	0.4524	0.02	0.4127	0.4924	0.0301	0.0096	0.00175	0	7.986	11	0.7146	440683	39106	401577	chr10	92383558	10	10	92383558	92383558	1	1	0.4524	398730	0.0797	10	92383558	*	rs11186966	Y	10	94143315	chr10:94143315	rs11186966	t	c	0.463	-0.0459	0.0064	6.64e-13	94143315	92383558	10	92383558	10	92383558	*	Y	3.13542	-7.17188
chr10:92384091:C:T	T	C	0.5474	0.0207	0.5075	0.5894	-0.03	0.0096	0.001829	0	7.869	11	0.725	440683	39106	401577	chr10	92384091	10	10	92384091	92384091	1	1	0.4526	398906	0.0819	10	92384091	*	rs11186967	Y	10	94143848	chr10:94143848	rs11186967	t	c	0.5366	0.046	0.0064	5.92e-13	94143848	92384091	10	92384091	10	92384091	*	Y	-3.125	7.1875
chr10:92384374:G:A	A	G	0.547	0.02	0.5075	0.5871	-0.0299	0.0096	0.001929	0	7.946	11	0.7181	440683	39106	401577	chr10	92384374	10	10	92384374	92384374	1	1	0.453	399259	0.0796	10	92384374	*	rs11186968	R	10	94144131	chr10:94144131	rs11186968	a	g	0.5366	0.0461	0.0064	5.277e-13	94144131	92384374	10	92384374	10	92384374	*	R	-3.11458	7.20312
chr10:92384423:C:T	T	C	0.5358	0.0212	0.4999	0.5791	-0.0251	0.0096	0.009184	0	6.972	11	0.8014	440683	39106	401577	chr10	92384423	10	10	92384423	92384423	1	1	0.4642	409130	0.0792	10	92384423	*	rs11186969	Y	10	94144180	chr10:94144180	rs11186969	t	c	0.5261	0.0458	0.0064	7.446e-13	94144180	92384423	10	92384423	10	92384423	*	Y	-2.61458	7.15625
chr10:92385257:C:A	A	C	0.4478	0.0208	0.3921	0.4905	0.0308	0.0096	0.001394	0	7.775	11	0.7333	440683	39106	401577	chr10	92385257	10	10	92385257	92385257	1	1	0.4478	394676	0.0984	10	92385257	*	rs2257636	M	10	94145014	chr10:94145014	rs2257636	a	c	0.4636	-0.0463	0.0064	4.19e-13	94145014	92385257	10	92385257	10	92385257	*	M	3.20833	-7.23438
chr10:92385266:G:A	A	G	0.3262	0.0145	0.2964	0.3627	0.0348	0.0102	0.000614	0	10.202	11	0.5124	440683	39106	401577	chr10	92385266	10	10	92385266	92385266	1	1	0.3262	287502	0.0663	10	92385266	*	rs2257635	R	10	94145023	chr10:94145023	rs2257635	a	g	0.3449	-0.0434	0.0067	9.376e-11	94145023	92385266	10	92385266	10	92385266	*	R	3.41176	-6.47761
chr10:92385528:C:G	C	G	0.5523	0.0208	0.5096	0.6084	-0.0307	0.0096	0.001399	0	7.747	11	0.7358	440683	39106	401577	chr10	92385528	10	10	92385528	92385528	1	1	0.4477	394588	0.0988	10	92385528	*	rs2257628	V	10	94145285	chr10:94145285	rs2257628	c	g	0.5365	0.0463	0.0064	4.19e-13	94145285	92385528	10	92385528	10	92385528	*	V	-3.19792	7.23438
chr10:92385693:A:G	A	G	0.552	0.0207	0.5097	0.6079	-0.0309	0.0096	0.001305	0	7.782	11	0.7327	440683	39106	401577	chr10	92385693	10	10	92385693	92385693	1	1	0.448	394852	0.0982	10	92385693	*	rs2257625	R	10	94145450	chr10:94145450	rs2257625	a	g	0.5364	0.0465	0.0064	3.324e-13	94145450	92385693	10	92385693	10	92385693	*	R	-3.21875	7.26562
chr10:92386275:T:C	T	C	0.5522	0.0208	0.5096	0.6083	-0.0309	0.0096	0.001347	0	7.838	11	0.7277	440683	39106	401577	chr10	92386275	10	10	92386275	92386275	1	1	0.4478	394676	0.0987	10	92386275	*	rs913645	Y	10	94146032	chr10:94146032	rs913645	t	c	0.5365	0.0465	0.0064	3.324e-13	94146032	92386275	10	92386275	10	92386275	*	Y	-3.21875	7.26562
chr10:92386331:A:G	A	G	0.5521	0.0205	0.5098	0.6076	-0.031	0.0096	0.001303	0	7.804	11	0.7308	440683	39106	401577	chr10	92386331	10	10	92386331	92386331	1	1	0.4479	394764	0.0978	10	92386331	*	rs1810809	R	10	94146088	chr10:94146088	rs1810809	a	g	0.5371	0.0467	0.0064	2.634e-13	94146088	92386331	10	92386331	10	92386331	*	R	-3.22917	7.29687
chr10:92386356:T:C	T	C	0.5522	0.0206	0.5098	0.6082	-0.0308	0.0096	0.001361	0	7.82	11	0.7293	440683	39106	401577	chr10	92386356	10	10	92386356	92386356	1	1	0.4478	394676	0.0984	10	92386356	*	rs2019640	Y	10	94146113	chr10:94146113	rs2019640	t	c	0.5377	0.0459	0.0066	3.439e-12	94146113	92386356	10	92386356	10	92386356	*	Y	-3.20833	6.95455
chr10:92386512:G:A	A	G	0.3418	0.0144	0.3065	0.3786	0.031	0.0101	0.002127	0	9.817	11	0.5469	440683	39106	401577	chr10	92386512	10	10	92386512	92386512	1	1	0.3418	301251	0.0721	10	92386512	*	rs1810811	R	10	94146269	chr10:94146269	rs1810811	a	g	0.359	-0.0418	0.0067	4.434e-10	94146269	92386512	10	92386512	10	92386512	*	R	3.06931	-6.23881
chr10:92387266:C:T	T	C	0.3261	0.0146	0.2959	0.3635	0.035	0.0102	0.0005748	0	9.99	11	0.5313	440683	39106	401577	chr10	92387266	10	10	92387266	92387266	1	1	0.3261	287413	0.0676	10	92387266	*	rs2259471	Y	10	94147023	chr10:94147023	rs2259471	t	c	0.3448	-0.0435	0.0067	8.492e-11	94147023	92387266	10	92387266	10	92387266	*	Y	3.43137	-6.49254
chr10:92387543:C:T	T	C	0.4478	0.0208	0.3917	0.4902	0.0313	0.0096	0.001152	0	7.823	11	0.7291	440683	39106	401577	chr10	92387543	10	10	92387543	92387543	1	1	0.4478	394676	0.0985	10	92387543	*	rs2259433	Y	10	94147300	chr10:94147300	rs2259433	t	c	0.4635	-0.0464	0.0064	3.732e-13	94147300	92387543	10	92387543	10	92387543	*	Y	3.26042	-7.25
chr10:92387588:C:T	T	C	0.4484	0.0208	0.4066	0.4914	0.0309	0.0096	0.00129	0	7.947	11	0.718	440683	39106	401577	chr10	92387588	10	10	92387588	92387588	1	1	0.4484	395205	0.0848	10	92387588	*	rs2259430	Y	10	94147345	chr10:94147345	rs2259430	t	c	0.4636	-0.0462	0.0064	4.703e-13	94147345	92387588	10	92387588	10	92387588	*	Y	3.21875	-7.21875
chr10:92387875:C:T	T	C	0.4478	0.0208	0.3915	0.4902	0.0311	0.0096	0.001246	0	7.796	11	0.7315	440683	39106	401577	chr10	92387875	10	10	92387875	92387875	1	1	0.4478	394676	0.0987	10	92387875	*	rs2265199	Y	10	94147632	chr10:94147632	rs2265199	t	c	0.4635	-0.0464	0.0064	3.732e-13	94147632	92387875	10	92387875	10	92387875	*	Y	3.23958	-7.25
chr10:92388489:G:A	A	G	0.4478	0.0207	0.3916	0.4902	0.0312	0.0096	0.001189	0	7.806	11	0.7306	440683	39106	401577	chr10	92388489	10	10	92388489	92388489	1	1	0.4478	394676	0.0986	10	92388489	*	rs2771266	R	10	94148246	chr10:94148246	rs2771266	a	g	0.4637	-0.0464	0.0064	3.732e-13	94148246	92388489	10	92388489	10	92388489	*	R	3.25	-7.25
chr10:92388908:G:C	C	G	0.326	0.0144	0.2959	0.3623	0.0351	0.0102	0.0005653	0	10.073	11	0.5238	440683	39106	401577	chr10	92388908	10	10	92388908	92388908	1	1	0.326	287325	0.0664	10	92388908	*	rs2259376	S	10	94148665	chr10:94148665	rs2259376	c	g	0.3448	-0.0436	0.0067	7.69e-11	94148665	92388908	10	92388908	10	92388908	*	S	3.44118	-6.50746
chr10:92389277:T:C	T	C	0.5521	0.0207	0.5098	0.608	-0.0312	0.0096	0.001174	0	7.801	11	0.7311	440683	39106	401577	chr10	92389277	10	10	92389277	92389277	1	1	0.4479	394764	0.0982	10	92389277	*	rs3121424	Y	10	94149034	chr10:94149034	rs3121424	t	c	0.5364	0.0464	0.0064	3.732e-13	94149034	92389277	10	92389277	10	92389277	*	Y	-3.25	7.25
chr10:92390779:G:A	A	G	0.326	0.0145	0.2958	0.3624	0.0351	0.0102	0.0005542	0	10.022	11	0.5284	440683	39106	401577	chr10	92390779	10	10	92390779	92390779	1	1	0.326	287325	0.0666	10	92390779	*	rs2771260	R	10	94150536	chr10:94150536	rs2771260	a	g	0.3447	-0.0436	0.0067	7.69e-11	94150536	92390779	10	92390779	10	92390779	*	R	3.44118	-6.50746
chr10:92390950:A:G	A	G	0.5522	0.0208	0.5098	0.6083	-0.0312	0.0096	0.001183	0	7.795	11	0.7315	440683	39106	401577	chr10	92390950	10	10	92390950	92390950	1	1	0.4478	394676	0.0985	10	92390950	*	rs2265200	R	10	94150707	chr10:94150707	rs2265200	a	g	0.5364	0.0464	0.0064	3.732e-13	94150707	92390950	10	92390950	10	92390950	*	R	-3.25	7.25
chr10:92392318:G:C	C	G	0.3286	0.0144	0.3024	0.3645	0.0359	0.0102	0.0004013	0	9.7	11	0.5576	440683	39106	401577	chr10	92392318	10	10	92392318	92392318	1	1	0.3286	289617	0.0621	10	92392318	*	rs2480305	N	10	94152075	chr10:94152075	rs2480305	c	g	0.3461	-0.043	0.0067	1.39e-10	94152075	92392318	10	92392318	10	92392318	*	N	3.51961	-6.41791
chr10:92393490:T:C	T	C	0.5525	0.0206	0.5097	0.6085	-0.0321	0.0096	0.0008568	0	7.876	11	0.7243	440683	39106	401577	chr10	92393490	10	10	92393490	92393490	1	1	0.4475	394411	0.0988	10	92393490	*	rs2480306	Y	10	94153247	chr10:94153247	rs2480306	t	c	0.5372	0.046	0.0066	3.088e-12	94153247	92393490	10	92393490	10	92393490	*	Y	-3.34375	6.9697
chr10:92393556:G:A	A	G	0.4475	0.0206	0.3916	0.4903	0.032	0.0096	0.0008882	0	7.921	11	0.7204	440683	39106	401577	chr10	92393556	10	10	92393556	92393556	1	1	0.4475	394411	0.0987	10	92393556	*	rs2480307	R	10	94153313	chr10:94153313	rs2480307	a	g	0.4634	-0.0468	0.0064	2.344e-13	94153313	92393556	10	92393556	10	92393556	*	R	3.33333	-7.3125
chr10:92393562:C:T	T	C	0.4475	0.0206	0.3916	0.4903	0.032	0.0096	0.0008748	0	7.873	11	0.7246	440683	39106	401577	chr10	92393562	10	10	92393562	92393562	1	1	0.4475	394411	0.0987	10	92393562	*	rs2480308	Y	10	94153319	chr10:94153319	rs2480308	t	c	0.4634	-0.0469	0.0064	2.085e-13	94153319	92393562	10	92393562	10	92393562	*	Y	3.33333	-7.32812
chr10:92393678:G:T	T	G	0.4474	0.0206	0.3915	0.4903	0.0318	0.0096	0.0009443	0	7.912	11	0.7212	440683	39106	401577	chr10	92393678	10	10	92393678	92393678	1	1	0.4474	394323	0.0988	10	92393678	*	rs3121426	K	10	94153435	chr10:94153435	rs3121426	t	g	0.4634	-0.0468	0.0064	2.344e-13	94153435	92393678	10	92393678	10	92393678	*	K	3.3125	-7.3125
chr10:92393931:C:T	T	C	0.4481	0.0205	0.3918	0.4906	0.0314	0.0096	0.001105	0	8.082	11	0.7059	440683	39106	401577	chr10	92393931	10	10	92393931	92393931	1	1	0.4481	394940	0.0988	10	92393931	*	rs2987829	H	10	94153688	chr10:94153688	rs2987829	t	c	0.4638	-0.0468	0.0064	2.344e-13	94153688	92393931	10	92393931	10	92393931	*	H	3.27083	-7.3125
chr10:92394057:T:C	T	C	0.5519	0.0204	0.5098	0.6083	-0.0315	0.0096	0.001074	0	8.077	11	0.7064	440683	39106	401577	chr10	92394057	10	10	92394057	92394057	1	1	0.4481	394940	0.0985	10	92394057	*	rs2995786	Y	10	94153814	chr10:94153814	rs2995786	t	c	0.5362	0.0469	0.0064	2.085e-13	94153814	92394057	10	92394057	10	92394057	*	Y	-3.28125	7.32812
chr10:92395136:C:T	T	C	0.448	0.0205	0.3917	0.4905	0.0313	0.0096	0.00113	0	8.019	11	0.7116	440683	39106	401577	chr10	92395136	10	10	92395136	92395136	1	1	0.448	394852	0.0988	10	92395136	*	rs2259090	Y	10	94154893	chr10:94154893	rs2259090	t	c	0.4637	-0.0468	0.0064	2.344e-13	94154893	92395136	10	92395136	10	92395136	*	Y	3.26042	-7.3125
chr10:92395257:G:T	T	G	0.3289	0.0141	0.3024	0.3633	0.0352	0.0101	0.0005183	0	9.932	11	0.5365	440683	39106	401577	chr10	92395257	10	10	92395257	92395257	1	1	0.3289	289881	0.0609	10	92395257	*	rs2259087	K	10	94155014	chr10:94155014	rs2259087	t	g	0.3457	-0.0431	0.0067	1.26e-10	94155014	92395257	10	92395257	10	92395257	*	K	3.48515	-6.43284
chr10:92395603:G:A	A	G	0.4476	0.0208	0.3912	0.4906	0.0318	0.0096	0.0009732	0	8.178	11	0.6972	440683	39106	401577	chr10	92395603	10	10	92395603	92395603	1	1	0.4476	394499	0.0994	10	92395603	*	rs2259053	R	10	94155360	chr10:94155360	rs2259053	a	g	0.4636	-0.0469	0.0064	2.085e-13	94155360	92395603	10	92395603	10	92395603	*	R	3.3125	-7.32812
chr10:92395633:T:C	T	C	0.6717	0.0144	0.6367	0.6981	-0.0358	0.0102	0.0004204	0	9.992	11	0.5311	440683	39106	401577	chr10	92395633	10	10	92395633	92395633	1	1	0.3283	289352	0.0614	10	92395633	*	rs2259052	Y	10	94155390	chr10:94155390	rs2259052	t	c	0.6545	0.0432	0.0067	1.142e-10	94155390	92395633	10	92395633	10	92395633	*	Y	-3.5098	6.44776
chr10:92395742:C:T	T	C	0.3289	0.0145	0.3019	0.3642	0.0355	0.0101	0.0004551	0	9.95	11	0.5349	440683	39106	401577	chr10	92395742	10	10	92395742	92395742	1	1	0.3289	289881	0.0623	10	92395742	*	rs2259049	Y	10	94155499	chr10:94155499	rs2259049	t	c	0.3456	-0.0432	0.0067	1.142e-10	94155499	92395742	10	92395742	10	92395742	*	Y	3.51485	-6.44776
chr10:92395945:T:C	T	C	0.5524	0.0208	0.5095	0.6088	-0.0318	0.0096	0.000966	0	8.165	11	0.6984	440683	39106	401577	chr10	92395945	10	10	92395945	92395945	1	1	0.4476	394499	0.0993	10	92395945	*	rs2771268	Y	10	94155702	chr10:94155702	rs2771268	t	c	0.5366	0.0471	0.0064	1.649e-13	94155702	92395945	10	92395945	10	92395945	*	Y	-3.3125	7.35938
chr10:92396089:G:A	A	G	0.3261	0.0147	0.2958	0.363	0.0361	0.0102	0.0003949	0	9.899	11	0.5395	440683	39106	401577	chr10	92396089	10	10	92396089	92396089	1	1	0.3261	287413	0.0672	10	92396089	*	rs2798249	R	10	94155846	chr10:94155846	rs2798249	a	g	0.345	-0.0436	0.0067	7.69e-11	94155846	92396089	10	92396089	10	92396089	*	R	3.53922	-6.50746
chr10:92397303:T:C	T	C	0.552	0.0206	0.5094	0.6083	-0.031	0.0096	0.00131	0	8.352	11	0.6815	440683	39106	401577	chr10	92397303	10	10	92397303	92397303	1	1	0.448	394852	0.0989	10	92397303	*	rs2480302	Y	10	94157060	chr10:94157060	rs2480302	t	c	0.5364	0.0472	0.0064	1.466e-13	94157060	92397303	10	92397303	10	92397303	*	Y	-3.22917	7.375
