## Supplementary Tables for "Genomics link obesity and type 2 diabetes to Alzheimer’s disease to unveil novel biological insights": Table S2.xlsx (part 207 of 245)

### Sheet: AD2_T2D (continued)
Supplementary Table. Overlapped chromosome positions in build 38. AD2: pval threshold of 5e-8. T2D: pval threshold of 5e-4.
chr10:92397654:C:G	C	G	0.4535	0.0197	0.4138	0.493	0.0303	0.0096	0.001649	0	8.485	11	0.6693	440683	39106	401577	chr10	92397654	10	10	92397654	92397654	1	1	0.4535	399699	0.0792	10	92397654	*	rs11186973	S	10	94157411	chr10:94157411	rs11186973	c	g	0.4637	-0.0473	0.0064	1.303e-13	94157411	92397654	10	92397654	10	92397654	*	S	3.15625	-7.39062
chr10:92399469:C:T	T	C	0.3277	0.0145	0.2991	0.3632	0.0357	0.0102	0.0004472	0	9.777	11	0.5506	440683	39106	401577	chr10	92399469	10	10	92399469	92399469	1	1	0.3277	288824	0.0641	10	92399469	*	rs2995787	Y	10	94159226	chr10:94159226	rs2995787	t	c	0.3455	-0.0437	0.0067	6.963e-11	94159226	92399469	10	92399469	10	92399469	*	Y	3.5	-6.52239
chr10:92399944:A:G	A	G	0.552	0.0206	0.5093	0.6083	-0.0309	0.0096	0.001318	0	8.33	11	0.6835	440683	39106	401577	chr10	92399944	10	10	92399944	92399944	1	1	0.448	394852	0.099	10	92399944	*	rs3121427	R	10	94159701	chr10:94159701	rs3121427	a	g	0.5362	0.0472	0.0064	1.466e-13	94159701	92399944	10	92399944	10	92399944	*	R	-3.21875	7.375
chr10:92400769:A:G	A	G	0.4068	0.0091	0.3876	0.4264	-0.0341	0.0098	0.000499	0	10.599	11	0.4774	440683	39106	401577	chr10	92400769	10	10	92400769	92400769	1	1	0.4068	358540	0.0388	10	92400769	*	rs2260518	R	10	94160526	chr10:94160526	rs2260518	a	g	0.3964	0.0418	0.0066	2.344e-10	94160526	92400769	10	92400769	10	92400769	*	R	-3.47959	6.33333
chr10:92403359:T:C	T	C	0.4064	0.0089	0.3873	0.4269	-0.0357	0.0098	0.0002677	0.2	11.025	11	0.4412	440683	39106	401577	chr10	92403359	10	10	92403359	92403359	1	1	0.4064	358187	0.0396	10	92403359	*	rs2260397	Y	10	94163116	chr10:94163116	rs2260397	t	c	0.3965	0.0419	0.0065	1.085e-10	94163116	92403359	10	92403359	10	92403359	*	Y	-3.64286	6.44615
chr10:92403632:A:T	A	T	0.4799	0.0054	0.464	0.5196	0.0325	0.0096	0.0006894	0	9.88	11	0.5412	440683	39106	401577	chr10	92403632	10	10	92403632	92403632	1	1	0.4799	422968	0.0556	10	92403632	*	rs11186977	W	10	94163389	chr10:94163389	rs11186977	a	t	0.4851	-0.0324	0.0064	3.917e-07	94163389	92403632	10	92403632	10	92403632	*	W	3.38542	-5.0625
chr10:92403721:A:C	A	C	0.406	0.009	0.3872	0.4261	-0.0356	0.0098	0.0002728	1.3	11.148	11	0.431	440683	39106	401577	chr10	92403721	10	10	92403721	92403721	1	1	0.406	357835	0.0389	10	92403721	*	rs2265193	M	10	94163478	chr10:94163478	rs2265193	a	c	0.3963	0.0419	0.0066	2.124e-10	94163478	92403721	10	92403721	10	92403721	*	M	-3.63265	6.34848
chr10:92406608:T:A	A	T	0.4025	0.0074	0.3905	0.4168	-0.0342	0.0098	0.0004616	0	9.822	11	0.5465	440683	39106	401577	chr10	92406608	10	10	92406608	92406608	1	1	0.4025	354750	0.0263	10	92406608	*	rs10882059	W	10	94166365	chr10:94166365	rs10882059	a	t	0.3968	0.0445	0.0065	7.128e-12	94166365	92406608	10	92406608	10	92406608	*	W	-3.4898	6.84615
chr10:92406702:G:A	A	G	0.4724	0.0054	0.4538	0.4812	0.0325	0.0096	0.0006983	0	9.423	11	0.5829	440683	39106	401577	chr10	92406702	10	10	92406702	92406702	1	1	0.4724	416357	0.0274	10	92406702	*	rs2260260	R	10	94166459	chr10:94166459	rs2260260	a	g	0.4843	-0.0345	0.0064	6.6e-08	94166459	92406702	10	92406702	10	92406702	*	R	3.38542	-5.39062
chr10:92406981:T:A	A	T	0.4724	0.0054	0.4538	0.4812	0.0326	0.0096	0.0006718	0	8.992	11	0.6226	440683	39106	401577	chr10	92406981	10	10	92406981	92406981	1	1	0.4724	416357	0.0274	10	92406981	*	rs2260259	W	10	94166738	chr10:94166738	rs2260259	a	t	0.4844	-0.0345	0.0064	6.6e-08	94166738	92406981	10	92406981	10	92406981	*	W	3.39583	-5.39062
chr10:92407330:G:A	A	G	0.4025	0.0082	0.3888	0.4177	-0.0345	0.0097	0.0003877	0	10.03	11	0.5277	440683	39106	401577	chr10	92407330	10	10	92407330	92407330	1	1	0.4025	354750	0.0289	10	92407330	*	rs7084673	R	10	94167087	chr10:94167087	rs7084673	a	g	0.3953	0.0453	0.0066	6.532e-12	94167087	92407330	10	92407330	10	92407330	*	R	-3.5567	6.86364
chr10:92410071:C:T	T	C	0.0304	0.0062	0.0172	0.0431	0.0319	0.0301	0.2899	3.8	10.397	10	0.4064	440115	38943	401172	chr10	92410071	10	10	92410071	92410071	0.995832	0.998991	0.0304	26759	0.0259	10	92410071	*	rs148776148	Y	10	94169828	chr10:94169828	rs148776148	t	c	0.0252	0.1019	0.0229	8.83e-06	94169828	92410071	10	92410071	10	92410071	*	Y	1.0598	4.44978
chr10:92411094:G:T	T	G	0.2364	0.0153	0.2038	0.2683	0.025	0.0113	0.02637	0	5.723	11	0.8912	440683	39106	401577	chr10	92411094	10	10	92411094	92411094	1	1	0.2364	208355	0.0645	10	92411094	*	rs2901587	K	10	94170851	chr10:94170851	rs2901587	t	g	0.2486	-0.0576	0.0074	9.312e-15	94170851	92411094	10	92411094	10	92411094	*	K	2.21239	-7.78378
chr10:92411326:A:G	A	G	0.6288	0.0234	0.5907	0.6982	-0.0254	0.0099	0.01056	0	4.81	11	0.94	440683	39106	401577	chr10	92411326	10	10	92411326	92411326	1	1	0.3712	327163	0.1075	10	92411326	*	rs7894946	R	10	94171083	chr10:94171083	rs7894946	a	g	0.6156	0.0548	0.0066	9.753e-17	94171083	92411326	10	92411326	10	92411326	*	R	-2.56566	8.30303
chr10:92416331:T:C	T	C	0.5818	0.0263	0.549	0.6505	-0.0149	0.0097	0.1254	0	7.181	11	0.7843	440683	39106	401577	chr10	92416331	10	10	92416331	92416331	1	1	0.4182	368587	0.1015	10	92416331	*	rs7086285	Y	10	94176088	chr10:94176088	rs7086285	t	c	0.5667	0.0399	0.0065	7.923e-10	94176088	92416331	10	92416331	10	92416331	*	Y	-1.53608	6.13846
chr10:92418151:G:A	A	G	0.0223	0.0062	0.0119	0.0374	-0.001	0.0339	0.9771	0	4.967	10	0.8934	439739	38837	400902	chr10	92418151	10	10	92418151	92418151	0.993121	0.998319	0.0223	19612.4	0.0255	10	92418151	*	rs113629157	R	10	94177908	chr10:94177908	rs113629157	a	g	0.0266	-0.0851	0.0213	6.232e-05	94177908	92418151	10	92418151	10	92418151	*	R	-0.0294985	-3.99531
chr10:92419271:C:T	T	C	0.3072	0.0141	0.2788	0.3301	0.0141	0.0103	0.1743	0	7.557	11	0.7524	440683	39106	401577	chr10	92419271	10	10	92419271	92419271	1	1	0.3072	270756	0.0513	10	92419271	*	rs2209972	Y	10	94179028	chr10:94179028	rs2209972	t	c	0.3191	-0.0378	0.0069	4.499e-08	94179028	92419271	10	92419271	10	92419271	*	Y	1.36893	-5.47826
chr10:92419591:G:T	T	G	0.4166	0.0264	0.3494	0.4494	0.0149	0.0097	0.1257	0	7.343	11	0.7706	440683	39106	401577	chr10	92419591	10	10	92419591	92419591	1	1	0.4166	367177	0.1	10	92419591	*	rs967878	K	10	94179348	chr10:94179348	rs967878	t	g	0.4329	-0.0396	0.0065	1.059e-09	94179348	92419591	10	92419591	10	92419591	*	K	1.53608	-6.09231
chr10:92420705:G:T	T	G	0.3065	0.0145	0.2784	0.3306	0.0155	0.0104	0.1342	0	7.608	11	0.7479	440683	39106	401577	chr10	92420705	10	10	92420705	92420705	1	1	0.3065	270139	0.0522	10	92420705	*	rs884526	K	10	94180462	chr10:94180462	rs884526	t	g	0.3191	-0.0376	0.0069	5.295e-08	94180462	92420705	10	92420705	10	92420705	*	K	1.49038	-5.44928
chr10:92425015:G:A	A	G	0.308	0.0141	0.2822	0.3325	0.014	0.0103	0.175	0	7.427	11	0.7635	440683	39106	401577	chr10	92425015	10	10	92425015	92425015	1	1	0.308	271461	0.0503	10	92425015	*	rs10882060	R	10	94184772	chr10:94184772	rs10882060	a	g	0.3197	-0.0376	0.0069	5.295e-08	94184772	92425015	10	92425015	10	92425015	*	R	1.35922	-5.44928
chr10:92428586:T:C	T	C	0.6801	0.0146	0.657	0.7109	-0.0137	0.0102	0.1807	0	8.346	11	0.682	440683	39106	401577	chr10	92428586	10	10	92428586	92428586	1	1	0.3199	281949	0.0539	10	92428586	*	rs7909013	Y	10	94188343	chr10:94188343	rs7909013	t	c	0.6676	0.0401	0.0068	3.812e-09	94188343	92428586	10	92428586	10	92428586	*	Y	-1.34314	5.89706
chr10:92430259:C:T	T	C	0.4219	0.0271	0.354	0.4558	0.0151	0.0097	0.1197	0	7.919	11	0.7205	440683	39106	401577	chr10	92430259	10	10	92430259	92430259	1	1	0.4219	371848	0.1018	10	92430259	*	rs7075928	Y	10	94190016	chr10:94190016	rs7075928	t	c	0.4381	-0.0396	0.0065	1.059e-09	94190016	92430259	10	92430259	10	92430259	*	Y	1.5567	-6.09231
chr10:92430823:A:G	A	G	0.6864	0.015	0.6638	0.7176	-0.0156	0.0102	0.1274	0	8.333	11	0.6832	440683	39106	401577	chr10	92430823	10	10	92430823	92430823	1	1	0.3136	276396	0.0538	10	92430823	*	rs10786044	R	10	94190580	chr10:94190580	rs10786044	a	g	0.6755	0.0376	0.0068	3.298e-08	94190580	92430823	10	92430823	10	92430823	*	R	-1.52941	5.52941
chr10:92431806:G:C	C	G	0.3118	0.0148	0.2823	0.3361	0.0158	0.0103	0.1241	0	8.086	11	0.7056	440683	39106	401577	chr10	92431806	10	10	92431806	92431806	1	1	0.3118	274810	0.0538	10	92431806	*	rs35183660	B	10	94191563	chr10:94191563	rs35183660	c	g	0.3244	-0.0372	0.0068	4.602e-08	94191563	92431806	10	92431806	10	92431806	*	B	1.53398	-5.47059
chr10:92433057:C:T	T	C	0.3119	0.0148	0.2825	0.3361	0.0152	0.0103	0.1407	0	8.177	11	0.6973	440683	39106	401577	chr10	92433057	10	10	92433057	92433057	1	1	0.3119	274898	0.0536	10	92433057	*	rs11186993	Y	10	94192814	chr10:94192814	rs11186993	t	c	0.3245	-0.0372	0.0068	4.602e-08	94192814	92433057	10	92433057	10	92433057	*	Y	1.47573	-5.47059
chr10:92434088:C:T	T	C	0.3259	0.0161	0.2926	0.3504	0.0133	0.0102	0.1935	0	9.386	11	0.5863	440683	39106	401577	chr10	92434088	10	10	92434088	92434088	1	1	0.3259	287237	0.0578	10	92434088	*	rs12255071	Y	10	94193845	chr10:94193845	rs12255071	t	c	0.339	-0.04	0.0068	4.166e-09	94193845	92434088	10	92434088	10	92434088	*	Y	1.30392	-5.88235
chr10:92435082:C:T	T	C	0.3117	0.015	0.2818	0.3361	0.0151	0.0103	0.1431	0	8.274	11	0.6886	440683	39106	401577	chr10	92435082	10	10	92435082	92435082	1	1	0.3117	274722	0.0543	10	92435082	*	rs11186994	Y	10	94194839	chr10:94194839	rs11186994	t	c	0.3238	-0.0363	0.0071	3.424e-07	94194839	92435082	10	92435082	10	92435082	*	Y	1.46602	-5.11268
chr10:92435651:A:T	A	T	0.7338	0.0117	0.7134	0.7602	-0.0236	0.0109	0.02974	0	5.905	11	0.8796	440683	39106	401577	chr10	92435651	10	10	92435651	92435651	1	1	0.2662	234620	0.0468	10	92435651	*	rs10786045	W	10	94195408	chr10:94195408	rs10786045	a	t	0.7242	0.0573	0.0072	2.167e-15	94195408	92435651	10	92435651	10	92435651	*	W	-2.16514	7.95833
chr10:92436063:G:A	A	G	0.2662	0.0118	0.2399	0.2868	0.0227	0.0109	0.03663	0	6.096	11	0.8669	440683	39106	401577	chr10	92436063	10	10	92436063	92436063	1	1	0.2662	234620	0.0469	10	92436063	*	rs10786046	R	10	94195820	chr10:94195820	rs10786046	a	g	0.2758	-0.0574	0.0072	1.938e-15	94195820	92436063	10	92436063	10	92436063	*	R	2.08257	-7.97222
chr10:92436491:A:G	A	G	0.6878	0.0145	0.6633	0.7173	-0.0128	0.0104	0.218	0	8.399	11	0.6772	440683	39106	401577	chr10	92436491	10	10	92436491	92436491	1	1	0.3122	275162	0.054	10	92436491	*	rs35909985	R	10	94196248	chr10:94196248	rs35909985	a	g	0.6755	0.0374	0.0069	6.227e-08	94196248	92436491	10	92436491	10	92436491	*	R	-1.23077	5.42029
chr10:92438575:C:T	T	C	0.2658	0.0118	0.2384	0.286	0.0233	0.0109	0.03297	0	5.728	11	0.8909	440683	39106	401577	chr10	92438575	10	10	92438575	92438575	1	1	0.2658	234267	0.0476	10	92438575	*	rs66503910	Y	10	94198332	chr10:94198332	rs66503910	t	c	0.2753	-0.0573	0.0072	2.167e-15	94198332	92438575	10	92438575	10	92438575	*	Y	2.13761	-7.95833
chr10:92439580:G:T	T	G	0.3755	0.0244	0.3106	0.4104	0.0188	0.01	0.0608	0	5.779	11	0.8877	440683	39106	401577	chr10	92439580	10	10	92439580	92439580	1	1	0.3755	330953	0.0998	10	92439580	*	rs10882063	K	10	94199337	chr10:94199337	rs10882063	t	g	0.3889	-0.0536	0.0067	1.256e-15	94199337	92439580	10	92439580	10	92439580	*	K	1.88	-8
chr10:92439999:A:G	A	G	0.9772	0.0061	0.9632	0.988	-0.0129	0.0333	0.6993	0	5.201	10	0.8773	439739	38837	400902	chr10	92439999	10	10	92439999	92439999	0.993121	0.998319	0.0228	20052.1	0.0248	10	92439999	*	rs78410704	R	10	94199756	chr10:94199756	rs78410704	a	g	0.9728	0.089	0.0209	2.136e-05	94199756	92439999	10	92439999	10	92439999	*	R	-0.387387	4.25837
chr10:92441012:T:C	T	C	0.7829	0.0078	0.7712	0.803	-0.0251	0.0118	0.03351	0	10.247	11	0.5083	440683	39106	401577	chr10	92441012	10	10	92441012	92441012	1	1	0.2171	191345	0.0318	10	92441012	*	rs10882064	Y	10	94200769	chr10:94200769	rs10882064	t	c	0.7766	0.0711	0.0079	1.375e-19	94200769	92441012	10	92441012	10	92441012	*	Y	-2.12712	9
chr10:92443148:G:C	C	G	0.6307	0.0061	0.6203	0.6497	-0.0082	0.0101	0.418	0	9.569	11	0.5695	440683	39106	401577	chr10	92443148	10	10	92443148	92443148	1	1	0.3693	325488	0.0294	10	92443148	*	rs2798253	S	10	94202905	chr10:94202905	rs2798253	c	g	0.6384	0.0904	0.0067	1.776e-41	94202905	92443148	10	92443148	10	92443148	*	S	-0.811881	13.4925
chr10:92444213:G:A	A	G	0.122	0.0081	0.1049	0.1359	-0.0193	0.0149	0.1935	0	8.24	11	0.6917	440683	39106	401577	chr10	92444213	10	10	92444213	92444213	1	1	0.122	107527	0.031	10	92444213	*	rs12359552	R	10	94203970	chr10:94203970	rs12359552	a	g	0.1143	-0.0611	0.0103	2.606e-09	94203970	92444213	10	92444213	10	92444213	*	R	-1.2953	-5.93204
chr10:92446569:T:C	T	C	0.7462	0.0079	0.7246	0.7691	0.0301	0.011	0.006453	15.2	12.969	11	0.2954	440683	39106	401577	chr10	92446569	10	10	92446569	92446569	1	1	0.2538	223691	0.0445	10	92446569	*	rs11187001	Y	10	94206326	chr10:94206326	rs11187001	t	c	0.7358	-0.0703	0.0072	2.228e-22	94206326	92446569	10	92446569	10	92446569	*	Y	2.73636	-9.76389
chr10:92448640:C:T	T	C	0.3461	0.0058	0.3213	0.3589	0.0062	0.0101	0.5378	0	7.969	11	0.7161	440683	39106	401577	chr10	92448640	10	10	92448640	92448640	1	1	0.3461	305041	0.0376	10	92448640	*	rs61875362	Y	10	94208397	chr10:94208397	rs61875362	t	c	0.3497	-0.0915	0.0068	3.307e-41	94208397	92448640	10	92448640	10	92448640	*	Y	0.613861	-13.4559
chr10:92448990:C:T	T	C	0.2467	0.0281	0.2032	0.3076	0.0154	0.0112	0.1694	18.5	13.492	11	0.2624	440683	39106	401577	chr10	92448990	10	10	92448990	92448990	1	1	0.2467	217433	0.1044	10	92448990	*	rs3118967	Y	10	94208747	chr10:94208747	rs3118967	t	c	0.2327	0.0545	0.0076	1e-12	94208747	92448990	10	92448990	10	92448990	*	Y	1.375	7.17105
chr10:92449024:C:T	T	C	0.0502	0.0079	0.0338	0.0672	-0.0023	0.0229	0.921	28.2	15.312	11	0.1687	440683	39106	401577	chr10	92449024	10	10	92449024	92449024	1	1	0.0502	44244.6	0.0334	10	92449024	*	rs146668074	Y	10	94208781	chr10:94208781	rs146668074	t	c	0.0601	0.0619	0.0146	2.107e-05	94208781	92449024	10	92449024	10	92449024	*	Y	-0.100437	4.23973
chr10:92450182:C:T	T	C	0.3484	0.0059	0.3213	0.3611	0.0062	0.01	0.5386	0	8.028	11	0.7108	440683	39106	401577	chr10	92450182	10	10	92450182	92450182	1	1	0.3484	307068	0.0398	10	92450182	*	rs6583813	Y	10	94209939	chr10:94209939	rs6583813	t	c	0.3518	-0.0915	0.007	6.933e-39	94209939	92450182	10	92450182	10	92450182	*	Y	0.62	-13.0714
chr10:92451547:C:T	T	C	0.7016	0.029	0.6037	0.7516	-0.0078	0.0105	0.4565	4.2	11.478	11	0.4042	440683	39106	401577	chr10	92451547	10	10	92451547	92451547	1	1	0.2984	263000	0.1479	10	92451547	*	rs2251101	Y	10	94211304	chr10:94211304	rs2251101	t	c	0.7197	-0.0652	0.0071	5.306e-20	94211304	92451547	10	92451547	10	92451547	*	Y	-0.742857	-9.1831
chr10:92451687:G:A	A	G	0.0275	0.0034	0.025	0.0332	-0.0281	0.0298	0.3459	12.1	11.373	10	0.3292	440115	38943	401172	chr10	92451687	10	10	92451687	92451687	0.995832	0.998991	0.0275	24206.3	0.0082	10	92451687	*	rs77670925	R	10	94211444	chr10:94211444	rs77670925	a	g	0.0304	0.0876	0.0199	1.065e-05	94211444	92451687	10	92451687	10	92451687	*	R	-0.942953	4.40201
chr10:92454823:A:G	A	G	0.652	0.0057	0.6402	0.6783	-0.0062	0.01	0.5377	0	8.37	11	0.6798	440683	39106	401577	chr10	92454823	10	10	92454823	92454823	1	1	0.348	306715	0.0381	10	92454823	*	rs11187007	R	10	94214580	chr10:94214580	rs11187007	a	g	0.6501	0.0913	0.0067	2.847e-42	94214580	92454823	10	92454823	10	92454823	*	R	-0.62	13.6269
chr10:92456753:T:C	T	C	0.6523	0.0056	0.6402	0.6788	-0.006	0.01	0.548	0	8.329	11	0.6835	440683	39106	401577	chr10	92456753	10	10	92456753	92456753	1	1	0.3477	306451	0.0386	10	92456753	*	rs3781241	Y	10	94216510	chr10:94216510	rs3781241	t	c	0.6502	0.0913	0.0067	2.847e-42	94216510	92456753	10	92456753	10	92456753	*	Y	-0.6	13.6269
chr10:92456892:A:C	A	C	0.9727	0.0067	0.9567	0.9866	-0.0085	0.0309	0.7826	0	8.343	10	0.5954	439739	38837	400902	chr10	92456892	10	10	92456892	92456892	0.993121	0.998319	0.0273	24009.7	0.0299	10	92456892	*	rs77805137	M	10	94216649	chr10:94216649	rs77805137	a	c	0.9654	-0.0725	0.0187	0.0001096	94216649	92456892	10	92456892	10	92456892	*	M	-0.275081	-3.87701
chr10:92457281:G:A	A	G	0.2549	0.0077	0.2313	0.2753	-0.0294	0.0109	0.00724	15	12.938	11	0.2974	440683	39106	401577	chr10	92457281	10	10	92457281	92457281	1	1	0.2549	224660	0.044	10	92457281	*	rs11187009	R	10	94217038	chr10:94217038	rs11187009	a	g	0.2638	0.0702	0.0072	2.552e-22	94217038	92457281	10	92457281	10	92457281	*	R	-2.69725	9.75
chr10:92459860:C:T	T	C	0.0996	0.0067	0.0772	0.1093	-0.0099	0.016	0.5351	36.3	17.272	11	0.1001	440683	39106	401577	chr10	92459860	10	10	92459860	92459860	1	1	0.0996	87784.1	0.0321	10	92459860	*	rs2247348	Y	10	94219617	chr10:94219617	rs2247348	t	c	0.1	0.0578	0.0108	8.34e-08	94219617	92459860	10	92459860	10	92459860	*	Y	-0.61875	5.35185
chr10:92460294:T:G	T	G	0.9412	0.003	0.9376	0.9517	0.0287	0.0203	0.1577	0	5.445	11	0.9077	440683	39106	401577	chr10	92460294	10	10	92460294	92460294	1	1	0.0588	51824.3	0.0141	10	92460294	*	rs74151639	K	10	94220051	chr10:94220051	rs74151639	t	g	0.9398	-0.0877	0.0136	1.17e-10	94220051	92460294	10	92460294	10	92460294	*	K	1.41379	-6.44853
chr10:92460888:A:T	A	T	0.2077	0.0245	0.1702	0.2975	0.0188	0.0119	0.114	12.2	12.535	11	0.3248	440683	39106	401577	chr10	92460888	10	10	92460888	92460888	1	1	0.2077	183060	0.1273	10	92460888	*	rs520711	W	10	94220645	chr10:94220645	rs520711	a	t	0.1909	0.0525	0.0082	1.289e-10	94220645	92460888	10	92460888	10	92460888	*	W	1.57983	6.40244
chr10:92462867:C:T	T	C	0.7942	0.0252	0.7025	0.83	-0.0192	0.0119	0.107	11.4	12.41	11	0.3336	440683	39106	401577	chr10	92462867	10	10	92462867	92462867	1	1	0.2058	181385	0.1275	10	92462867	*	rs551266	Y	10	94222624	chr10:94222624	rs551266	t	c	0.809	-0.053	0.0082	8.601e-11	94222624	92462867	10	92462867	10	92462867	*	Y	-1.61345	-6.46341
chr10:92464408:C:T	T	C	0.7929	0.0243	0.7025	0.8299	-0.0193	0.0119	0.1044	11.2	12.393	11	0.3349	440683	39106	401577	chr10	92464408	10	10	92464408	92464408	1	1	0.2071	182531	0.1274	10	92464408	*	rs1887922	Y	10	94224165	chr10:94224165	rs1887922	t	c	0.8091	-0.0529	0.0082	9.328e-11	94224165	92464408	10	92464408	10	92464408	*	Y	-1.62185	-6.45122
chr10:92465260:G:C	C	G	0.392	0.0254	0.3175	0.4454	-0.0197	0.0098	0.04426	21.9	14.089	11	0.2281	440683	39106	401577	chr10	92465260	10	10	92465260	92465260	1	1	0.392	345495	0.1279	10	92465260	*	rs7899603	S	10	94225017	chr10:94225017	rs7899603	c	g	0.4112	0.0459	0.0065	1.541e-12	94225017	92465260	10	92465260	10	92465260	*	S	-2.0102	7.06154
chr10:92470155:C:T	T	C	0.3478	0.0241	0.2718	0.4031	-0.0145	0.01	0.1469	29.3	15.563	11	0.1581	440683	39106	401577	chr10	92470155	10	10	92470155	92470155	1	1	0.3478	306539	0.1313	10	92470155	*	rs4646957	Y	10	94229912	chr10:94229912	rs4646957	t	c	0.3636	0.0329	0.0066	6.111e-07	94229912	92470155	10	92470155	10	92470155	*	Y	-1.45	4.98485
chr10:92472490:T:C	T	C	0.6512	0.0061	0.6399	0.6786	-0.0065	0.01	0.5137	0	8.214	11	0.694	440683	39106	401577	chr10	92472490	10	10	92472490	92472490	1	1	0.3488	307420	0.0387	10	92472490	*	rs2149632	Y	10	94232247	chr10:94232247	rs2149632	t	c	0.6497	0.0917	0.0067	1.255e-42	94232247	92472490	10	92472490	10	92472490	*	Y	-0.65	13.6866
chr10:92473363:G:A	A	G	0.8538	0.0141	0.778	0.872	-0.0191	0.0139	0.1678	0	8.021	11	0.7114	440683	39106	401577	chr10	92473363	10	10	92473363	92473363	1	1	0.1462	128856	0.094	10	92473363	*	rs2249960	R	10	94233120	chr10:94233120	rs2249960	a	g	0.8658	-0.0583	0.0095	9.425e-10	94233120	92473363	10	92473363	10	92473363	*	R	-1.3741	-6.13684
chr10:92474234:G:T	T	G	0.3467	0.0242	0.2715	0.4014	-0.0149	0.01	0.137	31.1	15.97	11	0.1423	440683	39106	401577	chr10	92474234	10	10	92474234	92474234	1	1	0.3467	305570	0.1299	10	92474234	*	rs7092468	K	10	94233991	chr10:94233991	rs7092468	t	g	0.3629	0.0334	0.0066	4.117e-07	94233991	92474234	10	92474234	10	92474234	*	K	-1.49	5.06061
chr10:92477105:A:G	A	G	0.9828	0.0019	0.9796	0.9854	0.0335	0.0379	0.376	0	5.428	10	0.8608	440115	38943	401172	chr10	92477105	10	10	92477105	92477105	0.995832	0.998991	0.0172	15140	0.0058	10	92477105	*	rs111519186	R	10	94236862	chr10:94236862	rs111519186	a	g	0.9814	-0.0927	0.0259	0.0003378	94236862	92477105	10	92477105	10	92477105	*	R	0.883905	-3.57915
chr10:92477653:C:T	T	C	0.7927	0.0242	0.7025	0.83	-0.0192	0.0119	0.1071	10.8	12.328	11	0.3395	440683	39106	401577	chr10	92477653	10	10	92477653	92477653	1	1	0.2073	182707	0.1275	10	92477653	*	rs7073248	Y	10	94237410	chr10:94237410	rs7073248	t	c	0.8092	-0.0528	0.0081	5.786e-11	94237410	92477653	10	92477653	10	92477653	*	Y	-1.61345	-6.51852
chr10:92481337:G:A	A	G	0.2113	0.007	0.1862	0.2345	-0.0257	0.0117	0.02731	0	10.919	11	0.4501	440683	39106	401577	chr10	92481337	10	10	92481337	92481337	1	1	0.2113	186233	0.0483	10	92481337	*	rs12356508	R	10	94241094	chr10:94241094	rs12356508	a	g	0.2168	0.0602	0.0077	7.863e-15	94241094	92481337	10	92481337	10	92481337	*	R	-2.19658	7.81818
chr10:92481760:G:T	T	G	0.092	0.004	0.0753	0.0951	-0.0589	0.0169	0.0004938	0	6.996	11	0.7994	440683	39106	401577	chr10	92481760	10	10	92481760	92481760	1	1	0.092	81085.7	0.0198	10	92481760	*	rs35831196	K	10	94241517	chr10:94241517	rs35831196	t	g	0.0896	0.0416	0.0114	0.0002673	94241517	92481760	10	92481760	10	92481760	*	K	-3.48521	3.64912
chr10:92484446:T:C	T	C	0.7442	0.0072	0.7238	0.768	0.0297	0.0109	0.006407	12	12.505	11	0.3269	440683	39106	401577	chr10	92484446	10	10	92484446	92484446	1	1	0.2558	225453	0.0442	10	92484446	*	rs35120790	Y	10	94244203	chr10:94244203	rs35120790	t	c	0.736	-0.07	0.0072	3.348e-22	94244203	92484446	10	92484446	10	92484446	*	Y	2.72477	-9.72222
chr10:92484511:T:C	T	C	0.6518	0.0055	0.6402	0.6782	-0.006	0.01	0.55	0	8.215	11	0.694	440683	39106	401577	chr10	92484511	10	10	92484511	92484511	1	1	0.3482	306892	0.038	10	92484511	*	rs10882067	Y	10	94244268	chr10:94244268	rs10882067	t	c	0.6504	0.0913	0.0067	2.847e-42	94244268	92484511	10	92484511	10	92484511	*	Y	-0.6	13.6269
chr10:92488553:A:G	A	G	0.4611	0.0176	0.4335	0.5277	-0.0107	0.0096	0.2652	0	6.104	11	0.8664	440683	39106	401577	chr10	92488553	10	10	92488553	92488553	1	1	0.4611	406398	0.0942	10	92488553	*	rs11187019	R	10	94248310	chr10:94248310	rs11187019	a	g	0.4536	0.0878	0.0064	5.308e-43	94248310	92488553	10	92488553	10	92488553	*	R	-1.11458	13.7188
chr10:92490012:T:G	T	G	0.2071	0.0243	0.1699	0.295	0.0188	0.0119	0.1132	11	12.356	11	0.3375	440683	39106	401577	chr10	92490012	10	10	92490012	92490012	1	1	0.2071	182531	0.1251	10	92490012	*	rs7093418	K	10	94249769	chr10:94249769	rs7093418	t	g	0.1908	0.0527	0.0081	6.286e-11	94249769	92490012	10	92490012	10	92490012	*	K	1.57983	6.50617
chr10:92494526:A:G	A	G	0.2071	0.0242	0.1701	0.2951	0.0186	0.0119	0.1183	10.2	12.245	11	0.3455	440683	39106	401577	chr10	92494526	10	10	92494526	92494526	1	1	0.2071	182531	0.125	10	92494526	*	rs1855916	R	10	94254283	chr10:94254283	rs1855916	a	g	0.1908	0.0526	0.0081	6.829e-11	94254283	92494526	10	92494526	10	92494526	*	R	1.56303	6.49383
chr10:92495286:T:C	T	C	0.5389	0.0071	0.5314	0.5675	0	0.0096	0.9965	0.6	11.068	11	0.4376	440683	39106	401577	chr10	92495286	10	10	92495286	92495286	1	1	0.4611	406398	0.0361	10	92495286	*	rs11187022	Y	10	94255043	chr10:94255043	rs11187022	t	c	0.5427	0.0589	0.0064	2.914e-20	94255043	92495286	10	92495286	10	92495286	*	Y	0	9.20312
chr10:92497461:A:T	A	T	0.2072	0.0242	0.1699	0.2951	0.0185	0.0119	0.1204	10.1	12.233	11	0.3464	440683	39106	401577	chr10	92497461	10	10	92497461	92497461	1	1	0.2072	182619	0.1252	10	92497461	*	rs7084090	W	10	94257218	chr10:94257218	rs7084090	a	t	0.1908	0.0525	0.0081	7.417e-11	94257218	92497461	10	92497461	10	92497461	*	W	1.55462	6.48148
chr10:92498219:C:T	T	C	0.2119	0.0069	0.1875	0.2347	-0.0257	0.0116	0.02681	0	10.988	11	0.4443	440683	39106	401577	chr10	92498219	10	10	92498219	92498219	1	1	0.2119	186761	0.0472	10	92498219	*	rs11187025	Y	10	94257976	chr10:94257976	rs11187025	t	c	0.2169	0.0599	0.0077	1.067e-14	94257976	92498219	10	92498219	10	92498219	*	Y	-2.21552	7.77922
chr10:92498220:G:A	A	G	0.046	0.0046	0.0338	0.0598	0.016	0.0233	0.4929	7.6	11.905	11	0.3708	440683	39106	401577	chr10	92498220	10	10	92498220	92498220	1	1	0.046	40542.8	0.026	10	92498220	*	rs76169858	R	10	94257977	chr10:94257977	rs76169858	a	g	0.0489	-0.0705	0.0157	7.159e-06	94257977	92498220	10	92498220	10	92498220	*	R	0.686695	-4.49045
chr10:92499423:G:A	A	G	0.2114	0.0069	0.1876	0.2347	-0.0255	0.0117	0.02886	0	10.83	11	0.4576	440683	39106	401577	chr10	92499423	10	10	92499423	92499423	1	1	0.2114	186321	0.0471	10	92499423	*	rs11187027	R	10	94259180	chr10:94259180	rs11187027	a	g	0.2169	0.0606	0.0077	5.224e-15	94259180	92499423	10	92499423	10	92499423	*	R	-2.17949	7.87013
chr10:92499489:G:A	A	G	0.227	0.0126	0.2007	0.2563	0.0204	0.0115	0.07527	0	8.998	11	0.6221	440683	39106	401577	chr10	92499489	10	10	92499489	92499489	1	1	0.227	200070	0.0556	10	92499489	*	rs34459034	R	10	94259246	chr10:94259246	rs34459034	a	g	0.2357	-0.0836	0.0076	7.609e-28	94259246	92499489	10	92499489	10	92499489	*	R	1.77391	-11
chr10:92500211:C:T	T	C	0.4031	0.0053	0.3805	0.4125	0.0069	0.0097	0.4808	0	9.255	11	0.5984	440683	39106	401577	chr10	92500211	10	10	92500211	92500211	1	1	0.4031	355279	0.032	10	92500211	*	rs10786048	Y	10	94259968	chr10:94259968	rs10786048	t	c	0.3992	-0.0808	0.0066	1.693e-34	94259968	92500211	10	92500211	10	92500211	*	Y	0.71134	-12.2424
chr10:92500348:T:C	T	C	0.652	0.0055	0.6402	0.677	-0.0064	0.01	0.5253	0	8.268	11	0.6891	440683	39106	401577	chr10	92500348	10	10	92500348	92500348	1	1	0.348	306715	0.0368	10	92500348	*	rs10882071	Y	10	94260105	chr10:94260105	rs10882071	t	c	0.6504	0.0917	0.0067	1.255e-42	94260105	92500348	10	92500348	10	92500348	*	Y	-0.64	13.6866
chr10:92500955:C:A	A	C	0.3481	0.0055	0.3233	0.3597	0.0062	0.01	0.5361	0	8.036	11	0.7101	440683	39106	401577	chr10	92500955	10	10	92500955	92500955	1	1	0.3481	306804	0.0364	10	92500955	*	rs10882072	M	10	94260712	chr10:94260712	rs10882072	a	c	0.3497	-0.0916	0.0067	1.54e-42	94260712	92500955	10	92500955	10	92500955	*	M	0.62	-13.6716
chr10:92501246:C:T	T	C	0.4028	0.0053	0.3798	0.4119	0.0067	0.0097	0.4941	0	9.212	11	0.6023	440683	39106	401577	chr10	92501246	10	10	92501246	92501246	1	1	0.4028	355014	0.0321	10	92501246	*	rs11187030	Y	10	94261003	chr10:94261003	rs11187030	t	c	0.3991	-0.0808	0.0066	1.693e-34	94261003	92501246	10	92501246	10	92501246	*	Y	0.690722	-12.2424
chr10:92502034:T:G	T	G	0.7441	0.0071	0.7237	0.767	0.0297	0.0109	0.006481	13.2	12.671	11	0.3153	440683	39106	401577	chr10	92502034	10	10	92502034	92502034	1	1	0.2559	225542	0.0433	10	92502034	*	rs11187031	D	10	94261791	chr10:94261791	rs11187031	t	g	0.736	-0.0704	0.0072	1.944e-22	94261791	92502034	10	92502034	10	92502034	*	D	2.72477	-9.77778
chr10:92502049:A:T	A	T	0.7441	0.0071	0.7236	0.767	0.0295	0.0109	0.006737	12.7	12.594	11	0.3207	440683	39106	401577	chr10	92502049	10	10	92502049	92502049	1	1	0.2559	225542	0.0434	10	92502049	*	rs11187032	W	10	94261806	chr10:94261806	rs11187032	a	t	0.736	-0.0704	0.0072	1.944e-22	94261806	92502049	10	92502049	10	92502049	*	W	2.70642	-9.77778
chr10:92502602:T:A	A	T	0.348	0.0055	0.323	0.3598	0.0062	0.01	0.5359	0	8.212	11	0.6942	440683	39106	401577	chr10	92502602	10	10	92502602	92502602	1	1	0.348	306715	0.0368	10	92502602	*	rs11187033	W	10	94262359	chr10:94262359	rs11187033	a	t	0.3496	-0.0918	0.0067	1.022e-42	94262359	92502602	10	92502602	10	92502602	*	W	0.62	-13.7015
chr10:92503778:C:G	C	G	0.2071	0.0241	0.17	0.2952	0.0191	0.0119	0.1086	7.9	11.949	11	0.3675	440683	39106	401577	chr10	92503778	10	10	92503778	92503778	1	1	0.2071	182531	0.1252	10	92503778	*	rs1970245	S	10	94263535	chr10:94263535	rs1970245	c	g	0.1908	0.0525	0.0081	7.417e-11	94263535	92503778	10	92503778	10	92503778	*	S	1.60504	6.48148
chr10:92505864:G:C	C	G	0.0276	0.0068	0.0134	0.0438	0.0098	0.0307	0.7498	0	8.548	10	0.5755	439739	38837	400902	chr10	92505864	10	10	92505864	92505864	0.993121	0.998319	0.0276	24273.6	0.0304	10	92505864	*	rs56412772	S	10	94265621	chr10:94265621	rs56412772	c	g	0.0347	0.0702	0.0186	0.0001654	94265621	92505864	10	92505864	10	92505864	*	S	0.319218	3.77419
chr10:92509850:A:G	A	G	0.207	0.024	0.1701	0.2952	0.0188	0.0119	0.1139	7.6	11.9	11	0.3712	440683	39106	401577	chr10	92509850	10	10	92509850	92509850	1	1	0.207	182443	0.1251	10	92509850	*	rs6583819	R	10	94269607	chr10:94269607	rs6583819	a	g	0.1908	0.0524	0.0081	8.056e-11	94269607	92509850	10	92509850	10	92509850	*	R	1.57983	6.46914
chr10:92511419:T:C	T	C	0.7886	0.0068	0.7654	0.8115	0.0255	0.0116	0.02853	0.3	11.036	11	0.4403	440683	39106	401577	chr10	92511419	10	10	92511419	92511419	1	1	0.2114	186321	0.0461	10	92511419	*	rs17445028	Y	10	94271176	chr10:94271176	rs17445028	t	c	0.7831	-0.0606	0.0077	5.224e-15	94271176	92511419	10	92511419	10	92511419	*	Y	2.19828	-7.87013
chr10:92512397:G:A	A	G	0.014	0.0014	0.0097	0.0159	-0.0769	0.0417	0.06489	0	8.082	9	0.5259	439171	38674	400497	chr10	92512397	10	10	92512397	92512397	0.988953	0.997311	0.014	12296.8	0.0062	10	92512397	*	rs77474932	R	10	94272154	chr10:94272154	rs77474932	a	g	0.0156	0.1016	0.0279	0.0002643	94272154	92512397	10	92512397	10	92512397	*	R	-1.84412	3.64158
chr10:92513107:C:T	T	C	0.2117	0.0069	0.1881	0.2346	-0.0256	0.0116	0.02779	0	11	11	0.4433	440683	39106	401577	chr10	92513107	10	10	92513107	92513107	1	1	0.2117	186585	0.0465	10	92513107	*	rs11187040	Y	10	94272864	chr10:94272864	rs11187040	t	c	0.2168	0.0605	0.0077	5.788e-15	94272864	92513107	10	92513107	10	92513107	*	Y	-2.2069	7.85714
chr10:92515052:A:G	A	G	0.8945	0.0133	0.8597	0.9169	-0.0097	0.0158	0.5395	56.2	25.108	11	0.008791	440683	39106	401577	chr10	92515052	10	10	92515052	92515052	1	1	0.1055	92984.1	0.0572	10	92515052	*	rs17875327	R	10	94274809	chr10:94274809	rs17875327	a	g	0.8822	-0.0592	0.0101	3.869e-09	94274809	92515052	10	92515052	10	92515052	*	R	-0.613924	-5.86139
chr10:92516453:C:T	T	C	0.0399	0.0058	0.0309	0.0512	0.0272	0.0252	0.28	0	10.245	11	0.5085	440683	39106	401577	chr10	92516453	10	10	92516453	92516453	1	1	0.0399	35166.5	0.0203	10	92516453	*	rs117749002	Y	10	94276210	chr10:94276210	rs117749002	t	c	0.0464	-0.1041	0.0168	5.164e-10	94276210	92516453	10	92516453	10	92516453	*	Y	1.07937	-6.19643
chr10:92517445:T:C	T	C	0.901	0.0065	0.8921	0.9234	0.0082	0.016	0.6086	41	18.632	11	0.06802	440683	39106	401577	chr10	92517445	10	10	92517445	92517445	1	1	0.099	87255.2	0.0313	10	92517445	*	rs59697343	Y	10	94277202	chr10:94277202	rs59697343	t	c	0.9004	-0.0574	0.0108	1.023e-07	94277202	92517445	10	92517445	10	92517445	*	Y	0.5125	-5.31481
chr10:92518109:C:A	A	C	0.348	0.0055	0.3348	0.3599	0.0064	0.01	0.5215	0	8.332	11	0.6833	440683	39106	401577	chr10	92518109	10	10	92518109	92518109	1	1	0.348	306715	0.0251	10	92518109	*	rs10509645	M	10	94277866	chr10:94277866	rs10509645	a	c	0.3495	-0.0917	0.0067	1.255e-42	94277866	92518109	10	92518109	10	92518109	*	M	0.64	-13.6866
chr10:92521387:T:C	T	C	0.9165	0.0064	0.9069	0.9397	-0.0007	0.0174	0.9699	40.6	18.526	11	0.07015	440683	39106	401577	chr10	92521387	10	10	92521387	92521387	1	1	0.0835	73594.1	0.0328	10	92521387	*	rs11812558	Y	10	94281144	chr10:94281144	rs11812558	t	c	0.917	-0.0511	0.0119	1.859e-05	94281144	92521387	10	92521387	10	92521387	*	Y	-0.0402299	-4.29412
chr10:92521928:T:G	T	G	0.6514	0.0057	0.64	0.6754	-0.0057	0.01	0.5669	0	7.916	11	0.7208	440683	39106	401577	chr10	92521928	10	10	92521928	92521928	1	1	0.3486	307244	0.0354	10	92521928	*	rs10882074	K	10	94281685	chr10:94281685	rs10882074	t	g	0.6499	0.0913	0.0067	2.847e-42	94281685	92521928	10	92521928	10	92521928	*	K	-0.57	13.6269
chr10:92522835:C:T	T	C	0.089	0.0063	0.0679	0.0988	-0.0181	0.0168	0.2814	43.7	19.536	11	0.05212	440683	39106	401577	chr10	92522835	10	10	92522835	92522835	1	1	0.089	78441.6	0.0309	10	92522835	*	rs74353300	Y	10	94282592	chr10:94282592	rs74353300	t	c	0.0898	0.0598	0.0113	1.234e-07	94282592	92522835	10	92522835	10	92522835	*	Y	-1.07738	5.29204
chr10:92524244:A:G	A	G	0.6728	0.0226	0.6199	0.7435	0.0157	0.0102	0.1224	28.8	15.444	11	0.1631	440683	39106	401577	chr10	92524244	10	10	92524244	92524244	1	1	0.3272	288383	0.1236	10	92524244	*	rs11187046	R	10	94284001	chr10:94284001	rs11187046	a	g	0.6561	-0.0336	0.0067	5.325e-07	94284001	92524244	10	92524244	10	92524244	*	R	1.53922	-5.01493
chr10:92525050:C:G	C	G	0.7895	0.007	0.7657	0.8126	0.0239	0.0117	0.04012	12.9	12.631	11	0.3181	440683	39106	401577	chr10	92525050	10	10	92525050	92525050	1	1	0.2105	185528	0.0469	10	92525050	*	rs12358677	S	10	94284807	chr10:94284807	rs12358677	c	g	0.7833	-0.0598	0.0077	1.18e-14	94284807	92525050	10	92525050	10	92525050	*	S	2.04274	-7.76623
chr10:92525161:G:A	A	G	0.2105	0.007	0.1874	0.2343	-0.0241	0.0117	0.039	13.7	12.754	11	0.3097	440683	39106	401577	chr10	92525161	10	10	92525161	92525161	1	1	0.2105	185528	0.0469	10	92525161	*	rs56289118	R	10	94284918	chr10:94284918	rs56289118	a	g	0.2167	0.0598	0.0077	1.18e-14	94284918	92525161	10	92525161	10	92525161	*	R	-2.05983	7.76623
chr10:92525645:T:C	T	C	0.2169	0.0254	0.1768	0.3037	0.0234	0.0117	0.04489	14	12.798	11	0.3067	440683	39106	401577	chr10	92525645	10	10	92525645	92525645	1	1	0.2169	191168	0.1269	10	92525645	*	rs7894448	Y	10	94285402	chr10:94285402	rs7894448	t	c	0.1984	0.052	0.008	6.369e-11	94285402	92525645	10	92525645	10	92525645	*	Y	2	6.5
chr10:92526663:T:C	T	C	0.5651	0.0051	0.557	0.5844	0.0019	0.0096	0.8445	0	10.25	11	0.5081	440683	39106	401577	chr10	92526663	10	10	92526663	92526663	1	1	0.4349	383306	0.0274	10	92526663	*	rs7073833	Y	10	94286420	chr10:94286420	rs7073833	t	c	0.5647	0.0639	0.0065	7.307e-23	94286420	92526663	10	92526663	10	92526663	*	Y	0.197917	9.83077
chr10:92530727:A:C	A	C	0.6655	0.0162	0.638	0.7151	0.0271	0.0101	0.007104	0	10.804	11	0.4599	440683	39106	401577	chr10	92530727	10	10	92530727	92530727	1	1	0.3345	294817	0.0771	10	92530727	*	rs7078413	M	10	94290484	chr10:94290484	rs7078413	a	c	0.6518	-0.0521	0.0067	7.544e-15	94290484	92530727	10	92530727	10	92530727	*	M	2.68317	-7.77612
chr10:92534534:A:G	A	G	0.7449	0.0073	0.7241	0.7672	0.0285	0.0109	0.008906	22.7	14.228	11	0.2206	440683	39106	401577	chr10	92534534	10	10	92534534	92534534	1	1	0.2551	224836	0.0431	10	92534534	*	rs4646955	R	10	94294291	chr10:94294291	rs4646955	a	g	0.7361	-0.0695	0.0072	6.577e-22	94294291	92534534	10	92534534	10	92534534	*	R	2.61468	-9.65278
chr10:92535559:C:G	C	G	0.217	0.0254	0.1768	0.3026	0.0238	0.0117	0.04201	13.4	12.699	11	0.3134	440683	39106	401577	chr10	92535559	10	10	92535559	92535559	1	1	0.217	191256	0.1258	10	92535559	*	rs7898493	S	10	94295316	chr10:94295316	rs7898493	c	g	0.1983	0.052	0.008	6.369e-11	94295316	92535559	10	92535559	10	92535559	*	S	2.03419	6.5
chr10:92536041:A:G	A	G	0.6547	0.0066	0.6402	0.6766	-0.0044	0.0101	0.6583	0	7.677	11	0.7419	440683	39106	401577	chr10	92536041	10	10	92536041	92536041	1	1	0.3453	304336	0.0364	10	92536041	*	rs7077418	R	10	94295798	chr10:94295798	rs7077418	a	g	0.653	0.0914	0.007	8.358e-39	94295798	92536041	10	92536041	10	92536041	*	R	-0.435644	13.0571
chr10:92536320:C:T	T	C	0.2898	0.0154	0.2404	0.3201	-0.0226	0.0105	0.03147	0.7	11.082	11	0.4365	440683	39106	401577	chr10	92536320	10	10	92536320	92536320	1	1	0.2898	255420	0.0797	10	92536320	*	rs11187057	Y	10	94296077	chr10:94296077	rs11187057	t	c	0.3009	0.0403	0.0069	5.482e-09	94296077	92536320	10	92536320	10	92536320	*	Y	-2.15238	5.84058
chr10:92538574:G:A	A	G	0.3858	0.0267	0.3187	0.4409	-0.0186	0.0098	0.0585	16.7	13.202	11	0.2803	440683	39106	401577	chr10	92538574	10	10	92538574	92538574	1	1	0.3858	340031	0.1222	10	92538574	*	rs1832197	R	10	94298331	chr10:94298331	rs1832197	a	g	0.406	0.0422	0.0065	7.992e-11	94298331	92538574	10	92538574	10	92538574	*	R	-1.89796	6.49231
chr10:92540464:G:A	A	G	0.0448	0.0028	0.0377	0.0539	-0.0302	0.023	0.1888	0	7.397	11	0.7661	440683	39106	401577	chr10	92540464	10	10	92540464	92540464	1	1	0.0448	39485.2	0.0162	10	92540464	*	rs76415037	R	10	94300221	chr10:94300221	rs76415037	a	g	0.0498	0.0776	0.0149	1.795e-07	94300221	92540464	10	92540464	10	92540464	*	R	-1.31304	5.20805
chr10:92544375:C:T	T	C	0.3341	0.0217	0.2668	0.3862	-0.0151	0.0101	0.1355	28	15.281	11	0.17	440683	39106	401577	chr10	92544375	10	10	92544375	92544375	1	1	0.3341	294464	0.1194	10	92544375	*	rs11187060	Y	10	94304132	chr10:94304132	rs11187060	t	c	0.3484	0.0326	0.0067	1.145e-06	94304132	92544375	10	92544375	10	92544375	*	Y	-1.49505	4.86567
chr10:92545432:A:G	A	G	0.7449	0.0072	0.7241	0.7669	0.0277	0.0109	0.01105	23.5	14.376	11	0.2129	440683	39106	401577	chr10	92545432	10	10	92545432	92545432	1	1	0.2551	224836	0.0428	10	92545432	*	rs17445328	R	10	94305189	chr10:94305189	rs17445328	a	g	0.7361	-0.0693	0.0072	8.605e-22	94305189	92545432	10	92545432	10	92545432	*	R	2.54128	-9.625
chr10:92545652:T:C	T	C	0.2146	0.0245	0.1766	0.3012	0.023	0.0117	0.04891	10.6	12.307	11	0.341	440683	39106	401577	chr10	92545652	10	10	92545652	92545652	1	1	0.2146	189141	0.1246	10	92545652	*	rs11187061	Y	10	94305409	chr10:94305409	rs11187061	t	c	0.1973	0.0542	0.0081	1.782e-11	94305409	92545652	10	92545652	10	92545652	*	Y	1.96581	6.69136
chr10:92545793:G:A	A	G	0.0987	0.0058	0.0915	0.1089	0.0285	0.0161	0.07756	0	9.935	11	0.5362	440683	39106	401577	chr10	92545793	10	10	92545793	92545793	1	1	0.0987	86990.8	0.0174	10	92545793	*	rs78154170	R	10	94305550	chr10:94305550	rs78154170	a	g	0.1029	-0.0489	0.0109	7.097e-06	94305550	92545793	10	92545793	10	92545793	*	R	1.77019	-4.48624
chr10:92546628:T:C	T	C	0.9576	0.0067	0.9372	0.976	-0.0334	0.0241	0.1665	0	2.529	11	0.9956	440683	39106	401577	chr10	92546628	10	10	92546628	92546628	1	1	0.0424	37369.9	0.0388	10	92546628	*	rs76022354	Y	10	94306385	chr10:94306385	rs76022354	t	c	0.9526	0.0554	0.0156	0.0003836	94306385	92546628	10	92546628	10	92546628	*	Y	-1.38589	3.55128
chr10:92547400:A:G	A	G	0.9415	0.003	0.937	0.9518	0.0269	0.0204	0.1877	0	5.55	11	0.9016	440683	39106	401577	chr10	92547400	10	10	92547400	92547400	1	1	0.0585	51559.9	0.0148	10	92547400	*	rs77014180	R	10	94307157	chr10:94307157	rs77014180	a	g	0.9396	-0.0863	0.0135	1.665e-10	94307157	92547400	10	92547400	10	92547400	*	R	1.31863	-6.39259
chr10:92548126:A:G	A	G	0.6075	0.0263	0.5519	0.684	0.0184	0.0098	0.05921	19.4	13.653	11	0.2528	440683	39106	401577	chr10	92548126	10	10	92548126	92548126	1	1	0.3925	345936	0.1321	10	92548126	*	rs10786049	R	10	94307883	chr10:94307883	rs10786049	a	g	0.5859	-0.0448	0.0065	5.154e-12	94307883	92548126	10	92548126	10	92548126	*	R	1.87755	-6.89231
chr10:92548496:T:C	T	C	0.7445	0.0072	0.7241	0.7671	0.0276	0.0109	0.01109	24.1	14.496	11	0.2068	440683	39106	401577	chr10	92548496	10	10	92548496	92548496	1	1	0.2555	225189	0.043	10	92548496	*	rs11187064	Y	10	94308253	chr10:94308253	rs11187064	t	c	0.7361	-0.0693	0.0072	8.605e-22	94308253	92548496	10	92548496	10	92548496	*	Y	2.53211	-9.625
chr10:92548635:C:T	T	C	0.0091	0.0007	0.0079	0.01	-0.0213	0.0543	0.6942	0	3.261	9	0.9531	439171	38674	400497	chr10	92548635	10	10	92548635	92548635	0.988953	0.997311	0.0091	7992.91	0.0021	10	92548635	*	rs140469515	Y	10	94308392	chr10:94308392	rs140469515	t	c	0.0077	0.1646	0.0392	2.629e-05	94308392	92548635	10	92548635	10	92548635	*	Y	-0.392265	4.19898
chr10:92550106:C:T	T	C	0.7853	0.0243	0.6988	0.8233	-0.023	0.0117	0.04942	10.9	12.351	11	0.3378	440683	39106	401577	chr10	92550106	10	10	92550106	92550106	1	1	0.2147	189229	0.1245	10	92550106	*	rs7909636	Y	10	94309863	chr10:94309863	rs7909636	t	c	0.8029	-0.0539	0.008	1.256e-11	94309863	92550106	10	92550106	10	92550106	*	Y	-1.96581	-6.7375
chr10:92551084:C:T	T	C	0.0891	0.0062	0.0679	0.0988	-0.0179	0.0168	0.2848	44.2	19.725	11	0.04925	440683	39106	401577	chr10	92551084	10	10	92551084	92551084	1	1	0.0891	78529.7	0.0309	10	92551084	*	rs74644848	Y	10	94310841	chr10:94310841	rs74644848	t	c	0.0898	0.0595	0.0113	1.426e-07	94310841	92551084	10	92551084	10	92551084	*	Y	-1.06548	5.26549
chr10:92551152:C:T	T	C	0.4371	0.0049	0.416	0.4443	-0.0022	0.0096	0.8164	0	9.919	11	0.5377	440683	39106	401577	chr10	92551152	10	10	92551152	92551152	1	1	0.4371	385245	0.0283	10	92551152	*	rs12220493	Y	10	94310909	chr10:94310909	rs12220493	t	c	0.4364	-0.065	0.0065	1.336e-23	94310909	92551152	10	92551152	10	92551152	*	Y	-0.229167	-10
chr10:92552035:A:G	A	G	0.9112	0.0061	0.9016	0.9321	0.0163	0.0168	0.3311	46.1	20.394	11	0.04023	440683	39106	401577	chr10	92552035	10	10	92552035	92552035	1	1	0.0888	78265.3	0.0305	10	92552035	*	rs78767548	R	10	94311792	chr10:94311792	rs78767548	a	g	0.9102	-0.0599	0.0113	1.176e-07	94311792	92552035	10	92552035	10	92552035	*	R	0.970238	-5.30088
chr10:92552058:G:A	A	G	0.4371	0.0049	0.416	0.4442	-0.0018	0.0096	0.8484	0	9.797	11	0.5488	440683	39106	401577	chr10	92552058	10	10	92552058	92552058	1	1	0.4371	385245	0.0282	10	92552058	*	rs2421943	R	10	94311815	chr10:94311815	rs2421943	a	g	0.4364	-0.0652	0.0065	9.78e-24	94311815	92552058	10	92552058	10	92552058	*	R	-0.1875	-10.0308
chr10:92552167:T:C	T	C	0.7894	0.0068	0.7655	0.8066	0.0239	0.0117	0.0399	17.9	13.394	11	0.2683	440683	39106	401577	chr10	92552167	10	10	92552167	92552167	1	1	0.2106	185616	0.0411	10	92552167	*	rs11187065	Y	10	94311924	chr10:94311924	rs11187065	t	c	0.7832	-0.0594	0.0077	1.767e-14	94311924	92552167	10	92552167	10	92552167	*	Y	2.04274	-7.71429
chr10:92552428:T:A	A	T	0.7851	0.0244	0.6983	0.8235	-0.0231	0.0117	0.0482	12.3	12.549	11	0.3238	440683	39106	401577	chr10	92552428	10	10	92552428	92552428	1	1	0.2149	189406	0.1252	10	92552428	*	rs4406744	W	10	94312185	chr10:94312185	rs4406744	a	t	0.8028	-0.0538	0.008	1.37e-11	94312185	92552428	10	92552428	10	92552428	*	W	-1.97436	-6.725
chr10:92552596:C:T	T	C	0.1221	0.0083	0.1032	0.136	-0.0179	0.0146	0.2202	0	9.807	11	0.5479	440683	39106	401577	chr10	92552596	10	10	92552596	92552596	1	1	0.1221	107615	0.0328	10	92552596	*	rs117727335	Y	10	94312353	chr10:94312353	rs117727335	t	c	0.1139	-0.0622	0.0103	1.345e-09	94312353	92552596	10	92552596	10	92552596	*	Y	-1.22603	-6.03883
chr10:92553379:A:G	A	G	0.2146	0.0243	0.1767	0.3012	0.0234	0.0117	0.04544	11	12.356	11	0.3375	440683	39106	401577	chr10	92553379	10	10	92553379	92553379	1	1	0.2146	189141	0.1245	10	92553379	*	rs1987122	R	10	94313136	chr10:94313136	rs1987122	a	g	0.1972	0.0539	0.008	1.256e-11	94313136	92553379	10	92553379	10	92553379	*	R	2	6.7375
chr10:92554665:T:C	T	C	0.9853	0.0029	0.9802	0.9934	0.0057	0.0413	0.8907	0	6.394	9	0.6999	439171	38674	400497	chr10	92554665	10	10	92554665	92554665	0.988953	0.997311	0.0147	12911.6	0.0132	10	92554665	*	rs148482206	Y	10	94314422	chr10:94314422	rs148482206	t	c	0.988	-0.1219	0.0309	7.926e-05	94314422	92554665	10	92554665	10	92554665	*	Y	0.138015	-3.94498
chr10:92554739:C:T	T	C	0.0224	0.0053	0.014	0.035	0.023	0.0339	0.4973	0	7.609	10	0.667	439739	38837	400902	chr10	92554739	10	10	92554739	92554739	0.993121	0.998319	0.0224	19700.3	0.021	10	92554739	*	rs113262183	Y	10	94314496	chr10:94314496	rs113262183	t	c	0.0256	-0.1056	0.0215	8.66e-07	94314496	92554739	10	92554739	10	92554739	*	Y	0.678466	-4.91163
chr10:92554811:T:C	T	C	0.2147	0.0243	0.1766	0.3012	0.0231	0.0117	0.04882	10.7	12.318	11	0.3402	440683	39106	401577	chr10	92554811	10	10	92554811	92554811	1	1	0.2147	189229	0.1246	10	92554811	*	rs6583821	Y	10	94314568	chr10:94314568	rs6583821	t	c	0.1972	0.0538	0.008	1.37e-11	94314568	92554811	10	92554811	10	92554811	*	Y	1.97436	6.725
chr10:92555047:A:G	A	G	0.2143	0.0241	0.1765	0.3012	0.0232	0.0117	0.04765	10.6	12.306	11	0.3411	440683	39106	401577	chr10	92555047	10	10	92555047	92555047	1	1	0.2143	188877	0.1247	10	92555047	*	rs7908111	R	10	94314804	chr10:94314804	rs7908111	a	g	0.1972	0.0538	0.008	1.37e-11	94314804	92555047	10	92555047	10	92555047	*	R	1.98291	6.725
chr10:92555267:A:G	A	G	0.6518	0.0252	0.5935	0.7285	0.0136	0.01	0.1757	27.5	15.175	11	0.1746	440683	39106	401577	chr10	92555267	10	10	92555267	92555267	1	1	0.3482	306892	0.135	10	92555267	*	rs10882081	R	10	94315024	chr10:94315024	rs10882081	a	g	0.6333	-0.0324	0.0066	9.021e-07	94315024	92555267	10	92555267	10	92555267	*	R	1.36	-4.90909
chr10:92556247:G:C	C	G	0.2104	0.007	0.1881	0.2345	-0.0238	0.0117	0.0413	16.1	13.115	11	0.2859	440683	39106	401577	chr10	92556247	10	10	92556247	92556247	1	1	0.2104	185439	0.0464	10	92556247	*	rs61861406	S	10	94316004	chr10:94316004	rs61861406	c	g	0.2167	0.0596	0.0077	1.445e-14	94316004	92556247	10	92556247	10	92556247	*	S	-2.03419	7.74026
chr10:92557071:C:A	A	C	0.8041	0.0215	0.7204	0.8364	-0.0141	0.0121	0.2427	0	10.846	11	0.4563	440683	39106	401577	chr10	92557071	10	10	92557071	92557071	1	1	0.1959	172660	0.116	10	92557071	*	rs7917163	M	10	94316828	chr10:94316828	rs7917163	a	c	0.8177	-0.054	0.0083	6.645e-11	94316828	92557071	10	92557071	10	92557071	*	M	-1.16529	-6.50602
chr10:92558155:C:T	T	C	0.312	0.0131	0.2638	0.3375	-0.0201	0.0103	0.05034	0	9.402	11	0.5848	440683	39106	401577	chr10	92558155	10	10	92558155	92558155	1	1	0.312	274986	0.0737	10	92558155	*	rs10882082	Y	10	94317912	chr10:94317912	rs10882082	t	c	0.3205	0.0338	0.0068	6.819e-07	94317912	92558155	10	92558155	10	92558155	*	Y	-1.95146	4.97059
chr10:92559575:T:C	T	C	0.7895	0.007	0.7655	0.8119	0.0237	0.0117	0.04177	16.2	13.124	11	0.2853	440683	39106	401577	chr10	92559575	10	10	92559575	92559575	1	1	0.2105	185528	0.0464	10	92559575	*	rs11187067	Y	10	94319332	chr10:94319332	rs11187067	t	c	0.7833	-0.0596	0.0077	1.445e-14	94319332	92559575	10	92559575	10	92559575	*	Y	2.02564	-7.74026
chr10:92559857:C:A	A	C	0.2102	0.007	0.188	0.2323	-0.0237	0.0117	0.0424	16.6	13.183	11	0.2815	440683	39106	401577	chr10	92559857	10	10	92559857	92559857	1	1	0.2102	185263	0.0443	10	92559857	*	rs12765408	M	10	94319614	chr10:94319614	rs12765408	a	c	0.2147	0.0603	0.0077	7.101e-15	94319614	92559857	10	92559857	10	92559857	*	M	-2.02564	7.83117
chr10:92559858:C:A	A	C	0.2105	0.007	0.1881	0.2346	-0.0237	0.0117	0.04169	16.3	13.15	11	0.2837	440683	39106	401577	chr10	92559858	10	10	92559858	92559858	1	1	0.2105	185528	0.0465	10	92559858	*	rs72811205	H	10	94319615	chr10:94319615	rs72811205	a	c	0.216	0.0601	0.0077	8.706e-15	94319615	92559858	10	92559858	10	92559858	*	H	-2.02564	7.80519
chr10:92561109:T:C	T	C	0.7895	0.007	0.7654	0.8116	0.0239	0.0117	0.04005	15.8	13.067	11	0.289	440683	39106	401577	chr10	92561109	10	10	92561109	92561109	1	1	0.2105	185528	0.0462	10	92561109	*	rs11187069	Y	10	94320866	chr10:94320866	rs11187069	t	c	0.7833	-0.0596	0.0077	1.445e-14	94320866	92561109	10	92561109	10	92561109	*	Y	2.04274	-7.74026
chr10:92562146:C:G	C	G	0.9859	0.0013	0.9838	0.9903	0.0932	0.0417	0.02546	0	8.009	9	0.5332	439171	38674	400497	chr10	92562146	10	10	92562146	92562146	0.988953	0.997311	0.0141	12384.6	0.0065	10	92562146	*	rs75860215	S	10	94321903	chr10:94321903	rs75860215	c	g	0.9849	-0.1168	0.0274	2.065e-05	94321903	92562146	10	92562146	10	92562146	*	S	2.23501	-4.26277
chr10:92562216:C:G	C	G	0.5631	0.0049	0.5562	0.584	0.0011	0.0096	0.9111	0	9.537	11	0.5725	440683	39106	401577	chr10	92562216	10	10	92562216	92562216	1	1	0.4369	385069	0.0278	10	92562216	*	rs10882083	S	10	94321973	chr10:94321973	rs10882083	c	g	0.5634	0.065	0.0065	1.336e-23	94321973	92562216	10	92562216	10	92562216	*	S	0.114583	10
chr10:92562878:G:A	A	G	0.2104	0.007	0.1884	0.2346	-0.0241	0.0117	0.03915	15.9	13.073	11	0.2886	440683	39106	401577	chr10	92562878	10	10	92562878	92562878	1	1	0.2104	185439	0.0462	10	92562878	*	rs11187070	R	10	94322635	chr10:94322635	rs11187070	a	g	0.2166	0.0597	0.0077	1.306e-14	94322635	92562878	10	92562878	10	92562878	*	R	-2.05983	7.75325
chr10:92563181:G:A	A	G	0.0735	0.0045	0.0586	0.0802	-0.0246	0.0184	0.1796	40.1	18.37	11	0.07338	440683	39106	401577	chr10	92563181	10	10	92563181	92563181	1	1	0.0735	64780.4	0.0216	10	92563181	*	rs112153717	R	10	94322938	chr10:94322938	rs112153717	a	g	0.0748	0.0634	0.0124	2.873e-07	94322938	92563181	10	92563181	10	92563181	*	R	-1.33696	5.1129
chr10:92563244:T:A	A	T	0.2104	0.007	0.1884	0.2346	-0.0241	0.0117	0.03912	15.8	13.067	11	0.289	440683	39106	401577	chr10	92563244	10	10	92563244	92563244	1	1	0.2104	185439	0.0462	10	92563244	*	rs12776190	W	10	94323001	chr10:94323001	rs12776190	a	t	0.2166	0.0597	0.0077	1.306e-14	94323001	92563244	10	92563244	10	92563244	*	W	-2.05983	7.75325
chr10:92564652:C:T	T	C	0.4371	0.0049	0.4158	0.4442	-0.0006	0.0096	0.9515	0	9.639	11	0.5631	440683	39106	401577	chr10	92564652	10	10	92564652	92564652	1	1	0.4371	385245	0.0284	10	92564652	*	rs11187072	Y	10	94324409	chr10:94324409	rs11187072	t	c	0.4365	-0.0648	0.0065	1.824e-23	94324409	92564652	10	92564652	10	92564652	*	Y	-0.0625	-9.96923
chr10:92564971:T:C	T	C	0.7896	0.007	0.7649	0.8115	0.0241	0.0117	0.03861	15.4	13.008	11	0.2928	440683	39106	401577	chr10	92564971	10	10	92564971	92564971	1	1	0.2104	185439	0.0466	10	92564971	*	rs11187073	Y	10	94324728	chr10:94324728	rs11187073	t	c	0.7834	-0.0597	0.0077	1.306e-14	94324728	92564971	10	92564971	10	92564971	*	Y	2.05983	-7.75325
chr10:92565231:G:A	A	G	0.2104	0.0069	0.1884	0.2351	-0.0242	0.0117	0.03832	14.4	12.852	11	0.3031	440683	39106	401577	chr10	92565231	10	10	92565231	92565231	1	1	0.2104	185439	0.0467	10	92565231	*	rs35418143	R	10	94324988	chr10:94324988	rs35418143	a	g	0.2172	0.0599	0.008	5.168e-14	94324988	92565231	10	92565231	10	92565231	*	R	-2.06838	7.4875
chr10:92565754:C:T	T	C	0.4369	0.0049	0.4164	0.4442	-0.0006	0.0096	0.9483	0	9.582	11	0.5683	440683	39106	401577	chr10	92565754	10	10	92565754	92565754	1	1	0.4369	385069	0.0278	10	92565754	*	rs7076966	Y	10	94325511	chr10:94325511	rs7076966	t	c	0.4365	-0.0651	0.0065	1.143e-23	94325511	92565754	10	92565754	10	92565754	*	Y	-0.0625	-10.0154
chr10:92567189:C:G	C	G	0.2145	0.0238	0.1764	0.3011	0.0222	0.0117	0.05733	11.7	12.463	11	0.3299	440683	39106	401577	chr10	92567189	10	10	92567189	92567189	1	1	0.2145	189053	0.1247	10	92567189	*	rs11187074	S	10	94326946	chr10:94326946	rs11187074	c	g	0.1971	0.0541	0.008	1.056e-11	94326946	92567189	10	92567189	10	92567189	*	S	1.89744	6.7625
chr10:92567399:T:C	T	C	0.2142	0.024	0.1764	0.2742	0.023	0.0117	0.0491	11	12.363	11	0.337	440683	39106	401577	chr10	92567399	10	10	92567399	92567399	1	1	0.2142	188789	0.0978	10	92567399	*	rs7100623	Y	10	94327156	chr10:94327156	rs7100623	t	c	0.1972	0.0541	0.008	1.056e-11	94327156	92567399	10	92567399	10	92567399	*	Y	1.96581	6.7625
chr10:92568226:G:C	C	G	0.1217	0.0081	0.1031	0.1353	-0.0184	0.0146	0.2076	0	9.971	11	0.533	440683	39106	401577	chr10	92568226	10	10	92568226	92568226	1	1	0.1217	107262	0.0322	10	92568226	*	rs12355977	S	10	94327983	chr10:94327983	rs12355977	c	g	0.1139	-0.0623	0.0103	1.266e-09	94327983	92568226	10	92568226	10	92568226	*	S	-1.26027	-6.04854
chr10:92568264:C:G	C	G	0.7895	0.007	0.7649	0.8115	0.0241	0.0117	0.03889	15.7	13.052	11	0.2899	440683	39106	401577	chr10	92568264	10	10	92568264	92568264	1	1	0.2105	185528	0.0466	10	92568264	*	rs35616984	S	10	94328021	chr10:94328021	rs35616984	c	g	0.7834	-0.0597	0.0077	1.306e-14	94328021	92568264	10	92568264	10	92568264	*	S	2.05983	-7.75325
chr10:92570463:A:C	A	C	0.2144	0.0243	0.1766	0.3008	0.0223	0.0117	0.05698	10.5	12.288	11	0.3424	440683	39106	401577	chr10	92570463	10	10	92570463	92570463	1	1	0.2144	188965	0.1242	10	92570463	*	rs7097014	M	10	94330220	chr10:94330220	rs7097014	a	c	0.1971	0.0541	0.008	1.056e-11	94330220	92570463	10	92570463	10	92570463	*	M	1.90598	6.7625
chr10:92571008:T:A	A	T	0.0888	0.0061	0.0678	0.0982	-0.0153	0.0168	0.3616	46.8	20.696	11	0.03667	440683	39106	401577	chr10	92571008	10	10	92571008	92571008	1	1	0.0888	78265.3	0.0304	10	92571008	*	rs113018426	W	10	94330765	chr10:94330765	rs113018426	a	t	0.0897	0.0596	0.0113	1.359e-07	94330765	92571008	10	92571008	10	92571008	*	W	-0.910714	5.27434
chr10:92571382:T:C	T	C	0.652	0.0254	0.5936	0.7285	0.0137	0.01	0.1734	27	15.076	11	0.1791	440683	39106	401577	chr10	92571382	10	10	92571382	92571382	1	1	0.348	306715	0.1349	10	92571382	*	rs4304670	Y	10	94331139	chr10:94331139	rs4304670	t	c	0.6334	-0.0324	0.0066	9.021e-07	94331139	92571382	10	92571382	10	92571382	*	Y	1.37	-4.90909
chr10:92571584:G:A	A	G	0.3481	0.0254	0.2714	0.4064	-0.0137	0.01	0.1708	27	15.064	11	0.1796	440683	39106	401577	chr10	92571584	10	10	92571584	92571584	1	1	0.3481	306804	0.135	10	92571584	*	rs2421945	R	10	94331341	chr10:94331341	rs2421945	a	g	0.3668	0.0321	0.0066	1.136e-06	94331341	92571584	10	92571584	10	92571584	*	R	-1.37	4.86364
chr10:92574198:A:G	A	G	0.7895	0.0069	0.7647	0.8114	0.025	0.0117	0.03261	13.4	12.699	11	0.3134	440683	39106	401577	chr10	92574198	10	10	92574198	92574198	1	1	0.2105	185528	0.0467	10	92574198	*	rs4646953	R	10	94333955	chr10:94333955	rs4646953	a	g	0.7837	-0.0601	0.0077	8.706e-15	94333955	92574198	10	92574198	10	92574198	*	R	2.13675	-7.80519
chr10:92576042:A:G	A	G	0.542	0.0074	0.5331	0.5699	-0.0058	0.0096	0.5457	0	9.6	11	0.5667	440683	39106	401577	chr10	92576042	10	10	92576042	92576042	1	1	0.458	403666	0.0368	10	92576042	*	rs7099761	R	10	94335799	chr10:94335799	rs7099761	a	g	0.5477	0.0626	0.0064	1.11e-22	94335799	92576042	10	92576042	10	92576042	*	R	-0.604167	9.78125
chr10:92576828:C:G	C	G	0.9688	0.0047	0.9605	0.9769	-0.0137	0.0294	0.6405	13.4	12.701	11	0.3133	440683	39106	401577	chr10	92576828	10	10	92576828	92576828	1	1	0.0312	27498.6	0.0164	10	92576828	*	rs140778879	V	10	94336585	chr10:94336585	rs140778879	c	g	0.9608	0.1075	0.0191	1.688e-08	94336585	92576828	10	92576828	10	92576828	*	V	-0.465986	5.62827
chr10:92577206:G:A	A	G	0.516	0.007	0.4769	0.5267	0.0124	0.0095	0.1916	0	5.397	11	0.9104	440683	39106	401577	chr10	92577206	10	10	92577206	92577206	1	1	0.484	426581	0.0498	10	92577206	*	rs11187076	R	10	94336963	chr10:94336963	rs11187076	a	g	0.5189	-0.0664	0.0066	7.783e-24	94336963	92577206	10	92577206	10	92577206	*	R	1.30526	-10.0606
chr10:92578474:A:G	A	G	0.5224	0.0072	0.5117	0.5451	-0.0075	0.0095	0.4305	0	8.938	11	0.6276	440683	39106	401577	chr10	92578474	10	10	92578474	92578474	1	1	0.4776	420940	0.0334	10	92578474	*	rs7900991	D	10	94338231	chr10:94338231	rs7900991	a	g	0.5248	0.0626	0.0064	1.11e-22	94338231	92578474	10	92578474	10	92578474	*	D	-0.789474	9.78125
chr10:92578895:T:A	A	T	0.4578	0.0073	0.4298	0.466	0.0063	0.0096	0.5098	0	9.608	11	0.566	440683	39106	401577	chr10	92578895	10	10	92578895	92578895	1	1	0.4578	403489	0.0362	10	92578895	*	rs7921325	W	10	94338652	chr10:94338652	rs7921325	a	t	0.4524	-0.0627	0.0064	9.508e-23	94338652	92578895	10	92578895	10	92578895	*	W	0.65625	-9.79688
chr10:92580948:C:G	C	G	0.6511	0.0052	0.64	0.674	-0.0067	0.01	0.5044	0	8.45	11	0.6725	440683	39106	401577	chr10	92580948	10	10	92580948	92580948	1	1	0.3489	307509	0.034	10	92580948	*	rs11187078	S	10	94340705	chr10:94340705	rs11187078	c	g	0.6499	0.0914	0.0067	2.32e-42	94340705	92580948	10	92580948	10	92580948	*	S	-0.67	13.6418
chr10:92582175:T:G	T	G	0.911	0.0062	0.9013	0.9322	0.016	0.0168	0.3389	43.8	19.569	11	0.05162	440683	39106	401577	chr10	92582175	10	10	92582175	92582175	1	1	0.089	78441.6	0.0309	10	92582175	*	rs113336227	K	10	94341932	chr10:94341932	rs113336227	t	g	0.9102	-0.0592	0.0113	1.647e-07	94341932	92582175	10	92582175	10	92582175	*	K	0.952381	-5.23894
chr10:92582906:C:T	T	C	0.4375	0.005	0.4164	0.4447	0.0003	0.0096	0.9722	0	9.619	11	0.565	440683	39106	401577	chr10	92582906	10	10	92582906	92582906	1	1	0.4375	385598	0.0283	10	92582906	*	rs2901597	Y	10	94342663	chr10:94342663	rs2901597	t	c	0.437	-0.0654	0.0064	1.315e-24	94342663	92582906	10	92582906	10	92582906	*	Y	0.03125	-10.2188
chr10:92583226:T:C	T	C	0.4042	0.0155	0.3827	0.4682	-0.0086	0.0097	0.3775	0	5.254	11	0.9183	440683	39106	401577	chr10	92583226	10	10	92583226	92583226	1	1	0.4042	356248	0.0855	10	92583226	*	rs7092522	Y	10	94342983	chr10:94342983	rs7092522	t	c	0.3974	0.0762	0.0065	8.106e-32	94342983	92583226	10	92583226	10	92583226	*	Y	-0.886598	11.7231
chr10:92583689:A:G	A	G	0.9092	0.0108	0.8815	0.926	-0.0302	0.0172	0.07852	17.3	13.304	11	0.2739	440683	39106	401577	chr10	92583689	10	10	92583689	92583689	1	1	0.0908	80028	0.0445	10	92583689	*	rs149746334	R	10	94343446	chr10:94343446	rs149746334	a	g	0.9171	-0.0664	0.0119	2.652e-08	94343446	92583689	10	92583689	10	92583689	*	R	-1.75581	-5.57983
chr10:92583808:T:C	T	C	0.5221	0.0073	0.5116	0.5452	-0.0072	0.0095	0.4506	0	9.051	11	0.6172	440683	39106	401577	chr10	92583808	10	10	92583808	92583808	1	1	0.4779	421205	0.0336	10	92583808	*	rs11187080	Y	10	94343565	chr10:94343565	rs11187080	t	c	0.5248	0.0626	0.0064	1.11e-22	94343565	92583808	10	92583808	10	92583808	*	Y	-0.757895	9.78125
chr10:92584658:C:T	T	C	0.4581	0.0075	0.43	0.4674	0.0059	0.0096	0.5368	0	9.437	11	0.5816	440683	39106	401577	chr10	92584658	10	10	92584658	92584658	1	1	0.4581	403754	0.0374	10	92584658	*	rs6583823	Y	10	94344415	chr10:94344415	rs6583823	t	c	0.4523	-0.0626	0.0064	1.11e-22	94344415	92584658	10	92584658	10	92584658	*	Y	0.614583	-9.78125
chr10:92585021:C:T	T	C	0.0698	0.008	0.0541	0.0814	0.0409	0.0189	0.03029	0	7.983	11	0.7148	440683	39106	401577	chr10	92585021	10	10	92585021	92585021	1	1	0.0698	61519.3	0.0273	10	92585021	*	rs117847198	Y	10	94344778	chr10:94344778	rs117847198	t	c	0.0792	-0.0466	0.0127	0.0002348	94344778	92585021	10	92585021	10	92585021	*	Y	2.16402	-3.66929
chr10:92585160:A:G	A	G	0.4043	0.0156	0.3827	0.4688	-0.0084	0.0097	0.3851	0	5.176	11	0.9223	440683	39106	401577	chr10	92585160	10	10	92585160	92585160	1	1	0.4043	356336	0.0861	10	92585160	*	rs6583824	R	10	94344917	chr10:94344917	rs6583824	a	g	0.3971	0.0745	0.0067	1.028e-28	94344917	92585160	10	92585160	10	92585160	*	R	-0.865979	11.1194
chr10:92585470:T:G	T	G	0.5431	0.0073	0.5351	0.5712	-0.0055	0.0096	0.5678	0	9.251	11	0.5988	440683	39106	401577	chr10	92585470	10	10	92585470	92585470	1	1	0.4569	402696	0.0361	10	92585470	*	rs6583825	K	10	94345227	chr10:94345227	rs6583825	t	g	0.5453	0.063	0.0066	1.286e-21	94345227	92585470	10	92585470	10	92585470	*	K	-0.572917	9.54545
chr10:92586152:G:A	A	G	0.5957	0.0155	0.5318	0.6172	0.0084	0.0097	0.3854	0	5.217	11	0.9202	440683	39106	401577	chr10	92586152	10	10	92586152	92586152	1	1	0.4043	356336	0.0854	10	92586152	*	rs2421941	R	10	94345909	chr10:94345909	rs2421941	a	g	0.6026	-0.0762	0.0065	8.106e-32	94345909	92586152	10	92586152	10	92586152	*	R	0.865979	-11.7231
chr10:92586479:A:G	A	G	0.9861	0.0029	0.9811	0.9934	-0.0005	0.0429	0.9912	0	7.156	9	0.6209	439171	38674	400497	chr10	92586479	10	10	92586479	92586479	0.988953	0.997311	0.0139	12209	0.0123	10	92586479	*	rs139389062	R	10	94346236	chr10:94346236	rs139389062	a	g	0.9884	-0.125	0.0314	6.905e-05	94346236	92586479	10	92586479	10	92586479	*	R	-0.011655	-3.98089
chr10:92586750:C:T	T	C	0.0888	0.0061	0.0678	0.0982	-0.0143	0.0168	0.3943	46.1	20.411	11	0.04001	440683	39106	401577	chr10	92586750	10	10	92586750	92586750	1	1	0.0888	78265.3	0.0304	10	92586750	*	rs113563323	Y	10	94346507	chr10:94346507	rs113563323	t	c	0.0898	0.0599	0.0113	1.176e-07	94346507	92586750	10	92586750	10	92586750	*	Y	-0.85119	5.30088
chr10:92587812:G:A	A	G	0.4375	0.005	0.4162	0.4446	0.0004	0.0096	0.9684	0	9.674	11	0.56	440683	39106	401577	chr10	92587812	10	10	92587812	92587812	1	1	0.4375	385598	0.0284	10	92587812	*	rs7921210	R	10	94347569	chr10:94347569	rs7921210	a	g	0.4369	-0.0654	0.0064	1.315e-24	94347569	92587812	10	92587812	10	92587812	*	R	0.0416667	-10.2188
chr10:92588073:G:A	A	G	0.5193	0.0099	0.4769	0.5306	-0.0039	0.0095	0.6801	0	8.553	11	0.6631	440683	39106	401577	chr10	92588073	10	10	92588073	92588073	1	1	0.4807	423673	0.0537	10	92588073	*	rs6583826	R	10	94347830	chr10:94347830	rs6583826	a	g	0.5214	-0.0714	0.0064	5.154e-29	94347830	92588073	10	92588073	10	92588073	*	R	-0.410526	-11.1562
chr10:92588443:G:A	A	G	0.2244	0.014	0.1961	0.2553	0.0191	0.0115	0.09599	0	7.91	11	0.7213	440683	39106	401577	chr10	92588443	10	10	92588443	92588443	1	1	0.2244	197779	0.0592	10	92588443	*	rs7922041	R	10	94348200	chr10:94348200	rs7922041	a	g	0.2356	-0.081	0.0076	3.059e-26	94348200	92588443	10	92588443	10	92588443	*	R	1.66087	-10.6579
chr10:92590026:T:A	A	T	0.0982	0.0056	0.091	0.1079	0.0293	0.0161	0.06909	0	9.025	11	0.6195	440683	39106	401577	chr10	92590026	10	10	92590026	92590026	1	1	0.0982	86550.1	0.0169	10	92590026	*	rs117243698	W	10	94349783	chr10:94349783	rs117243698	a	t	0.1027	-0.0513	0.0109	2.463e-06	94349783	92590026	10	92590026	10	92590026	*	W	1.81988	-4.70642
chr10:92590869:A:G	A	G	0.9013	0.0055	0.8918	0.9082	-0.0292	0.0161	0.06956	0	9.028	11	0.6193	440683	39106	401577	chr10	92590869	10	10	92590869	92590869	1	1	0.0987	86990.8	0.0164	10	92590869	*	rs61861412	R	10	94350626	chr10:94350626	rs61861412	a	g	0.8969	0.0508	0.0109	3.083e-06	94350626	92590869	10	92590869	10	92590869	*	R	-1.81366	4.66055
chr10:92590924:G:A	A	G	0.3483	0.0057	0.3252	0.3596	0.0094	0.01	0.3488	0	8.395	11	0.6775	440683	39106	401577	chr10	92590924	10	10	92590924	92590924	1	1	0.3483	306980	0.0344	10	92590924	*	rs12355158	V	10	94350681	chr10:94350681	rs12355158	a	g	0.352	-0.0922	0.0067	4.482e-43	94350681	92590924	10	92590924	10	92590924	*	V	0.94	-13.7612
chr10:92593521:G:T	T	G	0.0824	0.0051	0.0642	0.0878	-0.0291	0.0173	0.09304	46.2	20.456	11	0.03947	440683	39106	401577	chr10	92593521	10	10	92593521	92593521	1	1	0.0824	72624.6	0.0236	10	92593521	*	rs12256435	K	10	94353278	chr10:94353278	rs12256435	t	g	0.0852	0.0636	0.0115	3.349e-08	94353278	92593521	10	92593521	10	92593521	*	K	-1.68208	5.53043
chr10:92594447:T:G	T	G	0.6519	0.0058	0.6393	0.6749	-0.0099	0.01	0.3216	0	8.212	11	0.6942	440683	39106	401577	chr10	92594447	10	10	92594447	92594447	1	1	0.3481	306804	0.0356	10	92594447	*	rs3824735	K	10	94354204	chr10:94354204	rs3824735	t	g	0.651	0.0917	0.0067	1.255e-42	94354204	92594447	10	92594447	10	92594447	*	K	-0.99	13.6866
chr10:92594955:A:G	A	G	0.8389	0.0069	0.8243	0.8599	-0.0054	0.0129	0.6728	0	10.484	11	0.4874	440683	39106	401577	chr10	92594955	10	10	92594955	92594955	1	1	0.1611	141988	0.0356	10	92594955	*	rs11187085	R	10	94354712	chr10:94354712	rs11187085	a	g	0.8344	-0.0309	0.0086	0.0003194	94354712	92594955	10	92594955	10	92594955	*	R	-0.418605	-3.59302
chr10:92595838:T:C	T	C	0.9176	0.0051	0.9122	0.9359	0.029	0.0173	0.09428	46.3	20.482	11	0.03915	440683	39106	401577	chr10	92595838	10	10	92595838	92595838	1	1	0.0824	72624.6	0.0237	10	92595838	*	rs12240557	Y	10	94355595	chr10:94355595	rs12240557	t	c	0.9145	-0.0631	0.0115	4.284e-08	94355595	92595838	10	92595838	10	92595838	*	Y	1.6763	-5.48696
chr10:92597511:C:A	A	C	0.0138	0.0028	0.0066	0.0186	-0.0022	0.0433	0.9593	0	6.002	9	0.7397	439171	38674	400497	chr10	92597511	10	10	92597511	92597511	0.988953	0.997311	0.0138	12121.1	0.012	10	92597511	*	rs148317619	M	10	94357268	chr10:94357268	rs148317619	a	c	0.0113	0.1246	0.032	0.0001007	94357268	92597511	10	92597511	10	92597511	*	M	-0.0508083	3.89375
chr10:92598266:A:T	A	T	0.4219	0.0192	0.3949	0.4907	-0.0078	0.0096	0.4184	0	6.941	11	0.8038	440683	39106	401577	chr10	92598266	10	10	92598266	92598266	1	1	0.4219	371848	0.0958	10	92598266	*	rs6583827	W	10	94358023	chr10:94358023	rs6583827	a	t	0.411	0.0761	0.0065	9.724e-32	94358023	92598266	10	92598266	10	92598266	*	W	-0.8125	11.7077
chr10:92600833:G:A	A	G	0.0824	0.0051	0.0641	0.0878	-0.0286	0.0173	0.09923	46.5	20.565	11	0.03817	440683	39106	401577	chr10	92600833	10	10	92600833	92600833	1	1	0.0824	72624.6	0.0237	10	92600833	*	rs75261479	R	10	94360590	chr10:94360590	rs75261479	a	g	0.0855	0.0631	0.0115	4.284e-08	94360590	92600833	10	92600833	10	92600833	*	R	-1.65318	5.48696
chr10:92600915:C:T	T	C	0.3472	0.0056	0.3247	0.3599	0.01	0.01	0.3159	0	8.379	11	0.679	440683	39106	401577	chr10	92600915	10	10	92600915	92600915	1	1	0.3472	306010	0.0352	10	92600915	*	rs11187090	Y	10	94360672	chr10:94360672	rs11187090	t	c	0.3488	-0.0916	0.0067	1.54e-42	94360672	92600915	10	92600915	10	92600915	*	Y	1	-13.6716
chr10:92601862:C:T	T	C	0.0983	0.0056	0.0911	0.1081	0.0297	0.0161	0.0651	0	8.709	11	0.6487	440683	39106	401577	chr10	92601862	10	10	92601862	92601862	1	1	0.0983	86638.3	0.017	10	92601862	*	rs75659988	B	10	94361619	chr10:94361619	rs75659988	t	c	0.1029	-0.0508	0.0109	3.083e-06	94361619	92601862	10	92601862	10	92601862	*	B	1.84472	-4.66055
chr10:92603171:G:A	A	G	0.5779	0.0193	0.5092	0.605	0.0078	0.0096	0.4202	0	7.041	11	0.7958	440683	39106	401577	chr10	92603171	10	10	92603171	92603171	1	1	0.4221	372025	0.0958	10	92603171	*	rs7096101	R	10	94362928	chr10:94362928	rs7096101	a	g	0.5888	-0.076	0.0065	1.166e-31	94362928	92603171	10	92603171	10	92603171	*	R	0.8125	-11.6923
chr10:92603785:G:A	A	G	0.0824	0.0051	0.0641	0.0878	-0.0285	0.0173	0.1007	46.6	20.596	11	0.03781	440683	39106	401577	chr10	92603785	10	10	92603785	92603785	1	1	0.0824	72624.6	0.0237	10	92603785	*	rs76519424	R	10	94363542	chr10:94363542	rs76519424	a	g	0.0855	0.0632	0.0115	4.079e-08	94363542	92603785	10	92603785	10	92603785	*	R	-1.6474	5.49565
chr10:92604166:G:T	T	G	0.0823	0.0051	0.064	0.0877	-0.027	0.0174	0.1203	46.8	20.681	11	0.03683	440683	39106	401577	chr10	92604166	10	10	92604166	92604166	1	1	0.0823	72536.4	0.0237	10	92604166	*	rs79430363	K	10	94363923	chr10:94363923	rs79430363	t	g	0.0855	0.0631	0.0115	4.284e-08	94363923	92604166	10	92604166	10	92604166	*	K	-1.55172	5.48696
chr10:92605125:C:T	T	C	0.3476	0.0054	0.326	0.3599	0.0093	0.01	0.354	0	8.316	11	0.6848	440683	39106	401577	chr10	92605125	10	10	92605125	92605125	1	1	0.3476	306363	0.0339	10	92605125	*	rs10882085	Y	10	94364882	chr10:94364882	rs10882085	t	c	0.3489	-0.0919	0.0067	8.318e-43	94364882	92605125	10	92605125	10	92605125	*	Y	0.93	-13.7164
chr10:92607473:A:G	A	G	0.422	0.0189	0.3952	0.4908	-0.008	0.0096	0.4072	0	7.072	11	0.7932	440683	39106	401577	chr10	92607473	10	10	92607473	92607473	1	1	0.422	371936	0.0956	10	92607473	*	rs10786050	R	10	94367230	chr10:94367230	rs10786050	a	g	0.4113	0.0762	0.0065	8.106e-32	94367230	92607473	10	92607473	10	92607473	*	R	-0.833333	11.7231
chr10:92608295:C:A	A	C	0.0827	0.0053	0.0643	0.0888	-0.0246	0.0173	0.1556	46.7	20.639	11	0.03731	440683	39106	401577	chr10	92608295	10	10	92608295	92608295	1	1	0.0827	72889	0.0245	10	92608295	*	rs12247024	M	10	94368052	chr10:94368052	rs12247024	a	c	0.0855	0.0626	0.0115	5.47e-08	94368052	92608295	10	92608295	10	92608295	*	M	-1.42197	5.44348
chr10:92608421:G:A	A	G	0.2226	0.015	0.1916	0.2557	0.0219	0.0115	0.05693	0	7.601	11	0.7485	440683	39106	401577	chr10	92608421	10	10	92608421	92608421	1	1	0.2226	196192	0.0641	10	92608421	*	rs11187094	R	10	94368178	chr10:94368178	rs11187094	a	g	0.2329	-0.0824	0.0076	4.246e-27	94368178	92608421	10	92608421	10	92608421	*	R	1.90435	-10.8421
chr10:92608896:T:C	T	C	0.9171	0.0052	0.9111	0.9356	0.0259	0.0173	0.1342	46.9	20.698	11	0.03664	440683	39106	401577	chr10	92608896	10	10	92608896	92608896	1	1	0.0829	73065.2	0.0245	10	92608896	*	rs75762238	Y	10	94368653	chr10:94368653	rs75762238	t	c	0.9145	-0.0627	0.0115	5.21e-08	94368653	92608896	10	92608896	10	92608896	*	Y	1.49711	-5.45217
chr10:92609831:G:T	T	G	0.3476	0.0054	0.326	0.3598	0.0096	0.01	0.3384	0	8.288	11	0.6873	440683	39106	401577	chr10	92609831	10	10	92609831	92609831	1	1	0.3476	306363	0.0338	10	92609831	*	rs11187096	K	10	94369588	chr10:94369588	rs11187096	t	g	0.3488	-0.0923	0.0067	3.646e-43	94369588	92609831	10	92609831	10	92609831	*	K	0.96	-13.7761
chr10:92611822:C:A	A	C	0.0823	0.0051	0.0642	0.0878	-0.0271	0.0173	0.1176	46.7	20.647	11	0.03722	440683	39106	401577	chr10	92611822	10	10	92611822	92611822	1	1	0.0823	72536.4	0.0236	10	92611822	*	rs113949818	M	10	94371579	chr10:94371579	rs113949818	a	c	0.0855	0.0628	0.0115	4.962e-08	94371579	92611822	10	92611822	10	92611822	*	M	-1.56647	5.46087
chr10:92614620:C:T	T	C	0.579	0.0191	0.5118	0.6049	0.0089	0.0096	0.3541	0	6.552	11	0.8341	440683	39106	401577	chr10	92614620	10	10	92614620	92614620	1	1	0.421	371055	0.0931	10	92614620	*	rs10882091	Y	10	94374377	chr10:94374377	rs10882091	t	c	0.5876	-0.0755	0.0065	2.884e-31	94374377	92614620	10	92614620	10	92614620	*	Y	0.927083	-11.6154
chr10:92614846:T:C	T	C	0.8751	0.0093	0.8583	0.8954	0.0147	0.0144	0.3053	2.2	11.252	11	0.4224	440683	39106	401577	chr10	92614846	10	10	92614846	92614846	1	1	0.1249	110083	0.0371	10	92614846	*	rs11187097	Y	10	94374603	chr10:94374603	rs11187097	t	c	0.8833	0.0619	0.0101	7.352e-10	94374603	92614846	10	92614846	10	92614846	*	Y	1.02083	6.12871
chr10:92615134:T:C	T	C	0.6524	0.0054	0.6401	0.6742	-0.0096	0.01	0.3363	0	8.34	11	0.6825	440683	39106	401577	chr10	92615134	10	10	92615134	92615134	1	1	0.3476	306363	0.0341	10	92615134	*	rs11187098	Y	10	94374891	chr10:94374891	rs11187098	t	c	0.6511	0.0921	0.0067	5.509e-43	94374891	92615134	10	92615134	10	92615134	*	Y	-0.96	13.7463
chr10:92615240:C:T	T	C	0.3474	0.0056	0.3252	0.3598	0.0095	0.01	0.3413	0	8.327	11	0.6837	440683	39106	401577	chr10	92615240	10	10	92615240	92615240	1	1	0.3474	306187	0.0346	10	92615240	*	rs11187099	Y	10	94374997	chr10:94374997	rs11187099	t	c	0.3489	-0.092	0.0067	6.77e-43	94374997	92615240	10	92615240	10	92615240	*	Y	0.95	-13.7313
chr10:92616306:T:C	T	C	0.9017	0.0057	0.8918	0.9091	-0.0305	0.0161	0.05851	0	8.463	11	0.6713	440683	39106	401577	chr10	92616306	10	10	92616306	92616306	1	1	0.0983	86638.3	0.0173	10	92616306	*	rs75667082	Y	10	94376063	chr10:94376063	rs75667082	t	c	0.897	0.051	0.0109	2.819e-06	94376063	92616306	10	92616306	10	92616306	*	Y	-1.89441	4.6789
chr10:92616571:C:A	A	C	0.0823	0.0051	0.0642	0.0879	-0.0289	0.0174	0.09606	48.4	21.302	11	0.03038	440683	39106	401577	chr10	92616571	10	10	92616571	92616571	1	1	0.0823	72536.4	0.0237	10	92616571	*	rs12252836	M	10	94376328	chr10:94376328	rs12252836	a	c	0.0854	0.0629	0.0115	4.725e-08	94376328	92616571	10	92616571	10	92616571	*	M	-1.66092	5.46957
chr10:92618017:C:A	A	C	0.0824	0.0051	0.0642	0.0879	-0.0285	0.0173	0.09999	46.6	20.58	11	0.03799	440683	39106	401577	chr10	92618017	10	10	92618017	92618017	1	1	0.0824	72624.6	0.0237	10	92618017	*	rs11187101	M	10	94377774	chr10:94377774	rs11187101	a	c	0.0855	0.0625	0.0115	5.743e-08	94377774	92618017	10	92618017	10	92618017	*	M	-1.6474	5.43478
chr10:92619120:G:A	A	G	0.1243	0.0091	0.1044	0.1405	-0.0147	0.0144	0.3077	7.7	11.919	11	0.3697	440683	39106	401577	chr10	92619120	10	10	92619120	92619120	1	1	0.1243	109554	0.0361	10	92619120	*	rs11517020	R	10	94378877	chr10:94378877	rs11517020	a	g	0.1166	-0.0622	0.0101	6.086e-10	94378877	92619120	10	92619120	10	92619120	*	R	-1.02083	-6.15842
chr10:92619466:G:A	A	G	0.3472	0.0055	0.3247	0.3598	0.01	0.01	0.3154	0	8.402	11	0.6769	440683	39106	401577	chr10	92619466	10	10	92619466	92619466	1	1	0.3472	306010	0.0351	10	92619466	*	rs10882092	R	10	94379223	chr10:94379223	rs10882092	a	g	0.3488	-0.0921	0.0067	5.509e-43	94379223	92619466	10	92619466	10	92619466	*	R	1	-13.7463
chr10:92619871:G:T	T	G	0.1607	0.0071	0.1375	0.1756	0.0044	0.0129	0.736	0	10.835	11	0.4572	440683	39106	401577	chr10	92619871	10	10	92619871	92619871	1	1	0.1607	141636	0.0381	10	92619871	*	rs56111269	K	10	94379628	chr10:94379628	rs56111269	t	g	0.1657	0.0312	0.0086	0.0002791	94379628	92619871	10	92619871	10	92619871	*	K	0.341085	3.62791
chr10:92621128:A:G	A	G	0.9171	0.0053	0.9111	0.9357	0.0258	0.0173	0.1355	46.4	20.513	11	0.03878	440683	39106	401577	chr10	92621128	10	10	92621128	92621128	1	1	0.0829	73065.2	0.0246	10	92621128	*	rs75382300	R	10	94380885	chr10:94380885	rs75382300	a	g	0.9145	-0.0626	0.0115	5.47e-08	94380885	92621128	10	92621128	10	92621128	*	R	1.49133	-5.44348
chr10:92621904:G:A	A	G	0.1607	0.0071	0.1375	0.1756	0.0046	0.0129	0.7234	0	10.632	11	0.4746	440683	39106	401577	chr10	92621904	10	10	92621904	92621904	1	1	0.1607	141636	0.0381	10	92621904	*	rs11815573	R	10	94381661	chr10:94381661	rs11815573	a	g	0.1656	0.0311	0.0086	0.0002919	94381661	92621904	10	92621904	10	92621904	*	R	0.356589	3.61628
chr10:92622283:G:A	A	G	0.5776	0.0194	0.5092	0.6051	0.008	0.0096	0.4064	0	6.806	11	0.8146	440683	39106	401577	chr10	92622283	10	10	92622283	92622283	1	1	0.4224	372289	0.0959	10	92622283	*	rs7894183	R	10	94382040	chr10:94382040	rs7894183	a	g	0.5888	-0.0765	0.0065	4.689e-32	94382040	92622283	10	92622283	10	92622283	*	R	0.833333	-11.7692
chr10:92622695:T:G	T	G	0.9173	0.0053	0.9111	0.9357	0.0244	0.0173	0.1586	46.4	20.538	11	0.03848	440683	39106	401577	chr10	92622695	10	10	92622695	92622695	1	1	0.0827	72889	0.0246	10	92622695	*	rs12262063	K	10	94382452	chr10:94382452	rs12262063	t	g	0.9146	-0.0626	0.0115	5.47e-08	94382452	92622695	10	92622695	10	92622695	*	K	1.4104	-5.44348
chr10:92622708:G:A	A	G	0.0823	0.0051	0.0642	0.0879	-0.027	0.0173	0.1193	46.4	20.515	11	0.03876	440683	39106	401577	chr10	92622708	10	10	92622708	92622708	1	1	0.0823	72536.4	0.0237	10	92622708	*	rs12254474	R	10	94382465	chr10:94382465	rs12254474	a	g	0.0854	0.0626	0.0115	5.47e-08	94382465	92622708	10	92622708	10	92622708	*	R	-1.56069	5.44348
chr10:92623193:T:C	T	C	0.4212	0.0191	0.3949	0.4638	-0.0086	0.0096	0.3711	0	6.587	11	0.8315	440683	39106	401577	chr10	92623193	10	10	92623193	92623193	1	1	0.4212	371231	0.0689	10	92623193	*	rs7914814	Y	10	94382950	chr10:94382950	rs7914814	t	c	0.4114	0.0765	0.0065	4.689e-32	94382950	92623193	10	92623193	10	92623193	*	Y	-0.895833	11.7692
chr10:92623317:A:C	A	C	0.9528	0.0089	0.9368	0.9701	-0.0205	0.0241	0.3949	13	12.643	11	0.3173	440683	39106	401577	chr10	92623317	10	10	92623317	92623317	1	1	0.0472	41600.5	0.0333	10	92623317	*	rs17367408	H	10	94383074	chr10:94383074	rs17367408	a	c	0.9602	-0.0989	0.0174	1.269e-08	94383074	92623317	10	92623317	10	92623317	*	H	-0.850622	-5.68391
chr10:92623445:T:C	T	C	0.917	0.0054	0.9108	0.9357	0.0265	0.0173	0.1257	47	20.766	11	0.03587	440683	39106	401577	chr10	92623445	10	10	92623445	92623445	1	1	0.083	73153.4	0.0249	10	92623445	*	rs10082524	Y	10	94383202	chr10:94383202	rs10082524	t	c	0.9142	-0.0623	0.0115	6.328e-08	94383202	92623445	10	92623445	10	92623445	*	Y	1.53179	-5.41739
chr10:92624459:G:A	A	G	0.0703	0.004	0.0558	0.075	-0.0298	0.0187	0.1117	48.4	21.298	11	0.03042	440683	39106	401577	chr10	92624459	10	10	92624459	92624459	1	1	0.0703	61960	0.0192	10	92624459	*	rs111333834	R	10	94384216	chr10:94384216	rs111333834	a	g	0.0739	0.0666	0.0125	9.028e-08	94384216	92624459	10	92624459	10	92624459	*	R	-1.59358	5.328
chr10:92624670:C:T	T	C	0.2237	0.0138	0.1957	0.2553	0.0228	0.0115	0.04766	0	7.078	11	0.7928	440683	39106	401577	chr10	92624670	10	10	92624670	92624670	1	1	0.2237	197162	0.0596	10	92624670	*	rs11187105	Y	10	94384427	chr10:94384427	rs11187105	t	c	0.2334	-0.0821	0.0076	6.5e-27	94384427	92624670	10	92624670	10	92624670	*	Y	1.98261	-10.8026
chr10:92624712:C:T	T	C	0.0827	0.0052	0.0643	0.0888	-0.0247	0.0173	0.154	46.7	20.647	11	0.03722	440683	39106	401577	chr10	92624712	10	10	92624712	92624712	1	1	0.0827	72889	0.0245	10	92624712	*	rs12258463	Y	10	94384469	chr10:94384469	rs12258463	t	c	0.0855	0.0626	0.0115	5.47e-08	94384469	92624712	10	92624712	10	92624712	*	Y	-1.42775	5.44348
chr10:92626365:T:G	T	G	0.4219	0.0189	0.3949	0.4882	-0.0088	0.0096	0.362	0	6.474	11	0.8399	440683	39106	401577	chr10	92626365	10	10	92626365	92626365	1	1	0.4219	371848	0.0933	10	92626365	*	rs7071905	K	10	94386122	chr10:94386122	rs7071905	t	g	0.4112	0.0764	0.0065	5.629e-32	94386122	92626365	10	92626365	10	92626365	*	K	-0.916667	11.7538
chr10:92627577:T:C	T	C	0.6525	0.0055	0.6402	0.6744	-0.0096	0.01	0.3378	0	8.535	11	0.6647	440683	39106	401577	chr10	92627577	10	10	92627577	92627577	1	1	0.3475	306275	0.0342	10	92627577	*	rs1573051	Y	10	94387334	chr10:94387334	rs1573051	t	c	0.6511	0.0921	0.0067	5.509e-43	94387334	92627577	10	92627577	10	92627577	*	Y	-0.96	13.7463
chr10:92627919:T:A	A	T	0.5782	0.0189	0.5119	0.6051	0.0088	0.0096	0.3594	0	6.494	11	0.8384	440683	39106	401577	chr10	92627919	10	10	92627919	92627919	1	1	0.4218	371760	0.0932	10	92627919	*	rs10882094	W	10	94387676	chr10:94387676	rs10882094	a	t	0.5888	-0.0764	0.0065	5.629e-32	94387676	92627919	10	92627919	10	92627919	*	W	0.916667	-11.7538
chr10:92629856:G:A	A	G	0.0828	0.0053	0.0643	0.0889	-0.0245	0.0173	0.1569	46.1	20.412	11	0.04	440683	39106	401577	chr10	92629856	10	10	92629856	92629856	1	1	0.0828	72977.1	0.0246	10	92629856	*	rs77659441	R	10	94389613	chr10:94389613	rs77659441	a	g	0.0854	0.0631	0.0115	4.284e-08	94389613	92629856	10	92629856	10	92629856	*	R	-1.41618	5.48696
chr10:92630798:C:G	C	G	0.9173	0.0053	0.9111	0.9359	0.0257	0.0173	0.1378	46.2	20.456	11	0.03947	440683	39106	401577	chr10	92630798	10	10	92630798	92630798	1	1	0.0827	72889	0.0248	10	92630798	*	rs12243009	S	10	94390555	chr10:94390555	rs12243009	c	g	0.9145	-0.063	0.0115	4.499e-08	94390555	92630798	10	92630798	10	92630798	*	S	1.48555	-5.47826
chr10:92631940:G:A	A	G	0.347	0.0055	0.3243	0.3598	0.0105	0.01	0.2937	0	8.596	11	0.6591	440683	39106	401577	chr10	92631940	10	10	92631940	92631940	1	1	0.347	305834	0.0355	10	92631940	*	rs11187107	R	10	94391697	chr10:94391697	rs11187107	a	g	0.3489	-0.0918	0.0067	1.022e-42	94391697	92631940	10	92631940	10	92631940	*	R	1.05	-13.7015
chr10:92634645:T:G	T	G	0.6526	0.0055	0.6401	0.6758	-0.0097	0.01	0.333	0	8.372	11	0.6796	440683	39106	401577	chr10	92634645	10	10	92634645	92634645	1	1	0.3474	306187	0.0357	10	92634645	*	rs10882095	K	10	94394402	chr10:94394402	rs10882095	t	g	0.651	0.0921	0.0067	5.509e-43	94394402	92634645	10	92634645	10	92634645	*	K	-0.97	13.7463
chr10:92634843:C:T	T	C	0.1607	0.0071	0.1369	0.1757	0.0044	0.0129	0.733	0	10.59	11	0.4782	440683	39106	401577	chr10	92634843	10	10	92634843	92634843	1	1	0.1607	141636	0.0388	10	92634843	*	rs7070990	Y	10	94394600	chr10:94394600	rs7070990	t	c	0.1657	0.0311	0.0086	0.0002919	94394600	92634843	10	92634843	10	92634843	*	Y	0.341085	3.61628
chr10:92635338:T:C	T	C	0.8389	0.0069	0.8243	0.8604	-0.006	0.0129	0.6427	0	10.707	11	0.4681	440683	39106	401577	chr10	92635338	10	10	92635338	92635338	1	1	0.1611	141988	0.0361	10	92635338	*	rs7089765	Y	10	94395095	chr10:94395095	rs7089765	t	c	0.8342	-0.0312	0.0086	0.0002791	94395095	92635338	10	92635338	10	92635338	*	Y	-0.465116	-3.62791
chr10:92635636:T:C	T	C	0.4221	0.0189	0.395	0.4908	-0.0091	0.0096	0.3451	0	6.468	11	0.8404	440683	39106	401577	chr10	92635636	10	10	92635636	92635636	1	1	0.4221	372025	0.0958	10	92635636	*	rs10736069	Y	10	94395393	chr10:94395393	rs10736069	t	c	0.4113	0.0764	0.0065	5.629e-32	94395393	92635636	10	92635636	10	92635636	*	Y	-0.947917	11.7538
chr10:92635738:A:G	A	G	0.9169	0.0053	0.9109	0.9354	0.0262	0.0173	0.129	44.8	19.914	11	0.04654	440683	39106	401577	chr10	92635738	10	10	92635738	92635738	1	1	0.0831	73241.5	0.0245	10	92635738	*	rs12257072	R	10	94395495	chr10:94395495	rs12257072	a	g	0.914	-0.0628	0.0114	3.74e-08	94395495	92635738	10	92635738	10	92635738	*	R	1.51445	-5.50877
chr10:92635991:A:C	A	C	0.422	0.0188	0.3949	0.4905	-0.009	0.0096	0.3518	0	6.495	11	0.8384	440683	39106	401577	chr10	92635991	10	10	92635991	92635991	1	1	0.422	371936	0.0956	10	92635991	*	rs7900689	M	10	94395748	chr10:94395748	rs7900689	a	c	0.4113	0.0765	0.0065	4.689e-32	94395748	92635991	10	92635991	10	92635991	*	M	-0.9375	11.7692
chr10:92636831:C:T	T	C	0.3475	0.0054	0.3243	0.3598	0.0096	0.01	0.3377	0	8.48	11	0.6698	440683	39106	401577	chr10	92636831	10	10	92636831	92636831	1	1	0.3475	306275	0.0355	10	92636831	*	rs1972360	H	10	94396588	chr10:94396588	rs1972360	t	c	0.3441	-0.0899	0.0071	1.502e-36	94396588	92636831	10	92636831	10	92636831	*	H	0.96	-12.662
chr10:92638101:T:G	T	G	0.9747	0.0065	0.9593	0.9886	-0.0257	0.0318	0.4195	0	6.261	10	0.7929	439739	38837	400902	chr10	92638101	10	10	92638101	92638101	0.993121	0.998319	0.0253	22250.8	0.0293	10	92638101	*	rs76867445	K	10	94397858	chr10:94397858	rs76867445	t	g	0.967	-0.0696	0.0194	0.0003266	94397858	92638101	10	92638101	10	92638101	*	K	-0.808176	-3.58763
chr10:92638361:A:G	A	G	0.4214	0.0191	0.3949	0.4905	-0.0087	0.0096	0.366	0	6.579	11	0.832	440683	39106	401577	chr10	92638361	10	10	92638361	92638361	1	1	0.4214	371408	0.0956	10	92638361	*	rs6583830	R	10	94398118	chr10:94398118	rs6583830	a	g	0.4112	0.0763	0.0065	6.756e-32	94398118	92638361	10	92638361	10	92638361	*	R	-0.90625	11.7385
chr10:92639217:T:C	T	C	0.9173	0.0053	0.9112	0.9357	0.0242	0.0173	0.1616	45.3	20.093	11	0.04409	440683	39106	401577	chr10	92639217	10	10	92639217	92639217	1	1	0.0827	72889	0.0245	10	92639217	*	rs11187109	Y	10	94398974	chr10:94398974	rs11187109	t	c	0.9146	-0.063	0.0115	4.499e-08	94398974	92639217	10	92639217	10	92639217	*	Y	1.39884	-5.47826
chr10:92640576:T:C	T	C	0.8389	0.0068	0.8243	0.8604	-0.0057	0.0129	0.6573	0	10.603	11	0.4771	440683	39106	401577	chr10	92640576	10	10	92640576	92640576	1	1	0.1611	141988	0.0361	10	92640576	*	rs6583831	Y	10	94400333	chr10:94400333	rs6583831	t	c	0.8359	-0.0319	0.0089	0.0003379	94400333	92640576	10	92640576	10	92640576	*	Y	-0.44186	-3.58427
chr10:92640602:T:C	T	C	0.9173	0.0053	0.9111	0.9357	0.0244	0.0173	0.1584	46	20.365	11	0.04058	440683	39106	401577	chr10	92640602	10	10	92640602	92640602	1	1	0.0827	72889	0.0246	10	92640602	*	rs11187110	Y	10	94400359	chr10:94400359	rs11187110	t	c	0.9146	-0.0628	0.0115	4.962e-08	94400359	92640602	10	92640602	10	92640602	*	Y	1.4104	-5.46087
chr10:92640752:A:C	A	C	0.9171	0.0053	0.911	0.9357	0.0259	0.0173	0.1348	46.1	20.394	11	0.04022	440683	39106	401577	chr10	92640752	10	10	92640752	92640752	1	1	0.0829	73065.2	0.0247	10	92640752	*	rs11187111	M	10	94400509	chr10:94400509	rs11187111	a	c	0.9151	-0.0629	0.0119	1.366e-07	94400509	92640752	10	92640752	10	92640752	*	M	1.49711	-5.28571
chr10:92641629:G:T	T	G	0.3473	0.0055	0.324	0.3599	0.0096	0.01	0.3354	0	8.468	11	0.6709	440683	39106	401577	chr10	92641629	10	10	92641629	92641629	1	1	0.3473	306098	0.0359	10	92641629	*	rs10882096	D	10	94401386	chr10:94401386	rs10882096	t	g	0.3489	-0.0922	0.0067	4.482e-43	94401386	92641629	10	92641629	10	92641629	*	D	0.96	-13.7612
chr10:92642136:C:G	C	G	0.8388	0.0069	0.8243	0.8604	-0.0056	0.0129	0.6639	0	10.601	11	0.4772	440683	39106	401577	chr10	92642136	10	10	92642136	92642136	1	1	0.1612	142076	0.0361	10	92642136	*	rs7079583	S	10	94401893	chr10:94401893	rs7079583	c	g	0.8342	-0.031	0.0086	0.0003054	94401893	92642136	10	92642136	10	92642136	*	S	-0.434109	-3.60465
chr10:92642229:G:C	C	G	0.0827	0.0052	0.0643	0.0888	-0.0245	0.0173	0.1567	46.5	20.551	11	0.03833	440683	39106	401577	chr10	92642229	10	10	92642229	92642229	1	1	0.0827	72889	0.0245	10	92642229	*	rs11187112	S	10	94401986	chr10:94401986	rs11187112	c	g	0.0854	0.0627	0.0115	5.21e-08	94401986	92642229	10	92642229	10	92642229	*	S	-1.41618	5.45217
chr10:92645070:G:A	A	G	0.0142	0.0013	0.0101	0.0159	-0.1009	0.0421	0.01654	0	8.656	9	0.4697	439171	38674	400497	chr10	92645070	10	10	92645070	92645070	0.988953	0.997311	0.0142	12472.5	0.0058	10	92645070	*	rs77719947	R	10	94404827	chr10:94404827	rs77719947	a	g	0.015	0.1042	0.028	0.0001935	94404827	92645070	10	92645070	10	92645070	*	R	-2.39667	3.72143
chr10:92646480:A:T	A	T	0.6527	0.0054	0.6404	0.6758	-0.0097	0.01	0.3321	0	8.47	11	0.6707	440683	39106	401577	chr10	92646480	10	10	92646480	92646480	1	1	0.3473	306098	0.0354	10	92646480	*	rs11187114	W	10	94406237	chr10:94406237	rs11187114	a	t	0.6512	0.0922	0.0067	4.482e-43	94406237	92646480	10	92646480	10	92646480	*	W	-0.97	13.7612
chr10:92647488:T:A	A	T	0.0821	0.0051	0.0642	0.0877	-0.0277	0.0174	0.1104	42.5	19.114	11	0.05908	440683	39106	401577	chr10	92647488	10	10	92647488	92647488	1	1	0.0821	72360.1	0.0235	10	92647488	*	rs79998448	W	10	94407245	chr10:94407245	rs79998448	a	t	0.0853	0.0631	0.0115	4.284e-08	94407245	92647488	10	92647488	10	92647488	*	W	-1.59195	5.48696
chr10:92649451:C:T	T	C	0.0525	0.007	0.0387	0.066	-0.0132	0.0224	0.5572	0	6.71	11	0.822	440683	39106	401577	chr10	92649451	10	10	92649451	92649451	1	1	0.0525	46271.7	0.0273	10	92649451	*	rs72811231	Y	10	94409208	chr10:94409208	rs72811231	t	c	0.0481	-0.0609	0.0159	0.0001299	94409208	92649451	10	92649451	10	92649451	*	Y	-0.589286	-3.83019
chr10:92650043:C:T	T	C	0.5075	0.0097	0.4608	0.5251	0.0116	0.0095	0.2248	0	6.739	11	0.8198	440683	39106	401577	chr10	92650043	10	10	92650043	92650043	1	1	0.4925	434073	0.0643	10	92650043	*	rs6583833	Y	10	94409800	chr10:94409800	rs6583833	t	c	0.5124	-0.067	0.0064	9.571e-26	94409800	92650043	10	92650043	10	92650043	*	Y	1.22105	-10.4688
chr10:92652368:G:A	A	G	0.0822	0.0051	0.0642	0.0878	-0.0271	0.0174	0.1189	44.8	19.914	11	0.04654	440683	39106	401577	chr10	92652368	10	10	92652368	92652368	1	1	0.0822	72448.3	0.0236	10	92652368	*	rs11187116	R	10	94412125	chr10:94412125	rs11187116	a	g	0.0855	0.0629	0.0115	4.725e-08	94412125	92652368	10	92652368	10	92652368	*	R	-1.55747	5.46957
chr10:92652401:A:C	A	C	0.6531	0.0056	0.6399	0.6751	-0.0107	0.01	0.287	0	8.993	11	0.6225	440683	39106	401577	chr10	92652401	10	10	92652401	92652401	1	1	0.3469	305746	0.0352	10	92652401	*	rs11187117	M	10	94412158	chr10:94412158	rs11187117	a	c	0.6514	0.0927	0.0067	1.593e-43	94412158	92652401	10	92652401	10	92652401	*	M	-1.07	13.8358
chr10:92652429:C:T	T	C	0.0824	0.005	0.0644	0.0876	-0.0253	0.0174	0.1447	45.5	20.19	11	0.04281	440683	39106	401577	chr10	92652429	10	10	92652429	92652429	1	1	0.0824	72624.6	0.0232	10	92652429	*	rs11187118	Y	10	94412186	chr10:94412186	rs11187118	t	c	0.0856	0.0624	0.0115	6.029e-08	94412186	92652429	10	92652429	10	92652429	*	Y	-1.45402	5.42609
chr10:92654506:A:C	A	C	0.4906	0.0092	0.4742	0.534	-0.0121	0.0095	0.202	0	6.402	11	0.8452	440683	39106	401577	chr10	92654506	10	10	92654506	92654506	1	1	0.4906	432398	0.0598	10	92654506	*	rs7078243	M	10	94414263	chr10:94414263	rs7078243	a	c	0.4873	0.0671	0.0064	8.109e-26	94414263	92654506	10	92654506	10	92654506	*	M	-1.27368	10.4844
chr10:92654810:A:T	A	T	0.4218	0.0188	0.3948	0.4883	-0.0094	0.0097	0.3303	0	6.748	11	0.8191	440683	39106	401577	chr10	92654810	10	10	92654810	92654810	1	1	0.4218	371760	0.0935	10	92654810	*	rs4933734	W	10	94414567	chr10:94414567	rs4933734	a	t	0.4112	0.0769	0.0065	2.252e-32	94414567	92654810	10	92654810	10	92654810	*	W	-0.969072	11.8308
chr10:92655321:A:C	A	C	0.653	0.0056	0.6391	0.6751	-0.0106	0.01	0.2905	0	9.09	11	0.6136	440683	39106	401577	chr10	92655321	10	10	92655321	92655321	1	1	0.347	305834	0.036	10	92655321	*	rs1044153	H	10	94415078	chr10:94415078	rs1044153	a	c	0.6491	0.0931	0.0069	2.27e-41	94415078	92655321	10	92655321	10	92655321	*	H	-1.06	13.4928
chr10:92656472:T:G	T	G	0.4917	0.0093	0.4747	0.5346	-0.0123	0.0095	0.1952	0	6.382	11	0.8467	440683	39106	401577	chr10	92656472	10	10	92656472	92656472	1	1	0.4917	433368	0.0599	10	92656472	*	rs7071912	K	10	94416229	chr10:94416229	rs7071912	t	g	0.4873	0.067	0.0064	9.571e-26	94416229	92656472	10	92656472	10	92656472	*	K	-1.29474	10.4688
chr10:92656644:C:T	T	C	0.1235	0.0084	0.0997	0.1375	-0.0055	0.0145	0.705	7	11.832	11	0.3764	440683	39106	401577	chr10	92656644	10	10	92656644	92656644	1	1	0.1235	108849	0.0378	10	92656644	*	rs11597699	Y	10	94416401	chr10:94416401	rs11597699	t	c	0.1244	0.0491	0.0097	4.596e-07	94416401	92656644	10	92656644	10	92656644	*	Y	-0.37931	5.06186
chr10:92656764:G:C	C	G	0.2339	0.0051	0.2189	0.2526	0.0068	0.0114	0.5512	51.8	22.8	11	0.01886	440683	39106	401577	chr10	92656764	10	10	92656764	92656764	1	1	0.2339	206152	0.0337	10	92656764	*	rs11598250	V	10	94416521	chr10:94416521	rs11598250	c	g	0.2387	0.0606	0.0075	9.083e-16	94416521	92656764	10	92656764	10	92656764	*	V	0.596491	8.08
chr10:92658668:G:A	A	G	0.5096	0.0085	0.4672	0.526	0.0129	0.0095	0.1772	0	6.092	11	0.8671	440683	39106	401577	chr10	92658668	10	10	92658668	92658668	1	1	0.4904	432222	0.0588	10	92658668	*	rs7921040	R	10	94418425	chr10:94418425	rs7921040	a	g	0.5134	-0.0677	0.0064	2.983e-26	94418425	92658668	10	92658668	10	92658668	*	R	1.35789	-10.5781
chr10:92658997:T:C	T	C	0.8387	0.0067	0.8245	0.8608	-0.0079	0.0129	0.5414	0	10.634	11	0.4744	440683	39106	401577	chr10	92658997	10	10	92658997	92658997	1	1	0.1613	142164	0.0363	10	92658997	*	rs2901599	Y	10	94418754	chr10:94418754	rs2901599	t	c	0.8347	-0.0313	0.0086	0.0002667	94418754	92658997	10	92658997	10	92658997	*	Y	-0.612403	-3.63953
chr10:92664284:G:A	A	G	0.0726	0.0048	0.0614	0.0807	-0.0161	0.0188	0.3922	0	9.251	11	0.5988	440683	39106	401577	chr10	92664284	10	10	92664284	92664284	1	1	0.0726	63987.2	0.0193	10	92664284	*	rs56408368	R	10	94424041	chr10:94424041	rs56408368	a	g	0.0694	-0.0598	0.0134	8.118e-06	94424041	92664284	10	92664284	10	92664284	*	R	-0.856383	-4.46269
chr10:92664316:T:G	T	G	0.611	0.0104	0.5951	0.6449	-0.0145	0.0098	0.1383	0	10.535	11	0.483	440683	39106	401577	chr10	92664316	10	10	92664316	92664316	1	1	0.389	342851	0.0498	10	92664316	*	rs2153827	K	10	94424073	chr10:94424073	rs2153827	t	g	0.6026	0.0988	0.0068	9.409e-48	94424073	92664316	10	92664316	10	92664316	*	K	-1.47959	14.5294
chr10:92664665:G:A	A	G	0.3884	0.0105	0.3536	0.4047	0.0155	0.0098	0.112	0	10.75	11	0.4645	440683	39106	401577	chr10	92664665	10	10	92664665	92664665	1	1	0.3884	342323	0.0511	10	92664665	*	rs35978445	R	10	94424422	chr10:94424422	rs35978445	a	g	0.3961	-0.0992	0.0066	4.086e-51	94424422	92664665	10	92664665	10	92664665	*	R	1.58163	-15.0303
chr10:92666754:C:G	C	G	0.9185	0.0048	0.9134	0.9349	0.0256	0.0174	0.1422	45.7	20.249	11	0.04205	440683	39106	401577	chr10	92666754	10	10	92666754	92666754	1	1	0.0815	71831.3	0.0215	10	92666754	*	rs79322951	S	10	94426511	chr10:94426511	rs79322951	c	g	0.9155	-0.0645	0.0116	2.859e-08	94426511	92666754	10	92666754	10	92666754	*	S	1.47126	-5.56034
chr10:92667932:A:G	A	G	0.9169	0.0047	0.9116	0.9327	0.0243	0.0173	0.1597	47.9	21.121	11	0.03214	440683	39106	401577	chr10	92667932	10	10	92667932	92667932	1	1	0.0831	73241.5	0.0211	10	92667932	*	rs11187125	R	10	94427689	chr10:94427689	rs11187125	a	g	0.9143	-0.0638	0.0115	3.033e-08	94427689	92667932	10	92667932	10	92667932	*	R	1.40462	-5.54783
chr10:92669710:C:T	T	C	0.5322	0.0177	0.4675	0.5566	-0.0013	0.0096	0.8899	0	6.821	11	0.8134	440683	39106	401577	chr10	92669710	10	10	92669710	92669710	1	1	0.4678	412303	0.0891	10	92669710	*	rs7918084	Y	10	94429467	chr10:94429467	rs7918084	t	c	0.5449	-0.0838	0.0064	2.506e-39	94429467	92669710	10	92669710	10	92669710	*	Y	-0.135417	-13.0938
chr10:92669769:C:T	T	C	0.0828	0.0046	0.0671	0.0881	-0.0281	0.0173	0.1041	47.1	20.813	11	0.03536	440683	39106	401577	chr10	92669769	10	10	92669769	92669769	1	1	0.0828	72977.1	0.021	10	92669769	*	rs11187126	Y	10	94429526	chr10:94429526	rs11187126	t	c	0.0858	0.0639	0.0115	2.886e-08	94429526	92669769	10	92669769	10	92669769	*	Y	-1.62428	5.55652
chr10:92670150:T:C	T	C	0.5789	0.0158	0.5566	0.6354	-0.0169	0.0097	0.08011	0	9.312	11	0.5931	440683	39106	401577	chr10	92670150	10	10	92670150	92670150	1	1	0.4211	371143	0.0788	10	92670150	*	rs11187129	Y	10	94429907	chr10:94429907	rs11187129	t	c	0.5669	0.1073	0.0065	2.262e-61	94429907	92670150	10	92670150	10	92670150	*	Y	-1.74227	16.5077
chr10:92670248:G:A	A	G	0.0699	0.0054	0.0587	0.0796	-0.0125	0.0192	0.514	0	10.521	11	0.4842	440683	39106	401577	chr10	92670248	10	10	92670248	92670248	1	1	0.0699	61607.5	0.0209	10	92670248	*	rs72811240	R	10	94430005	chr10:94430005	rs72811240	a	g	0.0662	-0.0607	0.0133	4.998e-06	94430005	92670248	10	92670248	10	92670248	*	R	-0.651042	-4.56391
chr10:92670740:A:C	A	C	0.5984	0.0125	0.5779	0.648	-0.0149	0.0097	0.1267	0	8.145	11	0.7003	440683	39106	401577	chr10	92670740	10	10	92670740	92670740	1	1	0.4016	353957	0.0701	10	92670740	*	rs2185756	M	10	94430497	chr10:94430497	rs2185756	a	c	0.5894	0.1088	0.0065	4.766e-63	94430497	92670740	10	92670740	10	92670740	*	M	-1.53608	16.7385
chr10:92670768:A:G	A	G	0.5088	0.014	0.4816	0.5285	0.0054	0.0095	0.568	0	8.976	11	0.6241	440683	39106	401577	chr10	92670768	10	10	92670768	92670768	1	1	0.4912	432927	0.0469	10	92670768	*	rs9419741	R	10	94430525	chr10:94430525	rs9419741	a	g	0.5173	-0.0864	0.0064	1.072e-41	94430525	92670768	10	92670768	10	92670768	*	R	0.568421	-13.5
chr10:92672243:C:T	T	C	0.4618	0.0162	0.4392	0.4937	0.0022	0.0096	0.8215	0	6.352	11	0.8489	440683	39106	401577	chr10	92672243	10	10	92672243	92672243	1	1	0.4618	407015	0.0545	10	92672243	*	rs2497318	Y	10	94432000	chr10:94432000	rs2497318	t	c	0.4543	0.0844	0.0064	7.221e-40	94432000	92672243	10	92672243	10	92672243	*	Y	0.229167	13.1875
chr10:92673324:T:G	T	G	0.972	0.0031	0.9662	0.9743	0.0291	0.0297	0.3268	11	11.238	10	0.3393	440115	38943	401172	chr10	92673324	10	10	92673324	92673324	0.995832	0.998991	0.028	24646.4	0.0081	10	92673324	*	rs79526675	K	10	94433081	chr10:94433081	rs79526675	t	g	0.9704	-0.0891	0.0205	1.414e-05	94433081	92673324	10	92673324	10	92673324	*	K	0.979798	-4.34634
chr10:92677488:T:G	T	G	0.9168	0.0048	0.9116	0.9327	0.0252	0.0173	0.1438	47.6	20.993	11	0.03344	440683	39106	401577	chr10	92677488	10	10	92677488	92677488	1	1	0.0832	73329.7	0.0211	10	92677488	*	rs11187131	K	10	94437245	chr10:94437245	rs11187131	t	g	0.9141	-0.0633	0.0115	3.883e-08	94437245	92677488	10	92677488	10	92677488	*	K	1.45665	-5.50435
chr10:92677838:C:T	T	C	0.0832	0.0048	0.0673	0.0884	-0.0255	0.0173	0.1401	47.6	20.984	11	0.03354	440683	39106	401577	chr10	92677838	10	10	92677838	92677838	1	1	0.0832	73329.7	0.0211	10	92677838	*	rs11187132	Y	10	94437595	chr10:94437595	rs11187132	t	c	0.0859	0.0633	0.0115	3.883e-08	94437595	92677838	10	92677838	10	92677838	*	Y	-1.47399	5.50435
chr10:92679213:A:G	A	G	0.8971	0.0062	0.8869	0.9108	0.0172	0.0157	0.2739	36.5	17.328	11	0.09855	440683	39106	401577	chr10	92679213	10	10	92679213	92679213	1	1	0.1029	90692.6	0.0239	10	92679213	*	rs78987702	R	10	94438970	chr10:94438970	rs78987702	a	g	0.8937	-0.0451	0.0098	4.597e-06	94438970	92679213	10	92679213	10	92679213	*	R	1.09554	-4.60204
chr10:92681750:C:T	T	C	0.0644	0.0037	0.0547	0.0706	-0.0321	0.0195	0.1	40.8	18.585	11	0.06897	440683	39106	401577	chr10	92681750	10	10	92681750	92681750	1	1	0.0644	56760	0.0159	10	92681750	*	rs111866816	Y	10	94441507	chr10:94441507	rs111866816	t	c	0.0687	0.0673	0.0128	1.374e-07	94441507	92681750	10	92681750	10	92681750	*	Y	-1.64615	5.25781
chr10:92684435:C:T	T	C	0.082	0.0048	0.0657	0.0873	-0.0274	0.0174	0.1148	50.3	22.143	11	0.02329	440683	39106	401577	chr10	92684435	10	10	92684435	92684435	1	1	0.082	72272	0.0216	10	92684435	*	rs76673042	Y	10	94444192	chr10:94444192	rs76673042	t	c	0.0849	0.0631	0.0115	4.284e-08	94444192	92684435	10	92684435	10	92684435	*	Y	-1.57471	5.48696
chr10:92685036:C:T	T	C	0.3989	0.0133	0.3476	0.4212	0.0176	0.0097	0.07016	0	8.062	11	0.7077	440683	39106	401577	chr10	92685036	10	10	92685036	92685036	1	1	0.3989	351577	0.0736	10	92685036	*	rs10882098	Y	10	94444793	chr10:94444793	rs10882098	t	c	0.4091	-0.1083	0.0067	9.366e-59	94444793	92685036	10	92685036	10	92685036	*	Y	1.81443	-16.1642
chr10:92685099:G:A	A	G	0.2357	0.015	0.1959	0.2685	0.0238	0.0114	0.03632	0	9.257	11	0.5982	440683	39106	401577	chr10	92685099	10	10	92685099	92685099	1	1	0.2357	207738	0.0726	10	92685099	*	rs11187133	R	10	94444856	chr10:94444856	rs11187133	a	g	0.2472	-0.0929	0.0075	6.787e-35	94444856	92685099	10	92685099	10	92685099	*	R	2.08772	-12.3867
chr10:92686096:G:T	T	G	0.082	0.0048	0.0657	0.0873	-0.0274	0.0174	0.115	50.4	22.158	11	0.02318	440683	39106	401577	chr10	92686096	10	10	92686096	92686096	1	1	0.082	72272	0.0216	10	92686096	*	rs113941735	K	10	94445853	chr10:94445853	rs113941735	t	g	0.0849	0.063	0.0115	4.499e-08	94445853	92686096	10	92686096	10	92686096	*	K	-1.57471	5.47826
chr10:92686284:G:A	A	G	0.4919	0.0137	0.4715	0.5179	-0.006	0.0095	0.5311	0	9.391	11	0.5858	440683	39106	401577	chr10	92686284	10	10	92686284	92686284	1	1	0.4919	433544	0.0464	10	92686284	*	rs2488087	R	10	94446041	chr10:94446041	rs2488087	a	g	0.4839	0.0871	0.0064	2.4e-42	94446041	92686284	10	92686284	10	92686284	*	R	-0.631579	13.6094
chr10:92686366:G:C	C	G	0.082	0.0048	0.0657	0.0872	-0.0273	0.0174	0.1167	50.3	22.12	11	0.02346	440683	39106	401577	chr10	92686366	10	10	92686366	92686366	1	1	0.082	72272	0.0215	10	92686366	*	rs12262390	S	10	94446123	chr10:94446123	rs12262390	c	g	0.0849	0.063	0.0115	4.499e-08	94446123	92686366	10	92686366	10	92686366	*	S	-1.56897	5.47826
chr10:92686878:T:C	T	C	0.4967	0.0145	0.4771	0.5494	-0.0072	0.0095	0.4469	0	9.045	11	0.6177	440683	39106	401577	chr10	92686878	10	10	92686878	92686878	1	1	0.4967	437774	0.0723	10	92686878	*	rs10786052	Y	10	94446635	chr10:94446635	rs10786052	t	c	0.4842	0.0869	0.0064	3.684e-42	94446635	92686878	10	92686878	10	92686878	*	Y	-0.757895	13.5781
chr10:92687822:A:G	A	G	0.918	0.0048	0.9128	0.9343	0.0273	0.0174	0.1157	50.3	22.124	11	0.02343	440683	39106	401577	chr10	92687822	10	10	92687822	92687822	1	1	0.082	72272	0.0215	10	92687822	*	rs12251379	R	10	94447579	chr10:94447579	rs12251379	a	g	0.9151	-0.063	0.0115	4.499e-08	94447579	92687822	10	92687822	10	92687822	*	R	1.56897	-5.47826
chr10:92690476:G:T	T	G	0.4449	0.0141	0.4227	0.4711	-0.0027	0.0096	0.7778	0	7.592	11	0.7493	440683	39106	401577	chr10	92690476	10	10	92690476	92690476	1	1	0.4449	392120	0.0484	10	92690476	*	rs9420589	B	10	94450233	chr10:94450233	rs9420589	t	g	0.4408	0.0824	0.0064	4.413e-38	94450233	92690476	10	92690476	10	92690476	*	B	-0.28125	12.875
chr10:92691573:C:T	T	C	0.082	0.0048	0.0656	0.0873	-0.0272	0.0174	0.118	50.5	22.224	11	0.0227	440683	39106	401577	chr10	92691573	10	10	92691573	92691573	1	1	0.082	72272	0.0217	10	92691573	*	rs76501574	Y	10	94451330	chr10:94451330	rs76501574	t	c	0.0849	0.0636	0.0115	3.349e-08	94451330	92691573	10	92691573	10	92691573	*	Y	-1.56322	5.53043
chr10:92691973:C:A	A	C	0.1023	0.0062	0.0889	0.1129	-0.0223	0.0157	0.1561	40.4	18.468	11	0.07133	440683	39106	401577	chr10	92691973	10	10	92691973	92691973	1	1	0.1023	90163.7	0.024	10	92691973	*	rs41290176	M	10	94451730	chr10:94451730	rs41290176	a	c	0.1074	0.0477	0.0103	3.34e-06	94451730	92691973	10	92691973	10	92691973	*	M	-1.42038	4.63107
chr10:92692673:T:G	T	G	0.8977	0.0062	0.8872	0.911	0.0227	0.0157	0.149	41.2	18.711	11	0.06648	440683	39106	401577	chr10	92692673	10	10	92692673	92692673	1	1	0.1023	90163.7	0.0238	10	92692673	*	rs2275729	K	10	94452430	chr10:94452430	rs2275729	t	g	0.8924	-0.0488	0.0104	2.503e-06	94452430	92692673	10	92692673	10	92692673	*	K	1.44586	-4.69231
chr10:92693830:C:T	T	C	0.0139	0.0028	0.007	0.0188	-0.0009	0.0436	0.9839	0	6.108	9	0.729	439171	38674	400497	chr10	92693830	10	10	92693830	92693830	0.988953	0.997311	0.0139	12209	0.0118	10	92693830	*	rs112926556	Y	10	94453587	chr10:94453587	rs112926556	t	c	0.011	0.1314	0.0331	7.143e-05	94453587	92693830	10	92693830	10	92693830	*	Y	-0.0206422	3.96979
chr10:92696603:A:G	A	G	0.9569	0.0054	0.9419	0.9683	-0.0136	0.0239	0.5699	28.7	15.423	11	0.1639	440683	39106	401577	chr10	92696603	10	10	92696603	92696603	1	1	0.0431	37986.9	0.0264	10	92696603	*	rs118071726	R	10	94456360	chr10:94456360	rs118071726	a	g	0.9538	0.0721	0.016	6.771e-06	94456360	92696603	10	92696603	10	92696603	*	R	-0.569038	4.50625
chr10:92700524:A:G	A	G	0.5977	0.0134	0.5724	0.6534	-0.0168	0.0097	0.08291	0	8.031	11	0.7105	440683	39106	401577	chr10	92700524	10	10	92700524	92700524	1	1	0.4023	354574	0.081	10	92700524	*	rs11187138	R	10	94460281	chr10:94460281	rs11187138	a	g	0.5876	0.1094	0.0065	1.003e-63	94460281	92700524	10	92700524	10	92700524	*	R	-1.73196	16.8308
chr10:92700893:T:C	T	C	0.5981	0.0144	0.5731	0.6568	-0.0173	0.0097	0.07464	0	7.916	11	0.7208	440683	39106	401577	chr10	92700893	10	10	92700893	92700893	1	1	0.4019	354221	0.0837	10	92700893	*	rs10882099	Y	10	94460650	chr10:94460650	rs10882099	t	c	0.5879	0.1095	0.0065	7.726e-64	94460650	92700893	10	92700893	10	92700893	*	Y	-1.78351	16.8462
chr10:92700930:C:G	C	G	0.496	0.0155	0.4743	0.5572	-0.0081	0.0095	0.395	0	8.237	11	0.6919	440683	39106	401577	chr10	92700930	10	10	92700930	92700930	1	1	0.496	437158	0.0829	10	92700930	*	rs10882100	S	10	94460687	chr10:94460687	rs10882100	c	g	0.4823	0.0874	0.0064	1.259e-42	94460687	92700930	10	92700930	10	92700930	*	S	-0.852632	13.6562
chr10:92702670:T:C	T	C	0.5976	0.0134	0.5726	0.6529	-0.0166	0.0097	0.08718	0	8.025	11	0.7111	440683	39106	401577	chr10	92702670	10	10	92702670	92702670	1	1	0.4024	354662	0.0803	10	92702670	*	rs10882101	Y	10	94462427	chr10:94462427	rs10882101	t	c	0.5875	0.1095	0.0065	7.726e-64	94462427	92702670	10	92702670	10	92702670	*	Y	-1.71134	16.8462
chr10:92703125:C:T	T	C	0.4015	0.0137	0.3433	0.4265	0.0169	0.0097	0.08169	0	7.795	11	0.7315	440683	39106	401577	chr10	92703125	10	10	92703125	92703125	1	1	0.4015	353868	0.0832	10	92703125	*	rs1111875	Y	10	94462882	chr10:94462882	rs1111875	t	c	0.412	-0.1087	0.0065	6.175e-63	94462882	92703125	10	92703125	10	92703125	*	Y	1.74227	-16.7231
chr10:92704022:G:T	T	G	0.4009	0.0141	0.3437	0.4265	0.0174	0.0097	0.07355	0	7.759	11	0.7347	440683	39106	401577	chr10	92704022	10	10	92704022	92704022	1	1	0.4009	353340	0.0828	10	92704022	*	rs1977832	K	10	94463779	chr10:94463779	rs1977832	t	g	0.412	-0.109	0.0065	2.837e-63	94463779	92704022	10	92704022	10	92704022	*	K	1.79381	-16.7692
chr10:92704181:C:T	T	C	0.0817	0.0048	0.0658	0.0873	-0.0249	0.0174	0.1535	49.4	21.721	11	0.02662	440683	39106	401577	chr10	92704181	10	10	92704181	92704181	1	1	0.0817	72007.6	0.0215	10	92704181	*	rs113868301	Y	10	94463938	chr10:94463938	rs113868301	t	c	0.0845	0.0618	0.0116	1.052e-07	94463938	92704181	10	92704181	10	92704181	*	Y	-1.43103	5.32759
chr10:92704188:G:A	A	G	0.4009	0.0141	0.3436	0.4265	0.0175	0.0097	0.07195	0	7.759	11	0.7347	440683	39106	401577	chr10	92704188	10	10	92704188	92704188	1	1	0.4009	353340	0.0829	10	92704188	*	rs1977833	R	10	94463945	chr10:94463945	rs1977833	a	g	0.4121	-0.109	0.0065	2.837e-63	94463945	92704188	10	92704188	10	92704188	*	R	1.80412	-16.7692
chr10:92704550:G:T	T	G	0.4231	0.0172	0.3595	0.4482	0.0164	0.0096	0.08861	0	9.391	11	0.5858	440683	39106	401577	chr10	92704550	10	10	92704550	92704550	1	1	0.4231	372906	0.0887	10	92704550	*	rs12778642	K	10	94464307	chr10:94464307	rs12778642	t	g	0.4358	-0.1086	0.0065	7.998e-63	94464307	92704550	10	92704550	10	92704550	*	K	1.70833	-16.7077
chr10:92705597:G:A	A	G	0.0516	0.008	0.0293	0.0785	0.0132	0.022	0.5477	0	3.018	11	0.9905	440683	39106	401577	chr10	92705597	10	10	92705597	92705597	1	1	0.0516	45478.5	0.0492	10	92705597	*	rs79836928	R	10	94465354	chr10:94465354	rs79836928	a	g	0.0585	-0.0663	0.0149	8.222e-06	94465354	92705597	10	92705597	10	92705597	*	R	0.6	-4.44966
chr10:92705802:C:T	T	C	0.4041	0.0132	0.3501	0.4287	0.0176	0.0097	0.06943	0	8.132	11	0.7014	440683	39106	401577	chr10	92705802	10	10	92705802	92705802	1	1	0.4041	356160	0.0786	10	92705802	*	rs5015480	Y	10	94465559	chr10:94465559	rs5015480	t	c	0.4127	-0.1091	0.0065	2.188e-63	94465559	92705802	10	92705802	10	92705802	*	Y	1.81443	-16.7846
chr10:92706307:C:T	T	C	0.044	0.0053	0.0359	0.0539	0.0214	0.0239	0.3706	0	10.05	11	0.5259	440683	39106	401577	chr10	92706307	10	10	92706307	92706307	1	1	0.044	38780.1	0.018	10	92706307	*	rs146935743	Y	10	94466064	chr10:94466064	rs146935743	t	c	0.0503	-0.1046	0.0159	4.947e-11	94466064	92706307	10	92706307	10	92706307	*	Y	0.895397	-6.57862
chr10:92706670:T:C	T	C	0.5985	0.0135	0.5715	0.6501	-0.0168	0.0097	0.08478	0	7.766	11	0.7341	440683	39106	401577	chr10	92706670	10	10	92706670	92706670	1	1	0.4015	353868	0.0786	10	92706670	*	rs11187139	Y	10	94466427	chr10:94466427	rs11187139	t	c	0.5881	0.1088	0.0065	4.766e-63	94466427	92706670	10	92706670	10	92706670	*	Y	-1.73196	16.7385
chr10:92706682:A:G	A	G	0.5781	0.017	0.5534	0.6375	-0.0161	0.0097	0.095	0	8.711	11	0.6485	440683	39106	401577	chr10	92706682	10	10	92706682	92706682	1	1	0.4219	371848	0.0841	10	92706682	*	rs12219514	R	10	94466439	chr10:94466439	rs12219514	a	g	0.5647	0.1075	0.0065	1.356e-61	94466439	92706682	10	92706682	10	92706682	*	R	-1.65979	16.5385
chr10:92706738:G:C	C	G	0.4012	0.0138	0.3498	0.4287	0.0165	0.0097	0.08959	0	7.827	11	0.7287	440683	39106	401577	chr10	92706738	10	10	92706738	92706738	1	1	0.4012	353604	0.0789	10	92706738	*	rs10882102	S	10	94466495	chr10:94466495	rs10882102	c	g	0.4118	-0.1088	0.0065	4.766e-63	94466495	92706738	10	92706738	10	92706738	*	S	1.70103	-16.7385
chr10:92707153:G:A	A	G	0.3494	0.0097	0.3137	0.3629	0.0099	0.0101	0.3242	0	10.529	11	0.4835	440683	39106	401577	chr10	92707153	10	10	92707153	92707153	1	1	0.3494	307949	0.0492	10	92707153	*	rs11187140	R	10	94466910	chr10:94466910	rs11187140	a	g	0.3594	-0.1091	0.0067	1.341e-59	94466910	92707153	10	92707153	10	92707153	*	R	0.980198	-16.2836
chr10:92707158:C:T	T	C	0.4881	0.0109	0.466	0.5128	0.0039	0.0096	0.6868	0	10.336	11	0.5004	440683	39106	401577	chr10	92707158	10	10	92707158	92707158	1	1	0.4881	430195	0.0468	10	92707158	*	rs61862778	Y	10	94466915	chr10:94466915	rs61862778	t	c	0.4885	0.0777	0.0064	4.738e-34	94466915	92707158	10	92707158	10	92707158	*	Y	0.40625	12.1406
chr10:92707388:A:T	A	T	0.6364	0.0115	0.621	0.6762	-0.0034	0.0099	0.7305	0	10.737	11	0.4655	440683	39106	401577	chr10	92707388	10	10	92707388	92707388	1	1	0.3636	320465	0.0552	10	92707388	*	rs11187141	W	10	94467145	chr10:94467145	rs11187141	a	t	0.6266	0.1089	0.0066	3.141e-61	94467145	92707388	10	92707388	10	92707388	*	W	-0.343434	16.5
chr10:92707530:C:T	T	C	0.3656	0.0111	0.3282	0.3829	0.0031	0.0099	0.754	7.4	11.876	11	0.3731	440683	39106	401577	chr10	92707530	10	10	92707530	92707530	1	1	0.3656	322227	0.0547	10	92707530	*	rs34744311	Y	10	94467287	chr10:94467287	rs34744311	t	c	0.3741	-0.1091	0.0066	1.9e-61	94467287	92707530	10	92707530	10	92707530	*	Y	0.313131	-16.5303
chr10:92708886:T:C	T	C	0.4991	0.0115	0.4776	0.5207	-0.0091	0.0096	0.3434	0	8.673	11	0.652	440683	39106	401577	chr10	92708886	10	10	92708886	92708886	1	1	0.4991	439890	0.0431	10	92708886	*	rs61862780	Y	10	94468643	chr10:94468643	rs61862780	t	c	0.5011	-0.0803	0.0064	2.983e-36	94468643	92708886	10	92708886	10	92708886	*	Y	-0.947917	-12.5469
chr10:92708928:T:C	T	C	0.1094	0.0048	0.0973	0.1675	-0.0336	0.0156	0.03091	38.5	17.877	11	0.08448	440683	39106	401577	chr10	92708928	10	10	92708928	92708928	1	1	0.1094	96421.4	0.0702	10	92708928	*	rs11187142	Y	10	94468685	chr10:94468685	rs11187142	t	c	0.104	0.0604	0.0106	1.119e-08	94468685	92708928	10	92708928	10	92708928	*	Y	-2.15385	5.69811
chr10:92709177:G:A	A	G	0.3681	0.0097	0.3296	0.382	0.0053	0.0099	0.5913	0	10.169	11	0.5153	440683	39106	401577	chr10	92709177	10	10	92709177	92709177	1	1	0.3681	324431	0.0524	10	92709177	*	rs11187143	R	10	94468934	chr10:94468934	rs11187143	a	g	0.3764	-0.1082	0.0066	1.813e-60	94468934	92709177	10	92709177	10	92709177	*	R	0.535354	-16.3939
chr10:92710223:T:C	T	C	0.6304	0.0094	0.6141	0.6663	-0.0059	0.0099	0.5537	0	10.8	11	0.4602	440683	39106	401577	chr10	92710223	10	10	92710223	92710223	1	1	0.3696	325753	0.0522	10	92710223	*	rs11187144	Y	10	94469980	chr10:94469980	rs11187144	t	c	0.6232	0.1086	0.0066	6.667e-61	94469980	92710223	10	92710223	10	92710223	*	Y	-0.59596	16.4545
chr10:92710758:T:C	T	C	0.6324	0.0096	0.6186	0.6721	-0.0065	0.0099	0.5089	0	10.039	11	0.5269	440683	39106	401577	chr10	92710758	10	10	92710758	92710758	1	1	0.3676	323990	0.0535	10	92710758	*	rs10882104	Y	10	94470515	chr10:94470515	rs10882104	t	c	0.6238	0.1085	0.0066	8.563e-61	94470515	92710758	10	92710758	10	92710758	*	Y	-0.656566	16.4394
chr10:92711838:C:T	T	C	0.37	0.0095	0.3319	0.3835	0.0047	0.0099	0.6338	0	10.063	11	0.5248	440683	39106	401577	chr10	92711838	10	10	92711838	92711838	1	1	0.37	326105	0.0516	10	92711838	*	rs4933736	Y	10	94471595	chr10:94471595	rs4933736	t	c	0.379	-0.1073	0.0066	1.698e-59	94471595	92711838	10	92711838	10	92711838	*	Y	0.474747	-16.2576
chr10:92713872:G:A	A	G	0.3704	0.0094	0.3332	0.3858	0.0064	0.0099	0.5155	0	10.423	11	0.4928	440683	39106	401577	chr10	92713872	10	10	92713872	92713872	1	1	0.3704	326458	0.0526	10	92713872	*	rs7087591	R	10	94473629	chr10:94473629	rs7087591	a	g	0.3723	-0.1091	0.007	1.536e-54	94473629	92713872	10	92713872	10	92713872	*	R	0.646465	-15.5857
chr10:92714340:G:A	A	G	0.3675	0.0097	0.3276	0.3814	0.0074	0.0099	0.4536	0	9.58	11	0.5686	440683	39106	401577	chr10	92714340	10	10	92714340	92714340	1	1	0.3675	323902	0.0538	10	92714340	*	rs10786053	R	10	94474097	chr10:94474097	rs10786053	a	g	0.3759	-0.1084	0.0066	1.1e-60	94474097	92714340	10	92714340	10	92714340	*	R	0.747475	-16.4242
chr10:92714354:C:T	T	C	0.3674	0.0097	0.3276	0.3814	0.0074	0.0099	0.452	0	9.656	11	0.5616	440683	39106	401577	chr10	92714354	10	10	92714354	92714354	1	1	0.3674	323814	0.0538	10	92714354	*	rs10882105	Y	10	94474111	chr10:94474111	rs10882105	t	c	0.376	-0.1081	0.0066	2.326e-60	94474111	92714354	10	92714354	10	92714354	*	Y	0.747475	-16.3788
chr10:92714806:C:T	T	C	0.0175	0.0023	0.0125	0.0233	-0.0076	0.0383	0.8424	0	5.666	9	0.7728	439171	38674	400497	chr10	92714806	10	10	92714806	92714806	0.988953	0.997311	0.0175	15371	0.0108	10	92714806	*	rs117155445	Y	10	94474563	chr10:94474563	rs117155445	t	c	0.02	-0.0881	0.025	0.0004305	94474563	92714806	10	92714806	10	92714806	*	Y	-0.198433	-3.524
chr10:92716607:C:T	T	C	0.0391	0.0074	0.0247	0.0521	0.0218	0.0268	0.4157	1.5	11.168	11	0.4293	440683	39106	401577	chr10	92716607	10	10	92716607	92716607	1	1	0.0391	34461.4	0.0274	10	92716607	*	rs118169037	B	10	94476364	chr10:94476364	rs118169037	t	c	0.032	0.1085	0.0198	4.184e-08	94476364	92716607	10	92716607	10	92716607	*	B	0.813433	5.4798
chr10:92717462:T:A	A	T	0.3677	0.0096	0.3288	0.3815	0.0063	0.0099	0.5232	0	9.44	11	0.5813	440683	39106	401577	chr10	92717462	10	10	92717462	92717462	1	1	0.3677	324078	0.0527	10	92717462	*	rs10748582	W	10	94477219	chr10:94477219	rs10748582	a	t	0.3763	-0.1086	0.0066	6.667e-61	94477219	92717462	10	92717462	10	92717462	*	W	0.636364	-16.4545
chr10:92717735:T:G	T	G	0.1058	0.0044	0.0948	0.1639	-0.0375	0.0158	0.01777	27	15.065	11	0.1795	440683	39106	401577	chr10	92717735	10	10	92717735	92717735	1	1	0.1058	93248.5	0.0691	10	92717735	*	rs2488082	K	10	94477492	chr10:94477492	rs2488082	t	g	0.1007	0.0627	0.0107	4.332e-09	94477492	92717735	10	92717735	10	92717735	*	K	-2.37342	5.85981
chr10:92717782:G:A	A	G	0.3676	0.0097	0.3288	0.3815	0.0067	0.0099	0.4987	0	9.428	11	0.5825	440683	39106	401577	chr10	92717782	10	10	92717782	92717782	1	1	0.3676	323990	0.0527	10	92717782	*	rs1832886	R	10	94477539	chr10:94477539	rs1832886	a	g	0.3763	-0.1086	0.0066	6.667e-61	94477539	92717782	10	92717782	10	92717782	*	R	0.676768	-16.4545
chr10:92718113:C:T	T	C	0.3676	0.0096	0.3287	0.3815	0.0063	0.0099	0.5235	0	9.399	11	0.5852	440683	39106	401577	chr10	92718113	10	10	92718113	92718113	1	1	0.3676	323990	0.0528	10	92718113	*	rs7898054	Y	10	94477870	chr10:94477870	rs7898054	t	c	0.3763	-0.1085	0.0066	8.563e-61	94477870	92718113	10	92718113	10	92718113	*	Y	0.636364	-16.4394
chr10:92718347:C:T	T	C	0.159	0.0039	0.1379	0.1851	-0.002	0.0132	0.8795	0	10.361	11	0.4983	440683	39106	401577	chr10	92718347	10	10	92718347	92718347	1	1	0.159	140137	0.0472	10	92718347	*	rs11187145	Y	10	94478104	chr10:94478104	rs11187145	t	c	0.1614	-0.0703	0.0088	1.315e-15	94478104	92718347	10	92718347	10	92718347	*	Y	-0.151515	-7.98864
chr10:92718598:G:C	C	G	0.1329	0.0106	0.1133	0.161	0.0121	0.0145	0.4028	0	6.871	11	0.8095	440683	39106	401577	chr10	92718598	10	10	92718598	92718598	1	1	0.1329	117134	0.0477	10	92718598	*	rs11187146	S	10	94478355	chr10:94478355	rs11187146	c	g	0.1389	-0.094	0.0095	5.86e-23	94478355	92718598	10	92718598	10	92718598	*	S	0.834483	-9.89474
chr10:92718907:T:C	T	C	0.1058	0.0044	0.0948	0.1639	-0.0376	0.0158	0.01732	26.6	14.99	11	0.1829	440683	39106	401577	chr10	92718907	10	10	92718907	92718907	1	1	0.1058	93248.5	0.0691	10	92718907	*	rs2488081	Y	10	94478664	chr10:94478664	rs2488081	t	c	0.1007	0.0626	0.0107	4.584e-09	94478664	92718907	10	92718907	10	92718907	*	Y	-2.37975	5.85047
chr10:92718936:T:G	T	G	0.108	0.0053	0.0954	0.1694	-0.0379	0.0157	0.01601	27.5	15.176	11	0.1746	440683	39106	401577	chr10	92718936	10	10	92718936	92718936	1	1	0.108	95187.5	0.074	10	92718936	*	rs2488080	K	10	94478693	chr10:94478693	rs2488080	t	g	0.1014	0.0619	0.0107	6.789e-09	94478693	92718936	10	92718936	10	92718936	*	K	-2.41401	5.78505
chr10:92719350:A:G	A	G	0.6094	0.0132	0.5873	0.6521	-0.0056	0.0098	0.5632	0	10.711	11	0.4678	440683	39106	401577	chr10	92719350	10	10	92719350	92719350	1	1	0.3906	344262	0.0648	10	92719350	*	rs1112718	R	10	94479107	chr10:94479107	rs1112718	a	g	0.5998	0.1068	0.0065	8.093e-61	94479107	92719350	10	92719350	10	92719350	*	R	-0.571429	16.4308
chr10:92720075:C:T	T	C	0.1006	0.0029	0.0928	0.1087	-0.0359	0.0158	0.02336	27.9	15.251	11	0.1713	440683	39106	401577	chr10	92720075	10	10	92720075	92720075	1	1	0.1006	88665.4	0.0159	10	92720075	*	rs12260097	Y	10	94479832	chr10:94479832	rs12260097	t	c	0.1005	0.0626	0.0107	4.584e-09	94479832	92720075	10	92720075	10	92720075	*	Y	-2.27215	5.85047
chr10:92720577:C:T	T	C	0.3677	0.0096	0.3288	0.3815	0.0062	0.0099	0.5316	0	9.183	11	0.605	440683	39106	401577	chr10	92720577	10	10	92720577	92720577	1	1	0.3677	324078	0.0527	10	92720577	*	rs10882106	Y	10	94480334	chr10:94480334	rs10882106	t	c	0.3763	-0.1083	0.0066	1.412e-60	94480334	92720577	10	92720577	10	92720577	*	Y	0.626263	-16.4091
chr10:92720634:T:C	T	C	0.1044	0.0061	0.0933	0.1681	-0.0378	0.0157	0.01584	30.9	15.925	11	0.1439	440683	39106	401577	chr10	92720634	10	10	92720634	92720634	1	1	0.1044	92014.6	0.0748	10	92720634	*	rs2497313	Y	10	94480391	chr10:94480391	rs2497313	t	c	0.1011	0.0614	0.0107	8.964e-09	94480391	92720634	10	92720634	10	92720634	*	Y	-2.40764	5.73832
chr10:92720745:C:T	T	C	0.1007	0.0032	0.0923	0.1088	-0.0367	0.0158	0.02039	25.6	14.78	11	0.1928	440683	39106	401577	chr10	92720745	10	10	92720745	92720745	1	1	0.1007	88753.6	0.0165	10	92720745	*	rs7086841	Y	10	94480502	chr10:94480502	rs7086841	t	c	0.1006	0.0626	0.0107	4.584e-09	94480502	92720745	10	92720745	10	92720745	*	Y	-2.32278	5.85047
chr10:92720929:C:T	T	C	0.8722	0.0043	0.8185	0.8834	0.032	0.0145	0.02778	2.2	11.247	11	0.4228	440683	39106	401577	chr10	92720929	10	10	92720929	92720929	1	1	0.1278	112639	0.0649	10	92720929	*	rs2497312	Y	10	94480686	chr10:94480686	rs2497312	t	c	0.8758	-0.0496	0.0097	3.51e-07	94480686	92720929	10	92720929	10	92720929	*	Y	2.2069	-5.1134
chr10:92722160:G:A	A	G	0.3691	0.0096	0.3277	0.3843	0.0067	0.0098	0.4985	0	9.168	11	0.6064	440683	39106	401577	chr10	92722160	10	10	92722160	92722160	1	1	0.3691	325312	0.0566	10	92722160	*	rs7923837	R	10	94481917	chr10:94481917	rs7923837	a	g	0.3762	-0.1084	0.0066	1.1e-60	94481917	92722160	10	92722160	10	92722160	*	R	0.683673	-16.4242
chr10:92722238:T:C	T	C	0.1058	0.0052	0.0933	0.1681	-0.0378	0.0157	0.01594	30.2	15.75	11	0.1507	440683	39106	401577	chr10	92722238	10	10	92722238	92722238	1	1	0.1058	93248.5	0.0748	10	92722238	*	rs2497311	Y	10	94481995	chr10:94481995	rs2497311	t	c	0.1011	0.0612	0.0107	1.001e-08	94481995	92722238	10	92722238	10	92722238	*	Y	-2.40764	5.71963
chr10:92722319:C:T	T	C	0.3677	0.0096	0.3288	0.3817	0.0062	0.0099	0.5284	0	9.086	11	0.614	440683	39106	401577	chr10	92722319	10	10	92722319	92722319	1	1	0.3677	324078	0.0529	10	92722319	*	rs7923866	Y	10	94482076	chr10:94482076	rs7923866	t	c	0.3763	-0.1083	0.0066	1.412e-60	94482076	92722319	10	92722319	10	92722319	*	Y	0.626263	-16.4091
chr10:92723391:T:G	T	G	0.986	0.0027	0.9812	0.9929	0.0071	0.0435	0.8709	0	6.043	9	0.7356	439171	38674	400497	chr10	92723391	10	10	92723391	92723391	0.988953	0.997311	0.014	12296.8	0.0117	10	92723391	*	rs144036741	K	10	94483148	chr10:94483148	rs144036741	t	g	0.9886	-0.1291	0.0324	6.598e-05	94483148	92723391	10	92723391	10	92723391	*	K	0.163218	-3.98457
chr10:92723726:T:C	T	C	0.1075	0.0053	0.0933	0.168	-0.0379	0.0157	0.01617	32	16.172	11	0.1349	440683	39106	401577	chr10	92723726	10	10	92723726	92723726	1	1	0.1075	94746.8	0.0747	10	92723726	*	rs2488079	Y	10	94483483	chr10:94483483	rs2488079	t	c	0.1011	0.0614	0.0107	8.964e-09	94483483	92723726	10	92723726	10	92723726	*	Y	-2.41401	5.73832
chr10:92724219:C:T	T	C	0.8725	0.0041	0.8197	0.8853	0.0319	0.0146	0.02832	8.4	12.008	11	0.363	440683	39106	401577	chr10	92724219	10	10	92724219	92724219	1	1	0.1275	112374	0.0656	10	92724219	*	rs2497309	Y	10	94483976	chr10:94483976	rs2497309	t	c	0.8759	-0.0496	0.0097	3.51e-07	94483976	92724219	10	92724219	10	92724219	*	Y	2.18493	-5.1134
chr10:92724587:G:A	A	G	0.8925	0.0053	0.8319	0.9052	0.0384	0.0157	0.01479	31.7	16.107	11	0.1372	440683	39106	401577	chr10	92724587	10	10	92724587	92724587	1	1	0.1075	94746.8	0.0733	10	92724587	*	rs2497308	R	10	94484344	chr10:94484344	rs2497308	a	g	0.8992	-0.0618	0.0107	7.178e-09	94484344	92724587	10	92724587	10	92724587	*	R	2.44586	-5.7757
chr10:92724591:C:G	C	G	0.1075	0.0054	0.0933	0.1681	-0.0384	0.0157	0.01473	31.7	16.103	11	0.1373	440683	39106	401577	chr10	92724591	10	10	92724591	92724591	1	1	0.1075	94746.8	0.0748	10	92724591	*	rs2488077	S	10	94484348	chr10:94484348	rs2488077	c	g	0.1009	0.0615	0.0107	8.48e-09	94484348	92724591	10	92724591	10	92724591	*	S	-2.44586	5.74766
chr10:92724867:C:T	T	C	0.8721	0.0043	0.8185	0.8844	0.0315	0.0145	0.03055	6.3	11.735	11	0.3839	440683	39106	401577	chr10	92724867	10	10	92724867	92724867	1	1	0.1279	112727	0.0659	10	92724867	*	rs2497307	Y	10	94484624	chr10:94484624	rs2497307	t	c	0.8758	-0.0498	0.0097	3.148e-07	94484624	92724867	10	92724867	10	92724867	*	Y	2.17241	-5.13402
chr10:92725454:A:C	A	C	0.494	0.0125	0.4751	0.5176	-0.0082	0.0095	0.3877	0	7.684	11	0.7413	440683	39106	401577	chr10	92725454	10	10	92725454	92725454	1	1	0.494	435395	0.0425	10	92725454	*	rs2497306	H	10	94485211	chr10:94485211	rs2497306	a	c	0.4981	-0.0804	0.0064	2.447e-36	94485211	92725454	10	92725454	10	92725454	*	H	-0.863158	-12.5625
chr10:92725864:C:T	T	C	0.4846	0.01	0.4646	0.5123	0.0031	0.0095	0.7423	0	9.73	11	0.5548	440683	39106	401577	chr10	92725864	10	10	92725864	92725864	1	1	0.4846	427110	0.0477	10	92725864	*	rs2497305	Y	10	94485621	chr10:94485621	rs2497305	t	c	0.4867	0.0778	0.0064	3.911e-34	94485621	92725864	10	92725864	10	92725864	*	Y	0.326316	12.1562
chr10:92726006:G:A	A	G	0.3677	0.0097	0.3286	0.3818	0.0063	0.0099	0.5246	0	8.27	11	0.6889	440683	39106	401577	chr10	92726006	10	10	92726006	92726006	1	1	0.3677	324078	0.0532	10	92726006	*	rs11187149	R	10	94485763	chr10:94485763	rs11187149	a	g	0.3765	-0.1087	0.0066	5.189e-61	94485763	92726006	10	92726006	10	92726006	*	R	0.636364	-16.4697
chr10:92726324:A:G	A	G	0.1059	0.0045	0.0944	0.1638	-0.037	0.0158	0.01941	28.3	15.351	11	0.167	440683	39106	401577	chr10	92726324	10	10	92726324	92726324	1	1	0.1059	93336.7	0.0694	10	92726324	*	rs2488076	R	10	94486081	chr10:94486081	rs2488076	a	g	0.1006	0.0625	0.0107	4.85e-09	94486081	92726324	10	92726324	10	92726324	*	R	-2.34177	5.84112
chr10:92727085:C:T	T	C	0.1003	0.0032	0.0916	0.1084	-0.0359	0.0159	0.02362	26.3	14.935	11	0.1855	440683	39106	401577	chr10	92727085	10	10	92727085	92727085	1	1	0.1003	88401	0.0168	10	92727085	*	rs11187150	Y	10	94486842	chr10:94486842	rs11187150	t	c	0.1003	0.0633	0.0107	3.082e-09	94486842	92727085	10	92727085	10	92727085	*	Y	-2.25786	5.91589
chr10:92728044:G:A	A	G	0.5038	0.0115	0.4823	0.5242	0.0086	0.0096	0.368	0	7.506	11	0.7568	440683	39106	401577	chr10	92728044	10	10	92728044	92728044	1	1	0.4962	437334	0.0419	10	92728044	*	rs1544210	R	10	94487801	chr10:94487801	rs1544210	a	g	0.5016	0.0807	0.0064	1.348e-36	94487801	92728044	10	92728044	10	92728044	*	R	0.895833	12.6094
chr10:92730417:T:C	T	C	0.4955	0.011	0.4747	0.5169	-0.0096	0.0096	0.3139	0	7.352	11	0.7699	440683	39106	401577	chr10	92730417	10	10	92730417	92730417	1	1	0.4955	436717	0.0422	10	92730417	*	rs2488075	Y	10	94490174	chr10:94490174	rs2488075	t	c	0.4977	-0.0811	0.0064	6.068e-37	94490174	92730417	10	92730417	10	92730417	*	Y	-1	-12.6719
chr10:92732959:C:T	T	C	0.4854	0.0095	0.4653	0.5131	0.0043	0.0096	0.6561	0	9.265	11	0.5974	440683	39106	401577	chr10	92732959	10	10	92732959	92732959	1	1	0.4854	427815	0.0478	10	92732959	*	rs2497304	Y	10	94492716	chr10:94492716	rs2497304	t	c	0.4876	0.0785	0.0064	1.014e-34	94492716	92732959	10	92732959	10	92732959	*	Y	0.447917	12.2656
chr10:92733982:T:C	T	C	0.1195	0.0072	0.1019	0.1778	-0.0255	0.0152	0.09404	3.6	11.406	11	0.4099	440683	39106	401577	chr10	92733982	10	10	92733982	92733982	1	1	0.1195	105323	0.0759	10	92733982	*	rs2488074	Y	10	94493739	chr10:94493739	rs2488074	t	c	0.1091	0.0611	0.0105	5.36e-09	94493739	92733982	10	92733982	10	92733982	*	Y	-1.67763	5.81905
chr10:92734978:T:C	T	C	0.9412	0.007	0.9192	0.9634	-0.0121	0.0206	0.5563	0	2.974	11	0.9911	440683	39106	401577	chr10	92734978	10	10	92734978	92734978	1	1	0.0588	51824.3	0.0442	10	92734978	*	rs76598725	Y	10	94494735	chr10:94494735	rs76598725	t	c	0.9347	0.0701	0.0133	1.351e-07	94494735	92734978	10	92734978	10	92734978	*	Y	-0.587379	5.27068
chr10:92735360:A:G	A	G	0.11	0.0084	0.0946	0.1657	-0.0371	0.016	0.02024	28.6	15.409	11	0.1645	440683	39106	401577	chr10	92735360	10	10	92735360	92735360	1	1	0.11	96950.3	0.0711	10	92735360	*	rs2497303	D	10	94495117	chr10:94495117	rs2497303	a	g	0.1032	0.0615	0.0112	4.03e-08	94495117	92735360	10	92735360	10	92735360	*	D	-2.31875	5.49107
chr10:92735996:C:A	A	C	0.482	0.0117	0.465	0.5038	-0.0032	0.0097	0.7417	0	3.243	11	0.9871	440683	39106	401577	chr10	92735996	10	10	92735996	92735996	1	1	0.482	424818	0.0388	10	92735996	*	rs947591	M	10	94495753	chr10:94495753	rs947591	a	c	0.4756	0.069	0.0065	2.18e-26	94495753	92735996	10	92735996	10	92735996	*	M	-0.329897	10.6154
chr10:92736405:T:C	T	C	0.9891	0.0018	0.9866	0.9937	-0.0123	0.053	0.817	0	8.396	9	0.4948	439171	38674	400497	chr10	92736405	10	10	92736405	92736405	0.988953	0.997311	0.0109	9573.93	0.0071	10	92736405	*	rs77410421	B	10	94496162	chr10:94496162	rs77410421	t	c	0.9912	-0.1777	0.0409	1.421e-05	94496162	92736405	10	92736405	10	92736405	*	B	-0.232075	-4.34474
chr10:92738679:T:C	T	C	0.6154	0.008	0.6029	0.6479	0.0048	0.0099	0.6229	0	9.349	11	0.5897	440683	39106	401577	chr10	92738679	10	10	92738679	92738679	1	1	0.3846	338973	0.045	10	92738679	*	rs4933236	Y	10	94498436	chr10:94498436	rs4933236	t	c	0.6118	0.0428	0.0066	8.668e-11	94498436	92738679	10	92738679	10	92738679	*	Y	0.484848	6.48485
chr10:92739218:A:G	A	G	0.5178	0.0042	0.4907	0.5414	-0.0153	0.0097	0.1138	0	10.715	11	0.4675	440683	39106	401577	chr10	92739218	10	10	92739218	92739218	1	1	0.4822	424995	0.0507	10	92739218	*	rs2488073	R	10	94498975	chr10:94498975	rs2488073	a	g	0.5145	-0.0603	0.0065	1.557e-20	94498975	92739218	10	92739218	10	92739218	*	R	-1.57732	-9.27692
chr10:92739820:A:G	A	G	0.4608	0.011	0.4308	0.4769	-0.0079	0.0096	0.4107	0	8.232	11	0.6924	440683	39106	401577	chr10	92739820	10	10	92739820	92739820	1	1	0.4608	406133	0.0461	10	92739820	*	rs2488071	R	10	94499577	chr10:94499577	rs2488071	a	g	0.4629	-0.0607	0.0065	8.714e-21	94499577	92739820	10	92739820	10	92739820	*	R	-0.822917	-9.33846
chr10:92740354:G:A	A	G	0.0742	0.0083	0.0514	0.1051	-0.0123	0.019	0.5159	0	9.901	11	0.5393	440683	39106	401577	chr10	92740354	10	10	92740354	92740354	1	1	0.0742	65397.4	0.0537	10	92740354	*	rs11187152	R	10	94500111	chr10:94500111	rs11187152	a	g	0.0786	-0.0695	0.0124	1.852e-08	94500111	92740354	10	92740354	10	92740354	*	R	-0.647368	-5.60484
chr10:92741598:C:A	A	C	0.3591	0.0059	0.332	0.3684	-0.004	0.0103	0.696	0	9.978	11	0.5324	440683	39106	401577	chr10	92741598	10	10	92741598	92741598	1	1	0.3591	316499	0.0364	10	92741598	*	rs12357047	M	10	94501355	chr10:94501355	rs12357047	a	c	0.361	-0.0384	0.0068	1.677e-08	94501355	92741598	10	92741598	10	92741598	*	M	-0.38835	-5.64706
chr10:92742487:T:C	T	C	0.5796	0.0093	0.5449	0.6397	0.025	0.0101	0.01294	30.5	15.826	11	0.1477	440683	39106	401577	chr10	92742487	10	10	92742487	92742487	1	1	0.4204	370526	0.0948	10	92742487	*	rs11187157	Y	10	94502244	chr10:94502244	rs11187157	t	c	0.5689	0.0279	0.0066	2.34e-05	94502244	92742487	10	92742487	10	92742487	*	Y	2.47525	4.22727
chr10:92783886:T:A	A	T	0.1149	0.0046	0.0998	0.1211	-0.0313	0.0152	0.03962	0	8.298	11	0.6864	440683	39106	401577	chr10	92783886	10	10	92783886	92783886	1	1	0.1149	101269	0.0213	10	92783886	*	rs112273702	H	10	94543643	chr10:94543643	rs112273702	a	t	0.1126	0.0361	0.0103	0.0004344	94543643	92783886	10	92783886	10	92783886	*	H	-2.05921	3.50485
chr10:92792416:T:C	T	C	0.9778	0.0022	0.9714	0.9818	-0.0476	0.0339	0.1595	0	3.561	9	0.9379	439171	38674	400497	chr10	92792416	10	10	92792416	92792416	0.988953	0.997311	0.0222	19499.2	0.0104	10	92792416	*	rs146950654	Y	10	94552173	chr10:94552173	rs146950654	t	c	0.9789	-0.0881	0.0237	0.0001968	94552173	92792416	10	92792416	10	92792416	*	Y	-1.40413	-3.7173
chr10:93050165:G:A	A	G	0.0601	0.0073	0.0446	0.0735	0.0498	0.0211	0.01821	0	7.049	11	0.7951	440683	39106	401577	chr10	93050165	10	10	93050165	93050165	1	1	0.0601	52970.1	0.0289	10	93050165	*	rs117545698	R	10	94809922	chr10:94809922	rs117545698	a	g	0.0716	-0.0493	0.0131	0.0001653	94809922	93050165	10	93050165	10	93050165	*	R	2.36019	-3.76336
chr10:93054602:T:C	T	C	0.9976	0.0004	0.9968	0.9984	0.0156	0.103	0.8797	40.2	10.036	6	0.1232	428753	37533	391220	chr10	93054602	10	10	93054602	93054602	0.959776	0.974209	0.0024	2058.01	0.0016	10	93054602	*	rs77767687	Y	10	94814359	chr10:94814359	rs77767687	t	c	0.9981	0.3	0.0849	0.0004109	94814359	93054602	10	93054602	10	93054602	*	Y	0.151456	3.53357
chr10:93056327:G:C	C	G	0.0024	0.0004	0.0017	0.0032	-0.0196	0.1031	0.8491	40.5	10.091	6	0.1209	428753	37533	391220	chr10	93056327	10	10	93056327	93056327	0.959776	0.974209	0.0024	2058.01	0.0015	10	93056327	*	rs78448561	S	10	94816084	chr10:94816084	rs78448561	c	g	0.0019	-0.2976	0.0852	0.0004797	94816084	93056327	10	93056327	10	93056327	*	S	-0.190107	-3.49296
chr10:95193874:A:G	A	G	0.9909	0.0019	0.9866	0.9971	-0.1256	0.056	0.02485	0	8.684	9	0.467	439171	38674	400497	chr10	95193874	10	10	95193874	95193874	0.988953	0.997311	0.0091	7992.91	0.0105	10	95193874	*	rs116959137	R	10	96953631	chr10:96953631	rs116959137	a	g	0.9918	-0.1468	0.0413	0.0003729	96953631	95193874	10	95193874	10	95193874	*	R	-2.24286	-3.55448
chr10:95517302:C:T	T	C	0.0232	0.0013	0.019	0.0308	0.0047	0.0326	0.8857	32.7	16.335	11	0.1292	440683	39106	401577	chr10	95517302	10	10	95517302	95517302	1	1	0.0232	20447.7	0.0118	10	95517302	*	rs61869969	Y	10	97277059	chr10:97277059	rs61869969	t	c	0.0223	-0.0855	0.023	0.0002058	97277059	95517302	10	95517302	10	95517302	*	Y	0.144172	-3.71739
chr10:97190720:C:T	T	C	0.2756	0.0143	0.2491	0.3068	0.0071	0.0109	0.5149	0	8.912	11	0.63	440683	39106	401577	chr10	97190720	10	10	97190720	97190720	1	1	0.2756	242904	0.0577	10	97190720	*	rs7474809	Y	10	98950477	chr10:98950477	rs7474809	t	c	0.285	0.0272	0.0072	0.0001666	98950477	97190720	10	97190720	10	97190720	*	Y	0.651376	3.77778
chr10:97191592:G:T	T	G	0.1541	0.0056	0.1309	0.1634	-0.019	0.0134	0.1574	0	7.168	11	0.7853	440683	39106	401577	chr10	97191592	10	10	97191592	97191592	1	1	0.1541	135819	0.0325	10	97191592	*	rs71486114	K	10	98951349	chr10:98951349	rs71486114	t	g	0.1583	0.0328	0.0089	0.0002282	98951349	97191592	10	97191592	10	97191592	*	K	-1.41791	3.68539
chr10:97200906:T:C	T	C	0.7056	0.0137	0.6855	0.7501	-0.0144	0.0106	0.1721	0	10.152	11	0.5168	440683	39106	401577	chr10	97200906	10	10	97200906	97200906	1	1	0.2944	259474	0.0646	10	97200906	*	rs1147593	Y	10	98960663	chr10:98960663	rs1147593	t	c	0.6936	-0.0243	0.0069	0.0004373	98960663	97200906	10	97200906	10	97200906	*	Y	-1.35849	-3.52174
chr10:97201384:C:T	T	C	0.2939	0.0139	0.2494	0.3143	0.0142	0.0106	0.1803	0	9.918	11	0.5378	440683	39106	401577	chr10	97201384	10	10	97201384	97201384	1	1	0.2939	259033	0.0649	10	97201384	*	rs1253415	Y	10	98961141	chr10:98961141	rs1253415	t	c	0.3061	0.0245	0.0069	0.000392	98961141	97201384	10	97201384	10	97201384	*	Y	1.33962	3.55072
chr10:97202922:C:T	T	C	0.2852	0.0171	0.227	0.3133	0.0107	0.0107	0.3172	0	10.368	11	0.4976	440683	39106	401577	chr10	97202922	10	10	97202922	97202922	1	1	0.2852	251366	0.0863	10	97202922	*	rs1253412	Y	10	98962679	chr10:98962679	rs1253412	t	c	0.3016	0.0245	0.007	0.0004785	98962679	97202922	10	97202922	10	97202922	*	Y	1	3.5
chr10:97203090:T:C	T	C	0.7148	0.0171	0.6867	0.773	-0.0107	0.0107	0.3182	0	10.331	11	0.5009	440683	39106	401577	chr10	97203090	10	10	97203090	97203090	1	1	0.2852	251366	0.0863	10	97203090	*	rs1253411	Y	10	98962847	chr10:98962847	rs1253411	t	c	0.6985	-0.0245	0.007	0.0004785	98962847	97203090	10	97203090	10	97203090	*	Y	-1	-3.5
chr10:97207125:G:A	A	G	0.2922	0.0124	0.2497	0.3109	0.0172	0.0106	0.1036	1.5	11.163	11	0.4297	440683	39106	401577	chr10	97207125	10	10	97207125	97207125	1	1	0.2922	257535	0.0612	10	97207125	*	rs877825	R	10	98966882	chr10:98966882	rs877825	a	g	0.3041	0.0248	0.0069	0.0003322	98966882	97207125	10	97207125	10	97207125	*	R	1.62264	3.5942
chr10:97207479:C:T	T	C	0.6533	0.0193	0.5905	0.6907	-0.0217	0.0102	0.03341	18.4	13.475	11	0.2634	440683	39106	401577	chr10	97207479	10	10	97207479	97207479	1	1	0.3467	305570	0.1002	10	97207479	*	rs4917761	Y	10	98967236	chr10:98967236	rs4917761	t	c	0.6447	-0.0264	0.0067	8.157e-05	98967236	97207479	10	97207479	10	97207479	*	Y	-2.12745	-3.9403
chr10:97207602:G:A	A	G	0.2918	0.0131	0.2488	0.3113	0.0167	0.0106	0.1153	0	10.995	11	0.4437	440683	39106	401577	chr10	97207602	10	10	97207602	97207602	1	1	0.2918	257183	0.0625	10	97207602	*	rs902466	R	10	98967359	chr10:98967359	rs902466	a	g	0.304	0.0242	0.0069	0.0004618	98967359	97207602	10	97207602	10	97207602	*	R	1.57547	3.50725
chr10:97209026:T:A	A	T	0.5839	0.0211	0.5181	0.6248	-0.0222	0.0099	0.02447	21	13.932	11	0.2368	440683	39106	401577	chr10	97209026	10	10	97209026	97209026	1	1	0.4161	366736	0.1067	10	97209026	*	rs10882874	W	10	98968783	chr10:98968783	rs10882874	a	t	0.5723	-0.0232	0.0065	0.0003517	98968783	97209026	10	97209026	10	97209026	*	W	-2.24242	-3.56923
chr10:97209311:G:A	A	G	0.3142	0.0169	0.2561	0.3361	0.0178	0.0105	0.08979	24.6	14.588	11	0.2021	440683	39106	401577	chr10	97209311	10	10	97209311	97209311	1	1	0.3142	276925	0.08	10	97209311	*	rs1253407	R	10	98969068	chr10:98969068	rs1253407	a	g	0.3325	0.0271	0.0068	6.834e-05	98969068	97209311	10	97209311	10	97209311	*	R	1.69524	3.98529
chr10:97210428:A:G	A	G	0.2948	0.018	0.2586	0.3562	0.0147	0.0107	0.1696	12	12.507	11	0.3268	440683	39106	401577	chr10	97210428	10	10	97210428	97210428	1	1	0.2948	259827	0.0976	10	97210428	*	rs7911322	R	10	98970185	chr10:98970185	rs7911322	a	g	0.3024	0.0272	0.007	0.0001056	98970185	97210428	10	97210428	10	97210428	*	R	1.37383	3.88571
chr10:97211268:G:A	A	G	0.2781	0.0143	0.2319	0.3062	0.0113	0.0108	0.2917	21.6	14.035	11	0.2311	440683	39106	401577	chr10	97211268	10	10	97211268	97211268	1	1	0.2781	245108	0.0743	10	97211268	*	rs1253425	R	10	98971025	chr10:98971025	rs1253425	a	g	0.2901	0.027	0.0071	0.0001493	98971025	97211268	10	97211268	10	97211268	*	R	1.0463	3.80282
chr10:97212203:C:G	C	G	0.658	0.021	0.6201	0.7149	-0.0106	0.0102	0.298	37.8	17.673	11	0.08949	440683	39106	401577	chr10	97212203	10	10	97212203	97212203	1	1	0.342	301427	0.0948	10	97212203	*	rs1253423	S	10	98971960	chr10:98971960	rs1253423	c	g	0.6411	-0.0274	0.0067	4.333e-05	98971960	97212203	10	97212203	10	97212203	*	S	-1.03922	-4.08955
chr10:97214058:C:G	C	G	0.3524	0.0206	0.3109	0.4255	0.0119	0.0101	0.2419	21.1	13.935	11	0.2366	440683	39106	401577	chr10	97214058	10	10	97214058	97214058	1	1	0.3524	310593	0.1146	10	97214058	*	rs10882876	S	10	98973815	chr10:98973815	rs10882876	c	g	0.3618	0.0278	0.0067	3.344e-05	98973815	97214058	10	97214058	10	97214058	*	S	1.17822	4.14925
chr10:97214950:C:G	C	G	0.4008	0.0222	0.3568	0.4747	0.0212	0.0098	0.0306	0	10.547	11	0.482	440683	39106	401577	chr10	97214950	10	10	97214950	97214950	1	1	0.4008	353251	0.1179	10	97214950	*	rs11189037	S	10	98974707	chr10:98974707	rs11189037	c	g	0.4101	0.0316	0.0065	1.128e-06	98974707	97214950	10	97214950	10	97214950	*	S	2.16327	4.86154
chr10:97215008:A:T	A	T	0.4007	0.0222	0.3568	0.4748	0.0211	0.0098	0.03167	0	10.473	11	0.4884	440683	39106	401577	chr10	97215008	10	10	97215008	97215008	1	1	0.4007	353163	0.118	10	97215008	*	rs11189038	W	10	98974765	chr10:98974765	rs11189038	a	t	0.4101	0.0318	0.0065	9.648e-07	98974765	97215008	10	97215008	10	97215008	*	W	2.15306	4.89231
chr10:97215092:C:T	T	C	0.3133	0.0215	0.2508	0.3539	0.0245	0.0103	0.01714	31.5	16.067	11	0.1387	440683	39106	401577	chr10	97215092	10	10	97215092	97215092	1	1	0.3133	276132	0.1031	10	97215092	*	rs701810	Y	10	98974849	chr10:98974849	rs701810	t	c	0.3284	0.0349	0.0068	2.927e-07	98974849	97215092	10	97215092	10	97215092	*	Y	2.37864	5.13235
chr10:97215656:A:G	A	G	0.6866	0.0215	0.6461	0.7494	-0.0242	0.0103	0.01824	32.2	16.22	11	0.1332	440683	39106	401577	chr10	97215656	10	10	97215656	97215656	1	1	0.3134	276220	0.1033	10	97215656	*	rs701812	R	10	98975413	chr10:98975413	rs701812	a	g	0.6717	-0.0349	0.0068	2.927e-07	98975413	97215656	10	97215656	10	97215656	*	R	-2.34951	-5.13235
chr10:97215875:C:T	T	C	0.313	0.0214	0.2501	0.3536	0.0236	0.0103	0.02135	30.9	15.911	11	0.1445	440683	39106	401577	chr10	97215875	10	10	97215875	97215875	1	1	0.313	275868	0.1035	10	97215875	*	rs701813	Y	10	98975632	chr10:98975632	rs701813	t	c	0.3278	0.035	0.0068	2.707e-07	98975632	97215875	10	97215875	10	97215875	*	Y	2.29126	5.14706
chr10:97215962:G:A	A	G	0.3131	0.0214	0.2636	0.3536	0.0235	0.0103	0.02237	29.2	15.544	11	0.1589	440683	39106	401577	chr10	97215962	10	10	97215962	97215962	1	1	0.3131	275956	0.09	10	97215962	*	rs701814	R	10	98975719	chr10:98975719	rs701814	a	g	0.3278	0.0349	0.0068	2.927e-07	98975719	97215962	10	97215962	10	97215962	*	R	2.28155	5.13235
chr10:97216136:A:C	A	C	0.6879	0.0223	0.6476	0.7524	-0.0234	0.0103	0.02259	25.7	14.799	11	0.1919	440683	39106	401577	chr10	97216136	10	10	97216136	97216136	1	1	0.3121	275074	0.1048	10	97216136	*	rs701815	M	10	98975893	chr10:98975893	rs701815	a	c	0.6735	-0.0346	0.0068	3.696e-07	98975893	97216136	10	97216136	10	97216136	*	M	-2.27184	-5.08824
chr10:97216714:G:T	T	G	0.6027	0.0233	0.5263	0.6499	-0.02	0.0098	0.04145	0	9.619	11	0.565	440683	39106	401577	chr10	97216714	10	10	97216714	97216714	1	1	0.3973	350167	0.1236	10	97216714	*	rs4917762	K	10	98976471	chr10:98976471	rs4917762	t	g	0.5921	-0.0316	0.0065	1.128e-06	98976471	97216714	10	97216714	10	97216714	*	K	-2.04082	-4.86154
chr10:97217166:G:A	A	G	0.3081	0.0241	0.2362	0.3514	0.0248	0.0103	0.01627	23.2	14.316	11	0.216	440683	39106	401577	chr10	97217166	10	10	97217166	97217166	1	1	0.3081	271549	0.1152	10	97217166	*	rs1687369	R	10	98976923	chr10:98976923	rs1687369	a	g	0.3254	0.0348	0.0068	3.164e-07	98976923	97217166	10	97217166	10	97217166	*	R	2.40777	5.11765
chr10:97217493:C:T	T	C	0.308	0.0243	0.2362	0.3518	0.0251	0.0103	0.0152	23.4	14.358	11	0.2138	440683	39106	401577	chr10	97217493	10	10	97217493	97217493	1	1	0.308	271461	0.1156	10	97217493	*	rs701816	Y	10	98977250	chr10:98977250	rs701816	t	c	0.3256	0.0343	0.0068	4.657e-07	98977250	97217493	10	97217493	10	97217493	*	Y	2.43689	5.04412
chr10:97217572:G:C	C	G	0.3109	0.0224	0.2476	0.3519	0.0235	0.0103	0.02259	25.4	14.755	11	0.194	440683	39106	401577	chr10	97217572	10	10	97217572	97217572	1	1	0.3109	274017	0.1043	10	97217572	*	rs701817	S	10	98977329	chr10:98977329	rs701817	c	g	0.3263	0.0352	0.0068	2.314e-07	98977329	97217572	10	97217572	10	97217572	*	S	2.28155	5.17647
chr10:97218288:G:A	A	G	0.603	0.0235	0.5263	0.6508	-0.0204	0.0098	0.03753	0	9.537	11	0.5724	440683	39106	401577	chr10	97218288	10	10	97218288	97218288	1	1	0.397	349902	0.1245	10	97218288	*	rs12357266	R	10	98978045	chr10:98978045	rs12357266	a	g	0.5922	-0.0317	0.0065	1.043e-06	98978045	97218288	10	97218288	10	97218288	*	R	-2.08163	-4.87692
chr10:97221335:G:A	A	G	0.2772	0.0252	0.2044	0.322	0.0207	0.0107	0.05267	5	11.579	11	0.3961	440683	39106	401577	chr10	97221335	10	10	97221335	97221335	1	1	0.2772	244315	0.1176	10	97221335	*	rs1253427	R	10	98981092	chr10:98981092	rs1253427	a	g	0.2962	0.0335	0.007	1.793e-06	98981092	97221335	10	97221335	10	97221335	*	R	1.93458	4.78571
chr10:97221886:T:C	T	C	0.6922	0.0243	0.6485	0.7638	-0.0253	0.0103	0.01403	23.9	14.458	11	0.2087	440683	39106	401577	chr10	97221886	10	10	97221886	97221886	1	1	0.3078	271284	0.1153	10	97221886	*	rs1147600	Y	10	98981643	chr10:98981643	rs1147600	t	c	0.6748	-0.0344	0.0068	4.312e-07	98981643	97221886	10	97221886	10	97221886	*	Y	-2.45631	-5.05882
chr10:97222157:T:C	T	C	0.3963	0.0237	0.3492	0.4736	0.0204	0.0098	0.03741	0	9.622	11	0.5647	440683	39106	401577	chr10	97222157	10	10	97222157	97222157	1	1	0.3963	349285	0.1244	10	97222157	*	rs953097	Y	10	98981914	chr10:98981914	rs953097	t	c	0.4077	0.0315	0.0065	1.219e-06	98981914	97222157	10	97222157	10	97222157	*	Y	2.08163	4.84615
chr10:97222992:G:A	A	G	0.6031	0.0234	0.5264	0.6506	-0.0202	0.0098	0.03923	0	9.639	11	0.5631	440683	39106	401577	chr10	97222992	10	10	97222992	97222992	1	1	0.3969	349814	0.1242	10	97222992	*	rs3814164	R	10	98982749	chr10:98982749	rs3814164	a	g	0.5921	-0.0314	0.0065	1.318e-06	98982749	97222992	10	97222992	10	97222992	*	R	-2.06122	-4.83077
chr10:97224198:G:A	A	G	0.6032	0.0235	0.5264	0.6513	-0.0201	0.0098	0.04012	0	9.475	11	0.5781	440683	39106	401577	chr10	97224198	10	10	97224198	97224198	1	1	0.3968	349726	0.1249	10	97224198	*	rs10748691	R	10	98983955	chr10:98983955	rs10748691	a	g	0.5921	-0.0313	0.0065	1.424e-06	98983955	97224198	10	97224198	10	97224198	*	R	-2.05102	-4.81538
chr10:97226559:C:A	A	C	0.3079	0.0244	0.2362	0.3517	0.0253	0.0103	0.01414	23.3	14.338	11	0.2148	440683	39106	401577	chr10	97226559	10	10	97226559	97226559	1	1	0.3079	271373	0.1155	10	97226559	*	rs701819	M	10	98986316	chr10:98986316	rs701819	a	c	0.3251	0.0343	0.0068	4.657e-07	98986316	97226559	10	97226559	10	97226559	*	M	2.45631	5.04412
chr10:97227213:C:T	T	C	0.2854	0.0245	0.2134	0.3283	0.0236	0.0105	0.02549	11	12.364	11	0.3369	440683	39106	401577	chr10	97227213	10	10	97227213	97227213	1	1	0.2854	251542	0.1149	10	97227213	*	rs793518	Y	10	98986970	chr10:98986970	rs793518	t	c	0.3034	0.0325	0.0069	2.563e-06	98986970	97227213	10	97227213	10	97227213	*	Y	2.24762	4.71014
chr10:97227765:T:C	T	C	0.6921	0.0245	0.6484	0.7638	-0.0255	0.0103	0.0134	23.4	14.361	11	0.2136	440683	39106	401577	chr10	97227765	10	10	97227765	97227765	1	1	0.3079	271373	0.1154	10	97227765	*	rs793517	Y	10	98987522	chr10:98987522	rs793517	t	c	0.6748	-0.0343	0.0068	4.657e-07	98987522	97227765	10	97227765	10	97227765	*	Y	-2.47573	-5.04412
chr10:97228228:G:T	T	G	0.3082	0.0245	0.2364	0.3519	0.026	0.0103	0.01154	24.6	14.58	11	0.2026	440683	39106	401577	chr10	97228228	10	10	97228228	97228228	1	1	0.3082	271637	0.1155	10	97228228	*	rs793516	K	10	98987985	chr10:98987985	rs793516	t	g	0.3254	0.0342	0.0068	5.028e-07	98987985	97228228	10	97228228	10	97228228	*	K	2.52427	5.02941
chr10:97228712:A:C	A	C	0.7144	0.0245	0.6714	0.7867	-0.0232	0.0105	0.0279	11.8	12.476	11	0.3289	440683	39106	401577	chr10	97228712	10	10	97228712	97228712	1	1	0.2856	251718	0.1153	10	97228712	*	rs793515	M	10	98988469	chr10:98988469	rs793515	a	c	0.6964	-0.0325	0.0069	2.563e-06	98988469	97228712	10	97228712	10	97228712	*	M	-2.20952	-4.71014
chr10:97229002:A:C	A	C	0.344	0.023	0.2984	0.4164	0.0263	0.0101	0.008862	4.4	11.506	11	0.4019	440683	39106	401577	chr10	97229002	10	10	97229002	97229002	1	1	0.344	303190	0.118	10	97229002	*	rs1468069	M	10	98988759	chr10:98988759	rs1468069	a	c	0.3523	0.0327	0.0067	1.061e-06	98988759	97229002	10	97229002	10	97229002	*	M	2.60396	4.8806
chr10:97229697:A:G	A	G	0.3414	0.0255	0.2873	0.4152	0.0279	0.0101	0.005642	11.2	12.388	11	0.3352	440683	39106	401577	chr10	97229697	10	10	97229697	97229697	1	1	0.3414	300898	0.1279	10	97229697	*	rs2297987	R	10	98989454	chr10:98989454	rs2297987	a	g	0.3512	0.033	0.0067	8.45e-07	98989454	97229697	10	97229697	10	97229697	*	R	2.76238	4.92537
chr10:97230382:G:C	C	G	0.6027	0.0232	0.5261	0.6494	-0.0209	0.0098	0.03207	0	9.441	11	0.5813	440683	39106	401577	chr10	97230382	10	10	97230382	97230382	1	1	0.3973	350167	0.1233	10	97230382	*	rs2861875	S	10	98990139	chr10:98990139	rs2861875	c	g	0.592	-0.0317	0.0065	1.043e-06	98990139	97230382	10	97230382	10	97230382	*	S	-2.13265	-4.87692
chr10:97233621:A:T	A	T	0.3377	0.0214	0.2921	0.3905	0.0288	0.0101	0.004392	5.1	11.593	11	0.395	440683	39106	401577	chr10	97233621	10	10	97233621	97233621	1	1	0.3377	297637	0.0984	10	97233621	*	rs11189052	W	10	98993378	chr10:98993378	rs11189052	a	t	0.3444	0.0311	0.0067	3.465e-06	98993378	97233621	10	97233621	10	97233621	*	W	2.85149	4.64179
chr10:97233741:G:A	A	G	0.2791	0.0235	0.21	0.3221	0.024	0.0106	0.02391	6.3	11.742	11	0.3833	440683	39106	401577	chr10	97233741	10	10	97233741	97233741	1	1	0.2791	245989	0.1121	10	97233741	*	rs1253404	R	10	98993498	chr10:98993498	rs1253404	a	g	0.2955	0.0305	0.007	1.375e-05	98993498	97233741	10	97233741	10	97233741	*	R	2.26415	4.35714
chr10:97234056:C:T	T	C	0.5989	0.0213	0.5387	0.6426	-0.021	0.0098	0.03183	0	10.912	11	0.4507	440683	39106	401577	chr10	97234056	10	10	97234056	97234056	1	1	0.4011	353516	0.1039	10	97234056	*	rs12220695	Y	10	98993813	chr10:98993813	rs12220695	t	c	0.5948	-0.0291	0.0067	1.408e-05	98993813	97234056	10	97234056	10	97234056	*	Y	-2.14286	-4.34328
chr10:97235319:A:G	A	G	0.6975	0.0234	0.658	0.7672	-0.0253	0.0103	0.01428	22.3	14.148	11	0.2249	440683	39106	401577	chr10	97235319	10	10	97235319	97235319	1	1	0.3025	266613	0.1092	10	97235319	*	rs946981	R	10	98995076	chr10:98995076	rs946981	a	g	0.6826	-0.032	0.0068	2.577e-06	98995076	97235319	10	97235319	10	97235319	*	R	-2.45631	-4.70588
chr10:97238438:G:A	A	G	0.6592	0.0192	0.6089	0.6987	-0.0255	0.0101	0.01154	5.7	11.668	11	0.3891	440683	39106	401577	chr10	97238438	10	10	97238438	97238438	1	1	0.3408	300370	0.0898	10	97238438	*	rs8181326	R	10	98998195	chr10:98998195	rs8181326	a	g	0.6539	-0.0314	0.0067	2.787e-06	98998195	97238438	10	97238438	10	97238438	*	R	-2.52475	-4.68657
chr10:97238509:C:T	T	C	0.3037	0.0224	0.2357	0.3427	0.0255	0.0103	0.01379	23.7	14.414	11	0.2109	440683	39106	401577	chr10	97238509	10	10	97238509	97238509	1	1	0.3037	267671	0.107	10	97238509	*	rs2484881	Y	10	98998266	chr10:98998266	rs2484881	t	c	0.3185	0.0331	0.0068	1.153e-06	98998266	97238509	10	97238509	10	97238509	*	Y	2.47573	4.86765
chr10:97238598:T:C	T	C	0.6965	0.0224	0.6573	0.7644	-0.0253	0.0103	0.01446	23.5	14.38	11	0.2127	440683	39106	401577	chr10	97238598	10	10	97238598	97238598	1	1	0.3035	267495	0.1071	10	97238598	*	rs2484880	Y	10	98998355	chr10:98998355	rs2484880	t	c	0.6815	-0.0331	0.0068	1.153e-06	98998355	97238598	10	97238598	10	97238598	*	Y	-2.45631	-4.86765
chr10:97239217:G:A	A	G	0.2801	0.023	0.2111	0.3223	0.0229	0.0106	0.03107	11.1	12.38	11	0.3358	440683	39106	401577	chr10	97239217	10	10	97239217	97239217	1	1	0.2801	246871	0.1112	10	97239217	*	rs61861820	D	10	98998974	chr10:98998974	rs61861820	a	g	0.2964	0.0306	0.007	1.289e-05	98998974	97239217	10	97239217	10	97239217	*	D	2.16038	4.37143
chr10:97239456:T:C	T	C	0.6965	0.0224	0.6574	0.7644	-0.0254	0.0103	0.01403	22.8	14.257	11	0.2191	440683	39106	401577	chr10	97239456	10	10	97239456	97239456	1	1	0.3035	267495	0.107	10	97239456	*	rs34787876	Y	10	98999213	chr10:98999213	rs34787876	t	c	0.6815	-0.0331	0.0068	1.153e-06	98999213	97239456	10	97239456	10	97239456	*	Y	-2.46602	-4.86765
chr10:97241501:G:A	A	G	0.6617	0.0207	0.6097	0.7053	-0.0275	0.0101	0.006422	10.4	12.281	11	0.3429	440683	39106	401577	chr10	97241501	10	10	97241501	97241501	1	1	0.3383	298166	0.0956	10	97241501	*	rs11189058	R	10	99001258	chr10:99001258	rs11189058	a	g	0.6547	-0.031	0.0067	3.724e-06	99001258	97241501	10	97241501	10	97241501	*	R	-2.72277	-4.62687
chr10:97242761:A:G	A	G	0.3074	0.0216	0.2617	0.3624	0.0214	0.0104	0.03885	0	9.642	11	0.5628	440683	39106	401577	chr10	97242761	10	10	97242761	97242761	1	1	0.3074	270932	0.1007	10	97242761	*	rs2009466	R	10	99002518	chr10:99002518	rs2009466	a	g	0.3166	0.0295	0.0068	1.46e-05	99002518	97242761	10	97242761	10	97242761	*	R	2.05769	4.33824
chr10:97244851:C:T	T	C	0.603	0.0223	0.5429	0.6486	-0.0207	0.0098	0.03425	0	9.65	11	0.5621	440683	39106	401577	chr10	97244851	10	10	97244851	97244851	1	1	0.397	349902	0.1057	10	97244851	*	rs2065861	Y	10	99004608	chr10:99004608	rs2065861	t	c	0.5919	-0.0313	0.0065	1.424e-06	99004608	97244851	10	97244851	10	97244851	*	Y	-2.11224	-4.81538
chr10:97246326:G:A	A	G	0.3027	0.023	0.2336	0.3423	0.0256	0.0103	0.0135	19.8	13.723	11	0.2487	440683	39106	401577	chr10	97246326	10	10	97246326	97246326	1	1	0.3027	266789	0.1087	10	97246326	*	rs13439	R	10	99006083	chr10:99006083	rs13439	a	g	0.3178	0.0324	0.0068	1.929e-06	99006083	97246326	10	97246326	10	97246326	*	R	2.48544	4.76471
chr10:97248311:G:A	A	G	0.6031	0.0224	0.5429	0.6487	-0.0207	0.0098	0.03436	0	9.73	11	0.5548	440683	39106	401577	chr10	97248311	10	10	97248311	97248311	1	1	0.3969	349814	0.1058	10	97248311	*	rs10882880	R	10	99008068	chr10:99008068	rs10882880	a	g	0.5919	-0.0312	0.0065	1.538e-06	99008068	97248311	10	97248311	10	97248311	*	R	-2.11224	-4.8
chr10:97249194:T:C	T	C	0.3943	0.024	0.3443	0.4563	0.0221	0.0098	0.02347	0	10.14	11	0.5178	440683	39106	401577	chr10	97249194	10	10	97249194	97249194	1	1	0.3943	347523	0.112	10	97249194	*	rs10786319	Y	10	99008951	chr10:99008951	rs10786319	t	c	0.4072	0.0309	0.0065	1.936e-06	99008951	97249194	10	97249194	10	97249194	*	Y	2.2551	4.75385
chr10:97250310:T:A	A	T	0.6058	0.024	0.5438	0.6556	-0.0222	0.0098	0.02313	0	10.144	11	0.5175	440683	39106	401577	chr10	97250310	10	10	97250310	97250310	1	1	0.3942	347434	0.1118	10	97250310	*	rs10882881	W	10	99010067	chr10:99010067	rs10882881	a	t	0.5927	-0.0308	0.0065	2.089e-06	99010067	97250310	10	97250310	10	97250310	*	W	-2.26531	-4.73846
chr10:97250535:C:G	C	G	0.7198	0.023	0.6776	0.7897	-0.0227	0.0106	0.03266	8.1	11.964	11	0.3663	440683	39106	401577	chr10	97250535	10	10	97250535	97250535	1	1	0.2802	246959	0.1121	10	97250535	*	rs1253394	V	10	99010292	chr10:99010292	rs1253394	c	g	0.703	-0.0301	0.0074	5.143e-05	99010292	97250535	10	97250535	10	97250535	*	V	-2.14151	-4.06757
chr10:97253555:A:G	A	G	0.3965	0.0223	0.3511	0.457	0.021	0.0098	0.03116	0	9.68	11	0.5594	440683	39106	401577	chr10	97253555	10	10	97253555	97253555	1	1	0.3965	349462	0.1059	10	97253555	*	rs10882883	R	10	99013312	chr10:99013312	rs10882883	a	g	0.408	0.0314	0.0065	1.318e-06	99013312	97253555	10	97253555	10	97253555	*	R	2.14286	4.83077
chr10:97259387:C:T	T	C	0.6041	0.0228	0.5427	0.6492	-0.021	0.0098	0.031	0	10.535	11	0.483	440683	39106	401577	chr10	97259387	10	10	97259387	97259387	1	1	0.3959	348933	0.1065	10	97259387	*	rs3740522	Y	10	99019144	chr10:99019144	rs3740522	t	c	0.5919	-0.0308	0.0065	2.089e-06	99019144	97259387	10	97259387	10	97259387	*	Y	-2.14286	-4.73846
chr10:97262857:T:G	T	G	0.7201	0.023	0.6776	0.7906	-0.0225	0.0106	0.03364	9.3	12.129	11	0.354	440683	39106	401577	chr10	97262857	10	10	97262857	97262857	1	1	0.2799	246694	0.113	10	97262857	*	rs793522	K	10	99022614	chr10:99022614	rs793522	t	g	0.7037	-0.0304	0.007	1.467e-05	99022614	97262857	10	97262857	10	97262857	*	K	-2.12264	-4.34286
chr10:97264397:G:A	A	G	0.3035	0.0225	0.2337	0.343	0.0257	0.0103	0.01299	20.1	13.764	11	0.2463	440683	39106	401577	chr10	97264397	10	10	97264397	97264397	1	1	0.3035	267495	0.1093	10	97264397	*	rs796980	R	10	99024154	chr10:99024154	rs796980	a	g	0.3182	0.0329	0.0068	1.337e-06	99024154	97264397	10	97264397	10	97264397	*	R	2.49515	4.83824
chr10:97264815:A:G	A	G	0.6964	0.0225	0.657	0.7663	-0.0256	0.0103	0.01327	20.1	13.774	11	0.2457	440683	39106	401577	chr10	97264815	10	10	97264815	97264815	1	1	0.3036	267583	0.1093	10	97264815	*	rs793524	R	10	99024572	chr10:99024572	rs793524	a	g	0.6817	-0.0324	0.0068	1.929e-06	99024572	97264815	10	97264815	10	97264815	*	R	-2.48544	-4.76471
chr10:97265854:T:A	A	T	0.6037	0.0225	0.5429	0.6492	-0.0206	0.0098	0.03465	0	10.293	11	0.5043	440683	39106	401577	chr10	97265854	10	10	97265854	97265854	1	1	0.3963	349285	0.1063	10	97265854	*	rs10882884	W	10	99025611	chr10:99025611	rs10882884	a	t	0.5922	-0.0314	0.0065	1.318e-06	99025611	97265854	10	97265854	10	97265854	*	W	-2.10204	-4.83077
chr10:97266355:T:C	T	C	0.3685	0.024	0.3207	0.4357	0.0192	0.0098	0.05169	0	9.93	11	0.5367	440683	39106	401577	chr10	97266355	10	10	97266355	97266355	1	1	0.3685	324783	0.115	10	97266355	*	rs10786321	Y	10	99026112	chr10:99026112	rs10786321	t	c	0.3854	0.0283	0.0066	1.784e-05	99026112	97266355	10	97266355	10	97266355	*	Y	1.95918	4.28788
chr10:97266752:G:A	A	G	0.6062	0.0241	0.5438	0.656	-0.0224	0.0098	0.02169	0	10.948	11	0.4476	440683	39106	401577	chr10	97266752	10	10	97266752	97266752	1	1	0.3938	347082	0.1122	10	97266752	*	rs7072078	V	10	99026509	chr10:99026509	rs7072078	a	g	0.593	-0.0312	0.0065	1.538e-06	99026509	97266752	10	97266752	10	97266752	*	V	-2.28571	-4.8
chr10:97267824:T:C	T	C	0.7198	0.0231	0.6774	0.7906	-0.0227	0.0106	0.03231	9.1	12.102	11	0.356	440683	39106	401577	chr10	97267824	10	10	97267824	97267824	1	1	0.2802	246959	0.1132	10	97267824	*	rs1088187	Y	10	99027581	chr10:99027581	rs1088187	t	c	0.7035	-0.0299	0.0069	1.513e-05	99027581	97267824	10	97267824	10	97267824	*	Y	-2.14151	-4.33333
chr10:97269521:A:G	A	G	0.3703	0.0244	0.3199	0.4354	0.0194	0.0099	0.04981	0	9.767	11	0.5515	440683	39106	401577	chr10	97269521	10	10	97269521	97269521	1	1	0.3703	326370	0.1155	10	97269521	*	rs1572437	R	10	99029278	chr10:99029278	rs1572437	a	g	0.3851	0.0291	0.0066	1.026e-05	99029278	97269521	10	97269521	10	97269521	*	R	1.9596	4.40909
chr10:97270797:C:G	C	G	0.7259	0.0234	0.6826	0.7857	-0.0195	0.0107	0.06782	2.2	11.248	11	0.4228	440683	39106	401577	chr10	97270797	10	10	97270797	97270797	1	1	0.2741	241582	0.1031	10	97270797	*	rs793519	S	10	99030554	chr10:99030554	rs793519	c	g	0.7093	-0.0311	0.007	9.279e-06	99030554	97270797	10	97270797	10	97270797	*	S	-1.82243	-4.44286
chr10:97271928:T:C	T	C	0.3711	0.0241	0.3214	0.4359	0.0188	0.0099	0.05645	0	10.078	11	0.5234	440683	39106	401577	chr10	97271928	10	10	97271928	97271928	1	1	0.3711	327075	0.1145	10	97271928	*	rs10736115	Y	10	99031685	chr10:99031685	rs10736115	t	c	0.3855	0.0289	0.0066	1.18e-05	99031685	97271928	10	97271928	10	97271928	*	Y	1.89899	4.37879
chr10:97272618:G:A	A	G	0.3042	0.0223	0.2336	0.3433	0.0258	0.0103	0.0125	21.1	13.942	11	0.2362	440683	39106	401577	chr10	97272618	10	10	97272618	97272618	1	1	0.3042	268112	0.1097	10	97272618	*	rs793520	R	10	99032375	chr10:99032375	rs793520	a	g	0.3184	0.0333	0.0068	9.932e-07	99032375	97272618	10	97272618	10	97272618	*	R	2.50485	4.89706
chr10:97273211:G:A	A	G	0.3039	0.0225	0.2336	0.3433	0.0257	0.0103	0.01292	21	13.932	11	0.2368	440683	39106	401577	chr10	97273211	10	10	97273211	97273211	1	1	0.3039	267847	0.1097	10	97273211	*	rs1253387	R	10	99032968	chr10:99032968	rs1253387	a	g	0.3184	0.0333	0.0068	9.932e-07	99032968	97273211	10	97273211	10	97273211	*	R	2.49515	4.89706
chr10:97275078:G:A	A	G	0.2802	0.023	0.209	0.3226	0.0226	0.0106	0.03292	9.3	12.133	11	0.3538	440683	39106	401577	chr10	97275078	10	10	97275078	97275078	1	1	0.2802	246959	0.1136	10	97275078	*	rs17412719	R	10	99034835	chr10:99034835	rs78376466	a	g	0.2964	0.0303	0.007	1.565e-05	99034835	97275078	10	97275078	10	97275078	*	R	2.13208	4.32857
chr10:97281410:G:T	T	G	0.2802	0.023	0.209	0.3225	0.0223	0.0106	0.03579	9.2	12.112	11	0.3553	440683	39106	401577	chr10	97281410	10	10	97281410	97281410	1	1	0.2802	246959	0.1135	10	97281410	*	rs793531	K	10	99041167	chr10:99041167	rs793531	t	g	0.2964	0.0306	0.007	1.289e-05	99041167	97281410	10	97281410	10	97281410	*	K	2.10377	4.37143
chr10:97283440:G:C	C	G	0.2802	0.0231	0.209	0.3241	0.0225	0.0106	0.03428	9	12.089	11	0.357	440683	39106	401577	chr10	97283440	10	10	97283440	97283440	1	1	0.2802	246959	0.1151	10	97283440	*	rs2992773	S	10	99043197	chr10:99043197	rs2992773	c	g	0.2963	0.0306	0.007	1.289e-05	99043197	97283440	10	97283440	10	97283440	*	S	2.12264	4.37143
chr10:97285473:C:T	T	C	0.281	0.0227	0.2107	0.3242	0.0225	0.0106	0.03412	8	11.95	11	0.3674	440683	39106	401577	chr10	97285473	10	10	97285473	97285473	1	1	0.281	247664	0.1135	10	97285473	*	rs1253396	Y	10	99045230	chr10:99045230	rs1253396	t	c	0.2967	0.031	0.007	9.913e-06	99045230	97285473	10	97285473	10	97285473	*	Y	2.12264	4.42857
chr10:97285799:C:T	T	C	0.2802	0.0231	0.209	0.3241	0.0224	0.0106	0.03478	7.9	11.944	11	0.3679	440683	39106	401577	chr10	97285799	10	10	97285799	97285799	1	1	0.2802	246959	0.1151	10	97285799	*	rs1253397	Y	10	99045556	chr10:99045556	rs1253397	t	c	0.2963	0.0307	0.007	1.207e-05	99045556	97285799	10	97285799	10	97285799	*	Y	2.11321	4.38571
chr10:97286133:A:G	A	G	0.3968	0.0222	0.3516	0.4551	0.0202	0.0098	0.03852	0	10.803	11	0.46	440683	39106	401577	chr10	97286133	10	10	97286133	97286133	1	1	0.3968	349726	0.1035	10	97286133	*	rs10882889	R	10	99045890	chr10:99045890	rs10882889	a	g	0.408	0.0315	0.0065	1.219e-06	99045890	97286133	10	97286133	10	97286133	*	R	2.06122	4.84615
chr10:97287955:G:A	A	G	0.6062	0.0239	0.546	0.6559	-0.0219	0.0098	0.02496	2.2	11.245	11	0.423	440683	39106	401577	chr10	97287955	10	10	97287955	97287955	1	1	0.3938	347082	0.1099	10	97287955	*	rs11189100	R	10	99047712	chr10:99047712	rs11189100	a	g	0.5929	-0.0314	0.0065	1.318e-06	99047712	97287955	10	97287955	10	97287955	*	R	-2.23469	-4.83077
chr10:97288505:G:A	A	G	0.6288	0.0241	0.5663	0.6786	-0.0188	0.0099	0.05763	0	9.978	11	0.5324	440683	39106	401577	chr10	97288505	10	10	97288505	97288505	1	1	0.3712	327163	0.1123	10	97288505	*	rs10882890	V	10	99048262	chr10:99048262	rs10882890	a	g	0.6145	-0.0288	0.0065	9.142e-06	99048262	97288505	10	97288505	10	97288505	*	V	-1.89899	-4.43077
chr10:97289253:T:G	T	G	0.3712	0.0241	0.3214	0.4336	0.0187	0.0099	0.05911	0	10.126	11	0.5191	440683	39106	401577	chr10	97289253	10	10	97289253	97289253	1	1	0.3712	327163	0.1122	10	97289253	*	rs10786323	K	10	99049010	chr10:99049010	rs10786323	t	g	0.3853	0.0288	0.0066	1.265e-05	99049010	97289253	10	97289253	10	97289253	*	K	1.88889	4.36364
chr10:97289809:G:A	A	G	0.2802	0.0231	0.2094	0.3239	0.0223	0.0106	0.03543	9.1	12.095	11	0.3566	440683	39106	401577	chr10	97289809	10	10	97289809	97289809	1	1	0.2802	246959	0.1145	10	97289809	*	rs1253400	V	10	99049566	chr10:99049566	rs1253400	a	g	0.2963	0.0305	0.007	1.375e-05	99049566	97289809	10	97289809	10	97289809	*	V	2.10377	4.35714
chr10:97290513:G:A	A	G	0.281	0.0226	0.2112	0.3242	0.0226	0.0106	0.03282	9.1	12.104	11	0.3559	440683	39106	401577	chr10	97290513	10	10	97290513	97290513	1	1	0.281	247664	0.113	10	97290513	*	rs1253401	R	10	99050270	chr10:99050270	rs1253401	a	g	0.2966	0.0309	0.007	1.059e-05	99050270	97290513	10	97290513	10	97290513	*	R	2.13208	4.41429
chr10:97293559:C:A	A	C	0.2803	0.0229	0.2077	0.3241	0.0225	0.0106	0.03432	8.9	12.077	11	0.3579	440683	39106	401577	chr10	97293559	10	10	97293559	97293559	1	1	0.2803	247047	0.1164	10	97293559	*	rs2861877	M	10	99053316	chr10:99053316	rs2861877	a	c	0.2963	0.0307	0.007	1.207e-05	99053316	97293559	10	97293559	10	97293559	*	M	2.12264	4.38571
chr10:97294295:G:A	A	G	0.2813	0.0223	0.2094	0.3243	0.0226	0.0106	0.03298	8.9	12.075	11	0.358	440683	39106	401577	chr10	97294295	10	10	97294295	97294295	1	1	0.2813	247928	0.1149	10	97294295	*	rs7915926	R	10	99054052	chr10:99054052	rs7915926	a	g	0.2967	0.0311	0.007	9.279e-06	99054052	97294295	10	97294295	10	97294295	*	R	2.13208	4.44286
chr10:97294630:A:G	A	G	0.3969	0.0221	0.3522	0.4551	0.0202	0.0098	0.03899	0	10.957	11	0.4469	440683	39106	401577	chr10	97294630	10	10	97294630	97294630	1	1	0.3969	349814	0.1029	10	97294630	*	rs10786324	V	10	99054387	chr10:99054387	rs10786324	a	g	0.408	0.0316	0.0065	1.128e-06	99054387	97294630	10	97294630	10	97294630	*	V	2.06122	4.86154
chr10:97296433:A:T	A	T	0.397	0.0221	0.3522	0.4553	0.0201	0.0098	0.03954	0	10.77	11	0.4627	440683	39106	401577	chr10	97296433	10	10	97296433	97296433	1	1	0.397	349902	0.1031	10	97296433	*	rs10748694	W	10	99056190	chr10:99056190	rs10748694	a	t	0.4081	0.0317	0.0065	1.043e-06	99056190	97296433	10	97296433	10	97296433	*	W	2.05102	4.87692
chr10:97297122:C:T	T	C	0.2804	0.0229	0.2077	0.3242	0.022	0.0106	0.03793	9.3	12.126	11	0.3543	440683	39106	401577	chr10	97297122	10	10	97297122	97297122	1	1	0.2804	247135	0.1165	10	97297122	*	rs34115590	Y	10	99056879	chr10:99056879	rs34115590	t	c	0.2965	0.0305	0.007	1.375e-05	99056879	97297122	10	97297122	10	97297122	*	Y	2.07547	4.35714
chr10:97297164:C:G	C	G	0.3944	0.0237	0.3453	0.4545	0.0216	0.0098	0.02717	2.3	11.256	11	0.422	440683	39106	401577	chr10	97297164	10	10	97297164	97297164	1	1	0.3944	347611	0.1092	10	97297164	*	rs10736116	S	10	99056921	chr10:99056921	rs10736116	c	g	0.4073	0.0314	0.0065	1.318e-06	99056921	97297164	10	97297164	10	97297164	*	S	2.20408	4.83077
chr10:97299418:G:A	A	G	0.2773	0.023	0.2065	0.3211	0.0236	0.0107	0.0267	13.9	12.769	11	0.3087	440683	39106	401577	chr10	97299418	10	10	97299418	97299418	1	1	0.2773	244403	0.1146	10	97299418	*	rs61861842	R	10	99059175	chr10:99059175	rs61861842	a	g	0.2919	0.0279	0.0072	0.0001125	99059175	97299418	10	97299418	10	97299418	*	R	2.20561	3.875
chr10:97299888:C:A	A	C	0.6009	0.0224	0.5431	0.6459	-0.0233	0.0097	0.01696	7	11.828	11	0.3767	440683	39106	401577	chr10	97299888	10	10	97299888	97299888	1	1	0.3991	351753	0.1028	10	97299888	*	rs10882891	M	10	99059645	chr10:99059645	rs10882891	a	c	0.5885	-0.0312	0.0065	1.538e-06	99059645	97299888	10	97299888	10	97299888	*	M	-2.40206	-4.8
chr10:97301629:C:G	C	G	0.3996	0.0224	0.3539	0.4568	0.023	0.0098	0.01858	6.8	11.801	11	0.3788	440683	39106	401577	chr10	97301629	10	10	97301629	97301629	1	1	0.3996	352194	0.1029	10	97301629	*	rs12221430	S	10	99061386	chr10:99061386	rs12221430	c	g	0.4112	0.0314	0.0065	1.318e-06	99061386	97301629	10	97301629	10	97301629	*	S	2.34694	4.83077
chr10:97303780:G:A	A	G	0.2798	0.0231	0.2079	0.3237	0.024	0.0106	0.02361	12.2	12.53	11	0.3252	440683	39106	401577	chr10	97303780	10	10	97303780	97303780	1	1	0.2798	246606	0.1158	10	97303780	*	rs61861843	R	10	99063537	chr10:99063537	rs61861843	a	g	0.2963	0.0309	0.007	1.059e-05	99063537	97303780	10	97303780	10	97303780	*	R	2.26415	4.41429
chr10:97304414:G:A	A	G	0.2799	0.0231	0.208	0.3238	0.0237	0.0106	0.02576	12.8	12.615	11	0.3193	440683	39106	401577	chr10	97304414	10	10	97304414	97304414	1	1	0.2799	246694	0.1158	10	97304414	*	rs61861844	R	10	99064171	chr10:99064171	rs61861844	a	g	0.2963	0.031	0.007	9.913e-06	99064171	97304414	10	97304414	10	97304414	*	R	2.23585	4.42857
chr10:97305709:G:A	A	G	0.2799	0.0231	0.208	0.3238	0.0235	0.0106	0.02669	11.3	12.396	11	0.3346	440683	39106	401577	chr10	97305709	10	10	97305709	97305709	1	1	0.2799	246694	0.1158	10	97305709	*	rs79672078	R	10	99065466	chr10:99065466	rs79672078	a	g	0.2963	0.0309	0.007	1.059e-05	99065466	97305709	10	97305709	10	97305709	*	R	2.21698	4.41429
chr10:97308981:C:G	C	G	0.3992	0.0223	0.3535	0.4566	0.0225	0.0097	0.02099	0.8	11.087	11	0.436	440683	39106	401577	chr10	97308981	10	10	97308981	97308981	1	1	0.3992	351841	0.1031	10	97308981	*	rs10786325	S	10	99068738	chr10:99068738	rs10786325	c	g	0.411	0.0313	0.0065	1.424e-06	99068738	97308981	10	97308981	10	97308981	*	S	2.31959	4.81538
chr10:97309736:G:T	T	G	0.6009	0.0223	0.5434	0.6465	-0.0223	0.0097	0.02214	0.1	11.013	11	0.4421	440683	39106	401577	chr10	97309736	10	10	97309736	97309736	1	1	0.3991	351753	0.1031	10	97309736	*	rs11189120	K	10	99069493	chr10:99069493	rs11189120	t	g	0.5891	-0.0311	0.0065	1.661e-06	99069493	97309736	10	97309736	10	97309736	*	K	-2.29897	-4.78462
chr10:97310620:G:A	A	G	0.6009	0.0223	0.5435	0.6465	-0.0222	0.0097	0.0229	0	10.923	11	0.4497	440683	39106	401577	chr10	97310620	10	10	97310620	97310620	1	1	0.3991	351753	0.103	10	97310620	*	rs10786326	R	10	99070377	chr10:99070377	rs10786326	a	g	0.5893	-0.0322	0.0069	3.167e-06	99070377	97310620	10	97310620	10	97310620	*	R	-2.28866	-4.66667
chr10:97310769:A:T	A	T	0.7226	0.0213	0.6792	0.7853	-0.0183	0.0106	0.08441	1.8	11.197	11	0.4269	440683	39106	401577	chr10	97310769	10	10	97310769	97310769	1	1	0.2774	244491	0.1061	10	97310769	*	rs10082521	W	10	99070526	chr10:99070526	rs10082521	a	t	0.7116	-0.0292	0.0072	5.304e-05	99070526	97310769	10	97310769	10	97310769	*	W	-1.72642	-4.05556
chr10:97311485:G:T	T	G	0.2943	0.0188	0.2347	0.3288	0.0209	0.0104	0.04533	14.7	12.9	11	0.2999	440683	39106	401577	chr10	97311485	10	10	97311485	97311485	1	1	0.2943	259386	0.0941	10	97311485	*	rs7091162	K	10	99071242	chr10:99071242	rs7091162	t	g	0.3058	0.0359	0.0069	2.046e-07	99071242	97311485	10	97311485	10	97311485	*	K	2.00962	5.2029
chr10:97311525:T:C	T	C	0.7001	0.0211	0.6591	0.7634	-0.0207	0.0104	0.04646	14.6	12.886	11	0.3008	440683	39106	401577	chr10	97311525	10	10	97311525	97311525	1	1	0.2999	264322	0.1043	10	97311525	*	rs7074896	Y	10	99071282	chr10:99071282	rs7074896	t	c	0.6866	-0.0339	0.0068	6.321e-07	99071282	97311525	10	97311525	10	97311525	*	Y	-1.99038	-4.98529
chr10:97311651:C:T	T	C	0.602	0.0226	0.5435	0.6476	-0.0218	0.0097	0.02488	0	10.454	11	0.4901	440683	39106	401577	chr10	97311651	10	10	97311651	97311651	1	1	0.398	350784	0.1041	10	97311651	*	rs10786327	Y	10	99071408	chr10:99071408	rs10786327	t	c	0.5891	-0.0308	0.0065	2.089e-06	99071408	97311651	10	97311651	10	97311651	*	Y	-2.24742	-4.73846
chr10:97312279:T:C	T	C	0.6993	0.0213	0.6585	0.763	-0.0207	0.0103	0.04499	13.3	12.691	11	0.314	440683	39106	401577	chr10	97312279	10	10	97312279	97312279	1	1	0.3007	265027	0.1045	10	97312279	*	rs11189121	Y	10	99072036	chr10:99072036	rs11189121	t	c	0.6864	-0.0332	0.0069	1.552e-06	99072036	97312279	10	97312279	10	97312279	*	Y	-2.00971	-4.81159
chr10:97312309:G:C	C	G	0.2999	0.0213	0.237	0.3415	0.0208	0.0104	0.04525	13.7	12.746	11	0.3103	440683	39106	401577	chr10	97312309	10	10	97312309	97312309	1	1	0.2999	264322	0.1045	10	97312309	*	rs12240590	S	10	99072066	chr10:99072066	rs12240590	c	g	0.3134	0.0337	0.0069	1.079e-06	99072066	97312309	10	97312309	10	97312309	*	S	2	4.88406
chr10:97312750:A:G	A	G	0.3991	0.0223	0.3535	0.4559	0.022	0.0097	0.02421	0	10.963	11	0.4463	440683	39106	401577	chr10	97312750	10	10	97312750	97312750	1	1	0.3991	351753	0.1024	10	97312750	*	rs4919087	R	10	99072507	chr10:99072507	rs4919087	a	g	0.411	0.0308	0.0065	2.089e-06	99072507	97312750	10	97312750	10	97312750	*	R	2.26804	4.73846
chr10:97312838:G:A	A	G	0.6008	0.0223	0.5441	0.6465	-0.0219	0.0097	0.02466	0	10.993	11	0.4439	440683	39106	401577	chr10	97312838	10	10	97312838	97312838	1	1	0.3992	351841	0.1024	10	97312838	*	rs11189122	R	10	99072595	chr10:99072595	rs11189122	a	g	0.589	-0.0309	0.0065	1.936e-06	99072595	97312838	10	97312838	10	97312838	*	R	-2.25773	-4.75385
chr10:97313326:C:A	A	C	0.2997	0.0214	0.2366	0.3412	0.0209	0.0104	0.04442	14.3	12.834	11	0.3043	440683	39106	401577	chr10	97313326	10	10	97313326	97313326	1	1	0.2997	264145	0.1046	10	97313326	*	rs61861849	M	10	99073083	chr10:99073083	rs61861849	a	c	0.3134	0.0336	0.0068	7.93e-07	99073083	97313326	10	97313326	10	97313326	*	M	2.00962	4.94118
chr10:97313706:A:G	A	G	0.7	0.0212	0.6585	0.7628	-0.0211	0.0104	0.04147	14.6	12.882	11	0.3011	440683	39106	401577	chr10	97313706	10	10	97313706	97313706	1	1	0.3	264410	0.1043	10	97313706	*	rs12769073	R	10	99073463	chr10:99073463	rs12769073	a	g	0.6864	-0.0335	0.0069	1.248e-06	99073463	97313706	10	97313706	10	97313706	*	R	-2.02885	-4.85507
chr10:97314122:A:G	A	G	0.7003	0.0213	0.6588	0.7632	-0.0209	0.0104	0.04384	14.7	12.893	11	0.3004	440683	39106	401577	chr10	97314122	10	10	97314122	97314122	1	1	0.2997	264145	0.1044	10	97314122	*	rs61569149	R	10	99073879	chr10:99073879	rs61569149	a	g	0.6866	-0.0336	0.0069	1.16e-06	99073879	97314122	10	97314122	10	97314122	*	R	-2.00962	-4.86957
chr10:97314343:C:A	A	C	0.6008	0.0222	0.5441	0.6465	-0.0222	0.0097	0.02276	0	10.995	11	0.4437	440683	39106	401577	chr10	97314343	10	10	97314343	97314343	1	1	0.3992	351841	0.1024	10	97314343	*	rs10882894	M	10	99074100	chr10:99074100	rs10882894	a	c	0.5891	-0.0308	0.0065	2.089e-06	99074100	97314343	10	97314343	10	97314343	*	M	-2.28866	-4.73846
chr10:97314373:C:T	T	C	0.2751	0.0228	0.2044	0.3206	0.0201	0.0107	0.05946	2.8	11.32	11	0.4168	440683	39106	401577	chr10	97314373	10	10	97314373	97314373	1	1	0.2751	242464	0.1162	10	97314373	*	rs34624597	Y	10	99074130	chr10:99074130	rs34624597	t	c	0.291	0.0311	0.007	9.279e-06	99074130	97314373	10	97314373	10	97314373	*	Y	1.8785	4.44286
chr10:97314864:G:A	A	G	0.6014	0.0227	0.5442	0.6482	-0.0219	0.0098	0.02461	0	10.64	11	0.4739	440683	39106	401577	chr10	97314864	10	10	97314864	97314864	1	1	0.3986	351312	0.104	10	97314864	*	rs10786329	R	10	99074621	chr10:99074621	rs10786329	a	g	0.5892	-0.0306	0.0065	2.431e-06	99074621	97314864	10	97314864	10	97314864	*	R	-2.23469	-4.70769
chr10:97314892:T:C	T	C	0.3986	0.0227	0.3518	0.4558	0.022	0.0098	0.02397	0	10.64	11	0.4739	440683	39106	401577	chr10	97314892	10	10	97314892	97314892	1	1	0.3986	351312	0.104	10	97314892	*	rs7067835	Y	10	99074649	chr10:99074649	rs7067835	t	c	0.4108	0.0307	0.0065	2.254e-06	99074649	97314892	10	97314892	10	97314892	*	Y	2.2449	4.72308
chr10:97315202:C:A	A	C	0.6014	0.0226	0.5442	0.6481	-0.022	0.0098	0.02438	0	10.773	11	0.4625	440683	39106	401577	chr10	97315202	10	10	97315202	97315202	1	1	0.3986	351312	0.1039	10	97315202	*	rs10786330	M	10	99074959	chr10:99074959	rs10786330	a	c	0.589	-0.0305	0.0065	2.622e-06	99074959	97315202	10	97315202	10	97315202	*	M	-2.2449	-4.69231
chr10:97315429:C:T	T	C	0.2742	0.0229	0.2032	0.3197	0.0205	0.0107	0.05528	4.4	11.505	11	0.402	440683	39106	401577	chr10	97315429	10	10	97315429	97315429	1	1	0.2742	241671	0.1165	10	97315429	*	rs12782676	Y	10	99075186	chr10:99075186	rs12782676	t	c	0.2905	0.0313	0.007	8.126e-06	99075186	97315429	10	97315429	10	97315429	*	Y	1.91589	4.47143
chr10:97315543:A:G	A	G	0.3984	0.0226	0.3519	0.4558	0.0216	0.0098	0.02663	0	10.973	11	0.4455	440683	39106	401577	chr10	97315543	10	10	97315543	97315543	1	1	0.3984	351136	0.1039	10	97315543	*	rs10882895	R	10	99075300	chr10:99075300	rs10882895	a	g	0.4105	0.031	0.0065	1.793e-06	99075300	97315543	10	97315543	10	97315543	*	R	2.20408	4.76923
chr10:97315602:G:A	A	G	0.2747	0.0228	0.2038	0.3205	0.0203	0.0107	0.05681	4.7	11.546	11	0.3987	440683	39106	401577	chr10	97315602	10	10	97315602	97315602	1	1	0.2747	242111	0.1167	10	97315602	*	rs36098270	R	10	99075359	chr10:99075359	rs36098270	a	g	0.2907	0.0312	0.007	8.685e-06	99075359	97315602	10	97315602	10	97315602	*	R	1.8972	4.45714
chr10:97316564:C:T	T	C	0.3338	0.027	0.2568	0.3894	0.0151	0.0101	0.1342	2.9	11.329	11	0.4161	440683	39106	401577	chr10	97316564	10	10	97316564	97316564	1	1	0.3338	294200	0.1326	10	97316564	*	rs7089634	Y	10	99076321	chr10:99076321	rs7089634	t	c	0.3559	0.0301	0.0067	7.059e-06	99076321	97316564	10	97316564	10	97316564	*	Y	1.49505	4.49254
chr10:97318726:G:T	T	G	0.1165	0.0141	0.074	0.1453	0.0021	0.0152	0.8885	0	3.909	11	0.9725	440683	39106	401577	chr10	97318726	10	10	97318726	97318726	1	1	0.1165	102679	0.0713	10	97318726	*	rs35717991	K	10	99078483	chr10:99078483	rs35717991	t	g	0.1296	0.0361	0.0097	0.0002094	99078483	97318726	10	97318726	10	97318726	*	K	0.138158	3.72165
chr10:97318988:C:T	T	C	0.6031	0.0235	0.5445	0.6523	-0.0226	0.0098	0.02066	0	10.292	11	0.5043	440683	39106	401577	chr10	97318988	10	10	97318988	97318988	1	1	0.3969	349814	0.1078	10	97318988	*	rs3740512	Y	10	99078745	chr10:99078745	rs3740512	t	c	0.59	-0.0308	0.0065	2.089e-06	99078745	97318988	10	97318988	10	97318988	*	Y	-2.30612	-4.73846
chr10:97319266:G:A	A	G	0.6039	0.0228	0.5541	0.6511	-0.0228	0.0098	0.01943	0	10.217	11	0.511	440683	39106	401577	chr10	97319266	10	10	97319266	97319266	1	1	0.3961	349109	0.097	10	97319266	*	rs11189127	R	10	99079023	chr10:99079023	rs11189127	a	g	0.5908	-0.0313	0.0065	1.424e-06	99079023	97319266	10	97319266	10	97319266	*	R	-2.32653	-4.81538
chr10:97320828:C:T	T	C	0.6262	0.0246	0.5648	0.6782	-0.0206	0.0099	0.03651	0	9.605	11	0.5662	440683	39106	401577	chr10	97320828	10	10	97320828	97320828	1	1	0.3738	329455	0.1134	10	97320828	*	rs3781373	Y	10	99080585	chr10:99080585	rs3781373	t	c	0.6116	-0.0281	0.0066	2.044e-05	99080585	97320828	10	97320828	10	97320828	*	Y	-2.08081	-4.25758
chr10:97321224:G:T	T	G	0.6252	0.0237	0.564	0.6746	-0.0201	0.0099	0.04117	0	9.981	11	0.5321	440683	39106	401577	chr10	97321224	10	10	97321224	97321224	1	1	0.3748	330336	0.1106	10	97321224	*	rs1334892	K	10	99080981	chr10:99080981	rs1334892	t	g	0.6116	-0.0288	0.0066	1.265e-05	99080981	97321224	10	97321224	10	97321224	*	K	-2.0303	-4.36364
chr10:97322603:T:C	T	C	0.3734	0.0243	0.3228	0.4349	0.0185	0.0099	0.06042	0	10.241	11	0.5089	440683	39106	401577	chr10	97322603	10	10	97322603	97322603	1	1	0.3734	329102	0.1121	10	97322603	*	rs7901853	Y	10	99082360	chr10:99082360	rs7901853	t	c	0.3876	0.0287	0.0066	1.355e-05	99082360	97322603	10	97322603	10	97322603	*	Y	1.86869	4.34848
chr10:97323726:C:T	T	C	0.2749	0.0234	0.2022	0.3202	0.0218	0.0106	0.04026	4.6	11.535	11	0.3996	440683	39106	401577	chr10	97323726	10	10	97323726	97323726	1	1	0.2749	242288	0.118	10	97323726	*	rs34288920	Y	10	99083483	chr10:99083483	rs34288920	t	c	0.2904	0.0307	0.007	1.207e-05	99083483	97323726	10	97323726	10	97323726	*	Y	2.0566	4.38571
chr10:97323912:A:G	A	G	0.7263	0.0232	0.6806	0.7979	-0.0219	0.0107	0.04041	0	10.942	11	0.4482	440683	39106	401577	chr10	97323912	10	10	97323912	97323912	1	1	0.2737	241230	0.1173	10	97323912	*	rs7101333	R	10	99083669	chr10:99083669	rs7101333	a	g	0.7097	-0.0301	0.007	1.781e-05	99083669	97323912	10	97323912	10	97323912	*	R	-2.04673	-4.3
chr10:97324003:A:G	A	G	0.6415	0.0274	0.586	0.7221	-0.0172	0.0099	0.0833	0	9.124	11	0.6104	440683	39106	401577	chr10	97324003	10	10	97324003	97324003	1	1	0.3585	315970	0.1361	10	97324003	*	rs6584116	R	10	99083760	chr10:99083760	rs6584116	a	g	0.6193	-0.0283	0.0066	1.784e-05	99083760	97324003	10	97324003	10	97324003	*	R	-1.73737	-4.28788
chr10:97324669:C:T	T	C	0.6026	0.0241	0.5443	0.653	-0.0209	0.0098	0.03212	1.1	11.117	11	0.4335	440683	39106	401577	chr10	97324669	10	10	97324669	97324669	1	1	0.3974	350255	0.1087	10	97324669	*	rs61863767	Y	10	99084426	chr10:99084426	rs61863767	t	c	0.5901	-0.0311	0.0065	1.661e-06	99084426	97324669	10	97324669	10	97324669	*	Y	-2.13265	-4.78462
chr10:97326078:G:A	A	G	0.3523	0.028	0.2682	0.4068	0.0162	0.01	0.1041	0	9.678	11	0.5596	440683	39106	401577	chr10	97326078	10	10	97326078	97326078	1	1	0.3523	310505	0.1386	10	97326078	*	rs11189131	R	10	99085835	chr10:99085835	rs11189131	a	g	0.3746	0.0291	0.0066	1.026e-05	99085835	97326078	10	97326078	10	97326078	*	R	1.62	4.40909
chr10:97326438:G:C	C	G	0.3815	0.0279	0.3004	0.4352	0.0193	0.0098	0.04882	0	10.32	11	0.5019	440683	39106	401577	chr10	97326438	10	10	97326438	97326438	1	1	0.3815	336241	0.1348	10	97326438	*	rs11189132	S	10	99086195	chr10:99086195	rs11189132	c	g	0.4028	0.0306	0.0065	2.431e-06	99086195	97326438	10	97326438	10	97326438	*	S	1.96939	4.70769
chr10:97326604:C:T	T	C	0.3814	0.0279	0.3004	0.4352	0.0195	0.0098	0.04621	0	10.489	11	0.4871	440683	39106	401577	chr10	97326604	10	10	97326604	97326604	1	1	0.3814	336153	0.1348	10	97326604	*	rs7078288	Y	10	99086361	chr10:99086361	rs7078288	t	c	0.4027	0.0306	0.0065	2.431e-06	99086361	97326604	10	97326604	10	97326604	*	Y	1.9898	4.70769
chr10:97326828:T:C	T	C	0.2869	0.0212	0.2417	0.3399	0.0273	0.0106	0.009933	13.5	12.722	11	0.3119	440683	39106	401577	chr10	97326828	10	10	97326828	97326828	1	1	0.2869	252864	0.0982	10	97326828	*	rs4917765	Y	10	99086585	chr10:99086585	rs4917765	t	c	0.2969	0.0306	0.007	1.289e-05	99086585	97326828	10	97326828	10	97326828	*	Y	2.57547	4.37143
chr10:97326875:A:G	A	G	0.7066	0.0242	0.6619	0.7848	-0.0212	0.0105	0.04267	1.8	11.2	11	0.4266	440683	39106	401577	chr10	97326875	10	10	97326875	97326875	1	1	0.2934	258593	0.1229	10	97326875	*	rs56189004	R	10	99086632	chr10:99086632	rs56189004	a	g	0.6902	-0.0295	0.0069	1.964e-05	99086632	97326875	10	97326875	10	97326875	*	R	-2.01905	-4.27536
chr10:97327160:T:C	T	C	0.6185	0.0278	0.5649	0.6996	-0.0192	0.0098	0.05059	0	10.239	11	0.509	440683	39106	401577	chr10	97327160	10	10	97327160	97327160	1	1	0.3815	336241	0.1347	10	97327160	*	rs10882897	Y	10	99086917	chr10:99086917	rs10882897	t	c	0.5973	-0.0307	0.0065	2.254e-06	99086917	97327160	10	97327160	10	97327160	*	Y	-1.95918	-4.72308
chr10:97327573:G:A	A	G	0.3814	0.0279	0.2994	0.4351	0.0194	0.0098	0.04827	0	10.664	11	0.4718	440683	39106	401577	chr10	97327573	10	10	97327573	97327573	1	1	0.3814	336153	0.1357	10	97327573	*	rs10882898	R	10	99087330	chr10:99087330	rs10882898	a	g	0.4027	0.0303	0.0065	3.047e-06	99087330	97327573	10	97327573	10	97327573	*	R	1.97959	4.66154
chr10:97328148:G:A	A	G	0.3811	0.0281	0.299	0.435	0.0192	0.0098	0.05044	0	10.589	11	0.4783	440683	39106	401577	chr10	97328148	10	10	97328148	97328148	1	1	0.3811	335889	0.136	10	97328148	*	rs4919089	R	10	99087905	chr10:99087905	rs4919089	a	g	0.4025	0.0306	0.0065	2.431e-06	99087905	97328148	10	97328148	10	97328148	*	R	1.95918	4.70769
chr10:97328424:C:T	T	C	0.3811	0.0281	0.2987	0.4351	0.0189	0.0098	0.0535	0	10.807	11	0.4596	440683	39106	401577	chr10	97328424	10	10	97328424	97328424	1	1	0.3811	335889	0.1364	10	97328424	*	rs10786332	Y	10	99088181	chr10:99088181	rs10786332	t	c	0.4024	0.0304	0.0065	2.827e-06	99088181	97328424	10	97328424	10	97328424	*	Y	1.92857	4.67692
chr10:97328662:C:G	C	G	0.6184	0.028	0.5648	0.7012	-0.0196	0.0098	0.04553	1.8	11.202	11	0.4265	440683	39106	401577	chr10	97328662	10	10	97328662	97328662	1	1	0.3816	336329	0.1364	10	97328662	*	rs4919090	S	10	99088419	chr10:99088419	rs4919090	c	g	0.5973	-0.0303	0.0065	3.047e-06	99088419	97328662	10	97328662	10	97328662	*	S	-2	-4.66154
chr10:97328925:T:A	A	T	0.3814	0.028	0.2986	0.4351	0.0194	0.0098	0.04782	2.1	11.236	11	0.4237	440683	39106	401577	chr10	97328925	10	10	97328925	97328925	1	1	0.3814	336153	0.1365	10	97328925	*	rs4919091	W	10	99088682	chr10:99088682	rs4919091	a	t	0.4026	0.0305	0.0065	2.622e-06	99088682	97328925	10	97328925	10	97328925	*	W	1.97959	4.69231
chr10:97329539:T:C	T	C	0.6182	0.0278	0.5648	0.7001	-0.0194	0.0098	0.04739	1	11.109	11	0.4342	440683	39106	401577	chr10	97329539	10	10	97329539	97329539	1	1	0.3818	336506	0.1353	10	97329539	*	rs7076523	Y	10	99089296	chr10:99089296	rs7076523	t	c	0.5973	-0.0304	0.0065	2.827e-06	99089296	97329539	10	97329539	10	97329539	*	Y	-1.97959	-4.67692
chr10:97329781:T:C	T	C	0.6184	0.028	0.5648	0.7001	-0.0189	0.0098	0.0539	0	10.78	11	0.4618	440683	39106	401577	chr10	97329781	10	10	97329781	97329781	1	1	0.3816	336329	0.1353	10	97329781	*	rs7080275	Y	10	99089538	chr10:99089538	rs7080275	t	c	0.5974	-0.0303	0.0065	3.047e-06	99089538	97329781	10	97329781	10	97329781	*	Y	-1.92857	-4.66154
chr10:97330633:A:G	A	G	0.6184	0.0281	0.5647	0.6997	-0.0191	0.0098	0.05121	0	10.313	11	0.5025	440683	39106	401577	chr10	97330633	10	10	97330633	97330633	1	1	0.3816	336329	0.135	10	97330633	*	rs10786333	R	10	99090390	chr10:99090390	rs10786333	a	g	0.5973	-0.0304	0.0065	2.827e-06	99090390	97330633	10	97330633	10	97330633	*	R	-1.94898	-4.67692
chr10:97331612:G:A	A	G	0.6019	0.0234	0.5443	0.6502	-0.0227	0.0098	0.02013	0	10.585	11	0.4787	440683	39106	401577	chr10	97331612	10	10	97331612	97331612	1	1	0.3981	350872	0.1059	10	97331612	*	rs945187	R	10	99091369	chr10:99091369	rs945187	a	g	0.5898	-0.0309	0.0065	1.936e-06	99091369	97331612	10	97331612	10	97331612	*	R	-2.31633	-4.75385
chr10:97332009:C:G	C	G	0.3725	0.0242	0.3228	0.4326	0.0228	0.0099	0.02141	0	9.596	11	0.5671	440683	39106	401577	chr10	97332009	10	10	97332009	97332009	1	1	0.3725	328309	0.1098	10	97332009	*	rs945189	S	10	99091766	chr10:99091766	rs945189	c	g	0.3875	0.0274	0.0066	3.269e-05	99091766	97332009	10	97332009	10	97332009	*	S	2.30303	4.15152
chr10:97334679:G:A	A	G	0.3231	0.0241	0.2412	0.3687	0.0241	0.0102	0.01792	18.2	13.445	11	0.2652	440683	39106	401577	chr10	97334679	10	10	97334679	97334679	1	1	0.3231	284769	0.1275	10	97334679	*	rs1890966	R	10	99094436	chr10:99094436	rs1890966	a	g	0.3376	0.0303	0.0067	6.133e-06	99094436	97334679	10	97334679	10	97334679	*	R	2.36275	4.52239
chr10:97335451:A:G	A	G	0.4009	0.0228	0.3547	0.4572	0.0237	0.0098	0.015	0.9	11.099	11	0.435	440683	39106	401577	chr10	97335451	10	10	97335451	97335451	1	1	0.4009	353340	0.1025	10	97335451	*	rs12571098	R	10	99095208	chr10:99095208	rs12571098	a	g	0.4124	0.0293	0.0065	6.375e-06	99095208	97335451	10	97335451	10	97335451	*	R	2.41837	4.50769
chr10:97335787:A:G	A	G	0.3991	0.0232	0.3516	0.4565	0.0242	0.0098	0.01301	4.1	11.476	11	0.4043	440683	39106	401577	chr10	97335787	10	10	97335787	97335787	1	1	0.3991	351753	0.1049	10	97335787	*	rs12413688	R	10	99095544	chr10:99095544	rs12413688	a	g	0.4114	0.0292	0.0065	6.855e-06	99095544	97335787	10	97335787	10	97335787	*	R	2.46939	4.49231
chr10:97335930:C:G	C	G	0.399	0.0231	0.3517	0.4561	0.0246	0.0098	0.01181	3.6	11.416	11	0.4091	440683	39106	401577	chr10	97335930	10	10	97335930	97335930	1	1	0.399	351665	0.1044	10	97335930	*	rs11189137	S	10	99095687	chr10:99095687	rs11189137	c	g	0.4112	0.0297	0.0065	4.758e-06	99095687	97335930	10	97335930	10	97335930	*	S	2.5102	4.56923
chr10:97336188:G:C	C	G	0.6009	0.0232	0.544	0.6483	-0.0247	0.0098	0.01124	4.6	11.532	11	0.3998	440683	39106	401577	chr10	97336188	10	10	97336188	97336188	1	1	0.3991	351753	0.1043	10	97336188	*	rs10882899	S	10	99095945	chr10:99095945	rs10882899	c	g	0.5888	-0.0296	0.0065	5.121e-06	99095945	97336188	10	97336188	10	97336188	*	S	-2.52041	-4.55385
chr10:97336995:C:T	T	C	0.2001	0.0136	0.1407	0.2293	0.011	0.0119	0.3547	0	10.465	11	0.4891	440683	39106	401577	chr10	97336995	10	10	97336995	97336995	1	1	0.2001	176361	0.0886	10	97336995	*	rs7070902	Y	10	99096752	chr10:99096752	rs7070902	t	c	0.2068	0.0404	0.008	3.833e-07	99096752	97336995	10	97336995	10	97336995	*	Y	0.92437	5.05
chr10:97337434:G:A	A	G	0.6053	0.024	0.5449	0.6527	-0.023	0.0097	0.01792	2.1	11.231	11	0.4241	440683	39106	401577	chr10	97337434	10	10	97337434	97337434	1	1	0.3947	347875	0.1078	10	97337434	*	rs4917766	R	10	99097191	chr10:99097191	rs4917766	a	g	0.5902	-0.0294	0.0065	5.927e-06	99097191	97337434	10	97337434	10	97337434	*	R	-2.37113	-4.52308
chr10:97338780:C:T	T	C	0.6002	0.023	0.5438	0.6469	-0.0251	0.0098	0.01012	3.8	11.438	11	0.4074	440683	39106	401577	chr10	97338780	10	10	97338780	97338780	1	1	0.3998	352370	0.1031	10	97338780	*	rs10786334	Y	10	99098537	chr10:99098537	rs10786334	t	c	0.5883	-0.0299	0.0065	4.105e-06	99098537	97338780	10	97338780	10	97338780	*	Y	-2.56122	-4.6
chr10:97338945:C:T	T	C	0.6001	0.023	0.5437	0.6468	-0.0251	0.0098	0.009977	4.2	11.486	11	0.4035	440683	39106	401577	chr10	97338945	10	10	97338945	97338945	1	1	0.3999	352458	0.1031	10	97338945	*	rs10786335	Y	10	99098702	chr10:99098702	rs10786335	t	c	0.5882	-0.0299	0.0065	4.105e-06	99098702	97338945	10	97338945	10	97338945	*	Y	-2.56122	-4.6
chr10:97339264:C:T	T	C	0.2403	0.0218	0.1653	0.2849	0.0199	0.0112	0.07498	10.1	12.24	11	0.3459	440683	39106	401577	chr10	97339264	10	10	97339264	97339264	1	1	0.2403	211792	0.1196	10	97339264	*	rs2861879	B	10	99099021	chr10:99099021	rs2861879	t	c	0.2551	0.0289	0.0077	0.0001915	99099021	97339264	10	97339264	10	97339264	*	B	1.77679	3.75325
chr10:97339640:T:C	T	C	0.4002	0.0235	0.3525	0.4565	0.0256	0.0098	0.008824	10.7	12.315	11	0.3405	440683	39106	401577	chr10	97339640	10	10	97339640	97339640	1	1	0.4002	352723	0.104	10	97339640	*	rs11189138	Y	10	99099397	chr10:99099397	rs11189138	t	c	0.4123	0.0307	0.0065	2.254e-06	99099397	97339640	10	97339640	10	97339640	*	Y	2.61224	4.72308
chr10:97359172:G:A	A	G	0.2617	0.0202	0.1806	0.2997	0.0225	0.0109	0.0388	0	9.811	11	0.5475	440683	39106	401577	chr10	97359172	10	10	97359172	97359172	1	1	0.2617	230653	0.1191	10	97359172	*	rs66531566	R	10	99118929	chr10:99118929	rs66531566	a	g	0.2741	0.0332	0.0071	3.115e-06	99118929	97359172	10	97359172	10	97359172	*	R	2.06422	4.67606
chr10:97363575:G:C	C	G	0.2629	0.0199	0.1843	0.3024	0.0238	0.0109	0.02803	0	9.328	11	0.5916	440683	39106	401577	chr10	97363575	10	10	97363575	97363575	1	1	0.2629	231711	0.1181	10	97363575	*	rs11817846	S	10	99123332	chr10:99123332	rs11817846	c	g	0.2746	0.0329	0.0071	3.82e-06	99123332	97363575	10	97363575	10	97363575	*	S	2.18349	4.6338
chr10:97402074:C:G	C	G	0.7399	0.0214	0.6979	0.8232	-0.0268	0.0109	0.01422	0	10.272	11	0.5061	440683	39106	401577	chr10	97402074	10	10	97402074	97402074	1	1	0.2601	229243	0.1253	10	97402074	*	rs7079477	S	10	99161831	chr10:99161831	rs7079477	c	g	0.7263	-0.0374	0.0071	1.497e-07	99161831	97402074	10	97402074	10	97402074	*	S	-2.45872	-5.26761
chr10:97413684:C:A	A	C	0.2499	0.0216	0.1623	0.2846	0.0286	0.011	0.009659	0	7.47	11	0.7598	440683	39106	401577	chr10	97413684	10	10	97413684	97413684	1	1	0.2499	220253	0.1223	10	97413684	*	rs11812581	M	10	99173441	chr10:99173441	rs11812581	a	c	0.2641	0.0351	0.0072	1.183e-06	99173441	97413684	10	97413684	10	97413684	*	M	2.6	4.875
chr10:97414823:T:G	T	G	0.75	0.0216	0.7154	0.8369	-0.0279	0.011	0.01148	0	7.936	11	0.719	440683	39106	401577	chr10	97414823	10	10	97414823	97414823	1	1	0.25	220342	0.1215	10	97414823	*	rs34041345	K	10	99174580	chr10:99174580	rs34041345	t	g	0.7358	-0.0348	0.0072	1.458e-06	99174580	97414823	10	97414823	10	97414823	*	K	-2.53636	-4.83333
chr10:97429204:C:T	T	C	0.2478	0.0223	0.164	0.2839	0.0258	0.0111	0.01983	0	9.262	11	0.5977	440683	39106	401577	chr10	97429204	10	10	97429204	97429204	1	1	0.2478	218402	0.1199	10	97429204	*	rs7090595	Y	10	99188961	chr10:99188961	rs7090595	t	c	0.262	0.035	0.0072	1.268e-06	99188961	97429204	10	97429204	10	97429204	*	Y	2.32432	4.86111
chr10:97443483:G:A	A	G	0.142	0.0126	0.0932	0.1683	0.0052	0.0138	0.7091	0	3.953	11	0.9713	440683	39106	401577	chr10	97443483	10	10	97443483	97443483	1	1	0.142	125154	0.0751	10	97443483	*	rs61861914	R	10	99203240	chr10:99203240	rs61861914	a	g	0.1547	0.0396	0.0089	8.604e-06	99203240	97443483	10	97443483	10	97443483	*	R	0.376812	4.44944
chr10:97450553:G:A	A	G	0.2472	0.024	0.1582	0.2882	0.0328	0.0111	0.003019	0	9.256	11	0.5983	440683	39106	401577	chr10	97450553	10	10	97450553	97450553	1	1	0.2472	217874	0.13	10	97450553	*	rs34759540	R	10	99210310	chr10:99210310	rs34759540	a	g	0.2646	0.0329	0.0072	5.264e-06	99210310	97450553	10	97450553	10	97450553	*	R	2.95495	4.56944
chr10:97455004:C:A	A	C	0.1823	0.0157	0.1232	0.2128	0.0202	0.0125	0.1046	0	6.106	11	0.8662	440683	39106	401577	chr10	97455004	10	10	97455004	97455004	1	1	0.1823	160673	0.0896	10	97455004	*	rs34312169	M	10	99214761	chr10:99214761	rs34312169	a	c	0.1943	0.0374	0.0082	4.66e-06	99214761	97455004	10	97455004	10	97455004	*	M	1.616	4.56098
chr10:97465604:G:A	A	G	0.2522	0.0247	0.1605	0.2956	0.0337	0.011	0.002199	0	10.939	11	0.4484	440683	39106	401577	chr10	97465604	10	10	97465604	97465604	1	1	0.2522	222281	0.1351	10	97465604	*	rs11598766	R	10	99225361	chr10:99225361	rs11598766	a	g	0.2702	0.0315	0.0072	1.3e-05	99225361	97465604	10	97465604	10	97465604	*	R	3.06364	4.375
chr10:97466613:A:C	A	C	0.742	0.0236	0.7018	0.8333	-0.0349	0.0109	0.001371	0	10.717	11	0.4673	440683	39106	401577	chr10	97466613	10	10	97466613	97466613	1	1	0.258	227392	0.1315	10	97466613	*	rs29001315	M	10	99226370	chr10:99226370	rs29001315	a	c	0.7249	-0.0306	0.0071	1.724e-05	99226370	97466613	10	97466613	10	97466613	*	M	-3.20183	-4.30986
chr10:97469732:G:A	A	G	0.252	0.0247	0.1604	0.2955	0.0337	0.011	0.002176	0	10.926	11	0.4495	440683	39106	401577	chr10	97469732	10	10	97469732	97469732	1	1	0.252	222104	0.1351	10	97469732	*	rs11592973	V	10	99229489	chr10:99229489	rs11592973	a	g	0.2701	0.0314	0.0072	1.384e-05	99229489	97469732	10	97469732	10	97469732	*	V	3.06364	4.36111
chr10:97470573:G:A	A	G	0.2547	0.0235	0.1652	0.2965	0.0346	0.011	0.001599	0	10.176	11	0.5146	440683	39106	401577	chr10	97470573	10	10	97470573	97470573	1	1	0.2547	224484	0.1313	10	97470573	*	rs11593116	R	10	99230330	chr10:99230330	rs11593116	a	g	0.2719	0.0314	0.0071	1.032e-05	99230330	97470573	10	97470573	10	97470573	*	R	3.14545	4.42254
chr10:97473193:G:A	A	G	0.2548	0.0235	0.1653	0.2962	0.0342	0.011	0.001825	0	10.263	11	0.5069	440683	39106	401577	chr10	97473193	10	10	97473193	97473193	1	1	0.2548	224572	0.1309	10	97473193	*	rs7073097	R	10	99232950	chr10:99232950	rs7073097	a	g	0.272	0.0316	0.0071	9.065e-06	99232950	97473193	10	97473193	10	97473193	*	R	3.10909	4.4507
chr10:97476460:C:G	C	G	0.7475	0.0245	0.7045	0.8257	-0.0331	0.011	0.002657	0	10.705	11	0.4683	440683	39106	401577	chr10	97476460	10	10	97476460	97476460	1	1	0.2525	222545	0.1212	10	97476460	*	rs872106	S	10	99236217	chr10:99236217	rs872106	c	g	0.7297	-0.0316	0.0071	9.065e-06	99236217	97476460	10	97476460	10	97476460	*	S	-3.00909	-4.4507
chr10:97484699:C:T	T	C	0.2526	0.0245	0.1623	0.2956	0.0326	0.011	0.00308	0	10.956	11	0.4469	440683	39106	401577	chr10	97484699	10	10	97484699	97484699	1	1	0.2526	222633	0.1333	10	97484699	*	rs11595151	Y	10	99244456	chr10:99244456	rs11595151	t	c	0.2705	0.0317	0.0072	1.145e-05	99244456	97484699	10	97484699	10	97484699	*	Y	2.96364	4.40278
chr10:97486424:G:A	A	G	0.2524	0.0245	0.1624	0.2955	0.0327	0.011	0.002926	0	10.904	11	0.4514	440683	39106	401577	chr10	97486424	10	10	97486424	97486424	1	1	0.2524	222457	0.1331	10	97486424	*	rs7901283	R	10	99246181	chr10:99246181	rs7901283	a	g	0.2704	0.0316	0.0072	1.22e-05	99246181	97486424	10	97486424	10	97486424	*	R	2.97273	4.38889
chr10:97492599:T:C	T	C	0.7418	0.0234	0.702	0.8334	-0.0349	0.0109	0.001369	0	10.732	11	0.466	440683	39106	401577	chr10	97492599	10	10	97492599	97492599	1	1	0.2582	227569	0.1314	10	97492599	*	rs11591644	Y	10	99252356	chr10:99252356	rs11591644	t	c	0.7225	-0.0308	0.0075	4.395e-05	99252356	97492599	10	97492599	10	97492599	*	Y	-3.20183	-4.10667
chr10:97493545:C:T	T	C	0.2512	0.0248	0.1563	0.2933	0.0332	0.011	0.002609	9.9	12.206	11	0.3484	440683	39106	401577	chr10	97493545	10	10	97493545	97493545	1	1	0.2512	221399	0.137	10	97493545	*	rs29001262	Y	10	99253302	chr10:99253302	rs29001262	t	c	0.2702	0.0313	0.0072	1.474e-05	99253302	97493545	10	97493545	10	97493545	*	Y	3.01818	4.34722
chr10:97495852:G:C	C	G	0.2582	0.0234	0.1662	0.2979	0.036	0.0109	0.0009657	1.6	11.18	11	0.4283	440683	39106	401577	chr10	97495852	10	10	97495852	97495852	1	1	0.2582	227569	0.1317	10	97495852	*	rs29001259	V	10	99255609	chr10:99255609	rs29001259	c	g	0.2751	0.0301	0.0071	2.361e-05	99255609	97495852	10	97495852	10	97495852	*	V	3.30275	4.23944
chr10:97496406:C:T	T	C	0.2515	0.0245	0.1574	0.2928	0.0343	0.011	0.001889	10.5	12.292	11	0.3421	440683	39106	401577	chr10	97496406	10	10	97496406	97496406	1	1	0.2515	221664	0.1354	10	97496406	*	rs12767191	Y	10	99256163	chr10:99256163	rs12767191	t	c	0.27	0.0304	0.0072	2.577e-05	99256163	97496406	10	97496406	10	97496406	*	Y	3.11818	4.22222
chr10:97506521:A:G	A	G	0.7405	0.025	0.7012	0.8367	-0.0329	0.0109	0.002528	0	9.6	11	0.5667	440683	39106	401577	chr10	97506521	10	10	97506521	97506521	1	1	0.2595	228714	0.1355	10	97506521	*	rs10882947	R	10	99266278	chr10:99266278	rs10882947	a	g	0.7216	-0.0301	0.0071	2.361e-05	99266278	97506521	10	97506521	10	97506521	*	R	-3.01835	-4.23944
chr10:97509114:G:A	A	G	0.2593	0.0257	0.1641	0.2988	0.033	0.0109	0.002474	0	9.71	11	0.5567	440683	39106	401577	chr10	97509114	10	10	97509114	97509114	1	1	0.2593	228538	0.1347	10	97509114	*	rs7077917	R	10	99268871	chr10:99268871	rs7077917	a	g	0.278	0.0305	0.0071	1.837e-05	99268871	97509114	10	97509114	10	97509114	*	R	3.02752	4.29577
chr10:97511054:C:T	T	C	0.2605	0.0257	0.1649	0.3002	0.0328	0.0109	0.002554	0	9.126	11	0.6103	440683	39106	401577	chr10	97511054	10	10	97511054	97511054	1	1	0.2605	229596	0.1353	10	97511054	*	rs11189247	Y	10	99270811	chr10:99270811	rs11189247	t	c	0.2789	0.0298	0.0071	2.845e-05	99270811	97511054	10	97511054	10	97511054	*	Y	3.00917	4.19718
chr10:97511524:C:T	T	C	0.2505	0.0249	0.1611	0.2925	0.0319	0.0111	0.003884	0	8.648	11	0.6543	440683	39106	401577	chr10	97511524	10	10	97511524	97511524	1	1	0.2505	220782	0.1314	10	97511524	*	rs10786352	Y	10	99271281	chr10:99271281	rs10786352	t	c	0.2707	0.0284	0.0072	8.456e-05	99271281	97511524	10	97511524	10	97511524	*	Y	2.87387	3.94444
chr10:97519080:G:A	A	G	0.2487	0.0249	0.1592	0.2896	0.0338	0.0111	0.002307	0	9.23	11	0.6007	440683	39106	401577	chr10	97519080	10	10	97519080	97519080	1	1	0.2487	219196	0.1304	10	97519080	*	rs10882952	R	10	99278837	chr10:99278837	rs10882952	a	g	0.2679	0.0283	0.0072	8.957e-05	99278837	97519080	10	97519080	10	97519080	*	R	3.04505	3.93056
chr10:97522036:A:G	A	G	0.542	0.0265	0.5012	0.6397	-0.0178	0.0096	0.06314	0	4.869	11	0.9373	440683	39106	401577	chr10	97522036	10	10	97522036	97522036	1	1	0.458	403666	0.1385	10	97522036	*	rs7089060	R	10	99281793	chr10:99281793	rs7089060	a	g	0.5168	-0.0225	0.0064	0.0004269	99281793	97522036	10	97522036	10	97522036	*	R	-1.85417	-3.51562
chr10:97523305:T:G	T	G	0.734	0.0246	0.6927	0.8237	-0.0352	0.0108	0.001118	21.8	14.067	11	0.2293	440683	39106	401577	chr10	97523305	10	10	97523305	97523305	1	1	0.266	234443	0.131	10	97523305	*	rs11592144	K	10	99283062	chr10:99283062	rs11592144	t	g	0.7171	-0.0286	0.0071	5.895e-05	99283062	97523305	10	97523305	10	97523305	*	K	-3.25926	-4.02817
chr10:97523604:G:A	A	G	0.2623	0.0249	0.1706	0.3058	0.0337	0.0108	0.001918	12.2	12.524	11	0.3255	440683	39106	401577	chr10	97523604	10	10	97523604	97523604	1	1	0.2623	231182	0.1352	10	97523604	*	rs10882953	R	10	99283361	chr10:99283361	rs10882953	a	g	0.2797	0.0292	0.0071	4.109e-05	99283361	97523604	10	97523604	10	97523604	*	R	3.12037	4.11268
chr10:97523782:A:G	A	G	0.737	0.0247	0.6913	0.8249	-0.0343	0.0108	0.001559	18.5	13.491	11	0.2625	440683	39106	401577	chr10	97523782	10	10	97523782	97523782	1	1	0.263	231799	0.1336	10	97523782	*	rs10882954	R	10	99283539	chr10:99283539	rs10882954	a	g	0.7202	-0.0295	0.0071	3.422e-05	99283539	97523782	10	97523782	10	97523782	*	R	-3.17593	-4.15493
chr10:97524125:C:T	T	C	0.2657	0.0247	0.1764	0.3072	0.0353	0.0108	0.001089	20.1	13.759	11	0.2466	440683	39106	401577	chr10	97524125	10	10	97524125	97524125	1	1	0.2657	234179	0.1308	10	97524125	*	rs11189255	Y	10	99283882	chr10:99283882	rs11189255	t	c	0.2827	0.0287	0.0071	5.553e-05	99283882	97524125	10	97524125	10	97524125	*	Y	3.26852	4.04225
chr10:97524344:A:G	A	G	0.6976	0.0267	0.6514	0.7921	-0.0236	0.0104	0.02306	0	9.166	11	0.6066	440683	39106	401577	chr10	97524344	10	10	97524344	97524344	1	1	0.3024	266525	0.1407	10	97524344	*	rs11189257	R	10	99284101	chr10:99284101	rs11189257	a	g	0.6761	-0.0298	0.0068	1.194e-05	99284101	97524344	10	97524344	10	97524344	*	R	-2.26923	-4.38235
chr10:97524652:T:G	T	G	0.7022	0.0275	0.6551	0.7975	-0.0258	0.0104	0.01348	0	9.53	11	0.5731	440683	39106	401577	chr10	97524652	10	10	97524652	97524652	1	1	0.2978	262471	0.1424	10	97524652	*	rs11189258	K	10	99284409	chr10:99284409	rs11189258	t	g	0.6794	-0.0297	0.0068	1.277e-05	99284409	97524652	10	97524652	10	97524652	*	K	-2.48077	-4.36765
chr10:97524700:G:A	A	G	0.2998	0.0275	0.2035	0.3464	0.0273	0.0104	0.00878	0	10.007	11	0.5298	440683	39106	401577	chr10	97524700	10	10	97524700	97524700	1	1	0.2998	264234	0.1429	10	97524700	*	rs7341998	R	10	99284457	chr10:99284457	rs7341998	a	g	0.3224	0.029	0.0068	2.034e-05	99284457	97524700	10	97524700	10	97524700	*	R	2.625	4.26471
chr10:97526246:A:G	A	G	0.7037	0.0285	0.6529	0.8034	-0.0216	0.0105	0.03945	0	8.192	11	0.696	440683	39106	401577	chr10	97526246	10	10	97526246	97526246	1	1	0.2963	261149	0.1505	10	97526246	*	rs7074482	R	10	99286003	chr10:99286003	rs7074482	a	g	0.6794	-0.0279	0.0068	4.14e-05	99286003	97526246	10	97526246	10	97526246	*	R	-2.05714	-4.10294
chr10:97530393:G:A	A	G	0.2524	0.0232	0.1697	0.2954	0.0344	0.011	0.001737	13.4	12.707	11	0.3129	440683	39106	401577	chr10	97530393	10	10	97530393	97530393	1	1	0.2524	222457	0.1257	10	97530393	*	rs35483267	R	10	99290150	chr10:99290150	rs35483267	a	g	0.2697	0.0312	0.0072	1.57e-05	99290150	97530393	10	97530393	10	97530393	*	R	3.12727	4.33333
chr10:97530592:A:C	A	C	0.7458	0.024	0.7031	0.8378	-0.0341	0.011	0.001871	16.8	13.216	11	0.2794	440683	39106	401577	chr10	97530592	10	10	97530592	97530592	1	1	0.2542	224043	0.1347	10	97530592	*	rs34642355	M	10	99290349	chr10:99290349	rs34642355	a	c	0.728	-0.0306	0.0071	1.724e-05	99290349	97530592	10	97530592	10	97530592	*	M	-3.1	-4.30986
chr10:97535182:T:C	T	C	0.7534	0.0266	0.7082	0.8488	-0.0312	0.0111	0.005132	9.9	12.214	11	0.3478	440683	39106	401577	chr10	97535182	10	10	97535182	97535182	1	1	0.2466	217345	0.1406	10	97535182	*	rs11189268	Y	10	99294939	chr10:99294939	rs11189268	t	c	0.7307	-0.029	0.0072	5.966e-05	99294939	97535182	10	97535182	10	97535182	*	Y	-2.81081	-4.02778
chr10:98031187:G:A	A	G	0.3175	0.0168	0.3009	0.3647	-0.0045	0.0104	0.6642	0	6.77	11	0.8174	440683	39106	401577	chr10	98031187	10	10	98031187	98031187	1	1	0.3175	279834	0.0638	10	98031187	*	rs544022	R	10	99790944	chr10:99790944	rs544022	a	g	0.3291	0.0248	0.0068	0.0002684	99790944	98031187	10	98031187	10	98031187	*	R	-0.432692	3.64706
chr10:98031229:A:C	A	C	0.6806	0.0169	0.6262	0.6956	0.0048	0.0104	0.6471	0	6.78	11	0.8166	440683	39106	401577	chr10	98031229	10	10	98031229	98031229	1	1	0.3194	281508	0.0694	10	98031229	*	rs514554	M	10	99790986	chr10:99790986	rs514554	a	c	0.6703	-0.0249	0.0068	0.0002535	99790986	98031229	10	98031229	10	98031229	*	M	0.461538	-3.66176
chr10:98040067:G:A	A	G	0.807	0.0131	0.7609	0.8292	0.0018	0.0122	0.8826	28.7	15.435	11	0.1634	440683	39106	401577	chr10	98040067	10	10	98040067	98040067	1	1	0.193	170104	0.0683	10	98040067	*	rs1867075	R	10	99799824	chr10:99799824	rs1867075	a	g	0.7985	-0.0329	0.0081	4.488e-05	99799824	98040067	10	98040067	10	98040067	*	R	0.147541	-4.06173
chr10:98041742:G:C	C	G	0.6993	0.011	0.656	0.7222	0.0024	0.0106	0.8212	16.3	13.135	11	0.2846	440683	39106	401577	chr10	98041742	10	10	98041742	98041742	1	1	0.3007	265027	0.0662	10	98041742	*	rs11189473	S	10	99801499	chr10:99801499	rs11189473	c	g	0.7121	-0.0296	0.007	2.449e-05	99801499	98041742	10	98041742	10	98041742	*	S	0.226415	-4.22857
chr10:98042064:C:A	A	C	0.7019	0.0099	0.6654	0.7251	0.0034	0.0107	0.7497	21.3	13.982	11	0.234	440683	39106	401577	chr10	98042064	10	10	98042064	98042064	1	1	0.2981	262735	0.0597	10	98042064	*	rs10786378	M	10	99801821	chr10:99801821	rs10786378	a	c	0.7134	-0.0297	0.007	2.298e-05	99801821	98042064	10	98042064	10	98042064	*	M	0.317757	-4.24286
chr10:98042669:T:G	T	G	0.2933	0.0094	0.2728	0.3329	-0.0041	0.0107	0.702	24.1	14.498	11	0.2066	440683	39106	401577	chr10	98042669	10	10	98042669	98042669	1	1	0.2933	258505	0.0601	10	98042669	*	rs10786379	K	10	99802426	chr10:99802426	rs10786379	t	g	0.2849	0.0292	0.0071	4.109e-05	99802426	98042669	10	98042669	10	98042669	*	K	-0.383178	4.11268
chr10:98043440:C:T	T	C	0.7075	0.01	0.667	0.7267	0.0038	0.0107	0.721	24.1	14.487	11	0.2072	440683	39106	401577	chr10	98043440	10	10	98043440	98043440	1	1	0.2925	257800	0.0597	10	98043440	*	rs1413615	Y	10	99803197	chr10:99803197	rs1413615	t	c	0.7149	-0.0294	0.0071	3.638e-05	99803197	98043440	10	98043440	10	98043440	*	Y	0.35514	-4.14085
chr10:98044249:G:A	A	G	0.7052	0.0094	0.6667	0.7271	0.0039	0.0107	0.7156	17.5	13.332	11	0.2722	440683	39106	401577	chr10	98044249	10	10	98044249	98044249	1	1	0.2948	259827	0.0604	10	98044249	*	rs1867074	D	10	99804006	chr10:99804006	rs1867074	a	g	0.7145	-0.0289	0.0071	4.926e-05	99804006	98044249	10	98044249	10	98044249	*	D	0.364486	-4.07042
chr10:98046923:G:A	A	G	0.7018	0.0107	0.657	0.7213	0.0017	0.0107	0.8719	41.4	18.785	11	0.06506	440683	39106	401577	chr10	98046923	10	10	98046923	98046923	1	1	0.2982	262823	0.0643	10	98046923	*	rs7906040	R	10	99806680	chr10:99806680	rs7906040	a	g	0.7091	-0.0273	0.007	9.957e-05	99806680	98046923	10	98046923	10	98046923	*	R	0.158879	-3.9
chr10:98046991:C:T	T	C	0.6941	0.0105	0.6546	0.7167	0.0004	0.0106	0.9674	37.5	17.59	11	0.0916	440683	39106	401577	chr10	98046991	10	10	98046991	98046991	1	1	0.3059	269610	0.0621	10	98046991	*	rs10736121	Y	10	99806748	chr10:99806748	rs10736121	t	c	0.706	-0.0283	0.007	5.479e-05	99806748	98046991	10	98046991	10	98046991	*	Y	0.0377358	-4.04286
chr10:98047289:A:G	A	G	0.2992	0.0106	0.2813	0.3432	-0.0019	0.0106	0.8551	41.4	18.772	11	0.0653	440683	39106	401577	chr10	98047289	10	10	98047289	98047289	1	1	0.2992	263705	0.0619	10	98047289	*	rs1372691	R	10	99807046	chr10:99807046	rs1372691	a	g	0.2915	0.0269	0.007	0.0001258	99807046	98047289	10	98047289	10	98047289	*	R	-0.179245	3.84286
chr10:98096827:G:A	A	G	0.782	0.0133	0.7392	0.8012	0.0007	0.0117	0.9525	24.3	14.533	11	0.2049	440683	39106	401577	chr10	98096827	10	10	98096827	98096827	1	1	0.218	192138	0.062	10	98096827	*	rs4919173	R	10	99856584	chr10:99856584	rs4919173	a	g	0.7785	-0.0289	0.0077	0.0001915	99856584	98096827	10	98096827	10	98096827	*	R	0.0598291	-3.75325
chr10:98662084:A:G	A	G	0.1712	0.0054	0.163	0.1942	-0.0182	0.013	0.1616	0	10.26	11	0.5072	440683	39106	401577	chr10	98662084	10	10	98662084	98662084	1	1	0.1712	150890	0.0312	10	98662084	*	rs524903	R	10	100421841	chr10:100421841	rs524903	a	g	0.168	-0.0411	0.0087	2.252e-06	100421841	98662084	10	98662084	10	98662084	*	R	-1.4	-4.72414
chr10:98665497:T:C	T	C	0.1802	0.0067	0.1662	0.1998	-0.0171	0.0127	0.1777	0	9.911	11	0.5384	440683	39106	401577	chr10	98665497	10	10	98665497	98665497	1	1	0.1802	158822	0.0336	10	98665497	*	rs551495	Y	10	100425254	chr10:100425254	rs551495	t	c	0.1761	-0.0395	0.0085	3.2e-06	100425254	98665497	10	98665497	10	98665497	*	Y	-1.34646	-4.64706
chr10:98665880:T:A	A	T	0.6231	0.0071	0.6165	0.6432	0.0087	0.01	0.3846	22.8	14.244	11	0.2198	440683	39106	401577	chr10	98665880	10	10	98665880	98665880	1	1	0.3769	332187	0.0267	10	98665880	*	rs1591573	W	10	100425637	chr10:100425637	rs1591573	a	t	0.6301	0.0277	0.0066	2.677e-05	100425637	98665880	10	98665880	10	98665880	*	W	0.87	4.19697
chr10:98666447:G:A	A	G	0.8335	0.0056	0.809	0.8425	0.0218	0.0131	0.09578	0	9.323	11	0.5921	440683	39106	401577	chr10	98666447	10	10	98666447	98666447	1	1	0.1665	146747	0.0335	10	98666447	*	rs522007	R	10	100426204	chr10:100426204	rs522007	a	g	0.8372	0.0425	0.0087	1.006e-06	100426204	98666447	10	98666447	10	98666447	*	R	1.66412	4.88506
chr10:98667875:G:A	A	G	0.8187	0.0056	0.7999	0.8333	0.0181	0.0127	0.1538	0	9.741	11	0.5538	440683	39106	401577	chr10	98667875	10	10	98667875	98667875	1	1	0.1813	159792	0.0334	10	98667875	*	rs542874	R	10	100427632	chr10:100427632	rs542874	a	g	0.824	0.0393	0.0085	3.588e-06	100427632	98667875	10	98667875	10	98667875	*	R	1.4252	4.62353
chr10:98667960:C:T	T	C	0.6229	0.007	0.6161	0.6427	0.0089	0.01	0.3693	23.6	14.395	11	0.2119	440683	39106	401577	chr10	98667960	10	10	98667960	98667960	1	1	0.3771	332363	0.0266	10	98667960	*	rs7912173	Y	10	100427717	chr10:100427717	rs7912173	t	c	0.63	0.0278	0.0067	3.344e-05	100427717	98667960	10	98667960	10	98667960	*	Y	0.89	4.14925
chr10:98668251:G:T	T	G	0.1572	0.0071	0.1481	0.1839	-0.0226	0.0132	0.08716	0	9.157	11	0.6074	440683	39106	401577	chr10	98668251	10	10	98668251	98668251	1	1	0.1572	138551	0.0358	10	98668251	*	rs7912794	K	10	100428008	chr10:100428008	rs7912794	t	g	0.162	-0.0423	0.0088	1.513e-06	100428008	98668251	10	98668251	10	98668251	*	K	-1.71212	-4.80682
chr10:98668840:T:A	A	T	0.6236	0.0067	0.6166	0.6428	0.0094	0.0099	0.3408	23.1	14.309	11	0.2164	440683	39106	401577	chr10	98668840	10	10	98668840	98668840	1	1	0.3764	331746	0.0262	10	98668840	*	rs11189741	W	10	100428597	chr10:100428597	rs11189741	a	t	0.6301	0.0278	0.0067	3.344e-05	100428597	98668840	10	98668840	10	98668840	*	W	0.949495	4.14925
chr10:98672342:A:G	A	G	0.6483	0.0071	0.637	0.6842	0.0114	0.01	0.2562	19.5	13.673	11	0.2516	440683	39106	401577	chr10	98672342	10	10	98672342	98672342	1	1	0.3517	309976	0.0472	10	98672342	*	rs528339	R	10	100432099	chr10:100432099	rs528339	a	g	0.6452	0.028	0.0067	2.934e-05	100432099	98672342	10	98672342	10	98672342	*	R	1.14	4.1791
chr10:98672883:G:A	A	G	0.6251	0.0066	0.6179	0.6429	0.0103	0.0099	0.2974	26.1	14.882	11	0.1879	440683	39106	401577	chr10	98672883	10	10	98672883	98672883	1	1	0.3749	330424	0.025	10	98672883	*	rs1414958	R	10	100432640	chr10:100432640	rs1414958	a	g	0.6306	0.0276	0.0067	3.808e-05	100432640	98672883	10	98672883	10	98672883	*	R	1.0404	4.1194
chr10:98673406:A:T	A	T	0.649	0.0069	0.637	0.6843	0.0114	0.01	0.2533	20.7	13.871	11	0.2402	440683	39106	401577	chr10	98673406	10	10	98673406	98673406	1	1	0.351	309359	0.0473	10	98673406	*	rs497340	W	10	100433163	chr10:100433163	rs497340	a	t	0.646	0.028	0.0067	2.934e-05	100433163	98673406	10	98673406	10	98673406	*	W	1.14	4.1791
chr10:98673720:A:C	A	C	0.3739	0.0072	0.3562	0.3824	-0.0105	0.0099	0.2874	27	15.069	11	0.1793	440683	39106	401577	chr10	98673720	10	10	98673720	98673720	1	1	0.3739	329543	0.0262	10	98673720	*	rs972964	M	10	100433477	chr10:100433477	rs972964	a	c	0.3684	-0.0284	0.0067	2.253e-05	100433477	98673720	10	98673720	10	98673720	*	M	-1.06061	-4.23881
chr10:98673920:C:T	T	C	0.351	0.0068	0.3158	0.3631	-0.0113	0.01	0.2571	21.2	13.957	11	0.2354	440683	39106	401577	chr10	98673920	10	10	98673920	98673920	1	1	0.351	309359	0.0473	10	98673920	*	rs471424	Y	10	100433677	chr10:100433677	rs471424	t	c	0.3539	-0.028	0.0067	2.934e-05	100433677	98673920	10	98673920	10	98673920	*	Y	-1.13	-4.1791
chr10:98674157:C:T	T	C	0.351	0.0069	0.3157	0.363	-0.0114	0.01	0.2538	21.1	13.934	11	0.2367	440683	39106	401577	chr10	98674157	10	10	98674157	98674157	1	1	0.351	309359	0.0473	10	98674157	*	rs2447302	Y	10	100433914	chr10:100433914	rs2447302	t	c	0.354	-0.028	0.0067	2.934e-05	100433914	98674157	10	98674157	10	98674157	*	Y	-1.14	-4.1791
chr10:98674598:G:A	A	G	0.351	0.0069	0.3158	0.363	-0.0114	0.01	0.2524	21.1	13.946	11	0.236	440683	39106	401577	chr10	98674598	10	10	98674598	98674598	1	1	0.351	309359	0.0472	10	98674598	*	rs3021452	R	10	100434355	chr10:100434355	rs3021452	a	g	0.354	-0.028	0.0067	2.934e-05	100434355	98674598	10	98674598	10	98674598	*	R	-1.14	-4.1791
chr10:98674710:T:C	T	C	0.649	0.0068	0.637	0.6843	0.0114	0.01	0.2536	21.2	13.959	11	0.2353	440683	39106	401577	chr10	98674710	10	10	98674710	98674710	1	1	0.351	309359	0.0473	10	98674710	*	rs477293	Y	10	100434467	chr10:100434467	rs477293	t	c	0.646	0.028	0.0067	2.934e-05	100434467	98674710	10	98674710	10	98674710	*	Y	1.14	4.1791
chr10:98676197:A:G	A	G	0.3737	0.0062	0.3561	0.3779	-0.01	0.0099	0.3125	26.6	14.98	11	0.1834	440683	39106	401577	chr10	98676197	10	10	98676197	98676197	1	1	0.3737	329366	0.0218	10	98676197	*	rs965934	R	10	100435954	chr10:100435954	rs965934	a	g	0.3684	-0.0279	0.0067	3.133e-05	100435954	98676197	10	98676197	10	98676197	*	R	-1.0101	-4.16418
chr10:98676935:T:C	T	C	0.6482	0.0069	0.6368	0.684	0.0115	0.01	0.2493	21.6	14.037	11	0.231	440683	39106	401577	chr10	98676935	10	10	98676935	98676935	1	1	0.3518	310065	0.0472	10	98676935	*	rs497132	Y	10	100436692	chr10:100436692	rs497132	t	c	0.6455	0.0276	0.0067	3.808e-05	100436692	98676935	10	98676935	10	98676935	*	Y	1.15	4.1194
chr10:98677250:T:C	T	C	0.6479	0.0069	0.6366	0.6839	0.011	0.01	0.273	19.6	13.684	11	0.251	440683	39106	401577	chr10	98677250	10	10	98677250	98677250	1	1	0.3521	310329	0.0473	10	98677250	*	rs7090554	Y	10	100437007	chr10:100437007	rs7090554	t	c	0.6453	0.0276	0.0067	3.808e-05	100437007	98677250	10	98677250	10	98677250	*	Y	1.1	4.1194
chr10:98677312:C:G	C	G	0.6479	0.007	0.6363	0.6839	0.0112	0.01	0.2616	19.8	13.723	11	0.2487	440683	39106	401577	chr10	98677312	10	10	98677312	98677312	1	1	0.3521	310329	0.0476	10	98677312	*	rs7072652	S	10	100437069	chr10:100437069	rs7072652	c	g	0.6452	0.0274	0.0067	4.333e-05	100437069	98677312	10	98677312	10	98677312	*	S	1.12	4.08955
chr10:98678932:A:G	A	G	0.6478	0.007	0.6359	0.6838	0.0114	0.01	0.256	20.6	13.849	11	0.2414	440683	39106	401577	chr10	98678932	10	10	98678932	98678932	1	1	0.3522	310417	0.0479	10	98678932	*	rs2484940	R	10	100438689	chr10:100438689	rs2484940	a	g	0.6452	0.0274	0.0067	4.333e-05	100438689	98678932	10	98678932	10	98678932	*	R	1.14	4.08955
chr10:98679736:A:G	A	G	0.6475	0.0069	0.6356	0.6833	0.0112	0.01	0.2611	21.5	14.021	11	0.2318	440683	39106	401577	chr10	98679736	10	10	98679736	98679736	1	1	0.3525	310682	0.0477	10	98679736	*	rs553949	R	10	100439493	chr10:100439493	rs553949	a	g	0.645	0.0273	0.0067	4.62e-05	100439493	98679736	10	98679736	10	98679736	*	R	1.12	4.07463
chr10:98680730:T:C	T	C	0.3649	0.0059	0.3515	0.3717	-0.0094	0.0099	0.3427	24.1	14.487	11	0.2072	440683	39106	401577	chr10	98680730	10	10	98680730	98680730	1	1	0.3649	321610	0.0202	10	98680730	*	rs11189745	Y	10	100440487	chr10:100440487	rs11189745	t	c	0.361	-0.0275	0.0066	3.059e-05	100440487	98680730	10	98680730	10	98680730	*	Y	-0.949495	-4.16667
chr10:98680947:G:A	A	G	0.3254	0.0067	0.2892	0.3418	-0.0108	0.0102	0.288	21.4	13.99	11	0.2336	440683	39106	401577	chr10	98680947	10	10	98680947	98680947	1	1	0.3254	286796	0.0526	10	98680947	*	rs515564	R	10	100440704	chr10:100440704	rs515564	a	g	0.3263	-0.0284	0.0068	3.006e-05	100440704	98680947	10	98680947	10	98680947	*	R	-1.05882	-4.17647
chr10:98680988:A:T	A	T	0.6479	0.0069	0.6359	0.6823	0.0112	0.01	0.2619	20.6	13.849	11	0.2415	440683	39106	401577	chr10	98680988	10	10	98680988	98680988	1	1	0.3521	310329	0.0464	10	98680988	*	rs476226	W	10	100440745	chr10:100440745	rs476226	a	t	0.6452	0.0274	0.0067	4.333e-05	100440745	98680988	10	98680988	10	98680988	*	W	1.12	4.08955
chr10:98681163:A:C	A	C	0.3659	0.006	0.3532	0.3723	-0.0098	0.01	0.3238	25.4	14.738	11	0.1948	440683	39106	401577	chr10	98681163	10	10	98681163	98681163	1	1	0.3659	322492	0.0191	10	98681163	*	rs11189746	M	10	100440920	chr10:100440920	rs11189746	a	c	0.3611	-0.0274	0.0066	3.269e-05	100440920	98681163	10	98681163	10	98681163	*	M	-0.98	-4.15152
chr10:98681683:T:C	T	C	0.6479	0.0069	0.6359	0.6822	0.0111	0.01	0.2649	20.9	13.907	11	0.2382	440683	39106	401577	chr10	98681683	10	10	98681683	98681683	1	1	0.3521	310329	0.0463	10	98681683	*	rs503998	Y	10	100441440	chr10:100441440	rs503998	t	c	0.6452	0.0274	0.0067	4.333e-05	100441440	98681683	10	98681683	10	98681683	*	Y	1.11	4.08955
chr10:98681694:C:A	A	C	0.3521	0.0069	0.3178	0.3641	-0.0113	0.01	0.2573	20.8	13.887	11	0.2393	440683	39106	401577	chr10	98681694	10	10	98681694	98681694	1	1	0.3521	310329	0.0463	10	98681694	*	rs504035	M	10	100441451	chr10:100441451	rs504035	a	c	0.3548	-0.0274	0.0067	4.333e-05	100441451	98681694	10	98681694	10	98681694	*	M	-1.13	-4.08955
chr10:98682312:A:T	A	T	0.3757	0.0069	0.3568	0.3844	-0.0102	0.0099	0.3055	27.1	15.081	11	0.1788	440683	39106	401577	chr10	98682312	10	10	98682312	98682312	1	1	0.3757	331129	0.0276	10	98682312	*	rs7071175	W	10	100442069	chr10:100442069	rs7071175	a	t	0.3693	-0.0271	0.0067	5.25e-05	100442069	98682312	10	98682312	10	98682312	*	W	-1.0303	-4.04478
chr10:98682693:T:C	T	C	0.6472	0.0072	0.6359	0.6821	0.0112	0.01	0.2638	19.6	13.686	11	0.2509	440683	39106	401577	chr10	98682693	10	10	98682693	98682693	1	1	0.3528	310946	0.0462	10	98682693	*	rs478005	Y	10	100442450	chr10:100442450	rs478005	t	c	0.6444	0.0272	0.0067	4.926e-05	100442450	98682693	10	98682693	10	98682693	*	Y	1.12	4.0597
chr10:98683123:A:G	A	G	0.3662	0.0063	0.3531	0.3712	-0.0095	0.01	0.3414	23.9	14.455	11	0.2088	440683	39106	401577	chr10	98683123	10	10	98683123	98683123	1	1	0.3662	322756	0.0181	10	98683123	*	rs766550	R	10	100442880	chr10:100442880	rs766550	a	g	0.3621	-0.0276	0.0067	3.808e-05	100442880	98683123	10	98683123	10	98683123	*	R	-0.95	-4.1194
chr10:98687419:C:T	T	C	0.3521	0.0069	0.3178	0.3641	-0.0116	0.01	0.2459	20.6	13.86	11	0.2408	440683	39106	401577	chr10	98687419	10	10	98687419	98687419	1	1	0.3521	310329	0.0463	10	98687419	*	rs516470	Y	10	100447176	chr10:100447176	rs516470	t	c	0.3548	-0.0272	0.0067	4.926e-05	100447176	98687419	10	98687419	10	98687419	*	Y	-1.16	-4.0597
chr10:98687828:T:A	A	T	0.6342	0.0059	0.6278	0.6469	0.0098	0.01	0.3228	25.1	14.693	11	0.197	440683	39106	401577	chr10	98687828	10	10	98687828	98687828	1	1	0.3658	322404	0.0191	10	98687828	*	rs10883157	W	10	100447585	chr10:100447585	rs10883157	a	t	0.639	0.0273	0.0066	3.493e-05	100447585	98687828	10	98687828	10	98687828	*	W	0.98	4.13636
chr10:98688083:C:T	T	C	0.3522	0.0068	0.318	0.3641	-0.0111	0.01	0.2679	20.9	13.912	11	0.2379	440683	39106	401577	chr10	98688083	10	10	98688083	98688083	1	1	0.3522	310417	0.0461	10	98688083	*	rs509302	Y	10	100447840	chr10:100447840	rs509302	t	c	0.3548	-0.0272	0.0067	4.926e-05	100447840	98688083	10	98688083	10	98688083	*	Y	-1.11	-4.0597
chr10:98688555:A:T	A	T	0.3657	0.0059	0.3525	0.372	-0.0096	0.01	0.3331	25.1	14.678	11	0.1977	440683	39106	401577	chr10	98688555	10	10	98688555	98688555	1	1	0.3657	322316	0.0195	10	98688555	*	rs12360135	W	10	100448312	chr10:100448312	rs12360135	a	t	0.3609	-0.0272	0.0066	3.731e-05	100448312	98688555	10	98688555	10	98688555	*	W	-0.96	-4.12121
chr10:98688794:G:A	A	G	0.3522	0.0069	0.3178	0.3641	-0.0112	0.01	0.2606	21	13.921	11	0.2374	440683	39106	401577	chr10	98688794	10	10	98688794	98688794	1	1	0.3522	310417	0.0463	10	98688794	*	rs571916	R	10	100448551	chr10:100448551	rs571916	a	g	0.358	-0.0294	0.007	2.777e-05	100448551	98688794	10	98688794	10	98688794	*	R	-1.12	-4.2
chr10:98689156:A:G	A	G	0.6478	0.0069	0.6359	0.6822	0.0111	0.01	0.266	21	13.917	11	0.2376	440683	39106	401577	chr10	98689156	10	10	98689156	98689156	1	1	0.3522	310417	0.0463	10	98689156	*	rs555350	R	10	100448913	chr10:100448913	rs555350	a	g	0.6452	0.0273	0.0067	4.62e-05	100448913	98689156	10	98689156	10	98689156	*	R	1.11	4.07463
chr10:98689852:G:C	C	G	0.3511	0.007	0.3173	0.364	-0.0113	0.01	0.2569	21.1	13.936	11	0.2366	440683	39106	401577	chr10	98689852	10	10	98689852	98689852	1	1	0.3511	309448	0.0467	10	98689852	*	rs527863	S	10	100449609	chr10:100449609	rs527863	c	g	0.3547	-0.0272	0.0067	4.926e-05	100449609	98689852	10	98689852	10	98689852	*	S	-1.13	-4.0597
chr10:98690501:T:A	A	T	0.3522	0.0069	0.3178	0.3641	-0.0113	0.01	0.26	20.8	13.886	11	0.2393	440683	39106	401577	chr10	98690501	10	10	98690501	98690501	1	1	0.3522	310417	0.0463	10	98690501	*	rs1764353	W	10	100450258	chr10:100450258	rs1764353	a	t	0.3548	-0.0272	0.0067	4.926e-05	100450258	98690501	10	98690501	10	98690501	*	W	-1.13	-4.0597
chr10:98691286:A:G	A	G	0.6478	0.0068	0.6359	0.6823	0.0113	0.01	0.2573	21	13.929	11	0.237	440683	39106	401577	chr10	98691286	10	10	98691286	98691286	1	1	0.3522	310417	0.0464	10	98691286	*	rs493204	R	10	100451043	chr10:100451043	rs493204	a	g	0.6452	0.0272	0.0067	4.926e-05	100451043	98691286	10	98691286	10	98691286	*	R	1.13	4.0597
chr10:98692061:T:C	T	C	0.3657	0.0058	0.3527	0.3723	-0.0097	0.0099	0.3296	25.2	14.715	11	0.1959	440683	39106	401577	chr10	98692061	10	10	98692061	98692061	1	1	0.3657	322316	0.0196	10	98692061	*	rs10883159	Y	10	100451818	chr10:100451818	rs10883159	t	c	0.361	-0.0273	0.0066	3.493e-05	100451818	98692061	10	98692061	10	98692061	*	Y	-0.979798	-4.13636
chr10:98692381:T:C	T	C	0.6477	0.0068	0.6359	0.6822	0.0115	0.01	0.2494	20.6	13.855	11	0.2411	440683	39106	401577	chr10	98692381	10	10	98692381	98692381	1	1	0.3523	310505	0.0463	10	98692381	*	rs573059	Y	10	100452138	chr10:100452138	rs573059	t	c	0.6452	0.0273	0.0067	4.62e-05	100452138	98692381	10	98692381	10	98692381	*	Y	1.15	4.07463
chr10:98692460:A:G	A	G	0.6477	0.0068	0.6359	0.6822	0.0114	0.01	0.2545	20.7	13.876	11	0.2399	440683	39106	401577	chr10	98692460	10	10	98692460	98692460	1	1	0.3523	310505	0.0463	10	98692460	*	rs534445	R	10	100452217	chr10:100452217	rs534445	a	g	0.6452	0.0273	0.0067	4.62e-05	100452217	98692460	10	98692460	10	98692460	*	R	1.14	4.07463
chr10:98692484:T:G	T	G	0.6477	0.0068	0.6359	0.6822	0.0114	0.01	0.2535	20.6	13.846	11	0.2416	440683	39106	401577	chr10	98692484	10	10	98692484	98692484	1	1	0.3523	310505	0.0463	10	98692484	*	rs571443	K	10	100452241	chr10:100452241	rs571443	t	g	0.6452	0.0273	0.0067	4.62e-05	100452241	98692484	10	98692484	10	98692484	*	K	1.14	4.07463
chr10:98692637:C:T	T	C	0.3523	0.0068	0.3178	0.3641	-0.0113	0.01	0.2587	20.6	13.849	11	0.2415	440683	39106	401577	chr10	98692637	10	10	98692637	98692637	1	1	0.3523	310505	0.0463	10	98692637	*	rs1676003	H	10	100452394	chr10:100452394	rs1676003	t	c	0.3546	-0.0272	0.0067	4.926e-05	100452394	98692637	10	98692637	10	98692637	*	H	-1.13	-4.0597
chr10:98692661:C:T	T	C	0.3523	0.0068	0.3178	0.3641	-0.0114	0.01	0.2542	20.7	13.871	11	0.2402	440683	39106	401577	chr10	98692661	10	10	98692661	98692661	1	1	0.3523	310505	0.0463	10	98692661	*	rs7917773	Y	10	100452418	chr10:100452418	rs7917773	t	c	0.3548	-0.0273	0.0067	4.62e-05	100452418	98692661	10	98692661	10	98692661	*	Y	-1.14	-4.07463
chr10:98692747:C:T	T	C	0.3522	0.0068	0.3177	0.3641	-0.0114	0.01	0.253	20.6	13.851	11	0.2413	440683	39106	401577	chr10	98692747	10	10	98692747	98692747	1	1	0.3522	310417	0.0464	10	98692747	*	rs7920856	Y	10	100452504	chr10:100452504	rs7920856	t	c	0.3546	-0.0272	0.0067	4.926e-05	100452504	98692747	10	98692747	10	98692747	*	Y	-1.14	-4.0597
chr10:98692841:G:A	A	G	0.3523	0.0068	0.3178	0.3641	-0.0114	0.01	0.2532	20.7	13.879	11	0.2397	440683	39106	401577	chr10	98692841	10	10	98692841	98692841	1	1	0.3523	310505	0.0463	10	98692841	*	rs2785232	R	10	100452598	chr10:100452598	rs2785232	a	g	0.3548	-0.0273	0.0067	4.62e-05	100452598	98692841	10	98692841	10	98692841	*	R	-1.14	-4.07463
chr10:98692863:G:C	C	G	0.3523	0.0068	0.3178	0.3641	-0.0114	0.01	0.2544	20.7	13.876	11	0.2399	440683	39106	401577	chr10	98692863	10	10	98692863	98692863	1	1	0.3523	310505	0.0463	10	98692863	*	rs2785233	S	10	100452620	chr10:100452620	rs2785233	c	g	0.3548	-0.0273	0.0067	4.62e-05	100452620	98692863	10	98692863	10	98692863	*	S	-1.14	-4.07463
chr10:98693081:T:C	T	C	0.6474	0.007	0.6358	0.6818	0.0114	0.01	0.252	20.8	13.885	11	0.2394	440683	39106	401577	chr10	98693081	10	10	98693081	98693081	1	1	0.3526	310770	0.046	10	98693081	*	rs544784	Y	10	100452838	chr10:100452838	rs544784	t	c	0.6452	0.0273	0.0067	4.62e-05	100452838	98693081	10	98693081	10	98693081	*	Y	1.14	4.07463
chr10:98693405:G:C	C	G	0.3522	0.0068	0.3178	0.3641	-0.0114	0.01	0.2532	20.9	13.907	11	0.2382	440683	39106	401577	chr10	98693405	10	10	98693405	98693405	1	1	0.3522	310417	0.0463	10	98693405	*	rs563867	S	10	100453162	chr10:100453162	rs563867	c	g	0.3546	-0.0272	0.0067	4.926e-05	100453162	98693405	10	98693405	10	98693405	*	S	-1.14	-4.0597
chr10:98694468:C:G	C	G	0.6477	0.0068	0.6359	0.6822	0.0114	0.01	0.2547	20.8	13.883	11	0.2396	440683	39106	401577	chr10	98694468	10	10	98694468	98694468	1	1	0.3523	310505	0.0463	10	98694468	*	rs484502	S	10	100454225	chr10:100454225	rs484502	c	g	0.6454	0.0272	0.0067	4.926e-05	100454225	98694468	10	98694468	10	98694468	*	S	1.14	4.0597
chr10:98694506:A:G	A	G	0.6477	0.0068	0.6359	0.6824	0.0114	0.01	0.2515	21.6	14.034	11	0.2311	440683	39106	401577	chr10	98694506	10	10	98694506	98694506	1	1	0.3523	310505	0.0465	10	98694506	*	rs484602	R	10	100454263	chr10:100454263	rs484602	a	g	0.6451	0.0273	0.0067	4.62e-05	100454263	98694506	10	98694506	10	98694506	*	R	1.14	4.07463
chr10:98694527:A:G	A	G	0.6472	0.0065	0.6354	0.6817	0.0114	0.01	0.254	21.5	14.016	11	0.2321	440683	39106	401577	chr10	98694527	10	10	98694527	98694527	1	1	0.3528	310946	0.0463	10	98694527	*	rs510904	R	10	100454284	chr10:100454284	rs510904	a	g	0.645	0.0272	0.0067	4.926e-05	100454284	98694527	10	98694527	10	98694527	*	R	1.14	4.0597
chr10:98694885:C:G	C	G	0.3607	0.005	0.3476	0.3694	-0.0114	0.01	0.2526	21.2	13.952	11	0.2356	440683	39106	401577	chr10	98694885	10	10	98694885	98694885	1	1	0.3607	317909	0.0218	10	98694885	*	rs4244332	S	10	100454642	chr10:100454642	rs4244332	c	g	0.354	-0.0257	0.0069	0.0002	100454642	98694885	10	98694885	10	98694885	*	S	-1.14	-3.72464
chr10:98695337:C:T	T	C	0.6397	0.0047	0.6307	0.6578	0.0115	0.01	0.2504	20.8	13.896	11	0.2388	440683	39106	401577	chr10	98695337	10	10	98695337	98695337	1	1	0.3603	317556	0.0271	10	98695337	*	rs11189750	Y	10	100455094	chr10:100455094	rs11189750	t	c	0.6442	0.0277	0.0067	3.569e-05	100455094	98695337	10	98695337	10	98695337	*	Y	1.15	4.13433
chr10:98695538:T:A	A	T	0.6393	0.005	0.6306	0.6524	0.0114	0.01	0.2514	20.8	13.895	11	0.2388	440683	39106	401577	chr10	98695538	10	10	98695538	98695538	1	1	0.3607	317909	0.0218	10	98695538	*	rs10748748	W	10	100455295	chr10:100455295	rs10748748	a	t	0.6442	0.0278	0.0067	3.344e-05	100455295	98695538	10	98695538	10	98695538	*	W	1.14	4.14925
chr10:98695662:C:T	T	C	0.6393	0.005	0.6306	0.6524	0.0114	0.01	0.2512	20.9	13.899	11	0.2386	440683	39106	401577	chr10	98695662	10	10	98695662	98695662	1	1	0.3607	317909	0.0218	10	98695662	*	rs10786456	Y	10	100455419	chr10:100455419	rs10786456	t	c	0.6442	0.0278	0.0067	3.344e-05	100455419	98695662	10	98695662	10	98695662	*	Y	1.14	4.14925
chr10:98695662:C:T	T	C	0.6393	0.005	0.6306	0.6524	0.0114	0.01	0.2512	20.9	13.899	11	0.2386	440683	39106	401577	chr10	98695662	10	10	98695662	98695662	1	1	0.3607	317909	0.0218	10	98695662	*	rs879716219	S	10	100455419	chr10:100455419	rs10786456	t	c	0.6442	0.0278	0.0067	3.344e-05	100455419	98695662	10	98695662	10	98695662	*	S	1.14	4.14925
chr10:98695767:T:C	T	C	0.3606	0.0051	0.3464	0.3679	-0.0114	0.01	0.2544	20.3	13.809	11	0.2438	440683	39106	401577	chr10	98695767	10	10	98695767	98695767	1	1	0.3606	317821	0.0215	10	98695767	*	rs10736136	Y	10	100455524	chr10:100455524	rs10736136	t	c	0.3591	-0.0303	0.007	1.565e-05	100455524	98695767	10	98695767	10	98695767	*	Y	-1.14	-4.32857
chr10:98695848:T:A	A	T	0.6393	0.0051	0.6306	0.6524	0.0114	0.01	0.252	20.9	13.902	11	0.2384	440683	39106	401577	chr10	98695848	10	10	98695848	98695848	1	1	0.3607	317909	0.0218	10	98695848	*	rs10736137	W	10	100455605	chr10:100455605	rs10736137	a	t	0.6443	0.0277	0.0067	3.569e-05	100455605	98695848	10	98695848	10	98695848	*	W	1.14	4.13433
chr10:98695895:T:C	T	C	0.3607	0.005	0.3476	0.3694	-0.0114	0.01	0.2548	20.6	13.856	11	0.2411	440683	39106	401577	chr10	98695895	10	10	98695895	98695895	1	1	0.3607	317909	0.0218	10	98695895	*	rs10748749	Y	10	100455652	chr10:100455652	rs10748749	t	c	0.3559	-0.0276	0.0067	3.808e-05	100455652	98695895	10	98695895	10	98695895	*	Y	-1.14	-4.1194
chr10:98695928:A:G	A	G	0.3607	0.005	0.3476	0.3694	-0.0113	0.01	0.2558	20.6	13.858	11	0.241	440683	39106	401577	chr10	98695928	10	10	98695928	98695928	1	1	0.3607	317909	0.0218	10	98695928	*	rs10748750	R	10	100455685	chr10:100455685	rs10748750	a	g	0.3559	-0.0277	0.0067	3.569e-05	100455685	98695928	10	98695928	10	98695928	*	R	-1.13	-4.13433
chr10:98696163:T:C	T	C	0.3606	0.005	0.3476	0.3694	-0.0114	0.01	0.2518	20.6	13.855	11	0.2411	440683	39106	401577	chr10	98696163	10	10	98696163	98696163	1	1	0.3606	317821	0.0218	10	98696163	*	rs10883162	Y	10	100455920	chr10:100455920	rs10883162	t	c	0.3557	-0.0277	0.0067	3.569e-05	100455920	98696163	10	98696163	10	98696163	*	Y	-1.14	-4.13433
chr10:98696803:C:T	T	C	0.6394	0.005	0.6306	0.6524	0.0115	0.01	0.2491	20.7	13.866	11	0.2405	440683	39106	401577	chr10	98696803	10	10	98696803	98696803	1	1	0.3606	317821	0.0218	10	98696803	*	rs12218532	Y	10	100456560	chr10:100456560	rs12218532	t	c	0.6444	0.0276	0.0067	3.808e-05	100456560	98696803	10	98696803	10	98696803	*	Y	1.15	4.1194
chr10:98697012:T:C	T	C	0.3606	0.005	0.3476	0.3694	-0.0113	0.01	0.2572	20.9	13.898	11	0.2387	440683	39106	401577	chr10	98697012	10	10	98697012	98697012	1	1	0.3606	317821	0.0218	10	98697012	*	rs12219647	Y	10	100456769	chr10:100456769	rs12219647	t	c	0.3557	-0.0276	0.0067	3.808e-05	100456769	98697012	10	98697012	10	98697012	*	Y	-1.13	-4.1194
chr10:98697299:C:A	A	C	0.6413	0.0049	0.632	0.6536	0.0119	0.0099	0.2302	21.3	13.981	11	0.234	440683	39106	401577	chr10	98697299	10	10	98697299	98697299	1	1	0.3587	316146	0.0216	10	98697299	*	rs10883163	H	10	100457056	chr10:100457056	rs10883163	a	c	0.6439	0.028	0.0067	2.934e-05	100457056	98697299	10	98697299	10	98697299	*	H	1.20202	4.1791
chr10:98697495:A:G	A	G	0.3713	0.0066	0.3508	0.3827	-0.0124	0.0099	0.2117	23.9	14.453	11	0.2089	440683	39106	401577	chr10	98697495	10	10	98697495	98697495	1	1	0.3713	327251	0.0319	10	98697495	*	rs10883164	R	10	100457252	chr10:100457252	rs10883164	a	g	0.3668	-0.0266	0.0066	5.516e-05	100457252	98697495	10	98697495	10	98697495	*	R	-1.25253	-4.0303
chr10:98697517:C:T	T	C	0.6239	0.0067	0.6158	0.6432	0.0106	0.0099	0.2826	25.9	14.84	11	0.1899	440683	39106	401577	chr10	98697517	10	10	98697517	98697517	1	1	0.3761	331482	0.0274	10	98697517	*	rs12770577	Y	10	100457274	chr10:100457274	rs12770577	t	c	0.6276	0.026	0.0066	8.093e-05	100457274	98697517	10	98697517	10	98697517	*	Y	1.07071	3.93939
chr10:98697518:A:G	A	G	0.3612	0.005	0.3476	0.3694	-0.0117	0.01	0.2396	19.4	13.654	11	0.2527	440683	39106	401577	chr10	98697518	10	10	98697518	98697518	1	1	0.3612	318349	0.0218	10	98697518	*	rs10883165	R	10	100457275	chr10:100457275	rs10883165	a	g	0.3598	-0.0273	0.0067	4.62e-05	100457275	98697518	10	98697518	10	98697518	*	R	-1.17	-4.07463
chr10:98697551:C:T	T	C	0.6392	0.005	0.6306	0.6524	0.0113	0.01	0.2558	20.6	13.846	11	0.2416	440683	39106	401577	chr10	98697551	10	10	98697551	98697551	1	1	0.3608	317997	0.0218	10	98697551	*	rs10883167	Y	10	100457308	chr10:100457308	rs10883167	t	c	0.6428	0.0272	0.0067	4.926e-05	100457308	98697551	10	98697551	10	98697551	*	Y	1.13	4.0597
chr10:98697678:A:G	A	G	0.3755	0.0067	0.3568	0.3842	-0.0105	0.0099	0.2884	27.4	15.147	11	0.1759	440683	39106	401577	chr10	98697678	10	10	98697678	98697678	1	1	0.3755	330953	0.0274	10	98697678	*	rs12770653	R	10	100457435	chr10:100457435	rs12770653	a	g	0.3687	-0.0264	0.0066	6.274e-05	100457435	98697678	10	98697678	10	98697678	*	R	-1.06061	-4
chr10:98697698:C:T	T	C	0.6391	0.005	0.6306	0.6524	0.0121	0.01	0.2237	21.2	13.963	11	0.235	440683	39106	401577	chr10	98697698	10	10	98697698	98697698	1	1	0.3609	318085	0.0218	10	98697698	*	rs11189753	Y	10	100457455	chr10:100457455	rs11189753	t	c	0.6438	0.0275	0.0067	4.063e-05	100457455	98697698	10	98697698	10	98697698	*	Y	1.21	4.10448
chr10:98702705:A:G	A	G	0.1928	0.0057	0.1828	0.2166	-0.022	0.0122	0.0721	0	9.753	11	0.5527	440683	39106	401577	chr10	98702705	10	10	98702705	98702705	1	1	0.1928	169927	0.0338	10	98702705	*	rs7919776	R	10	100462462	chr10:100462462	rs7919776	a	g	0.1906	-0.0372	0.0082	5.238e-06	100462462	98702705	10	98702705	10	98702705	*	R	-1.80328	-4.53659
chr10:98703872:G:A	A	G	0.1585	0.0065	0.1498	0.1837	-0.0243	0.0131	0.063	0	8.896	11	0.6315	440683	39106	401577	chr10	98703872	10	10	98703872	98703872	1	1	0.1585	139697	0.0339	10	98703872	*	rs7067894	R	10	100463629	chr10:100463629	rs7067894	a	g	0.1621	-0.042	0.0087	1.345e-06	100463629	98703872	10	98703872	10	98703872	*	R	-1.85496	-4.82759
chr10:98704618:T:C	T	C	0.1929	0.0059	0.1828	0.2166	-0.0219	0.0122	0.0728	0	9.905	11	0.5389	440683	39106	401577	chr10	98704618	10	10	98704618	98704618	1	1	0.1929	170016	0.0338	10	98704618	*	rs10786457	Y	10	100464375	chr10:100464375	rs10786457	t	c	0.1909	-0.0371	0.0082	5.551e-06	100464375	98704618	10	98704618	10	98704618	*	Y	-1.79508	-4.52439
chr10:98704637:C:T	T	C	0.6243	0.0067	0.6157	0.6432	0.0105	0.0099	0.2906	27.6	15.183	11	0.1743	440683	39106	401577	chr10	98704637	10	10	98704637	98704637	1	1	0.3757	331129	0.0275	10	98704637	*	rs11189761	B	10	100464394	chr10:100464394	rs11189761	t	c	0.6316	0.0263	0.0066	6.688e-05	100464394	98704637	10	98704637	10	98704637	*	B	1.06061	3.98485
chr10:98704731:C:T	T	C	0.807	0.0059	0.7835	0.8172	0.022	0.0122	0.07203	0	9.889	11	0.5404	440683	39106	401577	chr10	98704731	10	10	98704731	98704731	1	1	0.193	170104	0.0337	10	98704731	*	rs10883170	Y	10	100464488	chr10:100464488	rs10883170	t	c	0.8091	0.037	0.0082	5.883e-06	100464488	98704731	10	98704731	10	98704731	*	Y	1.80328	4.5122
chr10:98704967:T:C	T	C	0.193	0.0059	0.1828	0.2166	-0.022	0.0122	0.07159	0	9.903	11	0.5391	440683	39106	401577	chr10	98704967	10	10	98704967	98704967	1	1	0.193	170104	0.0338	10	98704967	*	rs4919253	Y	10	100464724	chr10:100464724	rs4919253	t	c	0.1909	-0.0371	0.0082	5.551e-06	100464724	98704967	10	98704967	10	98704967	*	Y	-1.80328	-4.52439
chr10:98705003:C:A	A	C	0.6243	0.0067	0.6157	0.6432	0.0105	0.0099	0.2875	28	15.28	11	0.1701	440683	39106	401577	chr10	98705003	10	10	98705003	98705003	1	1	0.3757	331129	0.0275	10	98705003	*	rs4917848	M	10	100464760	chr10:100464760	rs4917848	a	c	0.6317	0.0261	0.0066	7.596e-05	100464760	98705003	10	98705003	10	98705003	*	M	1.06061	3.95455
chr10:98705268:G:A	A	G	0.807	0.0059	0.7834	0.8172	0.0221	0.0122	0.07103	0	9.929	11	0.5368	440683	39106	401577	chr10	98705268	10	10	98705268	98705268	1	1	0.193	170104	0.0338	10	98705268	*	rs4919254	R	10	100465025	chr10:100465025	rs4919254	a	g	0.8093	0.037	0.0082	5.883e-06	100465025	98705268	10	98705268	10	98705268	*	R	1.81148	4.5122
chr10:98705312:A:T	A	T	0.193	0.0059	0.1828	0.2166	-0.0221	0.0122	0.0708	0	9.936	11	0.5361	440683	39106	401577	chr10	98705312	10	10	98705312	98705312	1	1	0.193	170104	0.0338	10	98705312	*	rs4919255	W	10	100465069	chr10:100465069	rs4919255	a	t	0.1906	-0.037	0.0082	5.883e-06	100465069	98705312	10	98705312	10	98705312	*	W	-1.81148	-4.5122
chr10:98705663:C:T	T	C	0.1848	0.0076	0.1676	0.2061	-0.0222	0.0123	0.07117	0	9.561	11	0.5703	440683	39106	401577	chr10	98705663	10	10	98705663	98705663	1	1	0.1848	162876	0.0385	10	98705663	*	rs10159875	Y	10	100465420	chr10:100465420	rs10159875	t	c	0.1897	-0.0365	0.0082	7.847e-06	100465420	98705663	10	98705663	10	98705663	*	Y	-1.80488	-4.45122
chr10:98705768:C:T	T	C	0.807	0.0059	0.7834	0.8172	0.0222	0.0122	0.06989	0	9.904	11	0.5391	440683	39106	401577	chr10	98705768	10	10	98705768	98705768	1	1	0.193	170104	0.0338	10	98705768	*	rs4288690	H	10	100465525	chr10:100465525	rs4288690	t	c	0.8094	0.0369	0.0082	6.234e-06	100465525	98705768	10	98705768	10	98705768	*	H	1.81967	4.5
chr10:98705829:C:T	T	C	0.807	0.0059	0.7834	0.8172	0.0221	0.0122	0.07106	0	9.91	11	0.5385	440683	39106	401577	chr10	98705829	10	10	98705829	98705829	1	1	0.193	170104	0.0338	10	98705829	*	rs4514343	Y	10	100465586	chr10:100465586	rs4514343	t	c	0.8094	0.0369	0.0082	6.234e-06	100465586	98705829	10	98705829	10	98705829	*	Y	1.81148	4.5
chr10:98705864:T:C	T	C	0.1929	0.0059	0.1828	0.2166	-0.0218	0.0122	0.07416	0	9.917	11	0.5379	440683	39106	401577	chr10	98705864	10	10	98705864	98705864	1	1	0.1929	170016	0.0338	10	98705864	*	rs4303173	Y	10	100465621	chr10:100465621	rs4303173	t	c	0.1909	-0.0371	0.0082	5.551e-06	100465621	98705864	10	98705864	10	98705864	*	Y	-1.78689	-4.52439
chr10:98706291:C:T	T	C	0.8078	0.0055	0.7834	0.8172	0.022	0.0122	0.07235	0	9.902	11	0.5393	440683	39106	401577	chr10	98706291	10	10	98706291	98706291	1	1	0.1922	169399	0.0338	10	98706291	*	rs10786458	Y	10	100466048	chr10:100466048	rs10786458	t	c	0.8094	0.0371	0.0082	5.551e-06	100466048	98706291	10	98706291	10	98706291	*	Y	1.80328	4.52439
chr10:98706302:T:C	T	C	0.8151	0.0074	0.7939	0.8328	0.0219	0.0123	0.07434	0	9.511	11	0.5749	440683	39106	401577	chr10	98706302	10	10	98706302	98706302	1	1	0.1849	162965	0.0389	10	98706302	*	rs7095924	Y	10	100466059	chr10:100466059	rs7095924	t	c	0.8102	0.0367	0.0082	6.996e-06	100466059	98706302	10	98706302	10	98706302	*	Y	1.78049	4.47561
chr10:98711535:G:C	C	G	0.1611	0.0079	0.1494	0.1901	-0.0242	0.013	0.06268	0	8.911	11	0.6301	440683	39106	401577	chr10	98711535	10	10	98711535	98711535	1	1	0.1611	141988	0.0407	10	98711535	*	rs10883173	S	10	100471292	chr10:100471292	rs10883173	c	g	0.1654	-0.0424	0.0087	1.066e-06	100471292	98711535	10	98711535	10	98711535	*	S	-1.86154	-4.87356
chr10:98712542:G:A	A	G	0.6226	0.0066	0.6143	0.6401	0.0108	0.0099	0.2744	28.9	15.482	11	0.1615	440683	39106	401577	chr10	98712542	10	10	98712542	98712542	1	1	0.3774	332628	0.0258	10	98712542	*	rs12777087	R	10	100472299	chr10:100472299	rs12777087	a	g	0.6308	0.0248	0.0064	0.0001032	100472299	98712542	10	98712542	10	98712542	*	R	1.09091	3.875
chr10:98713988:C:T	T	C	0.6227	0.0067	0.6144	0.6403	0.0109	0.0099	0.2703	29.1	15.512	11	0.1602	440683	39106	401577	chr10	98713988	10	10	98713988	98713988	1	1	0.3773	332539	0.0259	10	98713988	*	rs1889941	Y	10	100473745	chr10:100473745	rs1889941	t	c	0.6281	0.0268	0.0067	6.349e-05	100473745	98713988	10	98713988	10	98713988	*	Y	1.10101	4
chr10:98714201:C:T	T	C	0.6227	0.0066	0.6145	0.6402	0.0109	0.0099	0.2718	28.6	15.411	11	0.1645	440683	39106	401577	chr10	98714201	10	10	98714201	98714201	1	1	0.3773	332539	0.0257	10	98714201	*	rs7090824	H	10	100473958	chr10:100473958	rs7090824	t	c	0.6294	0.0258	0.0066	9.18e-05	100473958	98714201	10	98714201	10	98714201	*	H	1.10101	3.90909
chr10:98716740:T:C	T	C	0.3765	0.0067	0.3584	0.385	-0.0117	0.0099	0.2386	26.9	15.038	11	0.1807	440683	39106	401577	chr10	98716740	10	10	98716740	98716740	1	1	0.3765	331834	0.0266	10	98716740	*	rs11593463	Y	10	100476497	chr10:100476497	rs11593463	t	c	0.3705	-0.0271	0.0067	5.25e-05	100476497	98716740	10	98716740	10	98716740	*	Y	-1.18182	-4.04478
chr10:98716933:T:G	T	G	0.3767	0.0066	0.3596	0.3851	-0.0117	0.0099	0.2367	27.5	15.18	11	0.1744	440683	39106	401577	chr10	98716933	10	10	98716933	98716933	1	1	0.3767	332011	0.0255	10	98716933	*	rs11814169	K	10	100476690	chr10:100476690	rs11814169	t	g	0.3703	-0.0266	0.0066	5.516e-05	100476690	98716933	10	98716933	10	98716933	*	K	-1.18182	-4.0303
chr10:98717628:A:G	A	G	0.8118	0.0088	0.7866	0.8321	0.0247	0.0122	0.04219	0	8.788	11	0.6414	440683	39106	401577	chr10	98717628	10	10	98717628	98717628	1	1	0.1882	165873	0.0455	10	98717628	*	rs10883176	R	10	100477385	chr10:100477385	rs10883176	a	g	0.8074	0.0367	0.0082	6.996e-06	100477385	98717628	10	98717628	10	98717628	*	R	2.02459	4.47561
chr10:98723750:G:A	A	G	0.6226	0.0066	0.6151	0.6404	0.0115	0.0099	0.2462	29.1	15.519	11	0.16	440683	39106	401577	chr10	98723750	10	10	98723750	98723750	1	1	0.3774	332628	0.0253	10	98723750	*	rs4534510	R	10	100483507	chr10:100483507	rs4534510	a	g	0.6281	0.0254	0.0066	0.0001178	100483507	98723750	10	98723750	10	98723750	*	R	1.16162	3.84848
chr10:98727475:A:T	A	T	0.9247	0.0025	0.9199	0.9306	-0.0139	0.0197	0.4793	8.1	11.973	11	0.3657	440683	39106	401577	chr10	98727475	10	10	98727475	98727475	1	1	0.0753	66366.9	0.0107	10	98727475	*	rs12770012	W	10	100487232	chr10:100487232	rs12770012	a	t	0.9246	-0.0481	0.0131	0.0002377	100487232	98727475	10	98727475	10	98727475	*	W	-0.705584	-3.67176
chr10:98727880:G:T	T	G	0.5227	0.014	0.5048	0.5608	0.0024	0.0096	0.8025	29	15.499	11	0.1608	440683	39106	401577	chr10	98727880	10	10	98727880	98727880	1	1	0.4773	420676	0.056	10	98727880	*	rs4508137	K	10	100487637	chr10:100487637	rs4508137	t	g	0.5197	0.0238	0.0064	0.0001942	100487637	98727880	10	98727880	10	98727880	*	K	0.25	3.71875
chr10:98735681:G:A	A	G	0.1609	0.008	0.149	0.1899	-0.0248	0.013	0.05629	0	9.222	11	0.6014	440683	39106	401577	chr10	98735681	10	10	98735681	98735681	1	1	0.1609	141812	0.0409	10	98735681	*	rs10883183	R	10	100495438	chr10:100495438	rs10883183	a	g	0.1655	-0.0431	0.0087	7.066e-07	100495438	98735681	10	98735681	10	98735681	*	R	-1.90769	-4.95402
chr10:98739402:A:G	A	G	0.4745	0.0134	0.4348	0.4939	-0.0027	0.0096	0.7785	23.5	14.377	11	0.2128	440683	39106	401577	chr10	98739402	10	10	98739402	98739402	1	1	0.4745	418208	0.0591	10	98739402	*	rs7092275	R	10	100499159	chr10:100499159	rs7092275	a	g	0.4762	-0.0234	0.0064	0.0002485	100499159	98739402	10	98739402	10	98739402	*	R	-0.28125	-3.65625
chr10:98741380:A:C	A	C	0.4773	0.0142	0.438	0.4962	-0.0027	0.0096	0.7775	27.7	15.21	11	0.1731	440683	39106	401577	chr10	98741380	10	10	98741380	98741380	1	1	0.4773	420676	0.0582	10	98741380	*	rs12357278	M	10	100501137	chr10:100501137	rs12357278	a	c	0.4797	-0.0231	0.0064	0.0002983	100501137	98741380	10	98741380	10	98741380	*	M	-0.28125	-3.60937
chr10:98741921:G:A	A	G	0.4884	0.012	0.474	0.5234	0.0015	0.0096	0.8745	32.8	16.378	11	0.1277	440683	39106	401577	chr10	98741921	10	10	98741921	98741921	1	1	0.4884	430459	0.0494	10	98741921	*	rs11189792	R	10	100501678	chr10:100501678	rs11189792	a	g	0.4881	0.0249	0.0064	9.674e-05	100501678	98741921	10	98741921	10	98741921	*	R	0.15625	3.89062
chr10:98746257:T:A	A	T	0.0748	0.0026	0.0659	0.0799	0.0154	0.0197	0.4357	8.5	12.022	11	0.362	440683	39106	401577	chr10	98746257	10	10	98746257	98746257	1	1	0.0748	65926.2	0.014	10	98746257	*	rs35789679	H	10	100506014	chr10:100506014	rs35789679	a	t	0.0741	0.0508	0.0134	0.0001503	100506014	98746257	10	98746257	10	98746257	*	H	0.781726	3.79104
chr10:98746903:G:C	C	G	0.525	0.0135	0.5048	0.5636	0.0026	0.0096	0.7835	23.2	14.319	11	0.2158	440683	39106	401577	chr10	98746903	10	10	98746903	98746903	1	1	0.475	418649	0.0588	10	98746903	*	rs60421270	S	10	100506660	chr10:100506660	rs60421270	c	g	0.5239	0.0239	0.0064	0.0001825	100506660	98746903	10	98746903	10	98746903	*	S	0.270833	3.73438
chr10:98748815:G:C	C	G	0.5256	0.0136	0.5055	0.5641	0.003	0.0096	0.7538	21.2	13.96	11	0.2352	440683	39106	401577	chr10	98748815	10	10	98748815	98748815	1	1	0.4744	418120	0.0586	10	98748815	*	rs11189796	S	10	100508572	chr10:100508572	rs11189796	c	g	0.5239	0.0232	0.0064	0.0002807	100508572	98748815	10	98748815	10	98748815	*	S	0.3125	3.625
chr10:98754027:T:C	T	C	0.4764	0.0141	0.4374	0.4959	-0.0016	0.0096	0.8636	24.9	14.647	11	0.1992	440683	39106	401577	chr10	98754027	10	10	98754027	98754027	1	1	0.4764	419883	0.0585	10	98754027	*	rs10883189	Y	10	100513784	chr10:100513784	rs10883189	t	c	0.4786	-0.0225	0.0064	0.0004269	100513784	98754027	10	98754027	10	98754027	*	Y	-0.166667	-3.51562
chr10:98754214:C:A	A	C	0.4881	0.0122	0.4747	0.5242	0.0013	0.0096	0.8886	33.2	16.475	11	0.1244	440683	39106	401577	chr10	98754214	10	10	98754214	98754214	1	1	0.4881	430195	0.0495	10	98754214	*	rs11189801	M	10	100513971	chr10:100513971	rs11189801	a	c	0.4881	0.0251	0.0064	8.496e-05	100513971	98754214	10	98754214	10	98754214	*	M	0.135417	3.92188
chr10:98755460:C:T	T	C	0.6234	0.0066	0.6156	0.6404	0.0103	0.0099	0.2957	30.4	15.805	11	0.1485	440683	39106	401577	chr10	98755460	10	10	98755460	98755460	1	1	0.3766	331922	0.0248	10	98755460	*	rs11516929	Y	10	100515217	chr10:100515217	rs11516929	t	c	0.6293	0.0249	0.0066	0.0001601	100515217	98755460	10	98755460	10	98755460	*	Y	1.0404	3.77273
chr10:98760101:G:A	A	G	0.4813	0.0122	0.4695	0.5159	0.0037	0.0096	0.7036	32.6	16.311	11	0.13	440683	39106	401577	chr10	98760101	10	10	98760101	98760101	1	1	0.4813	424201	0.0464	10	98760101	*	rs34761150	R	10	100519858	chr10:100519858	rs34761150	a	g	0.4816	0.0242	0.0064	0.0001512	100519858	98760101	10	98760101	10	98760101	*	R	0.385417	3.78125
chr10:98769790:G:A	A	G	0.1205	0.0139	0.0912	0.1552	-0.0236	0.0148	0.1115	25.8	14.829	11	0.1905	440683	39106	401577	chr10	98769790	10	10	98769790	98769790	1	1	0.1205	106205	0.064	10	98769790	*	rs11189812	R	10	100529547	chr10:100529547	rs11189812	a	g	0.1311	-0.0383	0.0096	7.006e-05	100529547	98769790	10	98769790	10	98769790	*	R	-1.59459	-3.98958
chr10:98791789:T:A	A	T	0.5177	0.0155	0.5011	0.5583	0.0036	0.0096	0.7043	20.9	13.909	11	0.2381	440683	39106	401577	chr10	98791789	10	10	98791789	98791789	1	1	0.4823	425083	0.0572	10	98791789	*	rs1414971	W	10	100551546	chr10:100551546	rs1414971	a	t	0.5139	0.0239	0.0064	0.0001825	100551546	98791789	10	98791789	10	98791789	*	W	0.375	3.73438
chr10:98792699:T:C	T	C	0.8031	0.0085	0.7797	0.82	0.0228	0.012	0.05676	0	9.505	11	0.5754	440683	39106	401577	chr10	98792699	10	10	98792699	98792699	1	1	0.1969	173541	0.0403	10	98792699	*	rs10883202	Y	10	100552456	chr10:100552456	rs10883202	t	c	0.7991	0.0345	0.0081	1.875e-05	100552456	98792699	10	98792699	10	98792699	*	Y	1.9	4.25926
chr10:98796669:G:A	A	G	0.1963	0.0086	0.1797	0.2193	-0.0228	0.012	0.05794	0	9.518	11	0.5742	440683	39106	401577	chr10	98796669	10	10	98796669	98796669	1	1	0.1963	173012	0.0396	10	98796669	*	rs2862446	R	10	100556426	chr10:100556426	rs2862446	a	g	0.201	-0.0346	0.0081	1.773e-05	100556426	98796669	10	98796669	10	98796669	*	R	-1.9	-4.2716
chr10:98808604:A:C	A	C	0.5216	0.0129	0.4846	0.5344	-0.0005	0.0096	0.9558	35.3	16.995	11	0.108	440683	39106	401577	chr10	98808604	10	10	98808604	98808604	1	1	0.4784	421645	0.0498	10	98808604	*	rs1414960	M	10	100568361	chr10:100568361	rs1414960	a	c	0.5206	-0.0249	0.0064	9.674e-05	100568361	98808604	10	98808604	10	98808604	*	M	-0.0520833	-3.89062
chr10:98818724:C:T	T	C	0.6249	0.0065	0.6184	0.6423	0.0099	0.0099	0.3154	22.5	14.184	11	0.223	440683	39106	401577	chr10	98818724	10	10	98818724	98818724	1	1	0.3751	330600	0.0239	10	98818724	*	rs1832231	Y	10	100578481	chr10:100578481	rs1832231	t	c	0.6302	0.0239	0.0066	0.0002909	100578481	98818724	10	98818724	10	98818724	*	Y	1	3.62121
chr10:98818973:C:A	A	C	0.1959	0.0085	0.1797	0.2178	-0.022	0.012	0.06703	0	9.814	11	0.5472	440683	39106	401577	chr10	98818973	10	10	98818973	98818973	1	1	0.1959	172660	0.0381	10	98818973	*	rs1537890	M	10	100578730	chr10:100578730	rs1537890	a	c	0.2002	-0.0351	0.0081	1.339e-05	100578730	98818973	10	98818973	10	98818973	*	M	-1.83333	-4.33333
chr10:98819186:G:A	A	G	0.1605	0.0077	0.1493	0.1892	-0.0248	0.013	0.05602	0	9.205	11	0.603	440683	39106	401577	chr10	98819186	10	10	98819186	98819186	1	1	0.1605	141459	0.0399	10	98819186	*	rs11189833	R	10	100578943	chr10:100578943	rs11189833	a	g	0.1646	-0.0434	0.0087	5.912e-07	100578943	98819186	10	98819186	10	98819186	*	R	-1.90769	-4.98851
chr10:98822962:A:G	A	G	0.8037	0.0086	0.7813	0.8201	0.0212	0.012	0.07867	0	9.996	11	0.5307	440683	39106	401577	chr10	98822962	10	10	98822962	98822962	1	1	0.1963	173012	0.0388	10	98822962	*	rs12357682	R	10	100582719	chr10:100582719	rs12357682	a	g	0.7992	0.035	0.0081	1.416e-05	100582719	98822962	10	98822962	10	98822962	*	R	1.76667	4.32099
chr10:98823819:A:G	A	G	0.8033	0.0086	0.781	0.8196	0.0218	0.012	0.06971	0	10.02	11	0.5286	440683	39106	401577	chr10	98823819	10	10	98823819	98823819	1	1	0.1967	173365	0.0386	10	98823819	*	rs12257821	R	10	100583576	chr10:100583576	rs12257821	a	g	0.7991	0.035	0.0081	1.416e-05	100583576	98823819	10	98823819	10	98823819	*	R	1.81667	4.32099
chr10:98827442:G:A	A	G	0.6243	0.0066	0.6181	0.6415	0.0099	0.0099	0.3181	24.5	14.569	11	0.2031	440683	39106	401577	chr10	98827442	10	10	98827442	98827442	1	1	0.3757	331129	0.0234	10	98827442	*	rs7915344	V	10	100587199	chr10:100587199	rs7915344	a	g	0.6291	0.0241	0.0066	0.0002586	100587199	98827442	10	98827442	10	98827442	*	V	1	3.65152
chr10:98827497:C:T	T	C	0.6243	0.0066	0.6182	0.6415	0.0099	0.0099	0.3173	24.1	14.502	11	0.2065	440683	39106	401577	chr10	98827497	10	10	98827497	98827497	1	1	0.3757	331129	0.0233	10	98827497	*	rs7915251	Y	10	100587254	chr10:100587254	rs7915251	t	c	0.6291	0.0239	0.0066	0.0002909	100587254	98827497	10	98827497	10	98827497	*	Y	1	3.62121
chr10:98828214:A:G	A	G	0.8032	0.0087	0.781	0.8195	0.0223	0.012	0.06351	0	10.042	11	0.5266	440683	39106	401577	chr10	98828214	10	10	98828214	98828214	1	1	0.1968	173453	0.0385	10	98828214	*	rs6584223	R	10	100587971	chr10:100587971	rs6584223	a	g	0.7993	0.0348	0.0081	1.585e-05	100587971	98828214	10	98828214	10	98828214	*	R	1.85833	4.2963
chr10:98830019:T:A	A	T	0.1963	0.0086	0.1799	0.2184	-0.022	0.012	0.06794	0	9.896	11	0.5397	440683	39106	401577	chr10	98830019	10	10	98830019	98830019	1	1	0.1963	173012	0.0385	10	98830019	*	rs11189838	W	10	100589776	chr10:100589776	rs11189838	a	t	0.2005	-0.0347	0.008	1.296e-05	100589776	98830019	10	98830019	10	98830019	*	W	-1.83333	-4.3375
chr10:98834274:A:G	A	G	0.8035	0.0087	0.7797	0.82	0.0219	0.012	0.06901	0	10.362	11	0.4981	440683	39106	401577	chr10	98834274	10	10	98834274	98834274	1	1	0.1965	173188	0.0403	10	98834274	*	rs7922195	R	10	100594031	chr10:100594031	rs7922195	a	g	0.7995	0.0348	0.008	1.224e-05	100594031	98834274	10	98834274	10	98834274	*	R	1.825	4.35
chr10:98860816:A:G	A	G	0.9267	0.0033	0.9217	0.9333	-0.0129	0.0195	0.5084	7.3	11.864	11	0.374	440683	39106	401577	chr10	98860816	10	10	98860816	98860816	1	1	0.0733	64604.1	0.0116	10	98860816	*	rs12769406	R	10	100620573	chr10:100620573	rs12769406	a	g	0.9238	-0.0452	0.0128	0.0004024	100620573	98860816	10	98860816	10	98860816	*	R	-0.661538	-3.53125
chr10:98898896:G:C	C	G	0.0727	0.0033	0.0664	0.0776	0.0143	0.0196	0.4661	0	10.681	11	0.4703	440683	39106	401577	chr10	98898896	10	10	98898896	98898896	1	1	0.0727	64075.3	0.0112	10	98898896	*	rs71486183	S	10	100658653	chr10:100658653	rs71486183	c	g	0.0756	0.0455	0.0128	0.000368	100658653	98898896	10	98898896	10	98898896	*	S	0.729592	3.55469
chr10:99000646:A:G	A	G	0.9273	0.0033	0.9217	0.9341	-0.0109	0.0195	0.5762	6.1	11.712	11	0.3857	440683	39106	401577	chr10	99000646	10	10	99000646	99000646	1	1	0.0727	64075.3	0.0124	10	99000646	*	rs80142315	R	10	100760403	chr10:100760403	rs80142315	a	g	0.9259	-0.0477	0.0131	0.0002678	100760403	99000646	10	99000646	10	99000646	*	R	-0.558974	-3.64122
chr10:99381275:A:C	A	C	0.3826	0.0063	0.3601	0.3979	0.0132	0.01	0.1857	28	15.279	11	0.1701	440683	39106	401577	chr10	99381275	10	10	99381275	99381275	1	1	0.3826	337211	0.0378	10	99381275	*	rs11190076	M	10	101141032	chr10:101141032	rs11190076	a	c	0.373	0.0274	0.0067	4.333e-05	101141032	99381275	10	99381275	10	99381275	*	M	1.32	4.08955
chr10:99490591:A:C	A	C	0.2692	0.0096	0.249	0.3394	-0.0065	0.0109	0.5508	0	8.393	11	0.6777	440683	39106	401577	chr10	99490591	10	10	99490591	99490591	1	1	0.2692	237264	0.0904	10	99490591	*	rs9665572	M	10	101250348	chr10:101250348	rs9665572	a	c	0.2595	-0.0262	0.0073	0.0003506	101250348	99490591	10	99490591	10	99490591	*	M	-0.59633	-3.58904
chr10:99728638:G:A	A	G	0.0326	0.0022	0.0281	0.0377	0.011	0.0273	0.6871	0	6.883	11	0.8085	440683	39106	401577	chr10	99728638	10	10	99728638	99728638	1	1	0.0326	28732.5	0.0096	10	99728638	*	rs111382050	R	10	101488395	chr10:101488395	rs111382050	a	g	0.0339	0.0715	0.0191	0.0001753	101488395	99728638	10	99728638	10	99728638	*	R	0.40293	3.74346
chr10:99859665:G:C	C	G	0.0186	0.0039	0.0129	0.027	-0.0202	0.0372	0.5879	0	7.078	11	0.7927	440683	39106	401577	chr10	99859665	10	10	99859665	99859665	1	1	0.0186	16393.4	0.0141	10	99859665	*	rs78408506	S	10	101619422	chr10:101619422	rs78408506	c	g	0.0197	-0.0882	0.0249	0.000401	101619422	99859665	10	99859665	10	99859665	*	S	-0.543011	-3.54217
chr10:99865476:T:C	T	C	0.9812	0.0038	0.9729	0.9872	0.0211	0.0371	0.5692	0	7.65	11	0.7442	440683	39106	401577	chr10	99865476	10	10	99865476	99865476	1	1	0.0188	16569.7	0.0143	10	99865476	*	rs151245062	Y	10	101625233	chr10:101625233	rs151245062	t	c	0.9803	0.0864	0.0248	0.000498	101625233	99865476	10	99865476	10	99865476	*	Y	0.568733	3.48387
chr10:100065403:C:G	C	G	0.5248	0.0174	0.4876	0.5612	0.0028	0.0096	0.774	0	7.345	11	0.7705	440683	39106	401577	chr10	100065403	10	10	100065403	100065403	1	1	0.4752	418825	0.0736	10	100065403	*	rs3829161	S	10	101825160	chr10:101825160	rs3829161	c	g	0.5311	0.0224	0.0064	0.0004528	101825160	100065403	10	100065403	10	100065403	*	S	0.291667	3.5
chr10:100134368:G:T	T	G	0.4907	0.0222	0.4507	0.5427	0.0019	0.0095	0.8458	0	10.026	11	0.5281	440683	39106	401577	chr10	100134368	10	10	100134368	100134368	1	1	0.4907	432486	0.092	10	100134368	*	rs1853698	K	10	101894125	chr10:101894125	rs1853698	t	g	0.4796	-0.0224	0.0064	0.0004528	101894125	100134368	10	100134368	10	100134368	*	K	0.2	-3.5
chr10:100140822:C:T	T	C	0.5032	0.0198	0.4713	0.5538	0.0006	0.0095	0.9533	0	10.093	11	0.5221	440683	39106	401577	chr10	100140822	10	10	100140822	100140822	1	1	0.4968	437863	0.0825	10	100140822	*	rs2104368	Y	10	101900579	chr10:101900579	rs2104368	t	c	0.4955	-0.0262	0.0064	4.093e-05	101900579	100140822	10	100140822	10	100140822	*	Y	0.0631579	-4.09375
chr10:100142018:C:T	T	C	0.5044	0.0198	0.4726	0.554	0.0016	0.0095	0.8647	0	9.508	11	0.5751	440683	39106	401577	chr10	100142018	10	10	100142018	100142018	1	1	0.4956	436805	0.0814	10	100142018	*	rs2025507	Y	10	101901775	chr10:101901775	rs2025507	t	c	0.4962	-0.026	0.0064	4.684e-05	101901775	100142018	10	100142018	10	100142018	*	Y	0.168421	-4.0625
chr10:100143655:T:C	T	C	0.495	0.02	0.4439	0.5261	-0.0011	0.0095	0.9065	0	8.811	11	0.6393	440683	39106	401577	chr10	100143655	10	10	100143655	100143655	1	1	0.495	436276	0.0822	10	100143655	*	rs11190401	Y	10	101903412	chr10:101903412	rs11190401	t	c	0.503	0.0266	0.0064	3.116e-05	101903412	100143655	10	100143655	10	100143655	*	Y	-0.115789	4.15625
chr10:100144149:T:G	T	G	0.5834	0.0229	0.5243	0.6219	-0.0015	0.0097	0.8788	0	9.574	11	0.5691	440683	39106	401577	chr10	100144149	10	10	100144149	100144149	1	1	0.4166	367177	0.0976	10	100144149	*	rs10883447	K	10	101903906	chr10:101903906	rs10883447	t	g	0.593	0.0236	0.0065	0.0002774	101903906	100144149	10	100144149	10	100144149	*	K	-0.154639	3.63077
chr10:100144587:G:A	A	G	0.4151	0.0227	0.3775	0.4753	0.0012	0.0097	0.8976	0	10.122	11	0.5195	440683	39106	401577	chr10	100144587	10	10	100144587	100144587	1	1	0.4151	365855	0.0978	10	100144587	*	rs10883448	R	10	101904344	chr10:101904344	rs10883448	a	g	0.4061	-0.0231	0.0065	0.000373	101904344	100144587	10	100144587	10	100144587	*	R	0.123711	-3.55385
chr10:100145864:T:C	T	C	0.4333	0.0191	0.3864	0.4553	0.0049	0.0097	0.6105	20.8	13.88	11	0.2397	440683	39106	401577	chr10	100145864	10	10	100145864	100145864	1	1	0.4333	381896	0.0689	10	100145864	*	rs4919426	Y	10	101905621	chr10:101905621	rs4919426	t	c	0.4384	0.027	0.0065	3.193e-05	101905621	100145864	10	100145864	10	100145864	*	Y	0.505155	4.15385
chr10:100152307:T:C	T	C	0.5193	0.0167	0.488	0.5397	0.007	0.0096	0.4675	0	8.936	11	0.6278	440683	39106	401577	chr10	100152307	10	10	100152307	100152307	1	1	0.4807	423673	0.0517	10	100152307	*	rs2862954	Y	10	101912064	chr10:101912064	rs2862954	t	c	0.5162	0.0313	0.0064	9.55e-07	101912064	100152307	10	100152307	10	100152307	*	Y	0.729167	4.89062
chr10:100152437:C:T	T	C	0.4796	0.0159	0.4603	0.5101	-0.0067	0.0096	0.4861	0	8.984	11	0.6233	440683	39106	401577	chr10	100152437	10	10	100152437	100152437	1	1	0.4796	422703	0.0498	10	100152437	*	rs1408579	Y	10	101912194	chr10:101912194	rs1408579	t	c	0.4835	-0.031	0.0064	1.212e-06	101912194	100152437	10	100152437	10	100152437	*	Y	-0.697917	-4.84375
chr10:100157116:T:A	A	T	0.5618	0.0183	0.5409	0.6051	-0.0049	0.0096	0.6095	25.1	14.685	11	0.1974	440683	39106	401577	chr10	100157116	10	10	100157116	100157116	1	1	0.4382	386215	0.0642	10	100157116	*	rs3927496	W	10	101916873	chr10:101916873	rs3927496	a	t	0.5573	-0.0296	0.0065	5.121e-06	101916873	100157116	10	100157116	10	100157116	*	W	-0.510417	-4.55385
chr10:100164661:T:C	T	C	0.5198	0.0158	0.4896	0.5388	0.0065	0.0096	0.4957	0	9.299	11	0.5943	440683	39106	401577	chr10	100164661	10	10	100164661	100164661	1	1	0.4802	423232	0.0492	10	100164661	*	rs10883451	Y	10	101924418	chr10:101924418	rs10883451	t	c	0.5164	0.0313	0.0064	9.55e-07	101924418	100164661	10	100164661	10	100164661	*	Y	0.677083	4.89062
chr10:100174478:C:T	T	C	0.4222	0.0149	0.402	0.4544	-0.0046	0.0096	0.6311	0	8.436	11	0.6738	440683	39106	401577	chr10	100174478	10	10	100174478	100174478	1	1	0.4222	372113	0.0524	10	100174478	*	rs35614792	Y	10	101934235	chr10:101934235	rs35614792	t	c	0.4231	-0.0292	0.0065	6.855e-06	101934235	100174478	10	100174478	10	100174478	*	Y	-0.479167	-4.49231
chr10:100186257:C:G	C	G	0.4871	0.0171	0.4391	0.5118	0.004	0.0095	0.6745	0.7	11.081	11	0.4365	440683	39106	401577	chr10	100186257	10	10	100186257	100186257	1	1	0.4871	429313	0.0727	10	100186257	*	rs10786583	S	10	101946014	chr10:101946014	rs10786583	c	g	0.4943	0.0267	0.0064	2.909e-05	101946014	100186257	10	100186257	10	100186257	*	S	0.421053	4.17188
chr10:100193948:A:C	A	C	0.5737	0.0152	0.5265	0.5949	0.0058	0.0096	0.5432	0	7.863	11	0.7255	440683	39106	401577	chr10	100193948	10	10	100193948	100193948	1	1	0.4263	375726	0.0684	10	100193948	*	rs11597086	M	10	101953705	chr10:101953705	rs11597086	a	c	0.5726	0.029	0.0065	7.92e-06	101953705	100193948	10	100193948	10	100193948	*	M	0.604167	4.46154
chr10:100201209:C:T	T	C	0.5139	0.0176	0.4883	0.5624	-0.0055	0.0095	0.5655	3.7	11.42	11	0.4087	440683	39106	401577	chr10	100201209	10	10	100201209	100201209	1	1	0.4861	428432	0.0741	10	100201209	*	rs3818411	B	10	101960966	chr10:101960966	rs3818411	t	c	0.5104	-0.0325	0.0067	1.234e-06	101960966	100201209	10	100201209	10	100201209	*	B	-0.578947	-4.85075
chr10:100203542:G:T	T	G	0.4976	0.0184	0.4693	0.5424	-0.006	0.0095	0.5311	0	9.047	11	0.6175	440683	39106	401577	chr10	100203542	10	10	100203542	100203542	1	1	0.4976	438568	0.0731	10	100203542	*	rs7923726	K	10	101963299	chr10:101963299	rs7923726	t	g	0.4913	-0.0293	0.0064	4.485e-06	101963299	100203542	10	100203542	10	100203542	*	K	-0.631579	-4.57812
chr10:100207455:C:G	C	G	0.4876	0.0171	0.442	0.5127	0.0051	0.0095	0.5932	4.9	11.568	11	0.397	440683	39106	401577	chr10	100207455	10	10	100207455	100207455	1	1	0.4876	429754	0.0707	10	100207455	*	rs7909855	S	10	101967212	chr10:101967212	rs7909855	c	g	0.4948	0.0268	0.0064	2.715e-05	101967212	100207455	10	100207455	10	100207455	*	S	0.536842	4.1875
chr10:100207653:G:A	A	G	0.4257	0.0151	0.4034	0.4569	-0.0067	0.0096	0.4876	0	7.805	11	0.7307	440683	39106	401577	chr10	100207653	10	10	100207653	100207653	1	1	0.4257	375198	0.0535	10	100207653	*	rs1327578	R	10	101967410	chr10:101967410	rs1327578	a	g	0.4266	-0.0287	0.0064	7.003e-06	101967410	100207653	10	100207653	10	100207653	*	R	-0.697917	-4.48438
chr10:100208480:C:T	T	C	0.0349	0.003	0.0306	0.0437	-0.0095	0.0274	0.7296	8.9	12.074	11	0.3581	440683	39106	401577	chr10	100208480	10	10	100208480	100208480	1	1	0.0349	30759.7	0.0131	10	100208480	*	rs17881516	Y	10	101968237	chr10:101968237	rs17881516	t	c	0.0348	0.0649	0.0183	0.0003971	101968237	100208480	10	100208480	10	100208480	*	Y	-0.346715	3.54645
chr10:100211240:A:G	A	G	0.5059	0.0187	0.4661	0.532	0.0037	0.0095	0.6979	0	9.464	11	0.5791	440683	39106	401577	chr10	100211240	10	10	100211240	100211240	1	1	0.4941	435483	0.0659	10	100211240	*	rs6584351	R	10	101970997	chr10:101970997	rs6584351	a	g	0.5085	0.0261	0.0064	4.379e-05	101970997	100211240	10	100211240	10	100211240	*	R	0.389474	4.07812
chr10:100212621:T:C	T	C	0.5022	0.0183	0.4575	0.5305	0.006	0.0095	0.5287	0	8.957	11	0.6258	440683	39106	401577	chr10	100212621	10	10	100212621	100212621	1	1	0.4978	438744	0.073	10	100212621	*	rs12269373	Y	10	101972378	chr10:101972378	rs12269373	t	c	0.5088	0.0292	0.0064	4.833e-06	101972378	100212621	10	100212621	10	100212621	*	Y	0.631579	4.5625
chr10:100213340:T:C	T	C	0.5023	0.0184	0.4576	0.5305	0.006	0.0095	0.5292	0	8.996	11	0.6222	440683	39106	401577	chr10	100213340	10	10	100213340	100213340	1	1	0.4977	438656	0.0729	10	100213340	*	rs7898075	Y	10	101973097	chr10:101973097	rs7898075	t	c	0.5088	0.0292	0.0064	4.833e-06	101973097	100213340	10	100213340	10	100213340	*	Y	0.631579	4.5625
chr10:100213631:T:C	T	C	0.5023	0.0184	0.4576	0.5305	0.0059	0.0095	0.5321	0	9.017	11	0.6203	440683	39106	401577	chr10	100213631	10	10	100213631	100213631	1	1	0.4977	438656	0.0729	10	100213631	*	rs34136767	Y	10	101973388	chr10:101973388	rs34136767	t	c	0.5088	0.0293	0.0064	4.485e-06	101973388	100213631	10	100213631	10	100213631	*	Y	0.621053	4.57812
chr10:100216744:G:C	C	G	0.4264	0.015	0.4041	0.4567	-0.0055	0.0096	0.5677	0	8.072	11	0.7069	440683	39106	401577	chr10	100216744	10	10	100216744	100216744	1	1	0.4264	375814	0.0526	10	100216744	*	rs11591741	S	10	101976501	chr10:101976501	rs11591741	c	g	0.4271	-0.0289	0.0065	8.51e-06	101976501	100216744	10	100216744	10	100216744	*	S	-0.572917	-4.44615
chr10:100218126:C:T	T	C	0.5148	0.0171	0.4892	0.5588	-0.0045	0.0095	0.6366	0.5	11.059	11	0.4383	440683	39106	401577	chr10	100218126	10	10	100218126	100218126	1	1	0.4852	427639	0.0696	10	100218126	*	rs2230804	Y	10	101977883	chr10:101977883	rs2230804	t	c	0.5054	-0.0261	0.0064	4.379e-05	101977883	100218126	10	100218126	10	100218126	*	Y	-0.473684	-4.07812
chr10:100221396:C:T	T	C	0.4263	0.015	0.4039	0.4565	-0.0056	0.0096	0.5582	0	8.031	11	0.7106	440683	39106	401577	chr10	100221396	10	10	100221396	100221396	1	1	0.4263	375726	0.0526	10	100221396	*	rs17882431	Y	10	101981153	chr10:101981153	rs17882431	t	c	0.427	-0.0289	0.0065	8.51e-06	101981153	100221396	10	100221396	10	100221396	*	Y	-0.583333	-4.44615
chr10:100223656:G:A	A	G	0.4259	0.0151	0.4032	0.4565	-0.0063	0.0096	0.5093	0	8.315	11	0.6849	440683	39106	401577	chr10	100223656	10	10	100223656	100223656	1	1	0.4259	375374	0.0533	10	100223656	*	rs17882802	R	10	101983413	chr10:101983413	rs17882802	a	g	0.4266	-0.0286	0.0064	7.536e-06	101983413	100223656	10	100223656	10	100223656	*	R	-0.65625	-4.46875
chr10:100224059:G:A	A	G	0.426	0.0151	0.4034	0.4566	-0.0063	0.0096	0.513	0	7.997	11	0.7136	440683	39106	401577	chr10	100224059	10	10	100224059	100224059	1	1	0.426	375462	0.0532	10	100224059	*	rs34027394	R	10	101983816	chr10:101983816	rs34027394	a	g	0.4266	-0.0286	0.0064	7.536e-06	101983816	100224059	10	100224059	10	100224059	*	R	-0.65625	-4.46875
chr10:100227710:T:C	T	C	0.5737	0.015	0.5434	0.5959	0.0058	0.0096	0.5438	0	7.925	11	0.72	440683	39106	401577	chr10	100227710	10	10	100227710	100227710	1	1	0.4263	375726	0.0525	10	100227710	*	rs17885645	Y	10	101987467	chr10:101987467	rs17885645	t	c	0.5729	0.0291	0.0065	7.369e-06	101987467	100227710	10	100227710	10	100227710	*	Y	0.604167	4.47692
chr10:100236529:C:T	T	C	0.4977	0.0184	0.4695	0.5388	-0.0064	0.0095	0.5001	0	9.004	11	0.6216	440683	39106	401577	chr10	100236529	10	10	100236529	100236529	1	1	0.4977	438656	0.0693	10	100236529	*	rs7905395	Y	10	101996286	chr10:101996286	rs7905395	t	c	0.4903	-0.029	0.0064	5.61e-06	101996286	100236529	10	100236529	10	100236529	*	Y	-0.673684	-4.53125
chr10:100236538:A:G	A	G	0.5024	0.0184	0.4612	0.5305	0.0063	0.0095	0.5062	0	9.098	11	0.6129	440683	39106	401577	chr10	100236538	10	10	100236538	100236538	1	1	0.4976	438568	0.0693	10	100236538	*	rs7905302	R	10	101996295	chr10:101996295	rs7905302	a	g	0.5098	0.029	0.0064	5.61e-06	101996295	100236538	10	100236538	10	100236538	*	R	0.663158	4.53125
chr10:100236603:C:T	T	C	0.4268	0.0149	0.4046	0.4528	-0.0072	0.0096	0.4548	0	7.778	11	0.733	440683	39106	401577	chr10	100236603	10	10	100236603	100236603	1	1	0.4268	376167	0.0482	10	100236603	*	rs11596950	Y	10	101996360	chr10:101996360	rs11596950	t	c	0.4273	-0.0288	0.0064	6.505e-06	101996360	100236603	10	100236603	10	100236603	*	Y	-0.75	-4.5
chr10:100238657:T:C	T	C	0.5736	0.015	0.5467	0.5957	0.006	0.0096	0.5333	0	8.151	11	0.6997	440683	39106	401577	chr10	100238657	10	10	100238657	100238657	1	1	0.4264	375814	0.049	10	100238657	*	rs3904036	Y	10	101998414	chr10:101998414	rs3904036	t	c	0.5729	0.0291	0.0065	7.369e-06	101998414	100238657	10	100238657	10	100238657	*	Y	0.625	4.47692
chr10:100239637:A:G	A	G	0.4868	0.017	0.4455	0.5117	0.0045	0.0095	0.6358	1.8	11.197	11	0.4269	440683	39106	401577	chr10	100239637	10	10	100239637	100239637	1	1	0.4868	429049	0.0662	10	100239637	*	rs4917889	R	10	101999394	chr10:101999394	rs4917889	a	g	0.4943	0.027	0.0064	2.364e-05	101999394	100239637	10	100239637	10	100239637	*	R	0.473684	4.21875
chr10:100239989:G:A	A	G	0.4265	0.0155	0.4039	0.4543	-0.0062	0.0096	0.5159	0	7.97	11	0.716	440683	39106	401577	chr10	100239989	10	10	100239989	100239989	1	1	0.4265	375903	0.0504	10	100239989	*	rs17729876	R	10	101999746	chr10:101999746	rs17729876	a	g	0.4271	-0.0291	0.0065	7.369e-06	101999746	100239989	10	100239989	10	100239989	*	R	-0.645833	-4.47692
chr10:100240944:C:T	T	C	0.4261	0.0148	0.405	0.4528	-0.0064	0.0096	0.503	0	8.145	11	0.7003	440683	39106	401577	chr10	100240944	10	10	100240944	100240944	1	1	0.4261	375550	0.0478	10	100240944	*	rs17668255	Y	10	102000701	chr10:102000701	rs17668255	t	c	0.4271	-0.0291	0.0065	7.369e-06	102000701	100240944	10	100240944	10	100240944	*	Y	-0.666667	-4.47692
chr10:100244149:G:C	C	G	0.4262	0.0148	0.4038	0.4529	-0.0059	0.0096	0.5375	0	8.053	11	0.7086	440683	39106	401577	chr10	100244149	10	10	100244149	100244149	1	1	0.4262	375638	0.0491	10	100244149	*	rs17668357	S	10	102003906	chr10:102003906	rs17668357	c	g	0.427	-0.0291	0.0065	7.369e-06	102003906	100244149	10	100244149	10	100244149	*	S	-0.614583	-4.47692
chr10:100247957:A:C	A	C	0.5022	0.018	0.4629	0.5304	0.0051	0.0095	0.5893	0	9.002	11	0.6217	440683	39106	401577	chr10	100247957	10	10	100247957	100247957	1	1	0.4978	438744	0.0675	10	100247957	*	rs6584354	M	10	102007714	chr10:102007714	rs6584354	a	c	0.5089	0.0315	0.0066	1.793e-06	102007714	100247957	10	100247957	10	100247957	*	M	0.536842	4.77273
chr10:100248412:C:G	C	G	0.5019	0.0181	0.4628	0.5297	0.0052	0.0095	0.5837	0	8.958	11	0.6257	440683	39106	401577	chr10	100248412	10	10	100248412	100248412	1	1	0.4981	439008	0.0669	10	100248412	*	rs7079072	S	10	102008169	chr10:102008169	rs7079072	c	g	0.5084	0.0292	0.0064	4.833e-06	102008169	100248412	10	100248412	10	100248412	*	S	0.547368	4.5625
chr10:100251454:A:G	A	G	0.5017	0.018	0.4629	0.5285	0.0056	0.0095	0.5575	0	8.946	11	0.6269	440683	39106	401577	chr10	100251454	10	10	100251454	100251454	1	1	0.4983	439185	0.0656	10	100251454	*	rs12265333	R	10	102011211	chr10:102011211	rs12265333	a	g	0.5082	0.0291	0.0064	5.208e-06	102011211	100251454	10	100251454	10	100251454	*	R	0.589474	4.54688
chr10:100256511:G:A	A	G	0.5133	0.0168	0.4894	0.5522	-0.0046	0.0095	0.628	2.9	11.326	11	0.4163	440683	39106	401577	chr10	100256511	10	10	100256511	100256511	1	1	0.4867	428961	0.0628	10	100256511	*	rs2270961	R	10	102016268	chr10:102016268	rs2270961	a	g	0.5055	-0.0264	0.0064	3.573e-05	102016268	100256511	10	100256511	10	100256511	*	R	-0.484211	-4.125
chr10:100263249:C:T	T	C	0.4979	0.0178	0.47	0.5367	-0.0055	0.0095	0.5623	0	8.963	11	0.6253	440683	39106	401577	chr10	100263249	10	10	100263249	100263249	1	1	0.4979	438832	0.0667	10	100263249	*	rs7922807	Y	10	102023006	chr10:102023006	rs7922807	t	c	0.4914	-0.029	0.0064	5.61e-06	102023006	100263249	10	100263249	10	100263249	*	Y	-0.578947	-4.53125
chr10:100264501:C:T	T	C	0.426	0.0146	0.4039	0.4512	-0.006	0.0096	0.5306	0	8.079	11	0.7062	440683	39106	401577	chr10	100264501	10	10	100264501	100264501	1	1	0.426	375462	0.0473	10	100264501	*	rs34762508	Y	10	102024258	chr10:102024258	rs34762508	t	c	0.4268	-0.0288	0.0065	9.142e-06	102024258	100264501	10	100264501	10	100264501	*	Y	-0.625	-4.43077
chr10:100266802:G:C	C	G	0.426	0.0146	0.4038	0.4513	-0.006	0.0096	0.5342	0	8.059	11	0.708	440683	39106	401577	chr10	100266802	10	10	100266802	100266802	1	1	0.426	375462	0.0475	10	100266802	*	rs2039015	V	10	102026559	chr10:102026559	rs2039015	c	g	0.4268	-0.0285	0.0065	1.132e-05	102026559	100266802	10	100266802	10	100266802	*	V	-0.625	-4.38462
chr10:100267650:C:T	T	C	0.4277	0.0143	0.4053	0.4515	-0.0058	0.0096	0.5448	0	8.022	11	0.7113	440683	39106	401577	chr10	100267650	10	10	100267650	100267650	1	1	0.4277	376960	0.0462	10	100267650	*	rs12784396	Y	10	102027407	chr10:102027407	rs12784396	t	c	0.4266	-0.0288	0.0065	9.142e-06	102027407	100267650	10	100267650	10	100267650	*	Y	-0.604167	-4.43077
chr10:100268710:T:C	T	C	0.5013	0.018	0.4631	0.5284	0.0058	0.0095	0.5411	0	8.769	11	0.6432	440683	39106	401577	chr10	100268710	10	10	100268710	100268710	1	1	0.4987	439537	0.0653	10	100268710	*	rs12242503	Y	10	102028467	chr10:102028467	rs12242503	t	c	0.5083	0.0288	0.0064	6.505e-06	102028467	100268710	10	100268710	10	100268710	*	Y	0.610526	4.5
chr10:100278884:G:A	A	G	0.4499	0.0145	0.4248	0.484	-0.0066	0.0096	0.4894	0	8.991	11	0.6227	440683	39106	401577	chr10	100278884	10	10	100278884	100278884	1	1	0.4499	396527	0.0592	10	100278884	*	rs61871342	R	10	102038641	chr10:102038641	rs61871342	a	g	0.4454	-0.0272	0.0064	2.056e-05	102038641	100278884	10	100278884	10	100278884	*	R	-0.6875	-4.25
chr10:100278928:T:A	A	T	0.4979	0.0176	0.4697	0.5367	-0.0058	0.0096	0.5406	0	8.815	11	0.639	440683	39106	401577	chr10	100278928	10	10	100278928	100278928	1	1	0.4979	438832	0.067	10	100278928	*	rs12254005	W	10	102038685	chr10:102038685	rs12254005	a	t	0.4914	-0.029	0.0064	5.61e-06	102038685	100278928	10	100278928	10	100278928	*	W	-0.604167	-4.53125
chr10:100279430:T:G	T	G	0.574	0.0145	0.5488	0.5964	0.0071	0.0097	0.465	0	7.901	11	0.7222	440683	39106	401577	chr10	100279430	10	10	100279430	100279430	1	1	0.426	375462	0.0476	10	100279430	*	rs34955138	K	10	102039187	chr10:102039187	rs34955138	t	g	0.573	0.0283	0.0065	1.304e-05	102039187	100279430	10	100279430	10	100279430	*	K	0.731959	4.35385
chr10:100279701:G:A	A	G	0.4973	0.0176	0.4698	0.5364	-0.0065	0.0096	0.497	0	8.51	11	0.667	440683	39106	401577	chr10	100279701	10	10	100279701	100279701	1	1	0.4973	438303	0.0666	10	100279701	*	rs4919446	R	10	102039458	chr10:102039458	rs4919446	a	g	0.4912	-0.0288	0.0064	6.505e-06	102039458	100279701	10	100279701	10	100279701	*	R	-0.677083	-4.5
chr10:100279706:T:C	T	C	0.5023	0.0177	0.4633	0.5301	0.0063	0.0096	0.5144	0	8.616	11	0.6573	440683	39106	401577	chr10	100279706	10	10	100279706	100279706	1	1	0.4977	438656	0.0668	10	100279706	*	rs4917896	Y	10	102039463	chr10:102039463	rs4917896	t	c	0.5087	0.0289	0.0064	6.042e-06	102039463	100279706	10	100279706	10	100279706	*	Y	0.65625	4.51562
chr10:100289543:T:A	A	T	0.4966	0.019	0.4657	0.5349	-0.0051	0.0096	0.5977	0	8.235	11	0.6921	440683	39106	401577	chr10	100289543	10	10	100289543	100289543	1	1	0.4966	437686	0.0692	10	100289543	*	rs3978773	W	10	102049300	chr10:102049300	rs3978773	a	t	0.492	-0.0303	0.0066	4.358e-06	102049300	100289543	10	100289543	10	100289543	*	W	-0.53125	-4.59091
chr10:100652147:A:T	A	T	0.4566	0.007	0.4272	0.4931	0.0041	0.0097	0.6723	0	10.736	11	0.4656	440683	39106	401577	chr10	100652147	10	10	100652147	100652147	1	1	0.4566	402432	0.0659	10	100652147	*	rs7922986	W	10	102411904	chr10:102411904	rs7922986	a	t	0.4591	0.0246	0.0065	0.0001509	102411904	100652147	10	100652147	10	100652147	*	W	0.42268	3.78462
chr10:100656298:C:T	T	C	0.2128	0.0076	0.1841	0.22	0.0007	0.0116	0.9504	0	4.98	11	0.9322	440683	39106	401577	chr10	100656298	10	10	100656298	100656298	1	1	0.2128	187555	0.0359	10	100656298	*	rs117597828	Y	10	102416055	chr10:102416055	rs117597828	t	c	0.2164	0.0287	0.0077	0.0002121	102416055	100656298	10	100656298	10	100656298	*	Y	0.0603448	3.72727
chr10:100660414:G:A	A	G	0.3865	0.0087	0.3582	0.3962	0.0001	0.0099	0.99	0	1.93	11	0.9987	440683	39106	401577	chr10	100660414	10	10	100660414	100660414	1	1	0.3865	340648	0.038	10	100660414	*	rs72838588	R	10	102420171	chr10:102420171	rs72838588	a	g	0.3907	0.0305	0.0066	3.767e-06	102420171	100660414	10	100660414	10	100660414	*	R	0.010101	4.62121
chr10:100660841:T:G	T	G	0.6092	0.0093	0.5984	0.6376	-0.0009	0.0099	0.9297	0	1.736	11	0.9992	440683	39106	401577	chr10	100660841	10	10	100660841	100660841	1	1	0.3908	344438	0.0392	10	100660841	*	rs61607357	K	10	102420598	chr10:102420598	rs61607357	t	g	0.6063	-0.0335	0.0066	3.801e-07	102420598	100660841	10	100660841	10	100660841	*	K	-0.0909091	-5.07576
chr10:100663190:G:T	T	G	0.216	0.008	0.1853	0.2226	0.0009	0.0116	0.9371	0	4.649	11	0.947	440683	39106	401577	chr10	100663190	10	10	100663190	100663190	1	1	0.216	190375	0.0373	10	100663190	*	rs72838591	K	10	102422947	chr10:102422947	rs72838591	t	g	0.2189	0.0321	0.0077	3.428e-05	102422947	100663190	10	100663190	10	100663190	*	K	0.0775862	4.16883
chr10:100664462:A:G	A	G	0.7838	0.0084	0.7751	0.8151	0.0022	0.0116	0.8466	0	4.945	11	0.9338	440683	39106	401577	chr10	100664462	10	10	100664462	100664462	1	1	0.2162	190551	0.04	10	100664462	*	rs58159281	R	10	102424219	chr10:102424219	rs58159281	a	g	0.782	-0.0276	0.0077	0.0003677	102424219	100664462	10	100664462	10	100664462	*	R	0.189655	-3.58442
chr10:100779913:A:G	A	G	0.9785	0.0014	0.9752	0.9807	-0.0568	0.0338	0.0934	0	7.958	9	0.5384	439171	38674	400497	chr10	100779913	10	10	100779913	100779913	0.988953	0.997311	0.0215	18884.4	0.0055	10	100779913	*	rs146330430	R	10	102539670	chr10:102539670	rs146330430	a	g	0.9786	-0.0854	0.0229	0.0001958	102539670	100779913	10	100779913	10	100779913	*	R	-1.68047	-3.72926
chr10:101305299:G:C	C	G	0.2914	0.0135	0.2518	0.3113	-0.0049	0.0105	0.6436	0	8.398	11	0.6773	440683	39106	401577	chr10	101305299	10	10	101305299	101305299	1	1	0.2914	256830	0.0595	10	101305299	*	rs633504	S	10	103065056	chr10:103065056	rs633504	c	g	0.2842	0.0252	0.0071	0.000401	103065056	101305299	10	101305299	10	101305299	*	S	-0.466667	3.5493
chr10:101306032:G:T	T	G	0.2774	0.0126	0.2411	0.2922	-0.0026	0.0107	0.8101	0	9.566	11	0.5698	440683	39106	401577	chr10	101306032	10	10	101306032	101306032	1	1	0.2774	244491	0.0511	10	101306032	*	rs620191	K	10	103065789	chr10:103065789	rs620191	t	g	0.2717	0.0256	0.0072	0.0003948	103065789	101306032	10	101306032	10	101306032	*	K	-0.242991	3.55556
chr10:101306136:G:A	A	G	0.2777	0.0124	0.2421	0.2923	-0.0024	0.0107	0.822	0	9.962	11	0.5338	440683	39106	401577	chr10	101306136	10	10	101306136	101306136	1	1	0.2777	244755	0.0502	10	101306136	*	rs619723	R	10	103065893	chr10:103065893	rs619723	a	g	0.2723	0.0252	0.0072	0.0004864	103065893	101306136	10	101306136	10	101306136	*	R	-0.224299	3.5
chr10:101306181:T:C	T	C	0.7087	0.0134	0.6887	0.7482	0.0046	0.0105	0.6625	0	8.502	11	0.6678	440683	39106	401577	chr10	101306181	10	10	101306181	101306181	1	1	0.2913	256742	0.0595	10	101306181	*	rs619654	Y	10	103065938	chr10:103065938	rs619654	t	c	0.7159	-0.0248	0.0071	0.0004953	103065938	101306181	10	101306181	10	101306181	*	Y	0.438095	-3.49296
chr10:101306491:A:G	A	G	0.7071	0.0139	0.6884	0.7474	0.005	0.0105	0.6346	0	8.61	11	0.6578	440683	39106	401577	chr10	101306491	10	10	101306491	101306491	1	1	0.2929	258152	0.059	10	101306491	*	rs589433	R	10	103066248	chr10:103066248	rs589433	a	g	0.7159	-0.025	0.0071	0.0004458	103066248	101306491	10	101306491	10	101306491	*	R	0.47619	-3.52113
chr10:101357896:G:A	A	G	0.3996	0.0238	0.364	0.4446	-0.0062	0.0098	0.5258	0	10.903	11	0.4514	440683	39106	401577	chr10	101357896	10	10	101357896	101357896	1	1	0.3996	352194	0.0806	10	101357896	*	rs10883618	R	10	103117653	chr10:103117653	rs10883618	a	g	0.3808	-0.0233	0.0066	0.0004119	103117653	101357896	10	101357896	10	101357896	*	R	-0.632653	-3.5303
chr10:101404220:C:T	T	C	0.4002	0.0249	0.3632	0.4475	-0.0057	0.0097	0.5604	4.7	11.544	11	0.3988	440683	39106	401577	chr10	101404220	10	10	101404220	101404220	1	1	0.4002	352723	0.0843	10	101404220	*	rs10883641	Y	10	103163977	chr10:103163977	rs10883641	t	c	0.3805	-0.0226	0.0065	0.0004987	103163977	101404220	10	101404220	10	101404220	*	Y	-0.587629	-3.47692
chr10:101434338:G:T	T	G	0.4004	0.0249	0.3636	0.448	-0.0052	0.0097	0.592	3.3	11.373	11	0.4126	440683	39106	401577	chr10	101434338	10	10	101434338	101434338	1	1	0.4004	352899	0.0844	10	101434338	*	rs12261987	K	10	103194095	chr10:103194095	rs12261987	t	g	0.3804	-0.0227	0.0065	0.0004708	103194095	101434338	10	101434338	10	101434338	*	K	-0.536082	-3.49231
chr10:101442128:A:T	A	T	0.5859	0.025	0.5392	0.6232	0.0074	0.0097	0.4461	11.9	12.481	11	0.3286	440683	39106	401577	chr10	101442128	10	10	101442128	101442128	1	1	0.4141	364974	0.084	10	101442128	*	rs7097973	W	10	103201885	chr10:103201885	rs7097973	a	t	0.6069	0.0231	0.0065	0.000373	103201885	101442128	10	101442128	10	101442128	*	W	0.762887	3.55385
chr10:101453912:C:G	C	G	0.5862	0.025	0.5395	0.6235	0.0071	0.0097	0.4603	10.5	12.288	11	0.3424	440683	39106	401577	chr10	101453912	10	10	101453912	101453912	1	1	0.4138	364709	0.084	10	101453912	*	rs10883657	S	10	103213669	chr10:103213669	rs10883657	c	g	0.6073	0.0229	0.0065	0.0004192	103213669	101453912	10	101453912	10	101453912	*	S	0.731959	3.52308
chr10:101464587:C:T	T	C	0.0465	0.005	0.0378	0.058	-0.0082	0.0229	0.7203	0	7.948	11	0.7179	440683	39106	401577	chr10	101464587	10	10	101464587	101464587	1	1	0.0465	40983.5	0.0202	10	101464587	*	rs4485041	Y	10	103224344	chr10:103224344	rs4485041	t	c	0.0512	0.0525	0.0144	0.0002796	103224344	101464587	10	101464587	10	101464587	*	Y	-0.358079	3.64583
chr10:101485604:G:C	C	G	0.4143	0.025	0.3768	0.4609	-0.0078	0.0097	0.4203	13.3	12.686	11	0.3143	440683	39106	401577	chr10	101485604	10	10	101485604	101485604	1	1	0.4143	365150	0.0841	10	101485604	*	rs4436485	S	10	103245361	chr10:103245361	rs4436485	c	g	0.3933	-0.0231	0.0066	0.0004618	103245361	101485604	10	101485604	10	101485604	*	S	-0.804124	-3.5
chr10:101498860:G:A	A	G	0.4142	0.025	0.3767	0.461	-0.0078	0.0097	0.4218	12.9	12.634	11	0.318	440683	39106	401577	chr10	101498860	10	10	101498860	101498860	1	1	0.4142	365062	0.0843	10	101498860	*	rs9420836	R	10	103258617	chr10:103258617	rs9420836	a	g	0.3929	-0.0232	0.0065	0.0003517	103258617	101498860	10	101498860	10	101498860	*	R	-0.804124	-3.56923
chr10:101504385:A:G	A	G	0.5858	0.025	0.539	0.6233	0.0078	0.0097	0.4217	12.7	12.597	11	0.3205	440683	39106	401577	chr10	101504385	10	10	101504385	101504385	1	1	0.4142	365062	0.0843	10	101504385	*	rs9420842	R	10	103264142	chr10:103264142	rs9420842	a	g	0.6071	0.0232	0.0065	0.0003517	103264142	101504385	10	101504385	10	101504385	*	R	0.804124	3.56923
chr10:101506133:C:T	T	C	0.4144	0.0251	0.3767	0.4614	-0.0075	0.0097	0.4387	12.2	12.526	11	0.3255	440683	39106	401577	chr10	101506133	10	10	101506133	101506133	1	1	0.4144	365238	0.0847	10	101506133	*	rs9420845	Y	10	103265890	chr10:103265890	rs9420845	t	c	0.3929	-0.0231	0.0065	0.000373	103265890	101506133	10	101506133	10	101506133	*	Y	-0.773196	-3.55385
chr10:101506157:G:A	A	G	0.4143	0.0251	0.3767	0.4612	-0.0077	0.0097	0.4269	13.6	12.726	11	0.3116	440683	39106	401577	chr10	101506157	10	10	101506157	101506157	1	1	0.4143	365150	0.0845	10	101506157	*	rs9420846	R	10	103265914	chr10:103265914	rs9420846	a	g	0.393	-0.0232	0.0065	0.0003517	103265914	101506157	10	101506157	10	101506157	*	R	-0.793814	-3.56923
chr10:101511505:G:A	A	G	0.4143	0.0251	0.3767	0.4612	-0.0077	0.0097	0.4291	13	12.643	11	0.3173	440683	39106	401577	chr10	101511505	10	10	101511505	101511505	1	1	0.4143	365150	0.0845	10	101511505	*	rs9420848	R	10	103271262	chr10:103271262	rs9420848	a	g	0.3931	-0.0234	0.0065	0.0003125	103271262	101511505	10	101511505	10	101511505	*	R	-0.793814	-3.6
chr10:101528679:T:G	T	G	0.5857	0.0251	0.5388	0.6232	0.008	0.0097	0.4066	14.4	12.846	11	0.3035	440683	39106	401577	chr10	101528679	10	10	101528679	101528679	1	1	0.4143	365150	0.0844	10	101528679	*	rs9419926	K	10	103288436	chr10:103288436	rs9419926	t	g	0.607	0.0233	0.0065	0.0003316	103288436	101528679	10	101528679	10	101528679	*	K	0.824742	3.58462
chr10:101529561:G:A	A	G	0.4143	0.0251	0.3768	0.4613	-0.0078	0.0097	0.418	14.2	12.825	11	0.3049	440683	39106	401577	chr10	101529561	10	10	101529561	101529561	1	1	0.4143	365150	0.0845	10	101529561	*	rs9420858	R	10	103289318	chr10:103289318	rs9420858	a	g	0.393	-0.0232	0.0065	0.0003517	103289318	101529561	10	101529561	10	101529561	*	R	-0.804124	-3.56923
chr10:101541777:A:C	A	C	0.4182	0.0254	0.3768	0.5032	-0.0077	0.0097	0.4264	9.1	12.098	11	0.3563	440683	39106	401577	chr10	101541777	10	10	101541777	101541777	1	1	0.4182	368587	0.1264	10	101541777	*	rs3127231	H	10	103301534	chr10:103301534	rs3127231	a	c	0.3931	-0.0233	0.0065	0.0003316	103301534	101541777	10	101541777	10	101541777	*	H	-0.793814	-3.58462
chr10:101558619:G:C	C	G	0.5818	0.0254	0.4972	0.6232	0.0081	0.0097	0.4012	9.5	12.152	11	0.3524	440683	39106	401577	chr10	101558619	10	10	101558619	101558619	1	1	0.4182	368587	0.126	10	101558619	*	rs1861930	S	10	103318376	chr10:103318376	rs1861930	c	g	0.6069	0.0233	0.0065	0.0003316	103318376	101558619	10	101558619	10	101558619	*	S	0.835052	3.58462
chr10:101565307:G:T	T	G	0.5819	0.0254	0.4972	0.6233	0.008	0.0097	0.4072	10.2	12.25	11	0.3451	440683	39106	401577	chr10	101565307	10	10	101565307	101565307	1	1	0.4181	368499	0.1261	10	101565307	*	rs3095805	K	10	103325064	chr10:103325064	rs3095805	t	g	0.6068	0.0236	0.0065	0.0002774	103325064	101565307	10	101565307	10	101565307	*	K	0.824742	3.63077
chr10:101571395:A:T	A	T	0.776	0.0139	0.7468	0.7917	0.0123	0.0114	0.2821	0	10.314	11	0.5024	440683	39106	401577	chr10	101571395	10	10	101571395	101571395	1	1	0.224	197426	0.0449	10	101571395	*	rs11191050	W	10	103331152	chr10:103331152	rs11191050	a	t	0.7825	0.0278	0.0077	0.0003332	103331152	101571395	10	101571395	10	101571395	*	W	1.07895	3.61039
chr10:101599528:G:A	A	G	0.2302	0.0176	0.2116	0.2673	-0.0099	0.0113	0.3794	19.2	13.608	11	0.2555	440683	39106	401577	chr10	101599528	10	10	101599528	101599528	1	1	0.2302	202890	0.0557	10	101599528	*	rs7899178	R	10	103359285	chr10:103359285	rs7899178	a	g	0.2209	-0.0271	0.0076	0.0003917	103359285	101599528	10	101599528	10	101599528	*	R	-0.876106	-3.56579
chr10:101608451:C:T	T	C	0.2292	0.0172	0.211	0.2655	-0.0101	0.0113	0.3718	17.8	13.382	11	0.2691	440683	39106	401577	chr10	101608451	10	10	101608451	101608451	1	1	0.2292	202009	0.0545	10	101608451	*	rs10883664	Y	10	103368208	chr10:103368208	rs10883664	t	c	0.2202	-0.0278	0.0077	0.0003332	103368208	101608451	10	101608451	10	101608451	*	Y	-0.893805	-3.61039
chr10:101608897:T:C	T	C	0.6966	0.0229	0.6472	0.7224	0.0035	0.0103	0.7357	22.9	14.259	11	0.219	440683	39106	401577	chr10	101608897	10	10	101608897	101608897	1	1	0.3034	267406	0.0752	10	101608897	*	rs7006	Y	10	103368654	chr10:103368654	rs7006	t	c	0.7082	0.0249	0.007	0.000386	103368654	101608897	10	101608897	10	101608897	*	Y	0.339806	3.55714
chr10:101609844:T:C	T	C	0.6973	0.0227	0.648	0.722	0.0031	0.0103	0.7651	22.9	14.264	11	0.2187	440683	39106	401577	chr10	101609844	10	10	101609844	101609844	1	1	0.3027	266789	0.074	10	101609844	*	rs7918111	Y	10	103369601	chr10:103369601	rs7918111	t	c	0.7081	0.0255	0.007	0.0002779	103369601	101609844	10	101609844	10	101609844	*	Y	0.300971	3.64286
chr10:101610477:T:C	T	C	0.6966	0.0224	0.648	0.7212	0.0031	0.0103	0.7605	23.1	14.311	11	0.2163	440683	39106	401577	chr10	101610477	10	10	101610477	101610477	1	1	0.3034	267406	0.0732	10	101610477	*	rs3127255	Y	10	103370234	chr10:103370234	rs3127255	t	c	0.7081	0.0253	0.007	0.0003103	103370234	101610477	10	101610477	10	101610477	*	Y	0.300971	3.61429
chr10:101613836:G:A	A	G	0.2998	0.0208	0.2779	0.3446	-0.006	0.0104	0.5659	32.4	16.281	11	0.131	440683	39106	401577	chr10	101613836	10	10	101613836	101613836	1	1	0.2998	264234	0.0667	10	101613836	*	rs12255066	R	10	103373593	chr10:103373593	rs12255066	a	g	0.2909	-0.0263	0.007	0.0001775	103373593	101613836	10	101613836	10	101613836	*	R	-0.576923	-3.75714
chr10:101614476:G:A	A	G	0.2312	0.0179	0.2121	0.2686	-0.0102	0.0113	0.3667	20.3	13.8	11	0.2442	440683	39106	401577	chr10	101614476	10	10	101614476	101614476	1	1	0.2312	203772	0.0565	10	101614476	*	rs10883665	D	10	103374233	chr10:103374233	rs10883665	a	g	0.2215	-0.027	0.0076	0.0004116	103374233	101614476	10	101614476	10	101614476	*	D	-0.902655	-3.55263
chr10:101615355:T:G	T	G	0.6998	0.0212	0.6541	0.7224	0.0054	0.0104	0.6008	31.9	16.145	11	0.1358	440683	39106	401577	chr10	101615355	10	10	101615355	101615355	1	1	0.3002	264586	0.0683	10	101615355	*	rs10883666	K	10	103375112	chr10:103375112	rs10883666	t	g	0.7092	0.0259	0.007	0.0002224	103375112	101615355	10	101615355	10	101615355	*	K	0.519231	3.7
chr10:101627018:C:A	A	C	0.2292	0.0179	0.2089	0.2665	-0.0097	0.0113	0.3899	27.3	15.121	11	0.177	440683	39106	401577	chr10	101627018	10	10	101627018	101627018	1	1	0.2292	202009	0.0576	10	101627018	*	rs12354716	M	10	103386775	chr10:103386775	rs12354716	a	c	0.2194	-0.0271	0.0077	0.0004693	103386775	101627018	10	101627018	10	101627018	*	M	-0.858407	-3.51948
chr10:101628372:G:T	T	G	0.2269	0.0161	0.2086	0.2603	-0.0083	0.0114	0.4633	32.9	16.4	11	0.1269	440683	39106	401577	chr10	101628372	10	10	101628372	101628372	1	1	0.2269	199982	0.0517	10	101628372	*	rs11191069	K	10	103388129	chr10:103388129	rs11191069	t	g	0.2184	-0.0274	0.0077	0.0004056	103388129	101628372	10	101628372	10	101628372	*	K	-0.72807	-3.55844
chr10:102190957:C:T	T	C	0.0981	0.0043	0.0889	0.1055	-0.0135	0.0161	0.4019	0	8.063	11	0.7077	440683	39106	401577	chr10	102190957	10	10	102190957	102190957	1	1	0.0981	86462	0.0166	10	102190957	*	rs116902041	Y	10	103950714	chr10:103950714	rs116902041	t	c	0.11	-0.0376	0.0104	0.0002863	103950714	102190957	10	102190957	10	102190957	*	Y	-0.838509	-3.61538
chr10:102193181:C:T	T	C	0.0989	0.0038	0.0912	0.1069	-0.013	0.016	0.4163	0	7.948	11	0.7179	440683	39106	401577	chr10	102193181	10	10	102193181	102193181	1	1	0.0989	87167.1	0.0157	10	102193181	*	rs11191238	Y	10	103952938	chr10:103952938	rs11191238	t	c	0.1089	-0.0356	0.0101	0.0003974	103952938	102193181	10	102193181	10	102193181	*	Y	-0.8125	-3.52475
chr10:102729143:A:T	A	T	0.2406	0.0179	0.198	0.2734	-0.0085	0.0112	0.4498	19.1	13.601	11	0.2559	440683	39106	401577	chr10	102729143	10	10	102729143	102729143	1	1	0.2406	212057	0.0754	10	102729143	*	rs2244258	W	10	104488900	chr10:104488900	rs2244258	a	t	0.2223	0.0305	0.0077	8.267e-05	104488900	102729143	10	102729143	10	102729143	*	W	-0.758929	3.96104
chr10:102729254:G:C	C	G	0.7591	0.018	0.7259	0.802	0.008	0.0112	0.4746	21	13.923	11	0.2373	440683	39106	401577	chr10	102729254	10	10	102729254	102729254	1	1	0.2409	212321	0.0761	10	102729254	*	rs2244254	S	10	104489011	chr10:104489011	rs2244254	c	g	0.7776	-0.0304	0.0077	8.723e-05	104489011	102729254	10	102729254	10	102729254	*	S	0.714286	-3.94805
chr10:102731357:T:C	T	C	0.2407	0.0175	0.1983	0.2722	-0.0083	0.0112	0.4596	18.3	13.457	11	0.2645	440683	39106	401577	chr10	102731357	10	10	102731357	102731357	1	1	0.2407	212145	0.0739	10	102731357	*	rs2265308	Y	10	104491114	chr10:104491114	rs2265308	t	c	0.2224	0.0303	0.0077	9.203e-05	104491114	102731357	10	102731357	10	102731357	*	Y	-0.741071	3.93506
chr10:102732950:G:C	C	G	0.759	0.018	0.7258	0.8017	0.0081	0.0112	0.4701	19.4	13.641	11	0.2535	440683	39106	401577	chr10	102732950	10	10	102732950	102732950	1	1	0.241	212409	0.0759	10	102732950	*	rs2778037	V	10	104492707	chr10:104492707	rs2778037	c	g	0.7776	-0.0304	0.0077	8.723e-05	104492707	102732950	10	102732950	10	102732950	*	V	0.723214	-3.94805
chr10:102736901:C:T	T	C	0.7591	0.018	0.7259	0.802	0.0079	0.0112	0.4842	20.6	13.85	11	0.2414	440683	39106	401577	chr10	102736901	10	10	102736901	102736901	1	1	0.2409	212321	0.0761	10	102736901	*	rs61869252	Y	10	104496658	chr10:104496658	rs61869252	t	c	0.7775	-0.0304	0.0077	8.723e-05	104496658	102736901	10	102736901	10	102736901	*	Y	0.705357	-3.94805
chr10:102746786:G:C	C	G	0.2202	0.0167	0.1824	0.2522	-0.0073	0.0115	0.529	14.3	12.84	11	0.3039	440683	39106	401577	chr10	102746786	10	10	102746786	102746786	1	1	0.2202	194077	0.0698	10	102746786	*	rs7923711	S	10	104506543	chr10:104506543	rs7923711	c	g	0.2042	0.0281	0.008	0.0004135	104506543	102746786	10	102746786	10	102746786	*	S	-0.634783	3.5125
chr10:102747095:G:A	A	G	0.2202	0.0167	0.1824	0.2522	-0.0073	0.0115	0.5285	14.3	12.835	11	0.3042	440683	39106	401577	chr10	102747095	10	10	102747095	102747095	1	1	0.2202	194077	0.0698	10	102747095	*	rs10883770	R	10	104506852	chr10:104506852	rs10883770	a	g	0.2042	0.0279	0.008	0.0004546	104506852	102747095	10	102747095	10	102747095	*	R	-0.634783	3.4875
chr10:102749149:A:G	A	G	0.78	0.0167	0.7481	0.8177	0.0069	0.0115	0.5496	15.9	13.08	11	0.2881	440683	39106	401577	chr10	102749149	10	10	102749149	102749149	1	1	0.22	193901	0.0696	10	102749149	*	rs7342026	R	10	104508906	chr10:104508906	rs7342026	a	g	0.7958	-0.0279	0.008	0.0004546	104508906	102749149	10	102749149	10	102749149	*	R	0.6	-3.4875
chr10:102750061:C:T	T	C	0.7608	0.0177	0.7283	0.8026	0.0097	0.0113	0.3888	18.8	13.544	11	0.2593	440683	39106	401577	chr10	102750061	10	10	102750061	102750061	1	1	0.2392	210823	0.0743	10	102750061	*	rs58706228	Y	10	104509818	chr10:104509818	rs58706228	t	c	0.779	-0.0309	0.0077	6.659e-05	104509818	102750061	10	102750061	10	102750061	*	Y	0.858407	-4.01299
chr10:102750401:A:G	A	G	0.7802	0.0165	0.7485	0.8177	0.0071	0.0115	0.536	16.2	13.122	11	0.2854	440683	39106	401577	chr10	102750401	10	10	102750401	102750401	1	1	0.2198	193724	0.0692	10	102750401	*	rs10883771	R	10	104510158	chr10:104510158	rs10883771	a	g	0.7929	-0.0291	0.0082	0.0003663	104510158	102750401	10	102750401	10	102750401	*	R	0.617391	-3.54878
chr10:102750483:A:T	A	T	0.78	0.0167	0.7481	0.8177	0.0069	0.0115	0.548	15.6	13.04	11	0.2907	440683	39106	401577	chr10	102750483	10	10	102750483	102750483	1	1	0.22	193901	0.0696	10	102750483	*	rs10883772	W	10	104510240	chr10:104510240	rs10883772	a	t	0.7958	-0.0279	0.008	0.0004546	104510240	102750483	10	102750483	10	102750483	*	W	0.6	-3.4875
chr10:102750548:C:T	T	C	0.7606	0.0177	0.7279	0.8026	0.0101	0.0113	0.3707	16	13.091	11	0.2874	440683	39106	401577	chr10	102750548	10	10	102750548	102750548	1	1	0.2394	210999	0.0747	10	102750548	*	rs2250064	Y	10	104510305	chr10:104510305	rs2250064	t	c	0.7788	-0.0308	0.0077	7.031e-05	104510305	102750548	10	102750548	10	102750548	*	Y	0.893805	-4
chr10:102750748:G:A	A	G	0.7608	0.0177	0.7283	0.8026	0.0096	0.0113	0.3954	18.9	13.56	11	0.2583	440683	39106	401577	chr10	102750748	10	10	102750748	102750748	1	1	0.2392	210823	0.0743	10	102750748	*	rs2250052	R	10	104510505	chr10:104510505	rs2250052	a	g	0.7789	-0.0309	0.0077	6.659e-05	104510505	102750748	10	102750748	10	102750748	*	R	0.849558	-4.01299
chr10:102755312:C:A	A	C	0.788	0.0198	0.7514	0.8359	0.0188	0.0118	0.1118	20.3	13.796	11	0.2445	440683	39106	401577	chr10	102755312	10	10	102755312	102755312	1	1	0.212	186850	0.0845	10	102755312	*	rs2778038	M	10	104515069	chr10:104515069	rs2778038	a	c	0.8058	-0.0321	0.0082	8.475e-05	104515069	102755312	10	102755312	10	102755312	*	M	1.59322	-3.91463
chr10:102769911:A:G	A	G	0.7632	0.0172	0.731	0.8033	0.0101	0.0112	0.3678	17.4	13.319	11	0.273	440683	39106	401577	chr10	102769911	10	10	102769911	102769911	1	1	0.2368	208707	0.0723	10	102769911	*	rs7092340	R	10	104529668	chr10:104529668	rs7092340	a	g	0.7794	-0.0304	0.0077	8.723e-05	104529668	102769911	10	102769911	10	102769911	*	R	0.901786	-3.94805
chr10:102771293:G:A	A	G	0.2367	0.0174	0.1968	0.2695	-0.0104	0.0112	0.3564	15	12.946	11	0.2969	440683	39106	401577	chr10	102771293	10	10	102771293	102771293	1	1	0.2367	208619	0.0727	10	102771293	*	rs12266856	R	10	104531050	chr10:104531050	rs12266856	a	g	0.2207	0.0303	0.0077	9.203e-05	104531050	102771293	10	102771293	10	102771293	*	R	-0.928571	3.93506
chr10:102781262:T:C	T	C	0.78	0.0167	0.7477	0.8162	0.0074	0.0116	0.5222	15	12.934	11	0.2977	440683	39106	401577	chr10	102781262	10	10	102781262	102781262	1	1	0.22	193901	0.0685	10	102781262	*	rs10883776	B	10	104541019	chr10:104541019	rs10883776	t	c	0.7965	-0.0282	0.008	0.0003943	104541019	102781262	10	102781262	10	102781262	*	B	0.637931	-3.525
chr10:102781263:G:C	C	G	0.2199	0.0168	0.1829	0.2522	-0.0073	0.0116	0.526	14.3	12.842	11	0.3038	440683	39106	401577	chr10	102781263	10	10	102781263	102781263	1	1	0.2199	193812	0.0693	10	102781263	*	rs10883777	S	10	104541020	chr10:104541020	rs10883777	c	g	0.2034	0.028	0.008	0.0004336	104541020	102781263	10	102781263	10	102781263	*	S	-0.62931	3.5
chr10:102788636:G:A	A	G	0.2596	0.0079	0.2192	0.273	0.0132	0.0109	0.2227	45.9	20.327	11	0.04105	440683	39106	401577	chr10	102788636	10	10	102788636	102788636	1	1	0.2596	228803	0.0538	10	102788636	*	rs2250301	R	10	104548393	chr10:104548393	rs2250301	a	g	0.2587	-0.0275	0.0073	0.0001753	104548393	102788636	10	102788636	10	102788636	*	R	1.21101	-3.76712
chr10:102793809:C:T	T	C	0.2598	0.0077	0.2201	0.2752	0.0133	0.0109	0.2203	47.8	21.058	11	0.03278	440683	39106	401577	chr10	102793809	10	10	102793809	102793809	1	1	0.2598	228979	0.0551	10	102793809	*	rs284843	Y	10	104553566	chr10:104553566	rs284843	t	c	0.2589	-0.0273	0.0073	0.0001954	104553566	102793809	10	102793809	10	102793809	*	Y	1.22018	-3.73973
chr10:102797533:T:C	T	C	0.7402	0.0078	0.7239	0.7802	-0.0131	0.0109	0.2286	47.9	21.124	11	0.0321	440683	39106	401577	chr10	102797533	10	10	102797533	102797533	1	1	0.2598	228979	0.0563	10	102797533	*	rs284846	Y	10	104557290	chr10:104557290	rs284846	t	c	0.742	0.0285	0.0075	0.0001565	104557290	102797533	10	102797533	10	102797533	*	Y	-1.20183	3.8
chr10:102800526:T:C	T	C	0.7401	0.0078	0.7239	0.7802	-0.014	0.0109	0.1983	46.5	20.576	11	0.03804	440683	39106	401577	chr10	102800526	10	10	102800526	102800526	1	1	0.2599	229067	0.0563	10	102800526	*	rs2778039	H	10	104560283	chr10:104560283	rs2778039	t	c	0.741	0.0275	0.0073	0.0001753	104560283	102800526	10	102800526	10	102800526	*	H	-1.2844	3.76712
chr10:102803986:C:G	C	G	0.7401	0.0078	0.7218	0.78	-0.0139	0.0109	0.2026	46.1	20.401	11	0.04014	440683	39106	401577	chr10	102803986	10	10	102803986	102803986	1	1	0.2599	229067	0.0582	10	102803986	*	rs2482506	N	10	104563743	chr10:104563743	rs2482506	c	g	0.741	0.0275	0.0073	0.0001753	104563743	102803986	10	102803986	10	102803986	*	N	-1.27523	3.76712
chr10:102808261:C:T	T	C	0.26	0.0078	0.2202	0.2756	0.0135	0.0109	0.2145	46.2	20.427	11	0.03982	440683	39106	401577	chr10	102808261	10	10	102808261	102808261	1	1	0.26	229155	0.0554	10	102808261	*	rs2790914	Y	10	104568018	chr10:104568018	rs2790914	t	c	0.2591	-0.0279	0.0073	0.0001408	104568018	102808261	10	102808261	10	102808261	*	Y	1.23853	-3.82192
chr10:102824175:A:G	A	G	0.8294	0.015	0.7973	0.8576	0.0172	0.0128	0.1769	14.8	12.909	11	0.2993	440683	39106	401577	chr10	102824175	10	10	102824175	102824175	1	1	0.1706	150361	0.0603	10	102824175	*	rs10883782	R	10	104583932	chr10:104583932	rs10883782	a	g	0.8424	-0.0368	0.0089	3.55e-05	104583932	102824175	10	102824175	10	102824175	*	R	1.34375	-4.13483
chr10:102878664:A:C	A	C	0.8485	0.015	0.8177	0.8683	0.004	0.0134	0.7653	26.2	14.899	11	0.1872	440683	39106	401577	chr10	102878664	10	10	102878664	102878664	1	1	0.1515	133527	0.0506	10	102878664	*	rs3740391	M	10	104638421	chr10:104638421	rs3740391	a	c	0.8634	-0.0371	0.0094	8.248e-05	104638421	102878664	10	102878664	10	102878664	*	M	0.298507	-3.94681
chr10:102945949:C:G	C	G	0.8467	0.015	0.8162	0.8669	0.0055	0.0133	0.6819	21.1	13.938	11	0.2364	440683	39106	401577	chr10	102945949	10	10	102945949	102945949	1	1	0.1533	135113	0.0507	10	102945949	*	rs10786728	S	10	104705706	chr10:104705706	rs10786728	c	g	0.8621	-0.0369	0.0094	9.008e-05	104705706	102945949	10	102945949	10	102945949	*	S	0.413534	-3.92553
chr10:103057952:A:G	A	G	0.8441	0.015	0.8139	0.8657	0.001	0.0131	0.9389	21.9	14.084	11	0.2284	440683	39106	401577	chr10	103057952	10	10	103057952	103057952	1	1	0.1559	137405	0.0518	10	103057952	*	rs11191537	R	10	104817709	chr10:104817709	rs11191537	a	g	0.8592	-0.038	0.0093	4.544e-05	104817709	103057952	10	103057952	10	103057952	*	R	0.0763359	-4.08602
chr10:103075119:C:T	T	C	0.1389	0.0169	0.1128	0.1723	-0.0002	0.0139	0.9898	0	9.766	11	0.5516	440683	39106	401577	chr10	103075119	10	10	103075119	103075119	1	1	0.1389	122422	0.0595	10	103075119	*	rs17115419	Y	10	104834876	chr10:104834876	rs17115419	t	c	0.1243	0.0377	0.0098	0.0001279	104834876	103075119	10	103075119	10	103075119	*	Y	-0.0143885	3.84694
chr10:103109774:C:G	C	G	0.8444	0.0151	0.8139	0.8649	0.0011	0.0131	0.9328	23	14.289	11	0.2174	440683	39106	401577	chr10	103109774	10	10	103109774	103109774	1	1	0.1556	137141	0.051	10	103109774	*	rs11191561	S	10	104869531	chr10:104869531	rs11191561	c	g	0.8594	-0.0376	0.0093	5.461e-05	104869531	103109774	10	103109774	10	103109774	*	S	0.0839695	-4.04301
chr10:103165063:G:A	A	G	0.1551	0.0149	0.1344	0.1851	-0.0033	0.0132	0.8008	21	13.921	11	0.2374	440683	39106	401577	chr10	103165063	10	10	103165063	103165063	1	1	0.1551	136700	0.0507	10	103165063	*	rs10509765	R	10	104924820	chr10:104924820	rs10509765	a	g	0.1402	0.0371	0.0093	6.853e-05	104924820	103165063	10	103165063	10	103165063	*	R	-0.25	3.98925
chr10:103247014:A:G	A	G	0.8938	0.0091	0.8761	0.907	0.0285	0.0156	0.06762	34.5	16.796	11	0.1141	440683	39106	401577	chr10	103247014	10	10	103247014	103247014	1	1	0.1062	93601.1	0.0309	10	103247014	*	rs61869770	R	10	105006771	chr10:105006771	rs61869770	a	g	0.9039	-0.0437	0.0109	5.99e-05	105006771	103247014	10	103247014	10	103247014	*	R	1.82692	-4.00917
chr10:103250661:T:C	T	C	0.8866	0.0113	0.8658	0.905	0.0282	0.0151	0.06229	37	17.447	11	0.09533	440683	39106	401577	chr10	103250661	10	10	103250661	103250661	1	1	0.1134	99946.9	0.0392	10	103250661	*	rs61869771	Y	10	105010418	chr10:105010418	rs61869771	t	c	0.901	-0.0437	0.0108	5.074e-05	105010418	103250661	10	103250661	10	103250661	*	Y	1.86755	-4.0463
chr10:103252512:T:A	A	T	0.113	0.0114	0.095	0.1341	-0.0282	0.0152	0.06286	39.3	18.114	11	0.07898	440683	39106	401577	chr10	103252512	10	10	103252512	103252512	1	1	0.113	99594.4	0.0391	10	103252512	*	rs61869780	W	10	105012269	chr10:105012269	rs61869780	a	t	0.1004	0.042	0.0111	0.0001541	105012269	103252512	10	103252512	10	103252512	*	W	-1.85526	3.78378
chr10:105665085:G:T	T	G	0.6058	0.0133	0.5629	0.6325	0.0003	0.0098	0.9752	0	5.753	11	0.8893	440683	39106	401577	chr10	105665085	10	10	105665085	105665085	1	1	0.3942	347434	0.0696	10	105665085	*	rs11192547	K	10	107424843	chr10:107424843	rs11192547	t	g	0.6223	0.0231	0.0066	0.0004618	107424843	105665085	10	105665085	10	105665085	*	K	0.0306122	3.5
chr10:105677940:C:T	T	C	0.5668	0.0077	0.5274	0.5814	0.0046	0.0096	0.632	0	7.572	11	0.751	440683	39106	401577	chr10	105677940	10	10	105677940	105677940	1	1	0.4332	381808	0.054	10	105677940	*	rs7915162	Y	10	107437698	chr10:107437698	rs7915162	t	c	0.578	0.0239	0.0065	0.0002317	107437698	105677940	10	105677940	10	105677940	*	Y	0.479167	3.67692
chr10:106217456:T:A	A	T	0.0044	0.0006	0.003	0.0052	-0.0429	0.0814	0.5986	0	1.704	7	0.9744	435224	37898	397326	chr10	106217456	10	10	106217456	106217456	0.96911	0.989414	0.0044	3829.97	0.0022	10	106217456	*	rs112248497	W	10	107977214	chr10:107977214	rs112248497	a	t	0.0064	0.1722	0.0475	0.0002917	107977214	106217456	10	106217456	10	106217456	*	W	-0.527027	3.62526
chr10:109681302:G:A	A	G	0.0249	0.0039	0.0182	0.0318	-0.0323	0.0314	0.3036	0	9.164	10	0.5166	440115	38943	401172	chr10	109681302	10	10	109681302	109681302	0.995832	0.998991	0.0249	21917.7	0.0136	10	109681302	*	rs146491165	R	10	111441060	chr10:111441060	rs146491165	a	g	0.0224	0.0921	0.0222	3.336e-05	111441060	109681302	10	109681302	10	109681302	*	R	-1.02866	4.14865
chr10:109714005:C:A	A	C	0.0189	0.0026	0.0107	0.023	-0.0083	0.0359	0.8177	0	9.577	10	0.4784	440115	38943	401172	chr10	109714005	10	10	109714005	109714005	0.995832	0.998991	0.0189	16636.3	0.0123	10	109714005	*	rs149083332	M	10	111473763	chr10:111473763	rs149083332	a	c	0.0184	0.0935	0.0255	0.0002523	111473763	109714005	10	109714005	10	109714005	*	M	-0.231198	3.66667
chr10:109832019:C:T	T	C	0.0213	0.0046	0.0119	0.0297	-0.0201	0.0337	0.5505	0	9.172	10	0.5159	440115	38943	401172	chr10	109832019	10	10	109832019	109832019	0.995832	0.998991	0.0213	18748.9	0.0178	10	109832019	*	rs117498349	Y	10	111591777	chr10:111591777	rs117498349	t	c	0.0186	0.0976	0.0246	7.289e-05	111591777	109832019	10	109832019	10	109832019	*	Y	-0.596439	3.96748
chr10:109875214:G:C	C	G	0.0267	0.0048	0.0197	0.0354	-0.0414	0.0305	0.1755	0	7.379	10	0.6892	440115	38943	401172	chr10	109875214	10	10	109875214	109875214	0.995832	0.998991	0.0267	23502.1	0.0157	10	109875214	*	rs148171078	V	10	111634972	chr10:111634972	rs148171078	c	g	0.0231	0.0835	0.0222	0.0001687	111634972	109875214	10	109875214	10	109875214	*	V	-1.35738	3.76126
chr10:110110500:G:A	A	G	0.003	0.0004	0.0025	0.0037	-0.0243	0.093	0.7936	33.7	10.558	7	0.1591	435224	37898	397326	chr10	110110500	10	10	110110500	110110500	0.96911	0.989414	0.003	2611.34	0.0012	10	110110500	*	rs112759491	R	10	111870258	chr10:111870258	rs112759491	a	g	0.0043	0.1904	0.0529	0.000317	111870258	110110500	10	110110500	10	110110500	*	R	-0.26129	3.59924
chr10:110126566:A:C	A	C	0.9969	0.0003	0.9963	0.9974	0.0358	0.0914	0.6953	33.8	10.577	7	0.1582	435224	37898	397326	chr10	110126566	10	10	110126566	110126566	0.96911	0.989414	0.0031	2698.39	0.0011	10	110126566	*	rs183240737	M	10	111886324	chr10:111886324	rs183240737	a	c	0.9957	-0.1948	0.0534	0.0002642	111886324	110126566	10	110126566	10	110126566	*	M	0.391685	-3.64794
chr10:110422950:A:C	A	C	0.6683	0.0073	0.6519	0.7191	-0.0006	0.0101	0.9499	0	8.777	11	0.6425	440683	39106	401577	chr10	110422950	10	10	110422950	110422950	1	1	0.3317	292349	0.0672	10	110422950	*	rs2168743	M	10	112182708	chr10:112182708	rs2168743	a	c	0.6546	-0.0255	0.007	0.0002779	112182708	110422950	10	110422950	10	110422950	*	M	-0.0594059	-3.64286
chr10:110425838:G:A	A	G	0.3317	0.007	0.2794	0.3493	0.0009	0.0101	0.9255	0	8.122	11	0.7023	440683	39106	401577	chr10	110425838	10	10	110425838	110425838	1	1	0.3317	292349	0.0699	10	110425838	*	rs10884966	R	10	112185596	chr10:112185596	rs10884966	a	g	0.3431	0.0235	0.0067	0.0004533	112185596	110425838	10	110425838	10	110425838	*	R	0.0891089	3.50746
chr10:110749339:G:A	A	G	0.4265	0.0179	0.3761	0.4603	-0.0021	0.0098	0.8303	2.8	11.315	11	0.4173	440683	39106	401577	chr10	110749339	10	10	110749339	110749339	1	1	0.4265	375903	0.0842	10	110749339	*	rs1853372	R	10	112509097	chr10:112509097	rs1853372	a	g	0.4157	0.0246	0.0065	0.0001509	112509097	110749339	10	110749339	10	110749339	*	R	-0.214286	3.78462
chr10:110754155:C:T	T	C	0.4258	0.0195	0.3746	0.4637	-0.0006	0.0098	0.9478	15.7	13.045	11	0.2904	440683	39106	401577	chr10	110754155	10	10	110754155	110754155	1	1	0.4258	375286	0.0891	10	110754155	*	rs1341056	Y	10	112513913	chr10:112513913	rs1341056	t	c	0.4156	0.0238	0.0065	0.0002461	112513913	110754155	10	110754155	10	110754155	*	Y	-0.0612245	3.66154
chr10:110756521:T:A	A	T	0.4249	0.0191	0.3724	0.4617	0.0005	0.0098	0.9614	17.6	13.346	11	0.2713	440683	39106	401577	chr10	110756521	10	10	110756521	110756521	1	1	0.4249	374492	0.0893	10	110756521	*	rs17762750	W	10	112516279	chr10:112516279	rs17762750	a	t	0.4156	0.0241	0.0065	0.0002052	112516279	110756521	10	110756521	10	110756521	*	W	0.0510204	3.70769
chr10:110851114:A:G	A	G	0.1613	0.01	0.1473	0.2413	-0.0004	0.0134	0.9755	44	19.634	11	0.05062	440683	39106	401577	chr10	110851114	10	10	110851114	110851114	1	1	0.1613	142164	0.094	10	110851114	*	rs9943402	R	10	112610872	chr10:112610872	rs9943402	a	g	0.1545	-0.0336	0.009	0.0001903	112610872	110851114	10	110851114	10	110851114	*	R	-0.0298507	-3.73333
chr10:110853044:A:G	A	G	0.1711	0.0086	0.15	0.2376	0.022	0.0129	0.08843	37.2	17.507	11	0.09375	440683	39106	401577	chr10	110853044	10	10	110853044	110853044	1	1	0.1711	150802	0.0876	10	110853044	*	rs4917589	R	10	112612802	chr10:112612802	rs4917589	a	g	0.1679	-0.0301	0.0086	0.0004551	112612802	110853044	10	110853044	10	110853044	*	R	1.70543	-3.5
chr10:110854168:T:C	T	C	0.9599	0.0063	0.946	0.9735	0.0115	0.0247	0.6408	8.2	11.985	11	0.3648	440683	39106	401577	chr10	110854168	10	10	110854168	110854168	1	1	0.0401	35342.8	0.0275	10	110854168	*	rs71481113	Y	10	112613926	chr10:112613926	rs71481113	t	c	0.9557	0.0652	0.0159	4.189e-05	112613926	110854168	10	110854168	10	110854168	*	Y	0.465587	4.10063
chr10:110854452:G:C	C	G	0.7469	0.0098	0.6783	0.7698	-0.0155	0.0111	0.1636	28.3	15.333	11	0.1678	440683	39106	401577	chr10	110854452	10	10	110854452	110854452	1	1	0.2531	223074	0.0915	10	110854452	*	rs1341051	S	10	112614210	chr10:112614210	rs1341051	c	g	0.7524	0.0346	0.0074	3.25e-06	112614210	110854452	10	110854452	10	110854452	*	S	-1.3964	4.67568
chr10:110861146:C:A	A	C	0.2455	0.0066	0.2241	0.2554	0.0138	0.011	0.2116	29	15.487	11	0.1613	440683	39106	401577	chr10	110861146	10	10	110861146	110861146	1	1	0.2455	216375	0.0313	10	110861146	*	rs4918607	M	10	112620904	chr10:112620904	rs4918607	a	c	0.2479	-0.0347	0.0074	3.044e-06	112620904	110861146	10	110861146	10	110861146	*	M	1.25455	-4.68919
chr10:110862079:T:C	T	C	0.253	0.0088	0.2324	0.3203	0.0115	0.0111	0.3034	34.6	16.815	11	0.1135	440683	39106	401577	chr10	110862079	10	10	110862079	110862079	1	1	0.253	222986	0.0879	10	110862079	*	rs7067540	Y	10	112621837	chr10:112621837	rs7067540	t	c	0.2481	-0.0345	0.0074	3.469e-06	112621837	110862079	10	110862079	10	110862079	*	Y	1.03604	-4.66216
chr10:110864659:T:C	T	C	0.2563	0.0094	0.2319	0.326	0.0115	0.011	0.2968	34.9	16.9	11	0.1109	440683	39106	401577	chr10	110864659	10	10	110864659	110864659	1	1	0.2563	225894	0.0941	10	110864659	*	rs1341053	Y	10	112624417	chr10:112624417	rs1341053	t	c	0.2505	-0.0333	0.0074	7.482e-06	112624417	110864659	10	110864659	10	110864659	*	Y	1.04545	-4.5
chr10:110870153:G:A	A	G	0.7382	0.0087	0.6714	0.7655	-0.012	0.011	0.2769	33.6	16.564	11	0.1215	440683	39106	401577	chr10	110870153	10	10	110870153	110870153	1	1	0.2618	230742	0.0941	10	110870153	*	rs1322995	R	10	112629911	chr10:112629911	rs1322995	a	g	0.7453	0.0325	0.0073	9.236e-06	112629911	110870153	10	110870153	10	110870153	*	R	-1.09091	4.45205
chr10:110887437:C:T	T	C	0.7707	0.0109	0.6974	0.7936	-0.0133	0.0115	0.2471	53.1	23.435	11	0.01534	440683	39106	401577	chr10	110887437	10	10	110887437	110887437	1	1	0.2293	202097	0.0962	10	110887437	*	rs10787287	Y	10	112647195	chr10:112647195	rs10787287	t	c	0.7725	0.0364	0.0076	1.913e-06	112647195	110887437	10	110887437	10	110887437	*	Y	-1.15652	4.78947
chr10:110890297:T:C	T	C	0.1029	0.0053	0.0854	0.154	0.0288	0.0159	0.0711	47.6	20.994	11	0.03343	440683	39106	401577	chr10	110890297	10	10	110890297	110890297	1	1	0.1029	90692.6	0.0686	10	110890297	*	rs6585021	Y	10	112650055	chr10:112650055	rs6585021	t	c	0.0964	-0.0383	0.0109	0.000436	112650055	110890297	10	110890297	10	110890297	*	Y	1.81132	-3.51376
chr10:110893115:A:G	A	G	0.2298	0.0109	0.2109	0.3023	0.0125	0.0115	0.2781	52.9	23.361	11	0.01571	440683	39106	401577	chr10	110893115	10	10	110893115	110893115	1	1	0.2298	202538	0.0914	10	110893115	*	rs1327548	R	10	112652873	chr10:112652873	rs1327548	a	g	0.2267	-0.0355	0.0076	3.407e-06	112652873	110893115	10	110893115	10	110893115	*	R	1.08696	-4.67105
chr10:110897449:A:G	A	G	0.258	0.008	0.2346	0.3235	0.011	0.011	0.3182	41.3	18.73	11	0.06611	440683	39106	401577	chr10	110897449	10	10	110897449	110897449	1	1	0.258	227392	0.0889	10	110897449	*	rs10787289	R	10	112657207	chr10:112657207	rs10787289	a	g	0.2514	-0.0337	0.0074	5.807e-06	112657207	110897449	10	110897449	10	110897449	*	R	1	-4.55405
chr10:110918899:G:T	T	G	0.7419	0.008	0.6767	0.7631	-0.0107	0.011	0.3331	38.3	17.831	11	0.08559	440683	39106	401577	chr10	110918899	10	10	110918899	110918899	1	1	0.2581	227481	0.0864	10	110918899	*	rs7895872	K	10	112678657	chr10:112678657	rs7895872	t	g	0.7485	0.033	0.0074	9.032e-06	112678657	110918899	10	110918899	10	110918899	*	K	-0.972727	4.45946
chr10:110925656:C:T	T	C	0.733	0.0079	0.6705	0.7576	-0.0121	0.0109	0.2678	43.6	19.504	11	0.05262	440683	39106	401577	chr10	110925656	10	10	110925656	110925656	1	1	0.267	235325	0.0871	10	110925656	*	rs7899762	Y	10	112685414	chr10:112685414	rs7899762	t	c	0.7407	0.0315	0.0073	1.724e-05	112685414	110925656	10	110925656	10	110925656	*	Y	-1.11009	4.31507
chr10:110931389:C:G	C	G	0.237	0.0101	0.2161	0.3053	0.0158	0.0114	0.1649	51.7	22.777	11	0.019	440683	39106	401577	chr10	110931389	10	10	110931389	110931389	1	1	0.237	208884	0.0892	10	110931389	*	rs1410057	S	10	112691147	chr10:112691147	rs1410057	c	g	0.2328	-0.0346	0.0076	5.987e-06	112691147	110931389	10	110931389	10	110931389	*	S	1.38596	-4.55263
chr10:110937483:C:T	T	C	0.768	0.0096	0.6946	0.7864	-0.0165	0.0113	0.1439	52.3	23.064	11	0.01731	440683	39106	401577	chr10	110937483	10	10	110937483	110937483	1	1	0.232	204477	0.0918	10	110937483	*	rs10787292	Y	10	112697241	chr10:112697241	rs10787292	t	c	0.7671	0.0344	0.0075	5.038e-06	112697241	110937483	10	110937483	10	110937483	*	Y	-1.46018	4.58667
chr10:110939636:A:G	A	G	0.2368	0.0101	0.2161	0.3055	0.0157	0.0114	0.1665	51.8	22.84	11	0.01862	440683	39106	401577	chr10	110939636	10	10	110939636	110939636	1	1	0.2368	208707	0.0894	10	110939636	*	rs7082572	R	10	112699394	chr10:112699394	rs7082572	a	g	0.233	-0.0343	0.0075	5.366e-06	112699394	110939636	10	110939636	10	110939636	*	R	1.37719	-4.57333
chr10:110941608:C:T	T	C	0.0401	0.0063	0.0266	0.0547	-0.0181	0.0246	0.4622	11.1	12.374	11	0.3362	440683	39106	401577	chr10	110941608	10	10	110941608	110941608	1	1	0.0401	35342.8	0.0281	10	110941608	*	rs34260734	Y	10	112701366	chr10:112701366	rs34260734	t	c	0.0441	-0.0671	0.0163	3.989e-05	112701366	110941608	10	110941608	10	110941608	*	Y	-0.735772	-4.11656
chr10:110944622:T:C	T	C	0.2601	0.0112	0.2396	0.3264	0.0166	0.0111	0.134	46.1	20.39	11	0.04027	440683	39106	401577	chr10	110944622	10	10	110944622	110944622	1	1	0.2601	229243	0.0868	10	110944622	*	rs1359849	Y	10	112704380	chr10:112704380	rs1359849	t	c	0.256	-0.0317	0.0074	2.006e-05	112704380	110944622	10	110944622	10	110944622	*	Y	1.4955	-4.28378
chr10:110947345:G:A	A	G	0.7629	0.0101	0.6944	0.7837	-0.0157	0.0114	0.1676	50.9	22.389	11	0.02153	440683	39106	401577	chr10	110947345	10	10	110947345	110947345	1	1	0.2371	208972	0.0893	10	110947345	*	rs7095404	R	10	112707103	chr10:112707103	rs7095404	a	g	0.7668	0.0341	0.0075	6.085e-06	112707103	110947345	10	110947345	10	110947345	*	R	-1.37719	4.54667
chr10:110947949:C:T	T	C	0.7631	0.0101	0.6944	0.7836	-0.0157	0.0114	0.1666	51.6	22.743	11	0.01921	440683	39106	401577	chr10	110947949	10	10	110947949	110947949	1	1	0.2369	208796	0.0892	10	110947949	*	rs1581886	Y	10	112707707	chr10:112707707	rs1581886	t	c	0.7669	0.0342	0.0075	5.715e-06	112707707	110947949	10	110947949	10	110947949	*	Y	-1.37719	4.56
chr10:110956897:T:A	A	T	0.7631	0.01	0.6945	0.7836	-0.0159	0.0114	0.1624	51.9	22.853	11	0.01854	440683	39106	401577	chr10	110956897	10	10	110956897	110956897	1	1	0.2369	208796	0.0891	10	110956897	*	rs7101075	W	10	112716655	chr10:112716655	rs7101075	a	t	0.7672	0.0343	0.0075	5.366e-06	112716655	110956897	10	110956897	10	110956897	*	W	-1.39474	4.57333
chr10:110958458:T:C	T	C	0.2364	0.01	0.2162	0.3053	0.0161	0.0114	0.1561	50.8	22.344	11	0.02184	440683	39106	401577	chr10	110958458	10	10	110958458	110958458	1	1	0.2364	208355	0.0891	10	110958458	*	rs7072816	Y	10	112718216	chr10:112718216	rs7072816	t	c	0.2327	-0.0335	0.0075	8.838e-06	112718216	110958458	10	110958458	10	110958458	*	Y	1.41228	-4.46667
chr10:110959554:A:G	A	G	0.2365	0.0101	0.2159	0.3052	0.0162	0.0114	0.1552	50.7	22.307	11	0.0221	440683	39106	401577	chr10	110959554	10	10	110959554	110959554	1	1	0.2365	208443	0.0893	10	110959554	*	rs7917192	D	10	112719312	chr10:112719312	rs7917192	a	g	0.2326	-0.0345	0.0075	4.729e-06	112719312	110959554	10	110959554	10	110959554	*	D	1.42105	-4.6
chr10:110961242:A:G	A	G	0.2364	0.0101	0.2162	0.3053	0.016	0.0114	0.1599	50.8	22.358	11	0.02174	440683	39106	401577	chr10	110961242	10	10	110961242	110961242	1	1	0.2364	208355	0.0891	10	110961242	*	rs17128202	R	10	112721000	chr10:112721000	rs17128202	a	g	0.2326	-0.0345	0.0075	4.729e-06	112721000	110961242	10	110961242	10	110961242	*	R	1.40351	-4.6
chr10:111003107:T:C	T	C	0.2367	0.0098	0.2159	0.3011	0.0164	0.0114	0.1496	50.9	22.391	11	0.02151	440683	39106	401577	chr10	111003107	10	10	111003107	111003107	1	1	0.2367	208619	0.0852	10	111003107	*	rs6585027	Y	10	112762865	chr10:112762865	rs6585027	t	c	0.2327	-0.0344	0.0075	5.038e-06	112762865	111003107	10	111003107	10	111003107	*	Y	1.4386	-4.58667
chr10:111003398:G:A	A	G	0.7636	0.0098	0.6989	0.7842	-0.0166	0.0114	0.1448	50.9	22.414	11	0.02136	440683	39106	401577	chr10	111003398	10	10	111003398	111003398	1	1	0.2364	208355	0.0853	10	111003398	*	rs7086350	R	10	112763156	chr10:112763156	rs7086350	a	g	0.7673	0.0343	0.0075	5.366e-06	112763156	111003398	10	111003398	10	111003398	*	R	-1.45614	4.57333
chr10:111003816:C:T	T	C	0.7633	0.0098	0.6989	0.7841	-0.0162	0.0114	0.1545	50.9	22.417	11	0.02133	440683	39106	401577	chr10	111003816	10	10	111003816	111003816	1	1	0.2367	208619	0.0852	10	111003816	*	rs4309090	Y	10	112763574	chr10:112763574	rs4309090	t	c	0.7673	0.0343	0.0075	5.366e-06	112763574	111003816	10	111003816	10	111003816	*	Y	-1.42105	4.57333
chr10:111004836:T:C	T	C	0.1912	0.0121	0.1754	0.2679	0.0048	0.0123	0.6995	44.3	19.747	11	0.04893	440683	39106	401577	chr10	111004836	10	10	111004836	111004836	1	1	0.1912	168517	0.0925	10	111004836	*	rs1980869	Y	10	112764594	chr10:112764594	rs1980869	t	c	0.1897	-0.0326	0.0082	6.558e-05	112764594	111004836	10	111004836	10	111004836	*	Y	0.390244	-3.97561
chr10:111014397:A:G	A	G	0.2361	0.01	0.2162	0.3014	0.017	0.0114	0.1352	51	22.436	11	0.0212	440683	39106	401577	chr10	111014397	10	10	111014397	111014397	1	1	0.2361	208091	0.0852	10	111014397	*	rs1410054	R	10	112774155	chr10:112774155	rs1410054	a	g	0.233	-0.0341	0.0075	6.085e-06	112774155	111014397	10	111014397	10	111014397	*	R	1.49123	-4.54667
chr10:111015903:A:G	A	G	0.2314	0.0104	0.2064	0.2966	0.019	0.0115	0.09806	49.5	21.772	11	0.0262	440683	39106	401577	chr10	111015903	10	10	111015903	111015903	1	1	0.2314	203948	0.0902	10	111015903	*	rs7088364	R	10	112775661	chr10:112775661	rs7088364	a	g	0.2278	-0.0347	0.0076	5.627e-06	112775661	111015903	10	111015903	10	111015903	*	R	1.65217	-4.56579
chr10:111018131:T:G	T	G	0.1929	0.0114	0.1761	0.2675	0.004	0.0123	0.7474	39.3	18.111	11	0.07903	440683	39106	401577	chr10	111018131	10	10	111018131	111018131	1	1	0.1929	170016	0.0914	10	111018131	*	rs1887460	K	10	112777889	chr10:112777889	rs1887460	t	g	0.1898	-0.0317	0.0082	0.0001038	112777889	111018131	10	111018131	10	111018131	*	K	0.325203	-3.86585
chr10:111020663:T:C	T	C	0.193	0.0115	0.1761	0.2676	0.0045	0.0123	0.7143	40.1	18.376	11	0.07326	440683	39106	401577	chr10	111020663	10	10	111020663	111020663	1	1	0.193	170104	0.0915	10	111020663	*	rs1327553	Y	10	112780421	chr10:112780421	rs1327553	t	c	0.1899	-0.0317	0.0082	0.0001038	112780421	111020663	10	111020663	10	111020663	*	Y	0.365854	-3.86585
chr10:111024424:T:G	T	G	0.2047	0.009	0.1856	0.276	0.0032	0.0121	0.7939	45.8	20.298	11	0.04142	440683	39106	401577	chr10	111024424	10	10	111024424	111024424	1	1	0.2047	180416	0.0904	10	111024424	*	rs12412661	K	10	112784182	chr10:112784182	rs12412661	t	g	0.1975	-0.0311	0.0081	0.0001145	112784182	111024424	10	111024424	10	111024424	*	K	0.264463	-3.83951
chr10:111028283:A:G	A	G	0.1912	0.0123	0.1747	0.2677	0.006	0.0124	0.6287	41.9	18.917	11	0.0626	440683	39106	401577	chr10	111028283	10	10	111028283	111028283	1	1	0.1912	168517	0.093	10	111028283	*	rs10787298	R	10	112788041	chr10:112788041	rs10787298	a	g	0.1899	-0.0318	0.0082	9.868e-05	112788041	111028283	10	111028283	10	111028283	*	R	0.483871	-3.87805
chr10:111040170:A:G	A	G	0.2047	0.0091	0.1832	0.2759	0.0034	0.0121	0.7786	45.9	20.335	11	0.04095	440683	39106	401577	chr10	111040170	10	10	111040170	111040170	1	1	0.2047	180416	0.0927	10	111040170	*	rs7085088	R	10	112799928	chr10:112799928	rs7085088	a	g	0.198	-0.0298	0.0079	0.0001477	112799928	111040170	10	111040170	10	111040170	*	R	0.280992	-3.77215
chr10:111041455:G:C	C	G	0.795	0.0091	0.7239	0.8134	-0.0034	0.0121	0.7763	45.8	20.313	11	0.04123	440683	39106	401577	chr10	111041455	10	10	111041455	111041455	1	1	0.205	180680	0.0895	10	111041455	*	rs7090695	S	10	112801213	chr10:112801213	rs7090695	c	g	0.8021	0.03	0.0079	0.0001333	112801213	111041455	10	111041455	10	111041455	*	S	-0.280992	3.79747
chr10:111042002:T:C	T	C	0.1934	0.0114	0.1761	0.2675	0.0041	0.0124	0.7401	38.7	17.938	11	0.08303	440683	39106	401577	chr10	111042002	10	10	111042002	111042002	1	1	0.1934	170456	0.0914	10	111042002	*	rs2104599	Y	10	112801760	chr10:112801760	rs2104599	t	c	0.1894	-0.0334	0.0083	5.392e-05	112801760	111042002	10	111042002	10	111042002	*	Y	0.330645	-4.0241
chr10:111042367:A:C	A	C	0.96	0.0064	0.9454	0.9737	0.0139	0.0246	0.5716	9.1	12.098	11	0.3563	440683	39106	401577	chr10	111042367	10	10	111042367	111042367	1	1	0.04	35254.6	0.0283	10	111042367	*	rs12354422	M	10	112802125	chr10:112802125	rs12354422	a	c	0.9559	0.0675	0.016	2.513e-05	112802125	111042367	10	111042367	10	111042367	*	M	0.565041	4.21875
chr10:111042656:A:G	A	G	0.1934	0.0114	0.1762	0.2676	0.0039	0.0124	0.7548	39.2	18.085	11	0.07964	440683	39106	401577	chr10	111042656	10	10	111042656	111042656	1	1	0.1934	170456	0.0914	10	111042656	*	rs1576072	R	10	112802414	chr10:112802414	rs1576072	a	g	0.1894	-0.0336	0.0083	4.862e-05	112802414	111042656	10	111042656	10	111042656	*	R	0.314516	-4.04819
chr10:111042665:C:T	T	C	0.8071	0.0116	0.7326	0.8243	-0.0053	0.0124	0.6658	40.7	18.554	11	0.06958	440683	39106	401577	chr10	111042665	10	10	111042665	111042665	1	1	0.1929	170016	0.0917	10	111042665	*	rs1854165	Y	10	112802423	chr10:112802423	rs1854165	t	c	0.8107	0.0335	0.0083	5.121e-05	112802423	111042665	10	111042665	10	111042665	*	Y	-0.427419	4.03614
chr10:111046868:A:G	A	G	0.1933	0.0113	0.176	0.2661	0.0043	0.0124	0.7309	38.1	17.764	11	0.08723	440683	39106	401577	chr10	111046868	10	10	111046868	111046868	1	1	0.1933	170368	0.0901	10	111046868	*	rs4918618	R	10	112806626	chr10:112806626	rs145838594	a	g	0.1891	-0.0341	0.0084	4.68e-05	112806626	111046868	10	111046868	10	111046868	*	R	0.346774	-4.05952
chr10:111053467:C:T	T	C	0.8066	0.0114	0.7338	0.8239	-0.0036	0.0124	0.7708	38.3	17.838	11	0.08543	440683	39106	401577	chr10	111053467	10	10	111053467	111053467	1	1	0.1934	170456	0.0901	10	111053467	*	rs990429	Y	10	112813225	chr10:112813225	rs990429	t	c	0.8109	0.0342	0.0084	4.446e-05	112813225	111053467	10	111053467	10	111053467	*	Y	-0.290323	4.07143
chr10:111055478:C:T	T	C	0.8051	0.0116	0.7318	0.8227	-0.0037	0.0123	0.7666	35.3	16.991	11	0.1081	440683	39106	401577	chr10	111055478	10	10	111055478	111055478	1	1	0.1949	171778	0.0909	10	111055478	*	rs1410055	Y	10	112815236	chr10:112815236	rs1410055	t	c	0.8087	0.0332	0.0082	4.798e-05	112815236	111055478	10	111055478	10	111055478	*	Y	-0.300813	4.04878
chr10:111075401:A:G	A	G	0.9601	0.0063	0.9459	0.974	0.012	0.0247	0.6271	0	10.968	11	0.446	440683	39106	401577	chr10	111075401	10	10	111075401	111075401	1	1	0.0399	35166.5	0.0281	10	111075401	*	rs11195418	R	10	112835159	chr10:112835159	rs11195418	a	g	0.9555	0.0659	0.0156	2.398e-05	112835159	111075401	10	111075401	10	111075401	*	R	0.48583	4.22436
chr10:111090311:C:T	T	C	0.0604	0.0067	0.0462	0.0681	0.016	0.0201	0.426	0	9.327	11	0.5917	440683	39106	401577	chr10	111090311	10	10	111090311	111090311	1	1	0.0604	53234.5	0.0219	10	111090311	*	rs12356897	Y	10	112850069	chr10:112850069	rs12356897	t	c	0.0643	-0.067	0.0132	3.801e-07	112850069	111090311	10	111090311	10	111090311	*	Y	0.79602	-5.07576
chr10:111096562:C:T	T	C	0.0603	0.0067	0.0463	0.0681	0.0149	0.0202	0.4601	0	9.64	11	0.563	440683	39106	401577	chr10	111096562	10	10	111096562	111096562	1	1	0.0603	53146.4	0.0218	10	111096562	*	rs7923122	Y	10	112856320	chr10:112856320	rs7923122	t	c	0.0651	-0.0712	0.0139	3.172e-07	112856320	111096562	10	111096562	10	111096562	*	Y	0.737624	-5.1223
chr10:111098817:C:T	T	C	0.0608	0.0065	0.0476	0.0686	0.0137	0.0202	0.496	0	9.701	11	0.5575	440683	39106	401577	chr10	111098817	10	10	111098817	111098817	1	1	0.0608	53587.1	0.021	10	111098817	*	rs11593780	B	10	112858575	chr10:112858575	rs11593780	t	c	0.0644	-0.0648	0.0132	9.021e-07	112858575	111098817	10	111098817	10	111098817	*	B	0.678218	-4.90909
chr10:111211193:G:T	T	G	0.0848	0.0043	0.0728	0.0913	0.0029	0.0172	0.8655	0	10.658	11	0.4724	440683	39106	401577	chr10	111211193	10	10	111211193	111211193	1	1	0.0848	74739.8	0.0185	10	111211193	*	rs17189569	K	10	112970951	chr10:112970951	rs17189569	t	g	0.086	-0.0446	0.0114	9.307e-05	112970951	111211193	10	111211193	10	111211193	*	K	0.168605	-3.91228
chr10:111211799:C:T	T	C	0.085	0.0045	0.073	0.0916	0.0035	0.0172	0.8392	0	10.88	11	0.4534	440683	39106	401577	chr10	111211799	10	10	111211799	111211799	1	1	0.085	74916.1	0.0186	10	111211799	*	rs7099830	Y	10	112971557	chr10:112971557	rs7099830	t	c	0.0861	-0.0445	0.0115	0.0001117	112971557	111211799	10	111211799	10	111211799	*	Y	0.203488	-3.86957
chr10:111212053:C:A	A	C	0.0825	0.0047	0.0729	0.0903	-0.0017	0.0174	0.9224	14.5	12.87	11	0.3019	440683	39106	401577	chr10	111212053	10	10	111212053	111212053	1	1	0.0825	72712.7	0.0174	10	111212053	*	rs12780861	M	10	112971811	chr10:112971811	rs12780861	a	c	0.0853	-0.0443	0.0115	0.0001199	112971811	111212053	10	111212053	10	111212053	*	M	-0.0977011	-3.85217
chr10:111212747:C:T	T	C	0.0851	0.0045	0.073	0.0916	0.0033	0.0171	0.8491	0	10.839	11	0.4569	440683	39106	401577	chr10	111212747	10	10	111212747	111212747	1	1	0.0851	75004.2	0.0186	10	111212747	*	rs11595612	Y	10	112972505	chr10:112972505	rs11595612	t	c	0.0861	-0.0446	0.0114	9.307e-05	112972505	111212747	10	111212747	10	111212747	*	Y	0.192982	-3.91228
chr10:111217275:T:G	T	G	0.9145	0.0045	0.908	0.9268	-0.0044	0.0171	0.7955	0	10.443	11	0.491	440683	39106	401577	chr10	111217275	10	10	111217275	111217275	1	1	0.0855	75356.8	0.0188	10	111217275	*	rs34879213	K	10	112977033	chr10:112977033	rs34879213	t	g	0.9135	0.0451	0.0114	7.757e-05	112977033	111217275	10	111217275	10	111217275	*	K	-0.25731	3.95614
chr10:111218229:C:T	T	C	0.0385	0.0045	0.0354	0.053	-0.0104	0.0256	0.686	0	6.308	11	0.8521	440683	39106	401577	chr10	111218229	10	10	111218229	111218229	1	1	0.0385	33932.6	0.0176	10	111218229	*	rs11195478	Y	10	112977987	chr10:112977987	rs11195478	t	c	0.0429	-0.0628	0.0168	0.0001777	112977987	111218229	10	111218229	10	111218229	*	Y	-0.40625	-3.7381
chr10:111219324:G:A	A	G	0.085	0.0042	0.0733	0.0914	0.0025	0.0171	0.8818	0	10.235	11	0.5094	440683	39106	401577	chr10	111219324	10	10	111219324	111219324	1	1	0.085	74916.1	0.0181	10	111219324	*	rs17775480	R	10	112979082	chr10:112979082	rs17775480	a	g	0.0862	-0.0447	0.0114	8.976e-05	112979082	111219324	10	111219324	10	111219324	*	R	0.146199	-3.92105
chr10:111221933:G:A	A	G	0.0852	0.0044	0.0729	0.0916	0.0045	0.0171	0.794	0	10.621	11	0.4755	440683	39106	401577	chr10	111221933	10	10	111221933	111221933	1	1	0.0852	75092.4	0.0187	10	111221933	*	rs11598008	R	10	112981691	chr10:112981691	rs11598008	a	g	0.0861	-0.0441	0.0114	0.0001115	112981691	111221933	10	111221933	10	111221933	*	R	0.263158	-3.86842
chr10:111222319:C:T	T	C	0.0852	0.0045	0.0731	0.0915	0.0038	0.0171	0.8236	0	10.871	11	0.4541	440683	39106	401577	chr10	111222319	10	10	111222319	111222319	1	1	0.0852	75092.4	0.0184	10	111222319	*	rs1335715	Y	10	112982077	chr10:112982077	rs1335715	t	c	0.086	-0.0441	0.0114	0.0001115	112982077	111222319	10	111222319	10	111222319	*	Y	0.222222	-3.86842
chr10:111223231:G:A	A	G	0.0855	0.0043	0.073	0.0916	0.0045	0.0171	0.7912	0	10.869	11	0.4543	440683	39106	401577	chr10	111223231	10	10	111223231	111223231	1	1	0.0855	75356.8	0.0186	10	111223231	*	rs11598724	R	10	112982989	chr10:112982989	rs11598724	a	g	0.0861	-0.0442	0.0114	0.0001075	112982989	111223231	10	111223231	10	111223231	*	R	0.263158	-3.87719
chr10:111226630:G:A	A	G	0.0853	0.0044	0.0731	0.0917	0.0038	0.017	0.8231	0	10.433	11	0.4919	440683	39106	401577	chr10	111226630	10	10	111226630	111226630	1	1	0.0853	75180.5	0.0186	10	111226630	*	rs12769195	R	10	112986388	chr10:112986388	rs12769195	a	g	0.0862	-0.0434	0.0114	0.0001431	112986388	111226630	10	111226630	10	111226630	*	R	0.223529	-3.80702
chr10:111227839:A:G	A	G	0.9147	0.0044	0.9081	0.9268	-0.0035	0.017	0.8368	0	10.242	11	0.5088	440683	39106	401577	chr10	111227839	10	10	111227839	111227839	1	1	0.0853	75180.5	0.0187	10	111227839	*	rs11817468	V	10	112987597	chr10:112987597	rs11817468	a	g	0.9138	0.0433	0.0114	0.0001482	112987597	111227839	10	111227839	10	111227839	*	V	-0.205882	3.79825
chr10:111228166:G:A	A	G	0.0853	0.0044	0.0732	0.0917	0.004	0.017	0.8153	0	10.198	11	0.5127	440683	39106	401577	chr10	111228166	10	10	111228166	111228166	1	1	0.0853	75180.5	0.0185	10	111228166	*	rs1889746	R	10	112987924	chr10:112987924	rs1889746	a	g	0.0862	-0.044	0.0114	0.0001155	112987924	111228166	10	111228166	10	111228166	*	R	0.235294	-3.85965
chr10:111233242:C:G	C	G	0.9149	0.0044	0.9084	0.9271	-0.0039	0.0171	0.8178	0	10.386	11	0.496	440683	39106	401577	chr10	111233242	10	10	111233242	111233242	1	1	0.0851	75004.2	0.0187	10	111233242	*	rs75491596	S	10	112993000	chr10:112993000	rs75491596	c	g	0.9139	0.0433	0.0114	0.0001482	112993000	111233242	10	111233242	10	111233242	*	S	-0.22807	3.79825
chr10:111234277:A:G	A	G	0.9147	0.0044	0.9082	0.9268	-0.0028	0.017	0.8675	0	10.206	11	0.512	440683	39106	401577	chr10	111234277	10	10	111234277	111234277	1	1	0.0853	75180.5	0.0186	10	111234277	*	rs36121579	R	10	112994035	chr10:112994035	rs36121579	a	g	0.9137	0.0448	0.0114	8.655e-05	112994035	111234277	10	111234277	10	111234277	*	R	-0.164706	3.92982
chr10:111237115:G:A	A	G	0.0851	0.0044	0.0728	0.0917	0.0037	0.017	0.8272	0	10.056	11	0.5254	440683	39106	401577	chr10	111237115	10	10	111237115	111237115	1	1	0.0851	75004.2	0.0189	10	111237115	*	rs17128623	R	10	112996873	chr10:112996873	rs17128623	a	g	0.0861	-0.0445	0.0114	9.651e-05	112996873	111237115	10	111237115	10	111237115	*	R	0.217647	-3.90351
chr10:111237410:T:C	T	C	0.9151	0.0042	0.9089	0.9272	-0.0035	0.0171	0.8359	0	9.985	11	0.5317	440683	39106	401577	chr10	111237410	10	10	111237410	111237410	1	1	0.0849	74828	0.0183	10	111237410	*	rs2078596	Y	10	112997168	chr10:112997168	rs2078596	t	c	0.9139	0.0442	0.0114	0.0001075	112997168	111237410	10	111237410	10	111237410	*	Y	-0.204678	3.87719
chr10:111240659:T:C	T	C	0.9148	0.0044	0.9081	0.9271	-0.0042	0.017	0.8056	0	9.942	11	0.5356	440683	39106	401577	chr10	111240659	10	10	111240659	111240659	1	1	0.0852	75092.4	0.019	10	111240659	*	rs77262937	Y	10	113000417	chr10:113000417	rs77262937	t	c	0.9138	0.0456	0.0114	6.453e-05	113000417	111240659	10	111240659	10	111240659	*	Y	-0.247059	4
chr10:111243373:G:C	C	G	0.0414	0.0028	0.0335	0.0477	0.0165	0.024	0.492	15	12.941	11	0.2972	440683	39106	401577	chr10	111243373	10	10	111243373	111243373	1	1	0.0414	36488.6	0.0142	10	111243373	*	rs11595735	S	10	113003131	chr10:113003131	rs11595735	c	g	0.0453	-0.0565	0.0159	0.000385	113003131	111243373	10	111243373	10	111243373	*	S	0.6875	-3.55346
chr10:111243553:G:A	A	G	0.0846	0.0043	0.0719	0.0908	0.0035	0.0171	0.8378	0	10.108	11	0.5207	440683	39106	401577	chr10	111243553	10	10	111243553	111243553	1	1	0.0846	74563.6	0.0189	10	111243553	*	rs11595776	V	10	113003311	chr10:113003311	rs11595776	a	g	0.0858	-0.0456	0.0114	6.453e-05	113003311	111243553	10	111243553	10	111243553	*	V	0.204678	-4
chr10:111243819:G:T	T	G	0.085	0.0045	0.0719	0.0916	0.0051	0.0171	0.7667	0	10.086	11	0.5227	440683	39106	401577	chr10	111243819	10	10	111243819	111243819	1	1	0.085	74916.1	0.0197	10	111243819	*	rs12769814	K	10	113003577	chr10:113003577	rs12769814	t	g	0.0859	-0.0459	0.0114	5.773e-05	113003577	111243819	10	111243819	10	111243819	*	K	0.298246	-4.02632
chr10:111243867:T:G	T	G	0.9151	0.0045	0.9086	0.9281	-0.0048	0.0171	0.7794	0	10.112	11	0.5204	440683	39106	401577	chr10	111243867	10	10	111243867	111243867	1	1	0.0849	74828	0.0195	10	111243867	*	rs12770960	K	10	113003625	chr10:113003625	rs12770960	t	g	0.9141	0.046	0.0114	5.562e-05	113003625	111243867	10	111243867	10	111243867	*	K	-0.280702	4.03509
chr10:111245039:A:G	A	G	0.9151	0.0045	0.9085	0.9279	-0.0049	0.0171	0.7741	0	10.128	11	0.5189	440683	39106	401577	chr10	111245039	10	10	111245039	111245039	1	1	0.0849	74828	0.0194	10	111245039	*	rs71481125	R	10	113004797	chr10:113004797	rs71481125	a	g	0.9141	0.0458	0.0114	5.992e-05	113004797	111245039	10	111245039	10	111245039	*	R	-0.28655	4.01754
chr10:111246355:C:T	T	C	0.0849	0.0045	0.072	0.0915	0.0042	0.0171	0.8065	0	10.104	11	0.521	440683	39106	401577	chr10	111246355	10	10	111246355	111246355	1	1	0.0849	74828	0.0195	10	111246355	*	rs34045903	Y	10	113006113	chr10:113006113	rs34045903	t	c	0.0859	-0.0458	0.0114	5.992e-05	113006113	111246355	10	111246355	10	111246355	*	Y	0.245614	-4.01754
chr10:111249666:A:G	A	G	0.9151	0.0045	0.9085	0.9279	-0.0049	0.0171	0.7718	0	10.135	11	0.5182	440683	39106	401577	chr10	111249666	10	10	111249666	111249666	1	1	0.0849	74828	0.0194	10	111249666	*	rs7100417	R	10	113009424	chr10:113009424	rs7100417	a	g	0.9141	0.0458	0.0114	5.992e-05	113009424	111249666	10	111249666	10	111249666	*	R	-0.28655	4.01754
chr10:111249859:A:G	A	G	0.914	0.0048	0.9073	0.9278	-0.0035	0.017	0.8362	0	9.714	11	0.5563	440683	39106	401577	chr10	111249859	10	10	111249859	111249859	1	1	0.086	75797.5	0.0205	10	111249859	*	rs58899740	R	10	113009617	chr10:113009617	rs58899740	a	g	0.9136	0.0453	0.0114	7.208e-05	113009617	111249859	10	111249859	10	111249859	*	R	-0.205882	3.97368
chr10:111250758:C:T	T	C	0.0849	0.0045	0.0721	0.0915	0.005	0.0171	0.771	0	9.829	11	0.5458	440683	39106	401577	chr10	111250758	10	10	111250758	111250758	1	1	0.0849	74828	0.0194	10	111250758	*	rs12768852	Y	10	113010516	chr10:113010516	rs12768852	t	c	0.0859	-0.0458	0.0114	5.992e-05	113010516	111250758	10	111250758	10	111250758	*	Y	0.292398	-4.01754
chr10:111254014:C:T	T	C	0.0846	0.0043	0.072	0.0908	0.0035	0.0171	0.8383	0	10.03	11	0.5277	440683	39106	401577	chr10	111254014	10	10	111254014	111254014	1	1	0.0846	74563.6	0.0188	10	111254014	*	rs35095809	Y	10	113013772	chr10:113013772	rs35095809	t	c	0.0859	-0.0453	0.0114	7.208e-05	113013772	111254014	10	111254014	10	111254014	*	Y	0.204678	-3.97368
chr10:111254105:A:G	A	G	0.9151	0.0045	0.9085	0.928	-0.0049	0.0171	0.7744	0	10.018	11	0.5288	440683	39106	401577	chr10	111254105	10	10	111254105	111254105	1	1	0.0849	74828	0.0195	10	111254105	*	rs7098315	R	10	113013863	chr10:113013863	rs7098315	a	g	0.914	0.0456	0.0114	6.453e-05	113013863	111254105	10	111254105	10	111254105	*	R	-0.28655	4
chr10:111254278:G:A	A	G	0.086	0.0047	0.0721	0.0925	0.0036	0.017	0.8323	0	9.862	11	0.5428	440683	39106	401577	chr10	111254278	10	10	111254278	111254278	1	1	0.086	75797.5	0.0204	10	111254278	*	rs7098858	R	10	113014036	chr10:113014036	rs7098858	a	g	0.0865	-0.0452	0.0114	7.478e-05	113014036	111254278	10	111254278	10	111254278	*	R	0.211765	-3.96491
chr10:111254379:G:A	A	G	0.0846	0.0043	0.0722	0.0909	0.0035	0.0171	0.8357	0	10.047	11	0.5261	440683	39106	401577	chr10	111254379	10	10	111254379	111254379	1	1	0.0846	74563.6	0.0187	10	111254379	*	rs11599394	R	10	113014137	chr10:113014137	rs11599394	a	g	0.0859	-0.0452	0.0115	8.689e-05	113014137	111254379	10	111254379	10	111254379	*	R	0.204678	-3.93043
chr10:111254510:T:C	T	C	0.915	0.0045	0.9085	0.928	-0.0053	0.0171	0.7555	0	9.895	11	0.5398	440683	39106	401577	chr10	111254510	10	10	111254510	111254510	1	1	0.085	74916.1	0.0195	10	111254510	*	rs11592908	Y	10	113014268	chr10:113014268	rs11592908	t	c	0.914	0.0457	0.0114	6.219e-05	113014268	111254510	10	111254510	10	111254510	*	Y	-0.309942	4.00877
chr10:111257344:C:A	A	C	0.0847	0.0043	0.0721	0.0911	0.0034	0.0171	0.8421	0	10.708	11	0.468	440683	39106	401577	chr10	111257344	10	10	111257344	111257344	1	1	0.0847	74651.7	0.019	10	111257344	*	rs71481128	M	10	113017102	chr10:113017102	rs71481128	a	c	0.0861	-0.0448	0.0114	8.655e-05	113017102	111257344	10	111257344	10	111257344	*	M	0.19883	-3.92982
chr10:111258401:C:T	T	C	0.0855	0.0043	0.0731	0.0919	0.0004	0.017	0.9833	0.3	11.035	11	0.4404	440683	39106	401577	chr10	111258401	10	10	111258401	111258401	1	1	0.0855	75356.8	0.0188	10	111258401	*	rs56046350	Y	10	113018159	chr10:113018159	rs56046350	t	c	0.087	-0.0439	0.0117	0.0001814	113018159	111258401	10	111258401	10	111258401	*	Y	0.0235294	-3.75214
chr10:111258491:G:T	T	G	0.0882	0.0054	0.0733	0.0968	0.0001	0.0168	0.9933	1.4	11.16	11	0.4299	440683	39106	401577	chr10	111258491	10	10	111258491	111258491	1	1	0.0882	77736.5	0.0235	10	111258491	*	rs12246841	K	10	113018249	chr10:113018249	rs12246841	t	g	0.088	-0.044	0.0113	9.979e-05	113018249	111258491	10	111258491	10	111258491	*	K	0.00595238	-3.89381
chr10:111261215:C:T	T	C	0.0856	0.0043	0.0723	0.0924	0.0011	0.017	0.9489	0	10.689	11	0.4697	440683	39106	401577	chr10	111261215	10	10	111261215	111261215	1	1	0.0856	75444.9	0.0201	10	111261215	*	rs34211312	Y	10	113020973	chr10:113020973	rs34211312	t	c	0.0866	-0.0452	0.0114	7.478e-05	113020973	111261215	10	111261215	10	111261215	*	Y	0.0647059	-3.96491
chr10:111261305:G:A	A	G	0.0881	0.0053	0.0726	0.0968	0.0017	0.0168	0.921	0	10.969	11	0.4458	440683	39106	401577	chr10	111261305	10	10	111261305	111261305	1	1	0.0881	77648.3	0.0242	10	111261305	*	rs9804290	R	10	113021063	chr10:113021063	rs9804290	a	g	0.0878	-0.0447	0.0113	7.718e-05	113021063	111261305	10	111261305	10	111261305	*	R	0.10119	-3.95575
chr10:111261773:G:T	T	G	0.0881	0.0053	0.0726	0.0968	0.0014	0.0168	0.9327	0	10.877	11	0.4536	440683	39106	401577	chr10	111261773	10	10	111261773	111261773	1	1	0.0881	77648.3	0.0242	10	111261773	*	rs11195496	K	10	113021531	chr10:113021531	rs11195496	t	g	0.0877	-0.0452	0.0113	6.409e-05	113021531	111261773	10	111261773	10	111261773	*	K	0.0833333	-4
chr10:111262555:T:C	T	C	0.9112	0.0055	0.9018	0.9264	-0.0033	0.0167	0.8415	0	10.917	11	0.4502	440683	39106	401577	chr10	111262555	10	10	111262555	111262555	1	1	0.0888	78265.3	0.0246	10	111262555	*	rs4287275	Y	10	113022313	chr10:113022313	rs4287275	t	c	0.9119	0.0447	0.0113	7.718e-05	113022313	111262555	10	111262555	10	111262555	*	Y	-0.197605	3.95575
chr10:111262797:C:T	T	C	0.8995	0.0079	0.8745	0.9228	0.0054	0.016	0.7372	3.3	11.375	11	0.4124	440683	39106	401577	chr10	111262797	10	10	111262797	111262797	1	1	0.1005	88577.3	0.0483	10	111262797	*	rs10885117	Y	10	113022555	chr10:113022555	rs10885117	t	c	0.9043	0.0425	0.0109	9.501e-05	113022555	111262797	10	111262797	10	111262797	*	Y	0.3375	3.89908
chr10:111264208:G:A	A	G	0.8955	0.0066	0.8745	0.9191	0.0073	0.0161	0.6519	3.5	11.404	11	0.4101	440683	39106	401577	chr10	111264208	10	10	111264208	111264208	1	1	0.1045	92102.7	0.0446	10	111264208	*	rs10787312	R	10	113023966	chr10:113023966	rs10787312	a	g	0.9039	0.0425	0.0109	9.501e-05	113023966	111264208	10	111264208	10	111264208	*	R	0.453416	3.89908
chr10:111264540:G:A	A	G	0.8954	0.0064	0.8745	0.9191	0.0074	0.0161	0.6449	4.2	11.48	11	0.404	440683	39106	401577	chr10	111264540	10	10	111264540	111264540	1	1	0.1046	92190.9	0.0446	10	111264540	*	rs10885118	R	10	113024298	chr10:113024298	rs10885118	a	g	0.9042	0.0427	0.0109	8.805e-05	113024298	111264540	10	111264540	10	111264540	*	R	0.459627	3.91743
chr10:111264649:C:A	A	C	0.8955	0.0064	0.8745	0.9192	0.0068	0.0161	0.6742	2	11.221	11	0.4249	440683	39106	401577	chr10	111264649	10	10	111264649	111264649	1	1	0.1045	92102.7	0.0447	10	111264649	*	rs7911807	M	10	113024407	chr10:113024407	rs7911807	a	c	0.9042	0.0427	0.0109	8.805e-05	113024407	111264649	10	111264649	10	111264649	*	M	0.42236	3.91743
chr10:111264756:G:A	A	G	0.0866	0.0045	0.0734	0.0926	0.0009	0.0169	0.9587	0	10.91	11	0.4509	440683	39106	401577	chr10	111264756	10	10	111264756	111264756	1	1	0.0866	76326.3	0.0192	10	111264756	*	rs57929635	R	10	113024514	chr10:113024514	rs57929635	a	g	0.0874	-0.0448	0.0113	7.437e-05	113024514	111264756	10	111264756	10	111264756	*	R	0.0532544	-3.9646
chr10:111266128:G:A	A	G	0.0858	0.0043	0.0732	0.0923	-0.0005	0.017	0.9772	0	10.15	11	0.5169	440683	39106	401577	chr10	111266128	10	10	111266128	111266128	1	1	0.0858	75621.2	0.0191	10	111266128	*	rs11594653	R	10	113025886	chr10:113025886	rs11594653	a	g	0.0869	-0.0451	0.0114	7.757e-05	113025886	111266128	10	111266128	10	111266128	*	R	-0.0294118	-3.95614
chr10:111266692:G:A	A	G	0.8957	0.0065	0.8748	0.9192	0.0075	0.0161	0.6396	4.4	11.507	11	0.4018	440683	39106	401577	chr10	111266692	10	10	111266692	111266692	1	1	0.1043	91926.5	0.0444	10	111266692	*	rs4600141	R	10	113026450	chr10:113026450	rs4600141	a	g	0.9043	0.0426	0.0109	9.146e-05	113026450	111266692	10	111266692	10	111266692	*	R	0.465839	3.90826
chr10:111266699:A:G	A	G	0.9141	0.0043	0.9076	0.9267	-0.0001	0.017	0.9964	0	10.416	11	0.4934	440683	39106	401577	chr10	111266699	10	10	111266699	111266699	1	1	0.0859	75709.3	0.0191	10	111266699	*	rs11599188	R	10	113026457	chr10:113026457	rs11599188	a	g	0.913	0.0449	0.0114	8.345e-05	113026457	111266699	10	111266699	10	111266699	*	R	-0.00588235	3.9386
chr10:111267120:C:T	T	C	0.8956	0.0066	0.8745	0.9191	0.0068	0.0161	0.6742	6.2	11.727	11	0.3845	440683	39106	401577	chr10	111267120	10	10	111267120	111267120	1	1	0.1044	92014.6	0.0446	10	111267120	*	rs10787313	Y	10	113026878	chr10:113026878	rs10787313	t	c	0.9043	0.0424	0.0109	9.868e-05	113026878	111267120	10	111267120	10	111267120	*	Y	0.42236	3.88991
chr10:111268859:C:T	T	C	0.0863	0.0045	0.0724	0.0928	0.0006	0.0169	0.97	0.7	11.073	11	0.4371	440683	39106	401577	chr10	111268859	10	10	111268859	111268859	1	1	0.0863	76061.9	0.0204	10	111268859	*	rs10509938	Y	10	113028617	chr10:113028617	rs10509938	t	c	0.087	-0.0434	0.0114	0.0001431	113028617	111268859	10	111268859	10	111268859	*	Y	0.035503	-3.80702
chr10:111269201:C:T	T	C	0.0863	0.0045	0.0724	0.0928	0.0007	0.0169	0.9655	0.8	11.086	11	0.4361	440683	39106	401577	chr10	111269201	10	10	111269201	111269201	1	1	0.0863	76061.9	0.0204	10	111269201	*	rs10885119	Y	10	113028959	chr10:113028959	rs10885119	t	c	0.087	-0.0437	0.0114	0.0001286	113028959	111269201	10	111269201	10	111269201	*	Y	0.0414201	-3.83333
chr10:111269303:C:A	A	C	0.8958	0.0067	0.8703	0.9201	0.007	0.0161	0.6633	5.2	11.601	11	0.3944	440683	39106	401577	chr10	111269303	10	10	111269303	111269303	1	1	0.1042	91838.3	0.0498	10	111269303	*	rs10509937	M	10	113029061	chr10:113029061	rs10509937	a	c	0.9046	0.0422	0.0109	0.0001064	113029061	111269303	10	111269303	10	111269303	*	M	0.434783	3.87156
chr10:111269619:A:G	A	G	0.1041	0.0067	0.0799	0.1296	-0.0074	0.0161	0.6455	5.1	11.594	11	0.3949	440683	39106	401577	chr10	111269619	10	10	111269619	111269619	1	1	0.1041	91750.2	0.0497	10	111269619	*	rs4548554	R	10	113029377	chr10:113029377	rs4548554	a	g	0.0953	-0.0422	0.0109	0.0001064	113029377	111269619	10	111269619	10	111269619	*	R	-0.459627	-3.87156
chr10:111272640:G:T	T	G	0.0884	0.0056	0.0726	0.098	0.0007	0.0168	0.9657	0.7	11.079	11	0.4366	440683	39106	401577	chr10	111272640	10	10	111272640	111272640	1	1	0.0884	77912.8	0.0254	10	111272640	*	rs4258313	K	10	113032398	chr10:113032398	rs4258313	t	g	0.0879	-0.044	0.0113	9.979e-05	113032398	111272640	10	111272640	10	111272640	*	K	0.0416667	-3.89381
chr10:111272968:T:C	T	C	0.1029	0.0077	0.0764	0.1293	-0.0063	0.0161	0.6956	1.8	11.202	11	0.4265	440683	39106	401577	chr10	111272968	10	10	111272968	111272968	1	1	0.1029	90692.6	0.0529	10	111272968	*	rs10787315	Y	10	113032726	chr10:113032726	rs10787315	t	c	0.0954	-0.0418	0.0109	0.0001237	113032726	111272968	10	111272968	10	111272968	*	Y	-0.391304	-3.83486
chr10:111273233:G:A	A	G	0.8959	0.0066	0.8703	0.9201	0.0071	0.0161	0.6576	7.4	11.882	11	0.3726	440683	39106	401577	chr10	111273233	10	10	111273233	111273233	1	1	0.1041	91750.2	0.0498	10	111273233	*	rs10787316	R	10	113032991	chr10:113032991	rs10787316	a	g	0.9046	0.0419	0.0109	0.0001191	113032991	111273233	10	111273233	10	111273233	*	R	0.440994	3.84404
chr10:111273370:G:A	A	G	0.0884	0.0056	0.0725	0.098	0.0008	0.0168	0.9612	0.3	11.033	11	0.4405	440683	39106	401577	chr10	111273370	10	10	111273370	111273370	1	1	0.0884	77912.8	0.0255	10	111273370	*	rs7071574	R	10	113033128	chr10:113033128	rs7071574	a	g	0.0879	-0.0445	0.0113	8.309e-05	113033128	111273370	10	111273370	10	111273370	*	R	0.047619	-3.93805
chr10:111273466:G:A	A	G	0.0883	0.0056	0.0726	0.0978	0.0012	0.0168	0.9437	0.2	11.021	11	0.4415	440683	39106	401577	chr10	111273466	10	10	111273466	111273466	1	1	0.0883	77824.6	0.0252	10	111273466	*	rs12255945	R	10	113033224	chr10:113033224	rs12255945	a	g	0.0879	-0.0446	0.0113	8.008e-05	113033224	111273466	10	111273466	10	111273466	*	R	0.0714286	-3.9469
chr10:111276466:G:C	C	G	0.8957	0.0067	0.8708	0.9201	0.0062	0.0161	0.6994	5	11.576	11	0.3964	440683	39106	401577	chr10	111276466	10	10	111276466	111276466	1	1	0.1043	91926.5	0.0493	10	111276466	*	rs4918635	S	10	113036224	chr10:113036224	rs4918635	c	g	0.9045	0.0419	0.0109	0.0001191	113036224	111276466	10	111276466	10	111276466	*	S	0.385093	3.84404
chr10:111276596:A:G	A	G	0.9115	0.0056	0.902	0.9274	-0.0013	0.0168	0.9399	1.2	11.13	11	0.4324	440683	39106	401577	chr10	111276596	10	10	111276596	111276596	1	1	0.0885	78000.9	0.0254	10	111276596	*	rs12784552	R	10	113036354	chr10:113036354	rs12784552	a	g	0.912	0.0445	0.0113	8.309e-05	113036354	111276596	10	111276596	10	111276596	*	R	-0.077381	3.93805
chr10:111277219:C:T	T	C	0.0856	0.0044	0.0723	0.0928	0.0006	0.017	0.9735	0	10.564	11	0.4805	440683	39106	401577	chr10	111277219	10	10	111277219	111277219	1	1	0.0856	75444.9	0.0205	10	111277219	*	rs35255813	Y	10	113036977	chr10:113036977	rs35255813	t	c	0.0866	-0.0447	0.0114	8.976e-05	113036977	111277219	10	111277219	10	111277219	*	Y	0.0352941	-3.92105
chr10:111278466:A:T	A	T	0.9012	0.005	0.8908	0.9123	-0.0076	0.016	0.6361	0	9.68	11	0.5594	440683	39106	401577	chr10	111278466	10	10	111278466	111278466	1	1	0.0988	87079	0.0215	10	111278466	*	rs10885120	W	10	113038224	chr10:113038224	rs10885120	a	t	0.9005	0.0469	0.0107	1.126e-05	113038224	111278466	10	111278466	10	111278466	*	W	-0.475	4.38318
chr10:111279462:A:T	A	T	0.9021	0.0044	0.8938	0.9129	-0.0077	0.0161	0.6299	0	10.191	11	0.5133	440683	39106	401577	chr10	111279462	10	10	111279462	111279462	1	1	0.0979	86285.7	0.0191	10	111279462	*	rs35824917	W	10	113039220	chr10:113039220	rs35824917	a	t	0.9007	0.0482	0.0107	6.384e-06	113039220	111279462	10	111279462	10	111279462	*	W	-0.478261	4.50467
chr10:111279909:C:T	T	C	0.0883	0.0053	0.0731	0.0971	-0.0004	0.0168	0.9796	4.6	11.526	11	0.4003	440683	39106	401577	chr10	111279909	10	10	111279909	111279909	1	1	0.0883	77824.6	0.024	10	111279909	*	rs11195502	H	10	113039667	chr10:113039667	rs11195502	t	c	0.0876	-0.0438	0.0113	0.0001073	113039667	111279909	10	111279909	10	111279909	*	H	-0.0238095	-3.87611
chr10:111280502:G:A	A	G	0.0859	0.0043	0.0728	0.0928	0.0014	0.017	0.9345	0	10.763	11	0.4633	440683	39106	401577	chr10	111280502	10	10	111280502	111280502	1	1	0.0859	75709.3	0.02	10	111280502	*	rs58338647	R	10	113040260	chr10:113040260	rs58338647	a	g	0.0865	-0.0444	0.0114	0.0001001	113040260	111280502	10	111280502	10	111280502	*	R	0.0823529	-3.89474
chr10:111281041:T:C	T	C	0.9042	0.0039	0.8974	0.915	-0.0083	0.0162	0.6098	0	9.4	11	0.585	440683	39106	401577	chr10	111281041	10	10	111281041	111281041	1	1	0.0958	84434.9	0.0176	10	111281041	*	rs35736754	Y	10	113040799	chr10:113040799	rs35736754	t	c	0.9016	0.0487	0.0108	6.308e-06	113040799	111281041	10	111281041	10	111281041	*	Y	-0.512346	4.50926
chr10:111281068:A:G	A	G	0.9042	0.0039	0.8974	0.915	-0.0083	0.0162	0.6076	0	9.522	11	0.5738	440683	39106	401577	chr10	111281068	10	10	111281068	111281068	1	1	0.0958	84434.9	0.0176	10	111281068	*	rs35126798	R	10	113040826	chr10:113040826	rs35126798	a	g	0.9016	0.0488	0.0108	6.037e-06	113040826	111281068	10	111281068	10	111281068	*	R	-0.512346	4.51852
chr10:111281095:C:T	T	C	0.0266	0.0056	0.0229	0.0433	0.0099	0.0309	0.7492	0	8.301	11	0.6861	440683	39106	401577	chr10	111281095	10	10	111281095	111281095	1	1	0.0266	23444.3	0.0204	10	111281095	*	rs11195503	Y	10	113040853	chr10:113040853	rs11195503	t	c	0.0306	-0.0967	0.0198	1.026e-06	113040853	111281095	10	111281095	10	111281095	*	Y	0.320388	-4.88384
chr10:111282335:T:G	T	G	0.1222	0.0069	0.1052	0.1472	-0.0112	0.0146	0.4425	32.4	16.277	11	0.1312	440683	39106	401577	chr10	111282335	10	10	111282335	111282335	1	1	0.1222	107703	0.042	10	111282335	*	rs10885122	K	10	113042093	chr10:113042093	rs10885122	t	g	0.1225	-0.0352	0.0097	0.0003004	113042093	111282335	10	111282335	10	111282335	*	K	-0.767123	-3.62887
chr10:111284472:G:C	C	G	0.0975	0.0044	0.0839	0.1037	0.0035	0.016	0.8283	0	6.059	11	0.8694	440683	39106	401577	chr10	111284472	10	10	111284472	111284472	1	1	0.0975	85933.2	0.0198	10	111284472	*	rs35370618	S	10	113044230	chr10:113044230	rs35370618	c	g	0.0981	-0.0393	0.0108	0.0002683	113044230	111284472	10	111284472	10	111284472	*	S	0.21875	-3.63889
chr10:111284621:A:G	A	G	0.9027	0.0043	0.8966	0.9161	-0.0021	0.0161	0.8953	0	6.735	11	0.8201	440683	39106	401577	chr10	111284621	10	10	111284621	111284621	1	1	0.0973	85756.9	0.0195	10	111284621	*	rs34667359	R	10	113044379	chr10:113044379	rs34667359	a	g	0.9019	0.0392	0.0108	0.0002781	113044379	111284621	10	111284621	10	111284621	*	R	-0.130435	3.62963
chr10:111286621:C:G	C	G	0.8532	0.0056	0.8387	0.8615	-0.0066	0.0136	0.6247	0	7.464	11	0.7604	440683	39106	401577	chr10	111286621	10	10	111286621	111286621	1	1	0.1468	129385	0.0228	10	111286621	*	rs11195508	S	10	113046379	chr10:113046379	rs11195508	c	g	0.8469	0.0473	0.009	1.497e-07	113046379	111286621	10	111286621	10	111286621	*	S	-0.485294	5.25556
chr10:111288465:G:A	A	G	0.7442	0.008	0.732	0.7582	-0.0014	0.0111	0.9019	12.4	12.558	11	0.3232	440683	39106	401577	chr10	111288465	10	10	111288465	111288465	1	1	0.2558	225453	0.0262	10	111288465	*	rs7084296	R	10	113048223	chr10:113048223	rs7084296	a	g	0.7416	0.0284	0.0073	0.0001067	113048223	111288465	10	111288465	10	111288465	*	R	-0.126126	3.89041
chr10:111288563:C:T	T	C	0.1378	0.0037	0.1312	0.1463	0.001	0.0139	0.9442	0	9.194	11	0.604	440683	39106	401577	chr10	111288563	10	10	111288563	111288563	1	1	0.1378	121452	0.0151	10	111288563	*	rs10885123	Y	10	113048321	chr10:113048321	rs10885123	t	c	0.1413	-0.0439	0.0093	2.464e-06	113048321	111288563	10	111288563	10	111288563	*	Y	0.0719424	-4.72043
chr10:112141436:C:T	T	C	0.26	0.0139	0.2361	0.283	0.0168	0.011	0.1276	0	7.998	11	0.7135	440683	39106	401577	chr10	112141436	10	10	112141436	112141436	1	1	0.26	229155	0.0469	10	112141436	*	rs34820178	Y	10	113901194	chr10:113901194	rs34820178	t	c	0.2512	-0.0259	0.0074	0.0004939	113901194	112141436	10	112141436	10	112141436	*	Y	1.52727	-3.5
chr10:112142696:C:T	T	C	0.2606	0.0141	0.236	0.2837	0.0161	0.011	0.1427	0	7.475	11	0.7594	440683	39106	401577	chr10	112142696	10	10	112142696	112142696	1	1	0.2606	229684	0.0477	10	112142696	*	rs72836628	Y	10	113902454	chr10:113902454	rs72836628	t	c	0.2514	-0.0259	0.0074	0.0004939	113902454	112142696	10	112142696	10	112142696	*	Y	1.46364	-3.5
chr10:112143069:C:T	T	C	0.2617	0.0144	0.2361	0.286	0.016	0.011	0.1443	0	7.438	11	0.7626	440683	39106	401577	chr10	112143069	10	10	112143069	112143069	1	1	0.2617	230653	0.0499	10	112143069	*	rs2803606	Y	10	113902827	chr10:113902827	rs2803606	t	c	0.2519	-0.0263	0.0074	0.0004034	113902827	112143069	10	112143069	10	112143069	*	Y	1.45455	-3.55405
chr10:112231153:G:T	T	G	0.067	0.0041	0.0564	0.0783	0.0109	0.019	0.5656	0	8.586	11	0.66	440683	39106	401577	chr10	112231153	10	10	112231153	112231153	1	1	0.067	59051.5	0.0219	10	112231153	*	rs79312642	K	10	113990911	chr10:113990911	rs79312642	t	g	0.069	-0.0467	0.0132	0.0004003	113990911	112231153	10	112231153	10	112231153	*	K	0.573684	-3.53788
chr10:112323733:C:A	A	C	0.0242	0.0047	0.0191	0.0378	0.0389	0.0339	0.2513	0	3.719	11	0.9774	440683	39106	401577	chr10	112323733	10	10	112323733	112323733	1	1	0.0242	21329.1	0.0187	10	112323733	*	rs139933346	M	10	114083491	chr10:114083491	rs139933346	a	c	0.0245	-0.0795	0.0224	0.000388	114083491	112323733	10	112323733	10	112323733	*	M	1.14749	-3.54911
chr10:112336936:G:A	A	G	0.0225	0.0052	0.0166	0.037	0.0366	0.0356	0.3037	0	3.631	11	0.9795	440683	39106	401577	chr10	112336936	10	10	112336936	112336936	1	1	0.0225	19830.7	0.0204	10	112336936	*	rs117787572	R	10	114096694	chr10:114096694	rs117787572	a	g	0.0232	-0.0813	0.0232	0.0004693	114096694	112336936	10	112336936	10	112336936	*	R	1.02809	-3.50431
chr10:112541829:A:T	A	T	0.9921	0.0007	0.9908	0.9936	0.1128	0.0698	0.1061	7.7	6.497	6	0.3699	428753	37533	391220	chr10	112541829	10	10	112541829	112541829	0.959776	0.974209	0.0079	6774.3	0.0028	10	112541829	*	rs140609045	W	10	114301588	chr10:114301588	rs140609045	a	t	0.9924	-0.1587	0.0454	0.0004786	114301588	112541829	10	112541829	10	112541829	*	W	1.61605	-3.49559
chr10:112573270:G:A	A	G	0.0077	0.0007	0.0062	0.0089	-0.1335	0.0691	0.05333	13.6	6.943	6	0.3261	428753	37533	391220	chr10	112573270	10	10	112573270	112573270	0.959776	0.974209	0.0077	6602.8	0.0027	10	112573270	*	rs149475818	R	10	114333029	chr10:114333029	rs149475818	a	g	0.0088	0.1515	0.0424	0.0003533	114333029	112573270	10	112573270	10	112573270	*	R	-1.93198	3.57311
chr10:112603461:T:A	A	T	0.5298	0.0134	0.4724	0.5749	0.0104	0.0096	0.2813	0	8.467	11	0.671	440683	39106	401577	chr10	112603461	10	10	112603461	112603461	1	1	0.4702	414418	0.1025	10	112603461	*	rs2120928	W	10	114363220	chr10:114363220	rs2120928	a	t	0.5427	0.0223	0.0064	0.0004802	114363220	112603461	10	112603461	10	112603461	*	W	1.08333	3.48438
chr10:112608069:G:A	A	G	0.5213	0.0154	0.4612	0.5726	0.0095	0.0097	0.3261	0	8.017	11	0.7118	440683	39106	401577	chr10	112608069	10	10	112608069	112608069	1	1	0.4787	421910	0.1114	10	112608069	*	rs4285802	R	10	114367828	chr10:114367828	rs4285802	a	g	0.5375	0.0228	0.0064	0.0003572	114367828	112608069	10	112608069	10	112608069	*	R	0.979381	3.5625
chr10:112608731:G:T	T	G	0.5309	0.0136	0.4735	0.5768	0.0082	0.0096	0.3957	0	8.279	11	0.6881	440683	39106	401577	chr10	112608731	10	10	112608731	112608731	1	1	0.4691	413449	0.1033	10	112608731	*	rs2044365	K	10	114368490	chr10:114368490	rs2044365	t	g	0.5435	0.0234	0.0064	0.0002485	114368490	112608731	10	112608731	10	112608731	*	K	0.854167	3.65625
chr10:112608959:T:A	A	T	0.5314	0.0135	0.4739	0.5768	0.0085	0.0096	0.3774	0	8.115	11	0.7029	440683	39106	401577	chr10	112608959	10	10	112608959	112608959	1	1	0.4686	413008	0.1029	10	112608959	*	rs2044364	W	10	114368718	chr10:114368718	rs2044364	a	t	0.5438	0.0239	0.0064	0.0001825	114368718	112608959	10	112608959	10	112608959	*	W	0.885417	3.73438
chr10:112611130:G:A	A	G	0.5322	0.0131	0.4738	0.5768	0.009	0.0096	0.3512	0	7.94	11	0.7186	440683	39106	401577	chr10	112611130	10	10	112611130	112611130	1	1	0.4678	412303	0.103	10	112611130	*	rs10885361	R	10	114370889	chr10:114370889	rs10885361	a	g	0.5436	0.0238	0.0064	0.0001942	114370889	112611130	10	112611130	10	112611130	*	R	0.9375	3.71875
chr10:112612262:C:T	T	C	0.5302	0.0145	0.4714	0.5797	0.0101	0.0096	0.2912	0	7.966	11	0.7164	440683	39106	401577	chr10	112612262	10	10	112612262	112612262	1	1	0.4698	414066	0.1083	10	112612262	*	rs2044367	Y	10	114372021	chr10:114372021	rs2044367	t	c	0.5419	0.023	0.0065	0.0003955	114372021	112612262	10	112612262	10	112612262	*	Y	1.05208	3.53846
chr10:112613171:C:T	T	C	0.5289	0.0136	0.4715	0.5746	0.0104	0.0096	0.2809	0	7.978	11	0.7152	440683	39106	401577	chr10	112613171	10	10	112613171	112613171	1	1	0.4711	415212	0.1031	10	112613171	*	rs7082666	Y	10	114372930	chr10:114372930	rs7082666	t	c	0.5418	0.0227	0.0064	0.0003792	114372930	112613171	10	112613171	10	112613171	*	Y	1.08333	3.54688
chr10:112617877:G:A	A	G	0.5321	0.0134	0.4734	0.5774	0.0088	0.0096	0.3581	0	8.652	11	0.654	440683	39106	401577	chr10	112617877	10	10	112617877	112617877	1	1	0.4679	412391	0.104	10	112617877	*	rs1977327	R	10	114377636	chr10:114377636	rs1977327	a	g	0.5445	0.024	0.0064	0.0001715	114377636	112617877	10	112617877	10	112617877	*	R	0.916667	3.75
chr10:112619520:C:G	C	G	0.467	0.0133	0.4226	0.5251	-0.0082	0.0096	0.3967	0	8.596	11	0.6591	440683	39106	401577	chr10	112619520	10	10	112619520	112619520	1	1	0.467	411598	0.1025	10	112619520	*	rs7078027	S	10	114379279	chr10:114379279	rs7078027	c	g	0.4551	-0.0242	0.0064	0.0001512	114379279	112619520	10	112619520	10	112619520	*	S	-0.854167	-3.78125
chr10:112619994:A:G	A	G	0.4674	0.0133	0.4228	0.526	-0.0086	0.0096	0.3689	0	8.749	11	0.645	440683	39106	401577	chr10	112619994	10	10	112619994	112619994	1	1	0.4674	411950	0.1032	10	112619994	*	rs7906356	R	10	114379753	chr10:114379753	rs7906356	a	g	0.4553	-0.0241	0.0064	0.0001611	114379753	112619994	10	112619994	10	112619994	*	R	-0.895833	-3.76562
chr10:112621961:A:C	A	C	0.4628	0.0105	0.4199	0.4759	-0.0097	0.0095	0.3063	0	8.832	11	0.6374	440683	39106	401577	chr10	112621961	10	10	112621961	112621961	1	1	0.4628	407896	0.056	10	112621961	*	rs6585163	M	10	114381720	chr10:114381720	rs6585163	a	c	0.4571	-0.0236	0.0064	0.0002198	114381720	112621961	10	112621961	10	112621961	*	M	-1.02105	-3.6875
chr10:112626969:G:A	A	G	0.5328	0.0134	0.4721	0.5791	0.0087	0.0098	0.3712	0	8.161	11	0.6988	440683	39106	401577	chr10	112626969	10	10	112626969	112626969	1	1	0.4672	411774	0.107	10	112626969	*	rs10787454	R	10	114386728	chr10:114386728	rs10787454	a	g	0.5461	0.0234	0.0065	0.0003125	114386728	112626969	10	112626969	10	112626969	*	R	0.887755	3.6
chr10:112710194:C:T	T	C	0.0145	0.0015	0.0116	0.0218	-0.0311	0.0414	0.4524	33.4	15.009	10	0.1317	439739	38837	400902	chr10	112710194	10	10	112710194	112710194	0.993121	0.998319	0.0145	12752.4	0.0102	10	112710194	*	rs117957969	Y	10	114469953	chr10:114469953	rs117957969	t	c	0.016	-0.1049	0.0286	0.0002426	114469953	112710194	10	112710194	10	112710194	*	Y	-0.751208	-3.66783
chr10:112781270:A:G	A	G	0.2939	0.013	0.2676	0.3761	-0.0034	0.0107	0.7552	46.3	20.474	11	0.03925	440683	39106	401577	chr10	112781270	10	10	112781270	112781270	1	1	0.2939	259033	0.1085	10	112781270	*	rs7085310	R	10	114541029	chr10:114541029	rs7085310	a	g	0.281	-0.0258	0.0071	0.0002904	114541029	112781270	10	112781270	10	112781270	*	R	-0.317757	-3.6338
chr10:112783734:C:A	A	C	0.3651	0.0133	0.3312	0.3963	0.007	0.0101	0.4894	8.8	12.056	11	0.3594	440683	39106	401577	chr10	112783734	10	10	112783734	112783734	1	1	0.3651	321787	0.0651	10	112783734	*	rs7898648	M	10	114543493	chr10:114543493	rs7898648	a	c	0.3786	0.0241	0.0066	0.0002586	114543493	112783734	10	112783734	10	112783734	*	M	0.693069	3.65152
chr10:112785822:A:T	A	T	0.6362	0.0134	0.6058	0.6696	-0.0048	0.0101	0.6351	0.1	11.015	11	0.442	440683	39106	401577	chr10	112785822	10	10	112785822	112785822	1	1	0.3638	320641	0.0638	10	112785822	*	rs7476457	W	10	114545581	chr10:114545581	rs7476457	a	t	0.6236	-0.0249	0.0066	0.0001601	114545581	112785822	10	112785822	10	112785822	*	W	-0.475248	-3.77273
chr10:112787562:A:T	A	T	0.6378	0.0131	0.6091	0.6719	-0.006	0.0101	0.5536	1.5	11.169	11	0.4292	440683	39106	401577	chr10	112787562	10	10	112787562	112787562	1	1	0.3622	319231	0.0628	10	112787562	*	rs10430631	W	10	114547321	chr10:114547321	rs10430631	a	t	0.6253	-0.0238	0.0066	0.0003084	114547321	112787562	10	112787562	10	112787562	*	W	-0.594059	-3.60606
chr10:112789437:G:A	A	G	0.4305	0.0176	0.3848	0.458	0.0089	0.0099	0.3701	29.8	15.677	11	0.1536	440683	39106	401577	chr10	112789437	10	10	112789437	112789437	1	1	0.4305	379428	0.0732	10	112789437	*	rs4918773	R	10	114549196	chr10:114549196	rs4918773	a	g	0.4479	0.0251	0.0066	0.0001417	114549196	112789437	10	112789437	10	112789437	*	R	0.89899	3.80303
chr10:112801473:C:T	T	C	0.0108	0.0025	0.0065	0.0168	-0.066	0.0507	0.1935	0	4.144	8	0.8439	437069	38533	398536	chr10	112801473	10	10	112801473	112801473	0.985348	0.992427	0.0108	9440.69	0.0103	10	112801473	*	rs72824062	Y	10	114561232	chr10:114561232	rs72824062	t	c	0.0125	0.1559	0.0326	1.687e-06	114561232	112801473	10	112801473	10	112801473	*	Y	-1.30178	4.78221
chr10:112804370:C:T	T	C	0.0047	0.0007	0.0032	0.0058	0.0887	0.0907	0.3277	0	4.519	6	0.6068	428753	37533	391220	chr10	112804370	10	10	112804370	112804370	0.959776	0.974209	0.0047	4030.28	0.0026	10	112804370	*	rs35955194	Y	10	114564129	chr10:114564129	rs35955194	t	c	0.0053	0.2231	0.0515	1.485e-05	114564129	112804370	10	112804370	10	112804370	*	Y	0.977949	4.33204
chr10:112807651:C:T	T	C	0.0379	0.0065	0.0254	0.0502	0.0249	0.0275	0.3656	18.5	12.266	10	0.2676	439739	38837	400902	chr10	112807651	10	10	112807651	112807651	0.993121	0.998319	0.0379	33332.2	0.0248	10	112807651	*	rs146072633	Y	10	114567410	chr10:114567410	rs146072633	t	c	0.0429	-0.0818	0.0168	1.045e-06	114567410	112807651	10	112807651	10	112807651	*	Y	0.905455	-4.86905
chr10:112818384:C:T	T	C	0.0203	0.0022	0.018	0.0296	-0.0261	0.0383	0.4954	54.9	19.965	9	0.01813	439171	38674	400497	chr10	112818384	10	10	112818384	112818384	0.988953	0.997311	0.0203	17830.3	0.0116	10	112818384	*	rs145220772	Y	10	114578143	chr10:114578143	rs145220772	t	c	0.0213	0.1315	0.0237	2.74e-08	114578143	112818384	10	112818384	10	112818384	*	Y	-0.681462	5.54852
chr10:112833202:A:C	A	C	0.9846	0.0024	0.9803	0.9892	-0.0088	0.0415	0.832	25.7	12.108	9	0.2073	439171	38674	400497	chr10	112833202	10	10	112833202	112833202	0.988953	0.997311	0.0154	13526.5	0.0089	10	112833202	*	rs56396266	M	10	114592961	chr10:114592961	rs56396266	a	c	0.9844	0.121	0.0292	3.441e-05	114592961	112833202	10	112833202	10	112833202	*	M	-0.212048	4.14384
chr10:112833247:G:A	A	G	0.3097	0.0201	0.2803	0.3503	0.0082	0.0113	0.4665	0	9.067	10	0.5258	439739	38837	400902	chr10	112833247	10	10	112833247	112833247	0.993121	0.998319	0.3097	272374	0.07	10	112833247	*	rs11196122	R	10	114593006	chr10:114593006	rs11196122	a	g	0.3308	-0.0304	0.007	1.467e-05	114593006	112833247	10	112833247	10	112833247	*	R	0.725664	-4.34286
chr10:112833855:A:T	A	T	0.8053	0.0102	0.7882	0.8372	0.0035	0.0137	0.8011	0	9.365	11	0.5882	440683	39106	401577	chr10	112833855	10	10	112833855	112833855	1	1	0.1947	171602	0.049	10	112833855	*	rs11814823	W	10	114593614	chr10:114593614	rs11814823	a	t	0.8075	-0.0523	0.0088	2.738e-09	114593614	112833855	10	112833855	10	112833855	*	W	0.255474	-5.94318
chr10:112834337:G:A	A	G	0.0114	0.0023	0.0085	0.0169	-0.0339	0.0511	0.5074	0	5.609	9	0.7783	439171	38674	400497	chr10	112834337	10	10	112834337	112834337	0.988953	0.997311	0.0114	10013.1	0.0084	10	112834337	*	rs139700989	R	10	114594096	chr10:114594096	rs139700989	a	g	0.0118	0.1444	0.0334	1.537e-05	114594096	112834337	10	112834337	10	112834337	*	R	-0.663405	4.32335
chr10:112835093:T:C	T	C	0.9833	0.0014	0.9814	0.9871	-0.008	0.0403	0.8426	0	7.923	9	0.542	439171	38674	400497	chr10	112835093	10	10	112835093	112835093	0.988953	0.997311	0.0167	14668.3	0.0057	10	112835093	*	rs78244222	Y	10	114594852	chr10:114594852	rs78244222	t	c	0.9796	0.106	0.027	8.709e-05	114594852	112835093	10	112835093	10	112835093	*	Y	-0.198511	3.92593
chr10:112836618:T:C	T	C	0.9901	0.0012	0.9878	0.9923	-0.0046	0.0493	0.9264	0	8.668	9	0.4685	439171	38674	400497	chr10	112836618	10	10	112836618	112836618	0.988953	0.997311	0.0099	8695.59	0.0045	10	112836618	*	rs180863361	Y	10	114596377	chr10:114596377	rs180863361	t	c	0.9875	0.2313	0.0351	4.27e-11	114596377	112836618	10	112836618	10	112836618	*	Y	-0.0933063	6.58974
chr10:112836896:T:C	T	C	0.7758	0.023	0.7337	0.8226	0.0001	0.012	0.9901	35.3	17.003	11	0.1078	440683	39106	401577	chr10	112836896	10	10	112836896	112836896	1	1	0.2242	197602	0.0889	10	112836896	*	rs72824077	Y	10	114596655	chr10:114596655	rs72824077	t	c	0.7802	-0.0735	0.0079	7.984e-21	114596655	112836896	10	112836896	10	112836896	*	Y	0.00833333	-9.3038
chr10:112836915:A:G	A	G	0.9849	0.0026	0.9824	0.9913	-0.0097	0.0434	0.8236	0	6.752	9	0.6629	439171	38674	400497	chr10	112836915	10	10	112836915	112836915	0.988953	0.997311	0.0151	13263	0.0089	10	112836915	*	rs2479038	R	10	114596674	chr10:114596674	rs2479038	a	g	0.9822	0.1964	0.0313	3.529e-10	114596674	112836915	10	112836915	10	112836915	*	R	-0.223502	6.27476
chr10:112837148:C:T	T	C	0.011	0.0014	0.0079	0.0129	0.0083	0.0479	0.8627	0	7.232	9	0.613	439171	38674	400497	chr10	112837148	10	10	112837148	112837148	0.988953	0.997311	0.011	9661.76	0.005	10	112837148	*	rs112845979	Y	10	114596907	chr10:114596907	rs112845979	t	c	0.018	-0.1991	0.0328	1.237e-09	114596907	112837148	10	112837148	10	112837148	*	Y	0.173278	-6.07012
chr10:112837345:G:C	C	G	0.202	0.0219	0.1589	0.243	0.0056	0.0125	0.6557	23.3	14.344	11	0.2146	440683	39106	401577	chr10	112837345	10	10	112837345	112837345	1	1	0.202	178036	0.0841	10	112837345	*	rs72824078	V	10	114597104	chr10:114597104	rs72824078	c	g	0.1962	0.0751	0.0082	3.723e-20	114597104	112837345	10	112837345	10	112837345	*	V	0.448	9.15854
chr10:112837350:G:A	A	G	0.3586	0.0405	0.2757	0.4282	0.0139	0.0106	0.1908	44.9	19.972	11	0.04572	440683	39106	401577	chr10	112837350	10	10	112837350	112837350	1	1	0.3586	316058	0.1525	10	112837350	*	rs545572	R	10	114597109	chr10:114597109	rs545572	a	g	0.3929	-0.0762	0.0068	4.238e-29	114597109	112837350	10	112837350	10	112837350	*	R	1.31132	-11.2059
chr10:112838443:T:C	T	C	0.7782	0.0214	0.7401	0.8214	0.002	0.012	0.8683	41	18.634	11	0.06799	440683	39106	401577	chr10	112838443	10	10	112838443	112838443	1	1	0.2218	195487	0.0813	10	112838443	*	rs17746088	Y	10	114598202	chr10:114598202	rs17746088	t	c	0.7821	-0.0742	0.0079	3.421e-21	114598202	112838443	10	112838443	10	112838443	*	Y	0.166667	-9.39241
chr10:112838761:C:T	T	C	0.0095	0.001	0.0077	0.0122	0.0055	0.05	0.9121	0	7.738	9	0.5608	439171	38674	400497	chr10	112838761	10	10	112838761	112838761	0.988953	0.997311	0.0095	8344.25	0.0045	10	112838761	*	rs181789506	Y	10	114598520	chr10:114598520	rs181789506	t	c	0.0125	-0.2406	0.0347	3.854e-12	114598520	112838761	10	112838761	10	112838761	*	Y	0.11	-6.93372
chr10:112839276:C:G	C	G	0.7787	0.0216	0.7394	0.8235	0.0025	0.012	0.8329	43	19.286	11	0.05615	440683	39106	401577	chr10	112839276	10	10	112839276	112839276	1	1	0.2213	195046	0.0841	10	112839276	*	rs17746147	S	10	114599035	chr10:114599035	rs17746147	c	g	0.7822	-0.0716	0.0079	7.659e-20	114599035	112839276	10	112839276	10	112839276	*	S	0.208333	-9.06329
chr10:112840637:G:A	A	G	0.688	0.0253	0.6233	0.7357	-0.0038	0.011	0.7313	54.5	22.001	10	0.0151	439739	38837	400902	chr10	112840637	10	10	112840637	112840637	0.993121	0.998319	0.312	274397	0.1124	10	112840637	*	rs10885387	R	10	114600396	chr10:114600396	rs10885387	a	g	0.6934	0.049	0.0071	5.891e-12	114600396	112840637	10	112840637	10	112840637	*	R	-0.345455	6.90141
chr10:112841104:C:A	A	C	0.0096	0.0011	0.0077	0.0122	0.015	0.0496	0.7619	24.3	11.889	9	0.2196	439171	38674	400497	chr10	112841104	10	10	112841104	112841104	0.988953	0.997311	0.0096	8432.08	0.0045	10	112841104	*	rs183665202	M	10	114600863	chr10:114600863	rs183665202	a	c	0.0125	-0.2411	0.0346	2.996e-12	114600863	112841104	10	112841104	10	112841104	*	M	0.302419	-6.96821
chr10:112841714:T:G	T	G	0.7629	0.0205	0.7246	0.8014	-0.0133	0.0117	0.2548	31.8	16.135	11	0.1362	440683	39106	401577	chr10	112841714	10	10	112841714	112841714	1	1	0.2371	208972	0.0768	10	112841714	*	rs12259064	K	10	114601473	chr10:114601473	rs12259064	t	g	0.771	-0.05	0.0077	1.094e-10	114601473	112841714	10	112841714	10	112841714	*	K	-1.13675	-6.49351
chr10:112841953:G:T	T	G	0.1569	0.0109	0.1203	0.173	0.002	0.014	0.8842	0	8.944	11	0.6271	440683	39106	401577	chr10	112841953	10	10	112841953	112841953	1	1	0.1569	138286	0.0527	10	112841953	*	rs2003083	K	10	114601712	chr10:114601712	rs2003083	t	g	0.1696	-0.0453	0.0089	3.58e-07	114601712	112841953	10	112841953	10	112841953	*	K	0.142857	-5.08989
chr10:112842985:G:A	A	G	0.1564	0.0102	0.1192	0.1734	0.0034	0.014	0.8091	0	9.536	11	0.5726	440683	39106	401577	chr10	112842985	10	10	112842985	112842985	1	1	0.1564	137846	0.0542	10	112842985	*	rs10885388	V	10	114602744	chr10:114602744	rs10885388	a	g	0.1685	-0.0458	0.0088	1.914e-07	114602744	112842985	10	112842985	10	112842985	*	V	0.242857	-5.20455
chr10:112843672:A:G	A	G	0.9836	0.0025	0.9731	0.9868	-0.0017	0.0385	0.9654	36.3	15.702	10	0.1085	439739	38837	400902	chr10	112843672	10	10	112843672	112843672	0.993121	0.998319	0.0164	14423.4	0.0137	10	112843672	*	rs117753849	R	10	114603431	chr10:114603431	rs117753849	a	g	0.9832	-0.1924	0.0252	2.443e-14	114603431	112843672	10	112843672	10	112843672	*	R	-0.0441558	-7.63492
chr10:112844094:C:T	T	C	0.0163	0.0024	0.0133	0.0267	0.0035	0.0384	0.9273	37	15.865	10	0.1036	439739	38837	400902	chr10	112844094	10	10	112844094	112844094	0.993121	0.998319	0.0163	14335.5	0.0134	10	112844094	*	rs60084392	Y	10	114603853	chr10:114603853	rs60084392	t	c	0.0168	0.1905	0.0252	4.367e-14	114603853	112844094	10	112844094	10	112844094	*	Y	0.0911458	7.55952
chr10:112844163:A:G	A	G	0.9904	0.0011	0.9878	0.9924	-0.0198	0.0491	0.6875	27.9	12.488	9	0.1872	439171	38674	400497	chr10	112844163	10	10	112844163	112844163	0.988953	0.997311	0.0096	8432.08	0.0046	10	112844163	*	rs185210962	R	10	114603922	chr10:114603922	rs185210962	a	g	0.9876	0.2431	0.0344	1.699e-12	114603922	112844163	10	112844163	10	112844163	*	R	-0.403259	7.06686
chr10:112844528:A:G	A	G	0.9832	0.0024	0.9731	0.9864	-0.0098	0.0375	0.7931	44.9	18.133	10	0.05276	439739	38837	400902	chr10	112844528	10	10	112844528	112844528	0.993121	0.998319	0.0168	14775.2	0.0133	10	112844528	*	rs141117847	R	10	114604287	chr10:114604287	rs141117847	a	g	0.9829	-0.1885	0.0249	3.895e-14	114604287	112844528	10	112844528	10	112844528	*	R	-0.261333	-7.57028
chr10:112844804:C:T	T	C	0.2628	0.0196	0.2214	0.3008	0.0035	0.0111	0.7505	46	20.375	11	0.04045	440683	39106	401577	chr10	112844804	10	10	112844804	112844804	1	1	0.2628	231623	0.0794	10	112844804	*	rs12248007	Y	10	114604563	chr10:114604563	rs12248007	t	c	0.2562	0.046	0.0073	3.467e-10	114604563	112844804	10	112844804	10	112844804	*	Y	0.315315	6.30137
chr10:112845163:C:T	T	C	0.0172	0.0022	0.0144	0.0269	0.011	0.037	0.7662	47.9	19.198	10	0.03782	439739	38837	400902	chr10	112845163	10	10	112845163	112845163	0.993121	0.998319	0.0172	15127	0.0125	10	112845163	*	rs11196129	Y	10	114604922	chr10:114604922	rs11196129	t	c	0.0172	0.1892	0.0248	2.448e-14	114604922	112845163	10	112845163	10	112845163	*	Y	0.297297	7.62903
chr10:112845164:G:A	A	G	0.2621	0.0201	0.221	0.3005	0.0035	0.0111	0.7564	46.1	20.419	11	0.03991	440683	39106	401577	chr10	112845164	10	10	112845164	112845164	1	1	0.2621	231006	0.0795	10	112845164	*	rs56382423	R	10	114604923	chr10:114604923	rs56382423	a	g	0.2563	0.0453	0.0073	6.378e-10	114604923	112845164	10	112845164	10	112845164	*	R	0.315315	6.20548
chr10:112845226:A:G	A	G	0.9828	0.0022	0.9731	0.9856	-0.013	0.037	0.725	48	19.234	10	0.03739	439739	38837	400902	chr10	112845226	10	10	112845226	112845226	0.993121	0.998319	0.0172	15127	0.0125	10	112845226	*	rs11196130	R	10	114604985	chr10:114604985	rs11196130	a	g	0.9828	-0.1886	0.0248	2.952e-14	114604985	112845226	10	112845226	10	112845226	*	R	-0.351351	-7.60484
chr10:112845336:A:G	A	G	0.9828	0.0022	0.9726	0.9856	-0.013	0.0369	0.7245	47.5	19.066	10	0.03944	439739	38837	400902	chr10	112845336	10	10	112845336	112845336	0.993121	0.998319	0.0172	15127	0.013	10	112845336	*	rs11196132	R	10	114605095	chr10:114605095	rs11196132	a	g	0.9828	-0.1884	0.0249	4.017e-14	114605095	112845336	10	112845336	10	112845336	*	R	-0.352304	-7.56627
chr10:112845535:G:A	A	G	0.0172	0.0022	0.0144	0.0274	0.0137	0.0369	0.71	47	18.875	10	0.04189	439739	38837	400902	chr10	112845535	10	10	112845535	112845535	0.993121	0.998319	0.0172	15127	0.013	10	112845535	*	rs11196133	D	10	114605294	chr10:114605294	rs11196133	a	g	0.0172	0.1878	0.0248	3.785e-14	114605294	112845535	10	112845535	10	112845535	*	D	0.371274	7.57258
chr10:112845934:C:T	T	C	0.0172	0.0022	0.0144	0.0274	0.0129	0.0369	0.7262	47.6	19.072	10	0.03936	439739	38837	400902	chr10	112845934	10	10	112845934	112845934	0.993121	0.998319	0.0172	15127	0.013	10	112845934	*	rs112826124	Y	10	114605693	chr10:114605693	rs112826124	t	c	0.0172	0.1875	0.0248	4.154e-14	114605693	112845934	10	112845934	10	112845934	*	Y	0.349593	7.56048
chr10:112846013:G:T	T	G	0.0172	0.0022	0.0144	0.0274	0.0128	0.0369	0.7294	47.6	19.081	10	0.03925	439739	38837	400902	chr10	112846013	10	10	112846013	112846013	0.993121	0.998319	0.0172	15127	0.013	10	112846013	*	rs111418641	K	10	114605772	chr10:114605772	rs111418641	t	g	0.0172	0.1876	0.0248	4.027e-14	114605772	112846013	10	112846013	10	112846013	*	K	0.346883	7.56452
chr10:112846109:G:A	A	G	0.2623	0.0197	0.2216	0.2999	0.0026	0.0112	0.8191	47.1	20.796	11	0.03555	440683	39106	401577	chr10	112846109	10	10	112846109	112846109	1	1	0.2623	231182	0.0783	10	112846109	*	rs61872434	R	10	114605868	chr10:114605868	rs61872434	a	g	0.2571	0.0444	0.0073	1.378e-09	114605868	112846109	10	112846109	10	112846109	*	R	0.232143	6.08219
chr10:112846276:A:G	A	G	0.2581	0.027	0.2017	0.3276	0.0031	0.0114	0.789	46.5	18.682	10	0.0445	439739	38837	400902	chr10	112846276	10	10	112846276	112846276	0.993121	0.998319	0.2581	226993	0.1259	10	112846276	*	rs12769758	R	10	114606035	chr10:114606035	rs12769758	a	g	0.2527	-0.0605	0.0075	1.012e-15	114606035	112846276	10	112846276	10	112846276	*	R	0.27193	-8.06667
chr10:112846409:C:T	T	C	0.0172	0.0022	0.0144	0.0274	0.0126	0.0369	0.732	47.8	19.155	10	0.03834	439739	38837	400902	chr10	112846409	10	10	112846409	112846409	0.993121	0.998319	0.0172	15127	0.013	10	112846409	*	rs58109850	Y	10	114606168	chr10:114606168	rs58109850	t	c	0.0173	0.1863	0.0248	6.017e-14	114606168	112846409	10	112846409	10	112846409	*	Y	0.341463	7.5121
chr10:112846436:G:A	A	G	0.0172	0.0022	0.0144	0.0274	0.0129	0.0369	0.7272	47.7	19.11	10	0.03889	439739	38837	400902	chr10	112846436	10	10	112846436	112846436	0.993121	0.998319	0.0172	15127	0.013	10	112846436	*	rs56870107	R	10	114606195	chr10:114606195	rs56870107	a	g	0.0172	0.1877	0.0248	3.905e-14	114606195	112846436	10	112846436	10	112846436	*	R	0.349593	7.56855
chr10:112846660:A:G	A	G	0.2584	0.024	0.2108	0.3264	0.003	0.0115	0.7918	46.6	18.717	10	0.04401	439739	38837	400902	chr10	112846660	10	10	112846660	112846660	0.993121	0.998319	0.2584	227257	0.1156	10	112846660	*	rs2479036	R	10	114606419	chr10:114606419	rs2479036	a	g	0.2524	-0.0602	0.0075	1.398e-15	114606419	112846660	10	112846660	10	112846660	*	R	0.26087	-8.02667
chr10:112846846:C:G	C	G	0.7349	0.0206	0.6956	0.7762	-0.0032	0.0111	0.7715	47.4	20.923	11	0.03418	440683	39106	401577	chr10	112846846	10	10	112846846	112846846	1	1	0.2651	233650	0.0806	10	112846846	*	rs72824085	S	10	114606605	chr10:114606605	rs72824085	c	g	0.7418	-0.0463	0.0073	2.663e-10	114606605	112846846	10	112846846	10	112846846	*	S	-0.288288	-6.34247
chr10:112847794:T:C	T	C	0.2591	0.0236	0.2129	0.3268	0.0038	0.0115	0.7393	46.5	18.68	10	0.04452	439739	38837	400902	chr10	112847794	10	10	112847794	112847794	0.993121	0.998319	0.2591	227873	0.1139	10	112847794	*	rs2281632	Y	10	114607553	chr10:114607553	rs2281632	t	c	0.2519	-0.0607	0.0075	8.15e-16	114607553	112847794	10	112847794	10	112847794	*	Y	0.330435	-8.09333
chr10:112848156:A:G	A	G	0.9828	0.0022	0.9728	0.9856	-0.0128	0.0369	0.7285	47.6	19.082	10	0.03923	439739	38837	400902	chr10	112848156	10	10	112848156	112848156	0.993121	0.998319	0.0172	15127	0.0128	10	112848156	*	rs11196134	R	10	114607915	chr10:114607915	rs11196134	a	g	0.9828	-0.1875	0.0248	4.154e-14	114607915	112848156	10	112848156	10	112848156	*	R	-0.346883	-7.56048
chr10:112849257:G:A	A	G	0.2654	0.0216	0.2235	0.3069	0.0004	0.0111	0.9686	49.1	21.599	11	0.02767	440683	39106	401577	chr10	112849257	10	10	112849257	112849257	1	1	0.2654	233915	0.0834	10	112849257	*	rs55753172	R	10	114609016	chr10:114609016	rs55753172	a	g	0.2584	0.0464	0.0073	2.438e-10	114609016	112849257	10	112849257	10	112849257	*	R	0.036036	6.35616
chr10:112849304:A:C	A	C	0.2864	0.0244	0.2389	0.3511	0.0052	0.0111	0.6375	54.3	21.902	10	0.01561	439739	38837	400902	chr10	112849304	10	10	112849304	112849304	0.993121	0.998319	0.2864	251882	0.1122	10	112849304	*	rs1327692	M	10	114609063	chr10:114609063	rs1327692	a	c	0.2793	-0.0521	0.0072	5.53e-13	114609063	112849304	10	112849304	10	112849304	*	M	0.468468	-7.23611
chr10:112849400:C:T	T	C	0.0103	0.0015	0.0077	0.0128	0.0284	0.0476	0.551	44.2	16.141	9	0.064	439171	38674	400497	chr10	112849400	10	10	112849400	112849400	0.988953	0.997311	0.0103	9046.92	0.0051	10	112849400	*	rs184416001	Y	10	114609159	chr10:114609159	rs184416001	t	c	0.0124	-0.2361	0.0341	4.611e-12	114609159	112849400	10	112849400	10	112849400	*	Y	0.596639	-6.92375
chr10:112849893:C:T	T	C	0.0672	0.0087	0.0498	0.082	-0.0156	0.021	0.4584	44.4	19.769	11	0.04861	440683	39106	401577	chr10	112849893	10	10	112849893	112849893	1	1	0.0672	59227.8	0.0322	10	112849893	*	rs56253071	Y	10	114609652	chr10:114609652	rs56253071	t	c	0.0601	0.1259	0.0143	1.678e-18	114609652	112849893	10	112849893	10	112849893	*	Y	-0.742857	8.8042
chr10:112851745:C:G	C	G	0.2868	0.0244	0.2386	0.3517	0.0036	0.0111	0.7432	55.2	22.302	10	0.01364	439739	38837	400902	chr10	112851745	10	10	112851745	112851745	0.993121	0.998319	0.2868	252234	0.1131	10	112851745	*	rs477167	B	10	114611504	chr10:114611504	rs477167	c	g	0.2808	-0.0529	0.0072	2.437e-13	114611504	112851745	10	112851745	10	112851745	*	B	0.324324	-7.34722
chr10:112852066:G:A	A	G	0.0168	0.0025	0.0137	0.0274	0.011	0.0375	0.7701	46.7	18.766	10	0.04334	439739	38837	400902	chr10	112852066	10	10	112852066	112852066	0.993121	0.998319	0.0168	14775.2	0.0137	10	112852066	*	rs115209691	R	10	114611825	chr10:114611825	rs115209691	a	g	0.0171	0.189	0.0248	2.606e-14	114611825	112852066	10	112852066	10	112852066	*	R	0.293333	7.62097
chr10:112852456:A:G	A	G	0.7328	0.0206	0.6933	0.7749	-0.0029	0.011	0.7937	50.2	22.078	11	0.02377	440683	39106	401577	chr10	112852456	10	10	112852456	112852456	1	1	0.2672	235501	0.0816	10	112852456	*	rs4451646	R	10	114612215	chr10:114612215	rs4451646	a	g	0.7401	-0.0463	0.0073	2.663e-10	114612215	112852456	10	112852456	10	112852456	*	R	-0.263636	-6.34247
chr10:112853213:C:T	T	C	0.74	0.0226	0.6965	0.787	-0.0009	0.0114	0.9356	44.8	18.114	10	0.05307	439739	38837	400902	chr10	112853213	10	10	112853213	112853213	0.993121	0.998319	0.26	228664	0.0905	10	112853213	*	rs1547191	Y	10	114612972	chr10:114612972	rs1547191	t	c	0.7447	0.0602	0.0074	5.584e-16	114612972	112853213	10	112853213	10	112853213	*	Y	-0.0789474	8.13514
chr10:112853680:G:A	A	G	0.0168	0.0025	0.0137	0.0272	0.0121	0.0375	0.748	46.4	18.641	10	0.04506	439739	38837	400902	chr10	112853680	10	10	112853680	112853680	0.993121	0.998319	0.0168	14775.2	0.0135	10	112853680	*	rs11815670	R	10	114613439	chr10:114613439	rs11815670	a	g	0.0172	0.1874	0.0248	4.285e-14	114613439	112853680	10	112853680	10	112853680	*	R	0.322667	7.55645
chr10:112854016:C:A	A	C	0.264	0.0205	0.223	0.3033	0.0024	0.0111	0.8253	53	23.403	11	0.0155	440683	39106	401577	chr10	112854016	10	10	112854016	112854016	1	1	0.264	232681	0.0803	10	112854016	*	rs11595713	M	10	114613775	chr10:114613775	rs11595713	a	c	0.2573	0.0457	0.0073	4.507e-10	114613775	112854016	10	112854016	10	112854016	*	M	0.216216	6.26027
chr10:112854205:G:A	A	G	0.0112	0.0013	0.0079	0.0128	0.0204	0.0459	0.6567	30.8	13.004	9	0.1624	439171	38674	400497	chr10	112854205	10	10	112854205	112854205	0.988953	0.997311	0.0112	9837.43	0.0049	10	112854205	*	rs75203965	R	10	114613964	chr10:114613964	rs75203965	a	g	0.017	-0.2108	0.0317	3.04e-11	114613964	112854205	10	112854205	10	112854205	*	R	0.444444	-6.64984
chr10:112854360:A:G	A	G	0.9888	0.0013	0.9872	0.9921	-0.0211	0.0459	0.646	30.7	12.98	9	0.1635	439171	38674	400497	chr10	112854360	10	10	112854360	112854360	0.988953	0.997311	0.0112	9837.43	0.0049	10	112854360	*	rs77045465	R	10	114614119	chr10:114614119	rs77045465	a	g	0.9829	0.2094	0.0317	4.097e-11	114614119	112854360	10	112854360	10	112854360	*	R	-0.459695	6.60568
chr10:112856144:T:C	T	C	0.7045	0.0198	0.6657	0.7491	-0.0052	0.0107	0.626	17.5	13.329	11	0.2724	440683	39106	401577	chr10	112856144	10	10	112856144	112856144	1	1	0.2955	260444	0.0834	10	112856144	*	rs2479118	Y	10	114615903	chr10:114615903	rs2479118	t	c	0.7136	-0.048	0.0071	1.564e-11	114615903	112856144	10	112856144	10	112856144	*	Y	-0.485981	-6.76056
chr10:112856434:G:A	A	G	0.0104	0.0014	0.0079	0.0123	0.0222	0.0476	0.6415	33.3	13.488	9	0.1417	439171	38674	400497	chr10	112856434	10	10	112856434	112856434	0.988953	0.997311	0.0104	9134.76	0.0044	10	112856434	*	rs139221888	R	10	114616193	chr10:114616193	rs139221888	a	g	0.0124	-0.2385	0.034	2.402e-12	114616193	112856434	10	112856434	10	112856434	*	R	0.466387	-7.01471
chr10:112858355:C:T	T	C	0.0102	0.0014	0.0076	0.0122	0.0171	0.0478	0.7212	36.6	14.197	9	0.1155	439171	38674	400497	chr10	112858355	10	10	112858355	112858355	0.988953	0.997311	0.0102	8959.09	0.0046	10	112858355	*	rs183818272	Y	10	114618114	chr10:114618114	rs183818272	t	c	0.0095	-0.2483	0.0375	3.49e-11	114618114	112858355	10	112858355	10	112858355	*	Y	0.357741	-6.62133
chr10:112859170:C:A	A	C	0.7643	0.0285	0.6907	0.8247	-0.0118	0.0119	0.3215	51.2	20.502	10	0.02485	439739	38837	400902	chr10	112859170	10	10	112859170	112859170	0.993121	0.998319	0.2357	207293	0.134	10	112859170	*	rs2475177	M	10	114618929	chr10:114618929	rs2475177	a	c	0.7665	0.0628	0.0077	5.26e-16	114618929	112859170	10	112859170	10	112859170	*	M	-0.991597	8.15584
chr10:112859660:G:A	A	G	0.0102	0.0014	0.0076	0.0122	0.0202	0.0478	0.6731	35.3	13.902	9	0.1258	439171	38674	400497	chr10	112859660	10	10	112859660	112859660	0.988953	0.997311	0.0102	8959.09	0.0046	10	112859660	*	rs181700480	R	10	114619419	chr10:114619419	rs181700480	a	g	0.0124	-0.2395	0.0341	2.272e-12	114619419	112859660	10	112859660	10	112859660	*	R	0.422594	-7.02346
chr10:112859780:T:C	T	C	0.7031	0.0213	0.6613	0.7485	-0.0044	0.0106	0.6799	17.4	13.311	11	0.2735	440683	39106	401577	chr10	112859780	10	10	112859780	112859780	1	1	0.2969	261678	0.0872	10	112859780	*	rs2479116	H	10	114619539	chr10:114619539	rs2479116	t	c	0.7131	-0.0477	0.007	1.049e-11	114619539	112859780	10	112859780	10	112859780	*	H	-0.415094	-6.81429
chr10:112860249:T:C	T	C	0.9884	0.0028	0.9805	0.9948	0.0262	0.0502	0.601	0	7.651	9	0.5696	439171	38674	400497	chr10	112860249	10	10	112860249	112860249	0.988953	0.997311	0.0116	10188.8	0.0143	10	112860249	*	rs182033548	Y	10	114620008	chr10:114620008	rs182033548	t	c	0.9875	0.1354	0.0311	1.336e-05	114620008	112860249	10	112860249	10	112860249	*	Y	0.521912	4.3537
chr10:112860265:G:A	A	G	0.2936	0.0192	0.2503	0.3307	0.0047	0.0107	0.6622	20.8	13.896	11	0.2388	440683	39106	401577	chr10	112860265	10	10	112860265	112860265	1	1	0.2936	258769	0.0804	10	112860265	*	rs654404	R	10	114620024	chr10:114620024	rs654404	a	g	0.286	0.047	0.007	2.086e-11	114620024	112860265	10	112860265	10	112860265	*	R	0.439252	6.71429
chr10:112861123:G:T	T	G	0.267	0.0202	0.2255	0.306	0.003	0.011	0.7872	53.2	23.527	11	0.01488	440683	39106	401577	chr10	112861123	10	10	112861123	112861123	1	1	0.267	235325	0.0805	10	112861123	*	rs2475176	K	10	114620882	chr10:114620882	rs2475176	t	g	0.2586	0.0469	0.0073	1.563e-10	114620882	112861123	10	112861123	10	112861123	*	K	0.272727	6.42466
chr10:112861913:A:G	A	G	0.9888	0.0014	0.9872	0.9921	-0.0201	0.0459	0.6617	30.3	12.92	9	0.1663	439171	38674	400497	chr10	112861913	10	10	112861913	112861913	0.988953	0.997311	0.0112	9837.43	0.0049	10	112861913	*	rs77684404	R	10	114621672	chr10:114621672	rs77684404	a	g	0.983	0.2103	0.0317	3.382e-11	114621672	112861913	10	112861913	10	112861913	*	R	-0.437908	6.63407
chr10:112862234:A:G	A	G	0.7335	0.0207	0.6938	0.7752	-0.0025	0.011	0.8242	52.2	23.01	11	0.01762	440683	39106	401577	chr10	112862234	10	10	112862234	112862234	1	1	0.2665	234884	0.0814	10	112862234	*	rs17746382	R	10	114621993	chr10:114621993	rs17746382	a	g	0.7408	-0.0461	0.0073	3.176e-10	114621993	112862234	10	112862234	10	112862234	*	R	-0.227273	-6.31507
chr10:112862960:A:G	A	G	0.7008	0.0208	0.6602	0.7471	-0.002	0.0106	0.8527	19.4	13.648	11	0.2531	440683	39106	401577	chr10	112862960	10	10	112862960	112862960	1	1	0.2992	263705	0.0869	10	112862960	*	rs7912868	R	10	114622719	chr10:114622719	rs7912868	a	g	0.7115	-0.0462	0.007	4.523e-11	114622719	112862960	10	112862960	10	112862960	*	R	-0.188679	-6.6
chr10:112864220:G:C	C	G	0.0102	0.0014	0.0076	0.0122	0.0174	0.0477	0.7159	35.8	14.024	9	0.1215	439171	38674	400497	chr10	112864220	10	10	112864220	112864220	0.988953	0.997311	0.0102	8959.09	0.0046	10	112864220	*	rs181424888	S	10	114623979	chr10:114623979	rs181424888	c	g	0.0124	-0.2403	0.0341	1.921e-12	114623979	112864220	10	112864220	10	112864220	*	S	0.36478	-7.04692
chr10:112867561:C:A	A	C	0.0102	0.0014	0.0076	0.0122	0.0166	0.0477	0.7275	36	14.061	9	0.1202	439171	38674	400497	chr10	112867561	10	10	112867561	112867561	0.988953	0.997311	0.0102	8959.09	0.0046	10	112867561	*	rs190841954	M	10	114627320	chr10:114627320	rs190841954	a	c	0.0123	-0.2401	0.0341	2.003e-12	114627320	112867561	10	112867561	10	112867561	*	M	0.348008	-7.04106
chr10:112868540:A:C	A	C	0.9898	0.0014	0.9878	0.9924	-0.0164	0.0477	0.7308	36.5	14.164	9	0.1166	439171	38674	400497	chr10	112868540	10	10	112868540	112868540	0.988953	0.997311	0.0102	8959.09	0.0046	10	112868540	*	rs182975480	V	10	114628299	chr10:114628299	rs182975480	a	c	0.9876	0.2389	0.0341	2.576e-12	114628299	112868540	10	112868540	10	112868540	*	V	-0.343816	7.00587
chr10:112868576:G:C	C	G	0.2989	0.0208	0.2548	0.3396	0.0024	0.0106	0.824	19.2	13.609	11	0.2554	440683	39106	401577	chr10	112868576	10	10	112868576	112868576	1	1	0.2989	263440	0.0848	10	112868576	*	rs2039034	S	10	114628335	chr10:114628335	rs2039034	c	g	0.2878	0.0461	0.007	4.979e-11	114628335	112868576	10	112868576	10	112868576	*	S	0.226415	6.58571
chr10:112868854:T:C	T	C	0.7349	0.0195	0.6971	0.7751	-0.0033	0.011	0.7669	52.2	23.006	11	0.01764	440683	39106	401577	chr10	112868854	10	10	112868854	112868854	1	1	0.2651	233650	0.078	10	112868854	*	rs11595267	Y	10	114628613	chr10:114628613	rs11595267	t	c	0.7418	-0.0462	0.0073	2.908e-10	114628613	112868854	10	112868854	10	112868854	*	Y	-0.3	-6.32877
chr10:112870594:G:C	C	G	0.2711	0.0216	0.2298	0.3132	0.0016	0.0109	0.887	48.4	21.304	11	0.03035	440683	39106	401577	chr10	112870594	10	10	112870594	112870594	1	1	0.2711	238938	0.0834	10	112870594	*	rs2479048	S	10	114630353	chr10:114630353	rs2479048	c	g	0.2614	0.045	0.0077	6.324e-09	114630353	112870594	10	112870594	10	112870594	*	S	0.146789	5.84416
chr10:112871028:A:G	A	G	0.6629	0.0183	0.6296	0.7158	0.0004	0.0103	0.9661	19.9	13.727	11	0.2485	440683	39106	401577	chr10	112871028	10	10	112871028	112871028	1	1	0.3371	297108	0.0862	10	112871028	*	rs2479047	R	10	114630787	chr10:114630787	rs2479047	a	g	0.6693	-0.0331	0.0068	1.153e-06	114630787	112871028	10	112871028	10	112871028	*	R	0.038835	-4.86765
chr10:112872987:A:G	A	G	0.9831	0.0024	0.9724	0.9864	-0.0108	0.0374	0.7739	44.7	18.092	10	0.05342	439739	38837	400902	chr10	112872987	10	10	112872987	112872987	0.993121	0.998319	0.0169	14863.2	0.014	10	112872987	*	rs115680916	R	10	114632746	chr10:114632746	rs115680916	a	g	0.9827	-0.1846	0.0246	6.26e-14	114632746	112872987	10	112872987	10	112872987	*	R	-0.28877	-7.50407
chr10:112873160:G:A	A	G	0.2998	0.0164	0.2493	0.3306	0.0016	0.0106	0.8832	52	22.898	11	0.01827	440683	39106	401577	chr10	112873160	10	10	112873160	112873160	1	1	0.2998	264234	0.0813	10	112873160	*	rs72824101	R	10	114632919	chr10:114632919	rs72824101	a	g	0.2986	0.0319	0.007	5.432e-06	114632919	112873160	10	112873160	10	112873160	*	R	0.150943	4.55714
chr10:112874301:G:C	C	G	0.3304	0.0164	0.276	0.3603	0.0031	0.0103	0.7663	23.1	14.299	11	0.2169	440683	39106	401577	chr10	112874301	10	10	112874301	112874301	1	1	0.3304	291203	0.0843	10	112874301	*	rs28562866	S	10	114634060	chr10:114634060	rs28562866	c	g	0.3267	0.0339	0.0068	6.321e-07	114634060	112874301	10	112874301	10	112874301	*	S	0.300971	4.98529
chr10:112874727:G:A	A	G	0.3295	0.0162	0.2745	0.3589	0.0035	0.0103	0.7371	23.2	14.325	11	0.2155	440683	39106	401577	chr10	112874727	10	10	112874727	112874727	1	1	0.3295	290410	0.0844	10	112874727	*	rs12248034	R	10	114634486	chr10:114634486	rs12248034	a	g	0.3267	0.0342	0.0068	5.028e-07	114634486	112874727	10	112874727	10	112874727	*	R	0.339806	5.02941
chr10:112874794:G:A	A	G	0.3014	0.0165	0.253	0.3322	0.0021	0.0106	0.8397	49.9	21.938	11	0.02486	440683	39106	401577	chr10	112874794	10	10	112874794	112874794	1	1	0.3014	265644	0.0792	10	112874794	*	rs61872447	R	10	114634553	chr10:114634553	rs61872447	a	g	0.2989	0.032	0.007	5.076e-06	114634553	112874794	10	112874794	10	112874794	*	R	0.198113	4.57143
chr10:112875622:T:C	T	C	0.2286	0.0249	0.1823	0.3068	0.0093	0.0115	0.4169	47.1	18.887	10	0.04172	439739	38837	400902	chr10	112875622	10	10	112875622	112875622	0.993121	0.998319	0.2286	201049	0.1245	10	112875622	*	rs1927157	Y	10	114635381	chr10:114635381	rs1927157	t	c	0.2407	-0.0637	0.0076	7.807e-17	114635381	112875622	10	112875622	10	112875622	*	Y	0.808696	-8.38158
chr10:112875684:G:T	T	G	0.0112	0.0014	0.0079	0.0128	0.0186	0.0457	0.6838	32	13.227	9	0.1526	439171	38674	400497	chr10	112875684	10	10	112875684	112875684	0.988953	0.997311	0.0112	9837.43	0.0049	10	112875684	*	rs117964164	K	10	114635443	chr10:114635443	rs117964164	t	g	0.017	-0.209	0.0316	3.851e-11	114635443	112875684	10	112875684	10	112875684	*	K	0.407002	-6.61392
chr10:112876040:C:T	T	C	0.3043	0.0177	0.2588	0.3376	0.0004	0.0106	0.967	49	21.562	11	0.028	440683	39106	401577	chr10	112876040	10	10	112876040	112876040	1	1	0.3043	268200	0.0788	10	112876040	*	rs60125070	Y	10	114635799	chr10:114635799	rs60125070	t	c	0.3008	0.0309	0.0069	7.766e-06	114635799	112876040	10	112876040	10	112876040	*	Y	0.0377358	4.47826
chr10:112876343:C:T	T	C	0.0112	0.0014	0.0079	0.0128	0.0186	0.0457	0.6836	31.9	13.222	9	0.1528	439171	38674	400497	chr10	112876343	10	10	112876343	112876343	0.988953	0.997311	0.0112	9837.43	0.0049	10	112876343	*	rs77525048	Y	10	114636102	chr10:114636102	rs77525048	t	c	0.017	-0.2097	0.0317	3.844e-11	114636102	112876343	10	112876343	10	112876343	*	Y	0.407002	-6.61514
chr10:112876512:T:C	T	C	0.6642	0.0177	0.6324	0.7171	0.0013	0.0103	0.8991	17.8	13.387	11	0.2688	440683	39106	401577	chr10	112876512	10	10	112876512	112876512	1	1	0.3358	295963	0.0847	10	112876512	*	rs28407328	Y	10	114636271	chr10:114636271	rs28407328	t	c	0.6697	-0.0334	0.0068	9.216e-07	114636271	112876512	10	112876512	10	112876512	*	Y	0.126214	-4.91176
chr10:112876565:T:C	T	C	0.9888	0.0014	0.9872	0.9921	-0.0186	0.0457	0.684	31.9	13.218	9	0.153	439171	38674	400497	chr10	112876565	10	10	112876565	112876565	0.988953	0.997311	0.0112	9837.43	0.0049	10	112876565	*	rs79366883	Y	10	114636324	chr10:114636324	rs79366883	t	c	0.983	0.2099	0.0317	3.684e-11	114636324	112876565	10	112876565	10	112876565	*	Y	-0.407002	6.62145
chr10:112877786:G:T	T	G	0.332	0.0161	0.277	0.3616	0.0043	0.0103	0.6775	21.3	13.981	11	0.234	440683	39106	401577	chr10	112877786	10	10	112877786	112877786	1	1	0.332	292614	0.0846	10	112877786	*	rs1327694	K	10	114637545	chr10:114637545	rs1327694	t	g	0.3273	0.0344	0.0068	4.312e-07	114637545	112877786	10	112877786	10	112877786	*	K	0.417476	5.05882
chr10:112878333:G:C	C	G	0.0102	0.0014	0.0076	0.0122	0.0187	0.0477	0.6958	36.2	14.104	9	0.1187	439171	38674	400497	chr10	112878333	10	10	112878333	112878333	0.988953	0.997311	0.0102	8959.09	0.0046	10	112878333	*	rs182338536	S	10	114638092	chr10:114638092	rs182338536	c	g	0.0123	-0.2417	0.0341	1.43e-12	114638092	112878333	10	112878333	10	112878333	*	S	0.392034	-7.08798
chr10:112878367:T:C	T	C	0.6686	0.0167	0.6381	0.7228	-0.0035	0.0103	0.7315	17.5	13.329	11	0.2724	440683	39106	401577	chr10	112878367	10	10	112878367	112878367	1	1	0.3314	292085	0.0847	10	112878367	*	rs11817840	Y	10	114638126	chr10:114638126	rs11817840	t	c	0.6726	-0.0343	0.0068	4.657e-07	114638126	112878367	10	112878367	10	112878367	*	Y	-0.339806	-5.04412
chr10:112878417:C:T	T	C	0.0173	0.0023	0.0144	0.0278	0.0115	0.0372	0.7575	47.5	19.059	10	0.03952	439739	38837	400902	chr10	112878417	10	10	112878417	112878417	0.993121	0.998319	0.0173	15215	0.0134	10	112878417	*	rs11815748	Y	10	114638176	chr10:114638176	rs11815748	t	c	0.0173	0.1846	0.0246	6.26e-14	114638176	112878417	10	112878417	10	112878417	*	Y	0.30914	7.50407
chr10:112878439:C:G	C	G	0.9888	0.0014	0.9872	0.9921	-0.0183	0.0457	0.6884	32	13.238	9	0.1521	439171	38674	400497	chr10	112878439	10	10	112878439	112878439	0.988953	0.997311	0.0112	9837.43	0.0049	10	112878439	*	rs150434433	B	10	114638198	chr10:114638198	rs150434433	c	g	0.9831	0.2103	0.0317	3.382e-11	114638198	112878439	10	112878439	10	112878439	*	B	-0.400438	6.63407
chr10:112879090:A:G	A	G	0.2545	0.0244	0.2045	0.3199	0.0049	0.0114	0.6666	44.3	17.944	10	0.05592	439739	38837	400902	chr10	112879090	10	10	112879090	112879090	0.993121	0.998319	0.2545	223827	0.1154	10	112879090	*	rs4133131	R	10	114638849	chr10:114638849	rs4133131	a	g	0.2523	-0.0608	0.0075	7.312e-16	114638849	112879090	10	112879090	10	112879090	*	R	0.429825	-8.10667
chr10:112879537:G:A	A	G	0.332	0.0167	0.2779	0.3623	0.0031	0.0103	0.7652	18.6	13.514	11	0.2611	440683	39106	401577	chr10	112879537	10	10	112879537	112879537	1	1	0.332	292614	0.0844	10	112879537	*	rs7898718	R	10	114639296	chr10:114639296	rs7898718	a	g	0.3278	0.0339	0.0068	6.321e-07	114639296	112879537	10	112879537	10	112879537	*	R	0.300971	4.98529
chr10:112879911:T:C	T	C	0.9898	0.0014	0.9878	0.9924	-0.0181	0.0477	0.7045	36.2	14.112	9	0.1184	439171	38674	400497	chr10	112879911	10	10	112879911	112879911	0.988953	0.997311	0.0102	8959.09	0.0046	10	112879911	*	rs189791659	Y	10	114639670	chr10:114639670	rs189791659	t	c	0.9877	0.2432	0.0341	1.04e-12	114639670	112879911	10	112879911	10	112879911	*	Y	-0.379455	7.13196
chr10:112880258:C:T	T	C	0.3041	0.0177	0.2572	0.3375	0.0001	0.0106	0.9887	49.6	21.804	11	0.02593	440683	39106	401577	chr10	112880258	10	10	112880258	112880258	1	1	0.3041	268023	0.0803	10	112880258	*	rs11596544	Y	10	114640017	chr10:114640017	rs11596544	t	c	0.3008	0.031	0.0069	7.257e-06	114640017	112880258	10	112880258	10	112880258	*	Y	0.00943396	4.49275
chr10:112881038:T:A	A	T	0.305	0.017	0.256	0.3363	0.0004	0.0105	0.9683	45	19.993	11	0.04544	440683	39106	401577	chr10	112881038	10	10	112881038	112881038	1	1	0.305	268817	0.0803	10	112881038	*	rs10885390	W	10	114640797	chr10:114640797	rs10885390	a	t	0.3007	0.033	0.007	2.549e-06	114640797	112881038	10	112881038	10	112881038	*	W	0.0380952	4.71429
chr10:112881710:A:C	A	C	0.6663	0.0168	0.6358	0.7217	-0.0008	0.0103	0.9384	15.4	13.005	11	0.293	440683	39106	401577	chr10	112881710	10	10	112881710	112881710	1	1	0.3337	294112	0.0859	10	112881710	*	rs4111101	M	10	114641469	chr10:114641469	rs4111101	a	c	0.6714	-0.035	0.0068	2.707e-07	114641469	112881710	10	112881710	10	112881710	*	M	-0.0776699	-5.14706
chr10:112881817:C:T	T	C	0.0098	0.0012	0.0067	0.0128	0.0761	0.0543	0.1612	11.5	9.04	8	0.339	437069	38533	398536	chr10	112881817	10	10	112881817	112881817	0.985348	0.992427	0.0098	8566.55	0.0061	10	112881817	*	rs147572957	Y	10	114641576	chr10:114641576	rs147572957	t	c	0.0089	0.1982	0.0368	6.925e-08	114641576	112881817	10	112881817	10	112881817	*	Y	1.40147	5.38587
chr10:112882397:T:C	T	C	0.9813	0.0021	0.9718	0.9842	-0.0112	0.0362	0.7567	45.1	18.226	10	0.05128	439739	38837	400902	chr10	112882397	10	10	112882397	112882397	0.993121	0.998319	0.0187	16446.2	0.0124	10	112882397	*	rs78391365	Y	10	114642156	chr10:114642156	rs78391365	t	c	0.9823	-0.1895	0.0244	7.988e-15	114642156	112882397	10	112882397	10	112882397	*	Y	-0.309392	-7.76639
chr10:112883330:T:A	A	T	0.3355	0.0171	0.2788	0.3659	-0.0009	0.0102	0.9269	19.3	13.635	11	0.2539	440683	39106	401577	chr10	112883330	10	10	112883330	112883330	1	1	0.3355	295698	0.0871	10	112883330	*	rs7909156	W	10	114643089	chr10:114643089	rs7909156	a	t	0.3288	0.0353	0.0068	2.139e-07	114643089	112883330	10	112883330	10	112883330	*	W	-0.0882353	5.19118
chr10:112883342:C:T	T	C	0.0102	0.0014	0.0076	0.0122	0.0146	0.0476	0.7589	36.8	14.237	9	0.1141	439171	38674	400497	chr10	112883342	10	10	112883342	112883342	0.988953	0.997311	0.0102	8959.09	0.0046	10	112883342	*	rs192107703	Y	10	114643101	chr10:114643101	rs192107703	t	c	0.0123	-0.2434	0.0341	9.969e-13	114643101	112883342	10	112883342	10	112883342	*	Y	0.306723	-7.13783
chr10:112884177:C:T	T	C	0.336	0.0166	0.2787	0.3659	0	0.0102	0.9981	21	13.917	11	0.2376	440683	39106	401577	chr10	112884177	10	10	112884177	112884177	1	1	0.336	296139	0.0872	10	112884177	*	rs11595716	Y	10	114643936	chr10:114643936	rs11595716	t	c	0.3286	0.0354	0.0068	1.976e-07	114643936	112884177	10	112884177	10	112884177	*	Y	0	5.20588
chr10:112884451:G:C	C	G	0.3345	0.0169	0.2778	0.3647	-0.0006	0.0102	0.9535	23.4	14.365	11	0.2135	440683	39106	401577	chr10	112884451	10	10	112884451	112884451	1	1	0.3345	294817	0.0869	10	112884451	*	rs12256188	S	10	114644210	chr10:114644210	rs12256188	c	g	0.3284	0.035	0.0068	2.707e-07	114644210	112884451	10	112884451	10	112884451	*	S	-0.0588235	5.14706
chr10:112885426:T:A	A	T	0.0037	0.0016	0.0015	0.0058	0.0042	0.1059	0.9687	0	3.178	4	0.5285	415230	34675	380555	chr10	112885426	10	10	112885426	112885426	0.886693	0.947651	0.0037	3072.7	0.0043	10	112885426	*	rs181110840	W	10	114645185	chr10:114645185	rs181110840	a	t	0.0024	0.4199	0.0929	6.145e-06	114645185	112885426	10	112885426	10	112885426	*	W	0.0396601	4.51991
chr10:112888740:C:A	A	C	0.1341	0.0082	0.101	0.15	0.0086	0.0147	0.5596	13.4	12.697	11	0.3136	440683	39106	401577	chr10	112888740	10	10	112888740	112888740	1	1	0.1341	118191	0.049	10	112888740	*	rs1885283	M	10	114648499	chr10:114648499	rs1885283	a	c	0.1303	0.0727	0.0102	8.172e-13	114648499	112888740	10	112888740	10	112888740	*	M	0.585034	7.12745
chr10:112889359:T:G	T	G	0.9898	0.0014	0.9878	0.9924	-0.0094	0.0476	0.8435	38.9	14.72	9	0.09891	439171	38674	400497	chr10	112889359	10	10	112889359	112889359	0.988953	0.997311	0.0102	8959.09	0.0046	10	112889359	*	rs184234786	K	10	114649118	chr10:114649118	rs184234786	t	g	0.9877	0.2455	0.0341	6.364e-13	114649118	112889359	10	112889359	10	112889359	*	K	-0.197479	7.19941
chr10:112889369:C:G	C	G	0.6654	0.0154	0.6399	0.7198	0.0021	0.0102	0.8403	24.1	14.494	11	0.2068	440683	39106	401577	chr10	112889369	10	10	112889369	112889369	1	1	0.3346	294905	0.0799	10	112889369	*	rs56381280	S	10	114649128	chr10:114649128	rs56381280	c	g	0.6715	-0.0377	0.0068	3.033e-08	114649128	112889369	10	112889369	10	112889369	*	S	0.205882	-5.54412
chr10:112889708:A:G	A	G	0.7004	0.0144	0.676	0.7516	0.0012	0.0105	0.9112	49.5	21.803	11	0.02595	440683	39106	401577	chr10	112889708	10	10	112889708	112889708	1	1	0.2996	264057	0.0756	10	112889708	*	rs17746501	R	10	114649467	chr10:114649467	rs17746501	a	g	0.7044	-0.0336	0.007	1.67e-06	114649467	112889708	10	112889708	10	112889708	*	R	0.114286	-4.8
chr10:112890665:T:C	T	C	0.9768	0.002	0.9672	0.9793	-0.0022	0.0322	0.9465	0	8.867	10	0.5448	439739	38837	400902	chr10	112890665	10	10	112890665	112890665	0.993121	0.998319	0.0232	20403.9	0.0121	10	112890665	*	rs17130133	Y	10	114650424	chr10:114650424	rs17130133	t	c	0.9774	-0.1692	0.0215	3.197e-15	114650424	112890665	10	112890665	10	112890665	*	Y	-0.068323	-7.86977
chr10:112891770:T:C	T	C	0.9963	0.0009	0.9941	0.9982	-0.0545	0.089	0.5405	5.2	7.385	7	0.39	430598	38168	392430	chr10	112891770	10	10	112891770	112891770	0.976014	0.977222	0.0037	3186.43	0.0041	10	112891770	*	rs192497142	Y	10	114651529	chr10:114651529	rs192497142	t	c	0.9945	-0.212	0.0519	4.461e-05	114651529	112891770	10	112891770	10	112891770	*	Y	-0.61236	-4.08478
chr10:112891845:G:A	A	G	0.0113	0.0014	0.0078	0.0127	0.0073	0.0455	0.8722	34	13.646	9	0.1355	439171	38674	400497	chr10	112891845	10	10	112891845	112891845	0.988953	0.997311	0.0113	9925.26	0.0049	10	112891845	*	rs75106042	R	10	114651604	chr10:114651604	rs75106042	a	g	0.017	-0.213	0.0316	1.626e-11	114651604	112891845	10	112891845	10	112891845	*	R	0.16044	-6.74051
chr10:112892027:G:A	A	G	0.2988	0.0141	0.248	0.3226	-0.0016	0.0105	0.882	51.3	22.581	11	0.02024	440683	39106	401577	chr10	112892027	10	10	112892027	112892027	1	1	0.2988	263352	0.0746	10	112892027	*	rs56308043	R	10	114651786	chr10:114651786	rs56308043	a	g	0.2951	0.0334	0.007	1.925e-06	114651786	112892027	10	112892027	10	112892027	*	R	-0.152381	4.77143
chr10:112892385:C:T	T	C	0.0102	0.0014	0.0076	0.0122	0.01	0.0476	0.8344	38.6	14.653	9	0.1009	439171	38674	400497	chr10	112892385	10	10	112892385	112892385	0.988953	0.997311	0.0102	8959.09	0.0046	10	112892385	*	rs187368488	Y	10	114652144	chr10:114652144	rs187368488	t	c	0.0123	-0.2453	0.0341	6.643e-13	114652144	112892385	10	112892385	10	112892385	*	Y	0.210084	-7.19355
chr10:112892458:G:A	A	G	0.0112	0.0014	0.0078	0.0127	0.0091	0.0456	0.8419	33.2	13.467	9	0.1426	439171	38674	400497	chr10	112892458	10	10	112892458	112892458	0.988953	0.997311	0.0112	9837.43	0.0049	10	112892458	*	rs75712205	R	10	114652217	chr10:114652217	rs75712205	a	g	0.017	-0.2136	0.0317	1.663e-11	114652217	112892458	10	112892458	10	112892458	*	R	0.199561	-6.73817
chr10:112892936:T:C	T	C	0.6616	0.0159	0.6382	0.7184	0.002	0.0101	0.8427	18.9	13.558	11	0.2584	440683	39106	401577	chr10	112892936	10	10	112892936	112892936	1	1	0.3384	298254	0.0802	10	112892936	*	rs2180964	Y	10	114652695	chr10:114652695	rs2180964	t	c	0.671	-0.0381	0.0068	2.165e-08	114652695	112892936	10	112892936	10	112892936	*	Y	0.19802	-5.60294
chr10:112893831:G:T	T	G	0.0112	0.0014	0.0078	0.0127	0.0091	0.0456	0.8422	33.1	13.444	9	0.1435	439171	38674	400497	chr10	112893831	10	10	112893831	112893831	0.988953	0.997311	0.0112	9837.43	0.0049	10	112893831	*	rs75150739	K	10	114653590	chr10:114653590	rs75150739	t	g	0.017	-0.2137	0.0317	1.628e-11	114653590	112893831	10	112893831	10	112893831	*	K	0.199561	-6.74132
chr10:112894116:T:C	T	C	0.9898	0.0014	0.9878	0.9924	-0.0099	0.0476	0.8359	38.4	14.613	9	0.1021	439171	38674	400497	chr10	112894116	10	10	112894116	112894116	0.988953	0.997311	0.0102	8959.09	0.0046	10	112894116	*	rs184293104	Y	10	114653875	chr10:114653875	rs184293104	t	c	0.9877	0.2458	0.0341	5.966e-13	114653875	112894116	10	112894116	10	112894116	*	Y	-0.207983	7.20821
chr10:112894438:T:C	T	C	0.7003	0.0144	0.6759	0.7512	0.0021	0.0105	0.8424	49.3	21.694	11	0.02686	440683	39106	401577	chr10	112894438	10	10	112894438	112894438	1	1	0.2997	264145	0.0753	10	112894438	*	rs1556014	Y	10	114654197	chr10:114654197	rs1556014	t	c	0.7045	-0.0333	0.007	2.065e-06	114654197	112894438	10	112894438	10	112894438	*	Y	0.2	-4.75714
chr10:112895078:C:T	T	C	0.0068	0.0026	0.0016	0.0125	-0.1082	0.0779	0.1648	0	3.984	7	0.7816	435224	37898	397326	chr10	112895078	10	10	112895078	112895078	0.96911	0.989414	0.0068	5919.05	0.0109	10	112895078	*	rs185395039	Y	10	114654837	chr10:114654837	rs185395039	t	c	0.0101	0.2051	0.0417	8.574e-07	114654837	112895078	10	112895078	10	112895078	*	Y	-1.38896	4.91847
chr10:112895184:A:T	A	T	0.9898	0.0014	0.9878	0.9925	-0.0108	0.0476	0.82	39.6	14.889	9	0.09403	439171	38674	400497	chr10	112895184	10	10	112895184	112895184	0.988953	0.997311	0.0102	8959.09	0.0047	10	112895184	*	rs190320486	W	10	114654943	chr10:114654943	rs190320486	a	t	0.9877	0.2452	0.0341	6.787e-13	114654943	112895184	10	112895184	10	112895184	*	W	-0.226891	7.19062
chr10:112895306:G:A	A	G	0.2988	0.0141	0.2479	0.3226	-0.0027	0.0105	0.7998	52.6	23.204	11	0.01654	440683	39106	401577	chr10	112895306	10	10	112895306	112895306	1	1	0.2988	263352	0.0747	10	112895306	*	rs61872454	R	10	114655065	chr10:114655065	rs61872454	a	g	0.2951	0.0332	0.007	2.216e-06	114655065	112895306	10	112895306	10	112895306	*	R	-0.257143	4.74286
chr10:112895799:G:A	A	G	0.2998	0.0144	0.2489	0.3241	-0.0023	0.0105	0.8272	50.1	22.022	11	0.0242	440683	39106	401577	chr10	112895799	10	10	112895799	112895799	1	1	0.2998	264234	0.0752	10	112895799	*	rs11196143	R	10	114655558	chr10:114655558	rs11196143	a	g	0.2956	0.0333	0.007	2.065e-06	114655558	112895799	10	112895799	10	112895799	*	R	-0.219048	4.75714
chr10:112896538:G:A	A	G	0.0102	0.0014	0.0075	0.0122	0.011	0.0477	0.818	39.4	14.846	9	0.09527	439171	38674	400497	chr10	112896538	10	10	112896538	112896538	0.988953	0.997311	0.0102	8959.09	0.0047	10	112896538	*	rs181119954	R	10	114656297	chr10:114656297	rs181119954	a	g	0.0123	-0.2457	0.0341	6.096e-13	114656297	112896538	10	112896538	10	112896538	*	R	0.230608	-7.20528
chr10:112897512:A:T	A	T	0.701	0.014	0.6774	0.7524	0.0027	0.0105	0.798	52.7	23.245	11	0.01632	440683	39106	401577	chr10	112897512	10	10	112897512	112897512	1	1	0.299	263528	0.075	10	112897512	*	rs61872455	W	10	114657271	chr10:114657271	rs61872455	a	t	0.7023	-0.0335	0.0072	3.535e-06	114657271	112897512	10	112897512	10	112897512	*	W	0.257143	-4.65278
chr10:112897568:T:A	A	T	0.2968	0.0134	0.2446	0.3193	-0.0026	0.0105	0.8061	53	23.387	11	0.01558	440683	39106	401577	chr10	112897568	10	10	112897568	112897568	1	1	0.2968	261589	0.0747	10	112897568	*	rs35098680	H	10	114657327	chr10:114657327	rs35098680	a	t	0.2947	0.0331	0.007	2.377e-06	114657327	112897568	10	112897568	10	112897568	*	H	-0.247619	4.72857
chr10:112899715:G:T	T	G	0.2987	0.0141	0.2475	0.3227	-0.0022	0.0105	0.8329	52.7	23.253	11	0.01628	440683	39106	401577	chr10	112899715	10	10	112899715	112899715	1	1	0.2987	263264	0.0752	10	112899715	*	rs61872458	K	10	114659474	chr10:114659474	rs61872458	t	g	0.2949	0.0333	0.007	2.065e-06	114659474	112899715	10	112899715	10	112899715	*	K	-0.209524	4.75714
chr10:112900284:T:A	A	T	0.0102	0.0014	0.0075	0.0122	0.0103	0.0477	0.8281	39.2	14.791	9	0.09683	439171	38674	400497	chr10	112900284	10	10	112900284	112900284	0.988953	0.997311	0.0102	8959.09	0.0047	10	112900284	*	rs184953419	W	10	114660043	chr10:114660043	rs184953419	a	t	0.0123	-0.2459	0.0341	5.84e-13	114660043	112900284	10	112900284	10	112900284	*	W	0.215933	-7.21114
chr10:112900727:C:G	C	G	0.9888	0.0014	0.9873	0.9922	-0.0087	0.0457	0.8488	33.2	13.476	9	0.1422	439171	38674	400497	chr10	112900727	10	10	112900727	112900727	0.988953	0.997311	0.0112	9837.43	0.0049	10	112900727	*	rs77434711	S	10	114660486	chr10:114660486	rs77434711	c	g	0.983	0.2134	0.0317	1.737e-11	114660486	112900727	10	112900727	10	112900727	*	S	-0.190372	6.73186
chr10:112900834:G:A	A	G	0.0232	0.002	0.0206	0.0331	0.0004	0.0322	0.9895	0	8.604	10	0.5701	439739	38837	400902	chr10	112900834	10	10	112900834	112900834	0.993121	0.998319	0.0232	20403.9	0.0125	10	112900834	*	rs142553586	R	10	114660593	chr10:114660593	rs142553586	a	g	0.0226	0.1706	0.0216	2.582e-15	114660593	112900834	10	112900834	10	112900834	*	R	0.0124224	7.89815
chr10:112901067:C:T	T	C	0.0231	0.0021	0.0199	0.0333	0.0011	0.0324	0.9717	0	9.222	10	0.5112	439739	38837	400902	chr10	112901067	10	10	112901067	112901067	0.993121	0.998319	0.0231	20315.9	0.0134	10	112901067	*	rs150254892	H	10	114660826	chr10:114660826	rs150254892	t	c	0.0226	0.1715	0.0216	1.845e-15	114660826	112901067	10	112901067	10	112901067	*	H	0.0339506	7.93981
chr10:112901173:A:G	A	G	0.9768	0.002	0.9669	0.9794	-0.0011	0.0322	0.9717	0	8.684	10	0.5623	439739	38837	400902	chr10	112901173	10	10	112901173	112901173	0.993121	0.998319	0.0232	20403.9	0.0125	10	112901173	*	rs116626518	R	10	114660932	chr10:114660932	rs116626518	a	g	0.9774	-0.1714	0.0216	1.915e-15	114660932	112901173	10	112901173	10	112901173	*	R	-0.0341615	-7.93519
chr10:112901800:T:G	T	G	0.6642	0.0157	0.6385	0.7192	0.0027	0.0102	0.7907	19.9	13.738	11	0.2478	440683	39106	401577	chr10	112901800	10	10	112901800	112901800	1	1	0.3358	295963	0.0807	10	112901800	*	rs61875060	K	10	114661559	chr10:114661559	rs61875060	t	g	0.6709	-0.0378	0.0068	2.789e-08	114661559	112901800	10	112901800	10	112901800	*	K	0.264706	-5.55882
chr10:112903251:G:A	A	G	0.2992	0.0142	0.2485	0.3226	-0.0029	0.0105	0.7803	51.4	22.646	11	0.01982	440683	39106	401577	chr10	112903251	10	10	112903251	112903251	1	1	0.2992	263705	0.0741	10	112903251	*	rs61875062	R	10	114663010	chr10:114663010	rs61875062	a	g	0.2949	0.0335	0.007	1.793e-06	114663010	112903251	10	112903251	10	112903251	*	R	-0.27619	4.78571
chr10:112903823:C:T	T	C	0.0102	0.0014	0.0075	0.0122	0.0113	0.0477	0.8134	38.2	14.559	9	0.1038	439171	38674	400497	chr10	112903823	10	10	112903823	112903823	0.988953	0.997311	0.0102	8959.09	0.0047	10	112903823	*	rs184715764	Y	10	114663582	chr10:114663582	rs184715764	t	c	0.0123	-0.2469	0.0342	5.54e-13	114663582	112903823	10	112903823	10	112903823	*	Y	0.236897	-7.2193
chr10:112904238:T:C	T	C	0.2732	0.0218	0.2311	0.3438	0.0171	0.0111	0.1234	52.4	21.01	10	0.02103	439739	38837	400902	chr10	112904238	10	10	112904238	112904238	0.993121	0.998319	0.2732	240273	0.1127	10	112904238	*	rs11196146	Y	10	114663997	chr10:114663997	rs11196146	t	c	0.2777	-0.0319	0.0073	1.346e-05	114663997	112904238	10	112904238	10	112904238	*	Y	1.54054	-4.36986
chr10:112904798:C:T	T	C	0.2995	0.0142	0.249	0.3233	-0.0033	0.0105	0.7562	50.8	22.371	11	0.02165	440683	39106	401577	chr10	112904798	10	10	112904798	112904798	1	1	0.2995	263969	0.0743	10	112904798	*	rs55929675	Y	10	114664557	chr10:114664557	rs55929675	t	c	0.2951	0.0333	0.007	2.065e-06	114664557	112904798	10	112904798	10	112904798	*	Y	-0.314286	4.75714
chr10:112905652:G:C	C	G	0.0112	0.0015	0.0078	0.0127	0.0077	0.0458	0.8658	32.3	13.296	9	0.1497	439171	38674	400497	chr10	112905652	10	10	112905652	112905652	0.988953	0.997311	0.0112	9837.43	0.0049	10	112905652	*	rs74236155	S	10	114665411	chr10:114665411	rs74236155	c	g	0.0169	-0.2151	0.0317	1.2e-11	114665411	112905652	10	112905652	10	112905652	*	S	0.168122	-6.78549
chr10:112905669:C:G	C	G	0.1345	0.0236	0.0805	0.1835	0.0138	0.0151	0.3593	22.7	12.944	10	0.2268	439739	38837	400902	chr10	112905669	10	10	112905669	112905669	0.993121	0.998319	0.1345	118290	0.103	10	112905669	*	rs7098452	S	10	114665428	chr10:114665428	rs7098452	c	g	0.1368	-0.0768	0.0097	3.091e-15	114665428	112905669	10	112905669	10	112905669	*	S	0.913907	-7.91753
chr10:112906007:G:A	A	G	0.2984	0.0131	0.2475	0.3198	-0.0011	0.0105	0.9156	53.9	23.842	11	0.01342	440683	39106	401577	chr10	112906007	10	10	112906007	112906007	1	1	0.2984	263000	0.0723	10	112906007	*	rs11196147	R	10	114665766	chr10:114665766	rs11196147	a	g	0.2958	0.034	0.007	1.255e-06	114665766	112906007	10	112906007	10	112906007	*	R	-0.104762	4.85714
chr10:112906892:C:T	T	C	0.0145	0.0014	0.0118	0.0161	0.0076	0.0413	0.8533	25.2	12.026	9	0.2118	439171	38674	400497	chr10	112906892	10	10	112906892	112906892	0.988953	0.997311	0.0145	12736	0.0043	10	112906892	*	rs79364741	H	10	114666651	chr10:114666651	rs79364741	t	c	0.0206	-0.1144	0.0275	3.261e-05	114666651	112906892	10	112906892	10	112906892	*	H	0.184019	-4.16
chr10:112907070:G:A	A	G	0.0102	0.0014	0.0075	0.0122	0.0098	0.0477	0.8375	37.7	14.456	9	0.107	439171	38674	400497	chr10	112907070	10	10	112907070	112907070	0.988953	0.997311	0.0102	8959.09	0.0047	10	112907070	*	rs182988223	R	10	114666829	chr10:114666829	rs182988223	a	g	0.0123	-0.249	0.0342	3.524e-13	114666829	112907070	10	112907070	10	112907070	*	R	0.205451	-7.2807
chr10:112907780:C:T	T	C	0.0236	0.0019	0.0208	0.0331	0.0014	0.032	0.9661	0	8.613	10	0.5691	439739	38837	400902	chr10	112907780	10	10	112907780	112907780	0.993121	0.998319	0.0236	20755.7	0.0123	10	112907780	*	rs2009075	Y	10	114667539	chr10:114667539	rs2009075	t	c	0.0226	0.1707	0.0216	2.488e-15	114667539	112907780	10	112907780	10	112907780	*	Y	0.04375	7.90278
chr10:112907788:T:C	T	C	0.6982	0.0145	0.6742	0.7479	0.0015	0.0105	0.8823	49.7	21.88	11	0.02532	440683	39106	401577	chr10	112907788	10	10	112907788	112907788	1	1	0.3018	265996	0.0737	10	112907788	*	rs72826024	Y	10	114667547	chr10:114667547	rs72826024	t	c	0.7031	-0.0338	0.007	1.449e-06	114667547	112907788	10	112907788	10	112907788	*	Y	0.142857	-4.82857
chr10:112907925:G:A	A	G	0.3016	0.0145	0.2519	0.3256	-0.0015	0.0104	0.8872	50	22.017	11	0.02424	440683	39106	401577	chr10	112907925	10	10	112907925	112907925	1	1	0.3016	265820	0.0737	10	112907925	*	rs11592269	R	10	114667684	chr10:114667684	rs11592269	a	g	0.2966	0.0339	0.007	1.349e-06	114667684	112907925	10	112907925	10	112907925	*	R	-0.144231	4.84286
chr10:112908057:G:A	A	G	0.3356	0.0142	0.2806	0.3591	-0.0014	0.0102	0.8938	27.8	15.238	11	0.1719	440683	39106	401577	chr10	112908057	10	10	112908057	112908057	1	1	0.3356	295786	0.0785	10	112908057	*	rs11592285	R	10	114667816	chr10:114667816	rs11592285	a	g	0.3295	0.0381	0.0068	2.165e-08	114667816	112908057	10	112908057	10	112908057	*	R	-0.137255	5.60294
chr10:112908169:G:A	A	G	0.0102	0.0014	0.0075	0.0122	0.0127	0.0477	0.7895	37.8	14.472	9	0.1065	439171	38674	400497	chr10	112908169	10	10	112908169	112908169	0.988953	0.997311	0.0102	8959.09	0.0047	10	112908169	*	rs188483850	R	10	114667928	chr10:114667928	rs188483850	a	g	0.0123	-0.249	0.0342	3.524e-13	114667928	112908169	10	112908169	10	112908169	*	R	0.266247	-7.2807
chr10:112908286:G:A	A	G	0.0148	0.0012	0.0116	0.0165	0.0544	0.0413	0.1884	5.7	9.549	9	0.3882	439171	38674	400497	chr10	112908286	10	10	112908286	112908286	0.988953	0.997311	0.0148	12999.5	0.0049	10	112908286	*	rs117391727	R	10	114668045	chr10:114668045	rs117391727	a	g	0.0141	-0.1112	0.0297	0.0001843	114668045	112908286	10	112908286	10	112908286	*	R	1.31719	-3.74411
chr10:112908490:C:T	T	C	0.0237	0.0018	0.0209	0.033	-0.0033	0.032	0.9169	0	9.067	10	0.5257	439739	38837	400902	chr10	112908490	10	10	112908490	112908490	0.993121	0.998319	0.0237	20843.6	0.0121	10	112908490	*	rs114222749	Y	10	114668249	chr10:114668249	rs114222749	t	c	0.0227	0.1732	0.0216	9.735e-16	114668249	112908490	10	112908490	10	112908490	*	Y	-0.103125	8.01852
chr10:112908944:G:A	A	G	0.0102	0.0014	0.0075	0.012	0.0121	0.0479	0.8005	37.6	14.419	9	0.1082	439171	38674	400497	chr10	112908944	10	10	112908944	112908944	0.988953	0.997311	0.0102	8959.09	0.0045	10	112908944	*	rs187358346	R	10	114668703	chr10:114668703	rs187358346	a	g	0.0123	-0.2496	0.0342	3.095e-13	114668703	112908944	10	112908944	10	112908944	*	R	0.25261	-7.29825
chr10:112908965:C:T	T	C	0.0233	0.0019	0.0206	0.033	-0.0007	0.0321	0.9827	0	8.913	10	0.5404	439739	38837	400902	chr10	112908965	10	10	112908965	112908965	0.993121	0.998319	0.0233	20491.8	0.0124	10	112908965	*	rs139688524	Y	10	114668724	chr10:114668724	rs139688524	t	c	0.0226	0.1739	0.0216	7.468e-16	114668724	112908965	10	112908965	10	112908965	*	Y	-0.0218069	8.05093
chr10:112910215:A:T	A	T	0.6992	0.014	0.6763	0.7488	0.0011	0.0105	0.9174	54.2	24.029	11	0.01261	440683	39106	401577	chr10	112910215	10	10	112910215	112910215	1	1	0.3008	265115	0.0725	10	112910215	*	rs58046881	W	10	114669974	chr10:114669974	rs58046881	a	t	0.7036	-0.0333	0.007	2.065e-06	114669974	112910215	10	112910215	10	112910215	*	W	0.104762	-4.75714
chr10:112910564:A:G	A	G	0.9898	0.0014	0.988	0.9925	-0.0145	0.0478	0.762	37.5	14.409	9	0.1085	439171	38674	400497	chr10	112910564	10	10	112910564	112910564	0.988953	0.997311	0.0102	8959.09	0.0045	10	112910564	*	rs190118336	R	10	114670323	chr10:114670323	rs190118336	a	g	0.9877	0.2494	0.0342	3.232e-13	114670323	112910564	10	112910564	10	112910564	*	R	-0.303347	7.2924
chr10:112910652:A:G	A	G	0.6983	0.015	0.6726	0.7484	0.0017	0.0104	0.8723	53.9	23.876	11	0.01327	440683	39106	401577	chr10	112910652	10	10	112910652	112910652	1	1	0.3017	265908	0.0758	10	112910652	*	rs58708176	R	10	114670411	chr10:114670411	rs58708176	a	g	0.7036	-0.0333	0.007	2.065e-06	114670411	112910652	10	112910652	10	112910652	*	R	0.163462	-4.75714
chr10:112911080:T:C	T	C	0.6829	0.0126	0.665	0.7354	0.0046	0.0103	0.6518	42.9	19.259	11	0.05659	440683	39106	401577	chr10	112911080	10	10	112911080	112911080	1	1	0.3171	279481	0.0704	10	112911080	*	rs7076475	Y	10	114670839	chr10:114670839	rs7076475	t	c	0.6883	-0.0292	0.0069	2.384e-05	114670839	112911080	10	112911080	10	112911080	*	Y	0.446602	-4.23188
chr10:112911143:C:A	A	C	0.3021	0.014	0.2526	0.3247	-0.002	0.0104	0.848	53.8	23.795	11	0.01363	440683	39106	401577	chr10	112911143	10	10	112911143	112911143	1	1	0.3021	266261	0.0721	10	112911143	*	rs17130145	M	10	114670902	chr10:114670902	rs17130145	a	c	0.298	0.033	0.007	2.549e-06	114670902	112911143	10	112911143	10	112911143	*	M	-0.192308	4.71429
chr10:112911413:C:T	T	C	0.1639	0.0077	0.128	0.1841	-0.002	0.0135	0.8833	0	6.866	11	0.8098	440683	39106	401577	chr10	112911413	10	10	112911413	112911413	1	1	0.1639	144456	0.0561	10	112911413	*	rs11196148	Y	10	114671172	chr10:114671172	rs11196148	t	c	0.1755	-0.0602	0.0087	4.291e-12	114671172	112911413	10	112911413	10	112911413	*	Y	-0.148148	-6.91954
chr10:112911568:A:T	A	T	0.7001	0.0137	0.6773	0.7509	0.0012	0.0105	0.907	55.3	24.634	11	0.01031	440683	39106	401577	chr10	112911568	10	10	112911568	112911568	1	1	0.2999	264322	0.0736	10	112911568	*	rs61875068	W	10	114671327	chr10:114671327	rs61875068	a	t	0.7036	-0.0328	0.007	2.93e-06	114671327	112911568	10	112911568	10	112911568	*	W	0.114286	-4.68571
chr10:112911772:T:G	T	G	0.697	0.0142	0.6744	0.7471	0.003	0.0104	0.7744	53.6	23.724	11	0.01395	440683	39106	401577	chr10	112911772	10	10	112911772	112911772	1	1	0.303	267054	0.0727	10	112911772	*	rs17130147	K	10	114671531	chr10:114671531	rs17130147	t	g	0.7019	-0.033	0.007	2.549e-06	114671531	112911772	10	112911772	10	112911772	*	K	0.288462	-4.71429
chr10:112912372:C:T	T	C	0.018	0.0046	0.0066	0.0268	0.0133	0.038	0.7265	0	6.824	9	0.6554	439171	38674	400497	chr10	112912372	10	10	112912372	112912372	0.988953	0.997311	0.018	15810.2	0.0202	10	112912372	*	rs80044132	Y	10	114672131	chr10:114672131	rs80044132	t	c	0.0204	-0.1191	0.0242	8.467e-07	114672131	112912372	10	112912372	10	112912372	*	Y	0.35	-4.92149
chr10:112912571:T:C	T	C	0.6975	0.0142	0.6743	0.7472	0.003	0.0105	0.7734	53.4	23.615	11	0.01446	440683	39106	401577	chr10	112912571	10	10	112912571	112912571	1	1	0.3025	266613	0.0729	10	112912571	*	rs59545071	Y	10	114672330	chr10:114672330	rs59545071	t	c	0.7019	-0.0332	0.007	2.216e-06	114672330	112912571	10	112912571	10	112912571	*	Y	0.285714	-4.74286
chr10:112913553:G:A	A	G	0.3359	0.0151	0.281	0.3606	-0.0026	0.0102	0.7991	25.8	14.834	11	0.1902	440683	39106	401577	chr10	112913553	10	10	112913553	112913553	1	1	0.3359	296051	0.0796	10	112913553	*	rs66537764	R	10	114673312	chr10:114673312	rs66537764	a	g	0.3297	0.0378	0.0068	2.789e-08	114673312	112913553	10	112913553	10	112913553	*	R	-0.254902	5.55882
chr10:112913709:A:G	A	G	0.1457	0.0239	0.097	0.2216	0.0191	0.0147	0.1924	25.3	13.379	10	0.2032	439739	38837	400902	chr10	112913709	10	10	112913709	112913709	0.993121	0.998319	0.1457	128140	0.1246	10	112913709	*	rs11196149	R	10	114673468	chr10:114673468	rs11196149	a	g	0.1471	-0.0765	0.0094	4.73e-16	114673468	112913709	10	112913709	10	112913709	*	R	1.29932	-8.1383
chr10:112914677:G:T	T	G	0.0113	0.0014	0.0078	0.0125	0.0032	0.0457	0.945	34.9	13.819	9	0.1289	439171	38674	400497	chr10	112914677	10	10	112914677	112914677	0.988953	0.997311	0.0113	9925.26	0.0047	10	112914677	*	rs77466522	K	10	114674436	chr10:114674436	rs77466522	t	g	0.017	-0.223	0.0319	2.887e-12	114674436	112914677	10	112914677	10	112914677	*	K	0.0700219	-6.9906
chr10:112914994:C:T	T	C	0.2555	0.0149	0.2209	0.2842	0.0026	0.0111	0.8166	60.1	27.543	11	0.003802	440683	39106	401577	chr10	112914994	10	10	112914994	112914994	1	1	0.2555	225189	0.0633	10	112914994	*	rs11814000	Y	10	114674753	chr10:114674753	rs11814000	t	c	0.252	0.047	0.0074	2.575e-10	114674753	112914994	10	112914994	10	112914994	*	Y	0.234234	6.35135
chr10:112916792:A:T	A	T	0.7549	0.0121	0.7355	0.8051	0.0001	0.0113	0.9906	36.8	17.406	11	0.09642	440683	39106	401577	chr10	112916792	10	10	112916792	112916792	1	1	0.2451	216023	0.0696	10	112916792	*	rs7095402	W	10	114676551	chr10:114676551	rs7095402	a	t	0.7606	-0.0326	0.0075	1.529e-05	114676551	112916792	10	112916792	10	112916792	*	W	0.00884956	-4.34667
chr10:112917157:T:A	A	T	0.2446	0.012	0.1945	0.2634	-0.0005	0.0113	0.9654	31.5	16.051	11	0.1392	440683	39106	401577	chr10	112917157	10	10	112917157	112917157	1	1	0.2446	215582	0.0689	10	112917157	*	rs72826033	W	10	114676916	chr10:114676916	rs72826033	a	t	0.24	0.031	0.0077	6.306e-05	114676916	112917157	10	112917157	10	112917157	*	W	-0.0442478	4.02597
chr10:112919773:C:T	T	C	0.0602	0.0032	0.0463	0.0663	0.0026	0.0206	0.8997	31	15.933	11	0.1436	440683	39106	401577	chr10	112919773	10	10	112919773	112919773	1	1	0.0602	53058.2	0.02	10	112919773	*	rs17130149	Y	10	114679532	chr10:114679532	rs17130149	t	c	0.0597	0.0991	0.0139	1.107e-12	114679532	112919773	10	112919773	10	112919773	*	Y	0.126214	7.1295
chr10:112920583:T:G	T	G	0.9967	0.0013	0.995	0.9986	-0.0784	0.1108	0.479	0	2.615	4	0.6242	415230	34675	380555	chr10	112920583	10	10	112920583	112920583	0.886693	0.947651	0.0033	2740.52	0.0036	10	112920583	*	rs138216420	K	10	114680342	chr10:114680342	rs138216420	t	g	0.9977	-0.3549	0.093	0.000135	114680342	112920583	10	112920583	10	112920583	*	K	-0.707581	-3.81613
chr10:112920607:G:A	A	G	0.245	0.0121	0.1944	0.2643	-0.0006	0.0113	0.9568	35.9	17.169	11	0.103	440683	39106	401577	chr10	112920607	10	10	112920607	112920607	1	1	0.245	215935	0.0699	10	112920607	*	rs17130152	R	10	114680366	chr10:114680366	rs17130152	a	g	0.2394	0.0326	0.0075	1.529e-05	114680366	112920607	10	112920607	10	112920607	*	R	-0.0530973	4.34667
chr10:112922206:G:A	A	G	0.0103	0.0014	0.0077	0.0122	0.0215	0.0479	0.6543	16.4	10.761	9	0.2924	439171	38674	400497	chr10	112922206	10	10	112922206	112922206	0.988953	0.997311	0.0103	9046.92	0.0045	10	112922206	*	rs116425039	R	10	114681965	chr10:114681965	rs116425039	a	g	0.012	-0.272	0.0348	5.084e-15	114681965	112922206	10	112922206	10	112922206	*	R	0.448852	-7.81609
chr10:112925681:A:C	A	C	0.99	0.0013	0.9881	0.9926	-0.0215	0.0483	0.6566	18.1	10.995	9	0.2761	439171	38674	400497	chr10	112925681	10	10	112925681	112925681	0.988953	0.997311	0.01	8783.42	0.0045	10	112925681	*	rs190760912	V	10	114685440	chr10:114685440	rs190760912	a	c	0.988	0.2719	0.0349	6.267e-15	114685440	112925681	10	112925681	10	112925681	*	V	-0.445135	7.79083
chr10:112927907:T:C	T	C	0.9899	0.0013	0.9881	0.9925	-0.0221	0.0483	0.6474	15.1	10.597	9	0.3044	439171	38674	400497	chr10	112927907	10	10	112927907	112927907	0.988953	0.997311	0.0101	8871.25	0.0044	10	112927907	*	rs181249917	Y	10	114687666	chr10:114687666	rs181249917	t	c	0.988	0.2689	0.0348	1.029e-14	114687666	112927907	10	112927907	10	112927907	*	Y	-0.457557	7.72701
chr10:112930923:A:G	A	G	0.7543	0.012	0.7348	0.804	0.0008	0.0112	0.94	33.4	16.521	11	0.1229	440683	39106	401577	chr10	112930923	10	10	112930923	112930923	1	1	0.2457	216552	0.0692	10	112930923	*	rs61203359	R	10	114690682	chr10:114690682	rs61203359	a	g	0.7601	-0.0311	0.0074	2.87e-05	114690682	112930923	10	112930923	10	112930923	*	R	0.0714286	-4.2027
chr10:112933471:A:G	A	G	0.392	0.0156	0.3662	0.4975	-0.0041	0.0101	0.6837	43.1	19.342	11	0.05523	440683	39106	401577	chr10	112933471	10	10	112933471	112933471	1	1	0.392	345495	0.1313	10	112933471	*	rs7912286	R	10	114693230	chr10:114693230	rs7912286	a	g	0.3967	-0.0292	0.0066	9.566e-06	114693230	112933471	10	112933471	10	112933471	*	R	-0.405941	-4.42424
chr10:112934666:A:G	A	G	0.99	0.0013	0.9881	0.9926	-0.0198	0.0485	0.6832	17.5	10.91	9	0.2819	439171	38674	400497	chr10	112934666	10	10	112934666	112934666	0.988953	0.997311	0.01	8783.42	0.0045	10	112934666	*	rs181014825	R	10	114694425	chr10:114694425	rs181014825	a	g	0.988	0.2694	0.0348	9.188e-15	114694425	112934666	10	112934666	10	112934666	*	R	-0.408247	7.74138
chr10:112936302:G:A	A	G	0.2782	0.0051	0.2258	0.2976	0.0044	0.0107	0.6823	0	8.026	11	0.7109	440683	39106	401577	chr10	112936302	10	10	112936302	112936302	1	1	0.2782	245196	0.0718	10	112936302	*	rs12269491	R	10	114696061	chr10:114696061	rs12269491	a	g	0.2857	-0.0254	0.0071	0.0003604	114696061	112936302	10	112936302	10	112936302	*	R	0.411215	-3.57746
chr10:112938307:C:T	T	C	0.0101	0.0014	0.0075	0.0119	0.0191	0.0483	0.6921	14.7	10.55	9	0.3078	439171	38674	400497	chr10	112938307	10	10	112938307	112938307	0.988953	0.997311	0.0101	8871.25	0.0044	10	112938307	*	rs190244911	Y	10	114698066	chr10:114698066	rs190244911	t	c	0.0119	-0.2703	0.0349	9.006e-15	114698066	112938307	10	112938307	10	112938307	*	Y	0.395445	-7.74499
chr10:112939117:C:A	A	C	0.0101	0.0014	0.0075	0.0119	0.0211	0.0483	0.6621	15.7	10.679	9	0.2983	439171	38674	400497	chr10	112939117	10	10	112939117	112939117	0.988953	0.997311	0.0101	8871.25	0.0044	10	112939117	*	rs185452077	M	10	114698876	chr10:114698876	rs185452077	a	c	0.0119	-0.2702	0.0349	9.211e-15	114698876	112939117	10	112939117	10	112939117	*	M	0.436853	-7.74212
chr10:112942077:C:T	T	C	0.2451	0.0123	0.195	0.2656	-0.0018	0.0113	0.8704	33.3	16.503	11	0.1235	440683	39106	401577	chr10	112942077	10	10	112942077	112942077	1	1	0.2451	216023	0.0706	10	112942077	*	rs7071791	Y	10	114701836	chr10:114701836	rs7071791	t	c	0.2401	0.0321	0.0075	2.062e-05	114701836	112942077	10	112942077	10	112942077	*	Y	-0.159292	4.28
chr10:112942972:G:A	A	G	0.0099	0.0013	0.0073	0.0119	0.0092	0.049	0.8505	0	8.576	9	0.4773	439171	38674	400497	chr10	112942972	10	10	112942972	112942972	0.988953	0.997311	0.0099	8695.59	0.0046	10	112942972	*	rs184856155	R	10	114702731	chr10:114702731	rs184856155	a	g	0.0119	-0.273	0.0352	8.487e-15	114702731	112942972	10	112942972	10	112942972	*	R	0.187755	-7.75568
chr10:112943522:C:T	T	C	0.2449	0.0121	0.1949	0.2653	-0.0022	0.0113	0.8482	24.8	14.625	11	0.2003	440683	39106	401577	chr10	112943522	10	10	112943522	112943522	1	1	0.2449	215847	0.0704	10	112943522	*	rs7902032	Y	10	114703281	chr10:114703281	rs7902032	t	c	0.24	0.0321	0.0074	1.574e-05	114703281	112943522	10	112943522	10	112943522	*	Y	-0.19469	4.33784
chr10:112943535:G:A	A	G	0.0098	0.0013	0.0072	0.0118	0.0086	0.049	0.8613	0	8.326	9	0.5017	439171	38674	400497	chr10	112943535	10	10	112943535	112943535	0.988953	0.997311	0.0098	8607.75	0.0046	10	112943535	*	rs184910699	R	10	114703294	chr10:114703294	rs184910699	a	g	0.0119	-0.2733	0.0352	7.935e-15	114703294	112943535	10	112943535	10	112943535	*	R	0.17551	-7.7642
chr10:112943576:G:A	A	G	0.0182	0.0022	0.014	0.0255	-0.0021	0.0388	0.9572	0	5.272	9	0.81	439171	38674	400497	chr10	112943576	10	10	112943576	112943576	0.988953	0.997311	0.0182	15985.8	0.0115	10	112943576	*	rs149911199	R	10	114703335	chr10:114703335	rs149911199	a	g	0.0232	-0.1021	0.0244	2.85e-05	114703335	112943576	10	112943576	10	112943576	*	R	-0.0541237	-4.18443
chr10:112944458:C:T	T	C	0.0035	0.0013	0.0015	0.0052	0.0677	0.1075	0.5288	0	2.727	4	0.6046	415230	34675	380555	chr10	112944458	10	10	112944458	112944458	0.886693	0.947651	0.0035	2906.61	0.0037	10	112944458	*	rs138522257	Y	10	114704217	chr10:114704217	rs138522257	t	c	0.0023	0.3606	0.0916	8.283e-05	114704217	112944458	10	112944458	10	112944458	*	Y	0.629767	3.93668
chr10:112944575:C:G	C	G	0.9595	0.003	0.9513	0.9695	0.0041	0.0253	0.8706	0	9.327	11	0.5917	440683	39106	401577	chr10	112944575	10	10	112944575	112944575	1	1	0.0405	35695.3	0.0182	10	112944575	*	rs117569363	S	10	114704334	chr10:114704334	rs117569363	c	g	0.9623	0.0835	0.0176	2.064e-06	114704334	112944575	10	112944575	10	112944575	*	S	0.162055	4.74432
chr10:112945022:C:T	T	C	0.0725	0.0095	0.0543	0.089	-0.0091	0.0196	0.6416	14.5	12.863	11	0.3024	440683	39106	401577	chr10	112945022	10	10	112945022	112945022	1	1	0.0725	63899	0.0347	10	112945022	*	rs17746916	Y	10	114704781	chr10:114704781	rs17746916	t	c	0.066	0.1491	0.0133	3.525e-29	114704781	112945022	10	112945022	10	112945022	*	Y	-0.464286	11.2105
chr10:112945830:G:T	T	G	0.0096	0.0012	0.0072	0.0116	0.01	0.0498	0.8405	0	8.53	9	0.4817	439171	38674	400497	chr10	112945830	10	10	112945830	112945830	0.988953	0.997311	0.0096	8432.08	0.0044	10	112945830	*	rs181344886	K	10	114705589	chr10:114705589	rs181344886	t	g	0.0119	-0.2736	0.0352	7.418e-15	114705589	112945830	10	112945830	10	112945830	*	K	0.200803	-7.77273
chr10:112947581:G:C	C	G	0.2838	0.0042	0.2338	0.3002	0.0016	0.0107	0.8772	0	8.09	11	0.7053	440683	39106	401577	chr10	112947581	10	10	112947581	112947581	1	1	0.2838	250132	0.0664	10	112947581	*	rs66500369	S	10	114707340	chr10:114707340	rs66500369	c	g	0.2892	-0.0269	0.007	0.0001258	114707340	112947581	10	112947581	10	112947581	*	S	0.149533	-3.84286
chr10:112948751:C:T	T	C	0.284	0.0043	0.2294	0.3002	0.002	0.0106	0.8483	0	7.285	11	0.7756	440683	39106	401577	chr10	112948751	10	10	112948751	112948751	1	1	0.284	250308	0.0708	10	112948751	*	rs3814570	Y	10	114708510	chr10:114708510	rs3814570	t	c	0.2888	-0.0257	0.0071	0.0003066	114708510	112948751	10	112948751	10	112948751	*	Y	0.188679	-3.61972
chr10:112952124:G:A	A	G	0.142	0.0086	0.1171	0.162	-0.005	0.0141	0.7246	0	9.496	11	0.5762	440683	39106	401577	chr10	112952124	10	10	112952124	112952124	1	1	0.142	125154	0.0449	10	112952124	*	rs10885397	R	10	114711883	chr10:114711883	rs10885397	a	g	0.1539	-0.0736	0.0091	6.486e-16	114711883	112952124	10	112952124	10	112952124	*	R	-0.35461	-8.08791
chr10:112952789:A:T	A	T	0.7416	0.005	0.7182	0.789	-0.0017	0.0111	0.8809	0	7.784	11	0.7325	440683	39106	401577	chr10	112952789	10	10	112952789	112952789	1	1	0.2584	227745	0.0708	10	112952789	*	rs11196168	W	10	114712548	chr10:114712548	rs11196168	a	t	0.7335	0.0255	0.0072	0.0004161	114712548	112952789	10	112952789	10	112952789	*	W	-0.153153	3.54167
chr10:112954728:G:T	T	G	0.0231	0.0056	0.0098	0.0385	-0.0346	0.0342	0.3119	0	8.138	10	0.6153	439739	38837	400902	chr10	112954728	10	10	112954728	112954728	0.993121	0.998319	0.0231	20315.9	0.0287	10	112954728	*	rs116900980	K	10	114714487	chr10:114714487	rs116900980	t	g	0.0249	-0.1143	0.0215	1.008e-07	114714487	112954728	10	112954728	10	112954728	*	K	-1.0117	-5.31628
chr10:112954729:T:G	T	G	0.7204	0.0155	0.6937	0.7667	0.0056	0.0109	0.6089	39.6	18.211	11	0.07682	440683	39106	401577	chr10	112954729	10	10	112954729	112954729	1	1	0.2796	246430	0.073	10	112954729	*	rs2094407	K	10	114714488	chr10:114714488	rs2094407	t	g	0.7336	-0.0493	0.0072	8.852e-12	114714488	112954729	10	112954729	10	112954729	*	K	0.513761	-6.84722
chr10:112954966:C:T	T	C	0.2784	0.0159	0.2322	0.3062	-0.0057	0.0109	0.6018	42.7	19.196	11	0.05767	440683	39106	401577	chr10	112954966	10	10	112954966	112954966	1	1	0.2784	245372	0.074	10	112954966	*	rs2094406	Y	10	114714725	chr10:114714725	rs2094406	t	c	0.265	0.0501	0.0072	4.069e-12	114714725	112954966	10	112954966	10	112954966	*	Y	-0.522936	6.95833
chr10:112955772:A:G	A	G	0.7206	0.0157	0.6936	0.7667	0.0056	0.0109	0.6053	42.3	19.071	11	0.05984	440683	39106	401577	chr10	112955772	10	10	112955772	112955772	1	1	0.2794	246254	0.0731	10	112955772	*	rs7079073	R	10	114715531	chr10:114715531	rs7079073	a	g	0.7338	-0.05	0.0072	4.487e-12	114715531	112955772	10	112955772	10	112955772	*	R	0.513761	-6.94444
chr10:112955930:C:T	T	C	0.2801	0.0174	0.2323	0.3104	-0.0049	0.0108	0.6529	43.3	19.406	11	0.05419	440683	39106	401577	chr10	112955930	10	10	112955930	112955930	1	1	0.2801	246871	0.0781	10	112955930	*	rs2094405	Y	10	114715689	chr10:114715689	rs2094405	t	c	0.2651	0.0501	0.0072	4.069e-12	114715689	112955930	10	112955930	10	112955930	*	Y	-0.453704	6.95833
chr10:112957430:A:G	A	G	0.7211	0.0155	0.694	0.7674	0.0046	0.0109	0.6721	41.3	18.726	11	0.06619	440683	39106	401577	chr10	112957430	10	10	112957430	112957430	1	1	0.2789	245813	0.0734	10	112957430	*	rs7909016	R	10	114717189	chr10:114717189	rs7909016	a	g	0.7348	-0.0508	0.0073	4.173e-12	114717189	112957430	10	112957430	10	112957430	*	R	0.422018	-6.9589
chr10:112957712:C:G	C	G	0.7211	0.0154	0.6944	0.7688	0.0038	0.0109	0.7301	43.7	19.533	11	0.05218	440683	39106	401577	chr10	112957712	10	10	112957712	112957712	1	1	0.2789	245813	0.0744	10	112957712	*	rs6585194	N	10	114717471	chr10:114717471	rs6585194	c	g	0.734	-0.0511	0.0073	3.122e-12	114717471	112957712	10	112957712	10	112957712	*	N	0.348624	-7
chr10:112960235:A:G	A	G	0.7221	0.0147	0.697	0.7685	0.0046	0.011	0.675	46.2	20.454	11	0.03949	440683	39106	401577	chr10	112960235	10	10	112960235	112960235	1	1	0.2779	244932	0.0715	10	112960235	*	rs7098884	R	10	114719994	chr10:114719994	rs7098884	a	g	0.7343	-0.0523	0.0073	9.618e-13	114719994	112960235	10	112960235	10	112960235	*	R	0.418182	-7.16438
chr10:112961123:C:T	T	C	0.0204	0.0024	0.0157	0.0241	-0.0292	0.0369	0.429	0	5.571	9	0.7819	439171	38674	400497	chr10	112961123	10	10	112961123	112961123	0.988953	0.997311	0.0204	17918.2	0.0084	10	112961123	*	rs148599614	Y	10	114720882	chr10:114720882	rs148599614	t	c	0.0154	0.1451	0.0276	1.526e-07	114720882	112961123	10	112961123	10	112961123	*	Y	-0.791328	5.25725
chr10:112961645:A:G	A	G	0.3259	0.0136	0.3035	0.4402	-0.0033	0.0109	0.7596	2.5	11.281	11	0.42	440683	39106	401577	chr10	112961645	10	10	112961645	112961645	1	1	0.3259	287237	0.1367	10	112961645	*	rs7895657	R	10	114721404	chr10:114721404	rs7895657	a	g	0.328	-0.0487	0.007	3.86e-12	114721404	112961645	10	112961645	10	112961645	*	R	-0.302752	-6.95714
chr10:112961704:G:A	A	G	0.0683	0.0027	0.0547	0.0729	-0.0014	0.0192	0.9401	65.1	31.501	11	0.0009168	440683	39106	401577	chr10	112961704	10	10	112961704	112961704	1	1	0.0683	60197.3	0.0182	10	112961704	*	rs61875103	R	10	114721463	chr10:114721463	rs61875103	a	g	0.0681	0.0459	0.013	0.0004072	114721463	112961704	10	112961704	10	112961704	*	R	-0.0729167	3.53077
chr10:112961809:G:C	C	G	0.2556	0.0188	0.2136	0.2884	-0.0037	0.0118	0.7518	13.9	12.782	11	0.3078	440683	39106	401577	chr10	112961809	10	10	112961809	112961809	1	1	0.2556	225277	0.0748	10	112961809	*	rs720785	S	10	114721568	chr10:114721568	rs720785	c	g	0.2402	0.1093	0.0077	3.443e-45	114721568	112961809	10	112961809	10	112961809	*	S	-0.313559	14.1948
chr10:112961912:A:T	A	T	0.6025	0.03	0.5483	0.6591	0.0044	0.0104	0.6735	0	8.406	11	0.6766	440683	39106	401577	chr10	112961912	10	10	112961912	112961912	1	1	0.3975	350343	0.1108	10	112961912	*	rs720784	W	10	114721671	chr10:114721671	rs720784	a	t	0.6391	-0.0953	0.0072	9.849e-40	114721671	112961912	10	112961912	10	112961912	*	W	0.423077	-13.2361
chr10:112962015:A:G	A	G	0.9603	0.0042	0.952	0.971	-0.0226	0.0247	0.3618	26	14.86	11	0.189	440683	39106	401577	chr10	112962015	10	10	112962015	112962015	1	1	0.0397	34990.2	0.019	10	112962015	*	rs116313472	R	10	114721774	chr10:114721774	rs116313472	a	g	0.9618	-0.1496	0.017	1.146e-18	114721774	112962015	10	112962015	10	112962015	*	R	-0.91498	-8.8
chr10:112962142:A:G	A	G	0.9964	0.0013	0.9947	0.9983	-0.1176	0.1056	0.2657	3	4.123	4	0.3896	415230	34675	380555	chr10	112962142	10	10	112962142	112962142	0.886693	0.947651	0.0036	2989.66	0.0036	10	112962142	*	rs184735800	R	10	114721901	chr10:114721901	rs184735800	a	g	0.9976	-0.3676	0.0903	4.642e-05	114721901	112962142	10	112962142	10	112962142	*	R	-1.11364	-4.07087
chr10:112963195:G:C	C	G	0.1281	0.0102	0.1043	0.1472	-0.0177	0.0146	0.2251	27.1	15.096	11	0.1781	440683	39106	401577	chr10	112963195	10	10	112963195	112963195	1	1	0.1281	112903	0.0429	10	112963195	*	rs6585195	S	10	114722954	chr10:114722954	rs6585195	c	g	0.1175	0.0427	0.0104	3.798e-05	114722954	112963195	10	112963195	10	112963195	*	S	-1.21233	4.10577
chr10:112963624:A:G	A	G	0.9329	0.0126	0.9023	0.9568	0.0329	0.0203	0.1054	27.4	15.153	11	0.1756	440683	39106	401577	chr10	112963624	10	10	112963624	112963624	1	1	0.0671	59139.7	0.0545	10	112963624	*	rs77657611	R	10	114723383	chr10:114723383	rs77657611	a	g	0.9251	0.0862	0.0128	1.496e-11	114723383	112963624	10	112963624	10	112963624	*	R	1.62069	6.73438
chr10:112963891:C:T	T	C	0.1219	0.0071	0.1016	0.1361	-0.0136	0.0148	0.3576	36.5	17.315	11	0.09889	440683	39106	401577	chr10	112963891	10	10	112963891	112963891	1	1	0.1219	107439	0.0345	10	112963891	*	rs2296783	Y	10	114723650	chr10:114723650	rs2296783	t	c	0.1157	0.0461	0.0101	4.509e-06	114723650	112963891	10	112963891	10	112963891	*	Y	-0.918919	4.56436
chr10:112965320:G:A	A	G	0.0493	0.002	0.0413	0.0515	0.0301	0.0227	0.1839	0	8.274	11	0.6886	440683	39106	401577	chr10	112965320	10	10	112965320	112965320	1	1	0.0493	43451.3	0.0102	10	112965320	*	rs61875108	R	10	114725079	chr10:114725079	rs61875108	a	g	0.0488	-0.093	0.0155	1.954e-09	114725079	112965320	10	112965320	10	112965320	*	R	1.32599	-6
chr10:112967084:G:A	A	G	0.1356	0.008	0.1107	0.1511	-0.016	0.014	0.2539	44.3	19.756	11	0.0488	440683	39106	401577	chr10	112967084	10	10	112967084	112967084	1	1	0.1356	119513	0.0404	10	112967084	*	rs11196172	R	10	114726843	chr10:114726843	rs11196172	a	g	0.1306	0.0465	0.0095	1.059e-06	114726843	112967084	10	112967084	10	112967084	*	R	-1.14286	4.89474
chr10:112967308:C:T	T	C	0.1345	0.0077	0.1108	0.1497	-0.0164	0.0141	0.2432	44.3	19.738	11	0.04907	440683	39106	401577	chr10	112967308	10	10	112967308	112967308	1	1	0.1345	118544	0.0389	10	112967308	*	rs11196173	Y	10	114727067	chr10:114727067	rs11196173	t	c	0.1307	0.0466	0.0095	1.004e-06	114727067	112967308	10	112967308	10	112967308	*	Y	-1.16312	4.90526
chr10:112969629:A:T	A	T	0.9506	0.002	0.9443	0.9587	0.0162	0.0233	0.4876	39.3	18.127	11	0.07869	440683	39106	401577	chr10	112969629	10	10	112969629	112969629	1	1	0.0494	43539.5	0.0144	10	112969629	*	rs55931980	W	10	114729388	chr10:114729388	rs55931980	a	t	0.9493	0.0547	0.0154	0.0003795	114729388	112969629	10	112969629	10	112969629	*	W	0.695279	3.55195
chr10:112969690:C:T	T	C	0.0055	0.0011	0.0044	0.0072	-0.0191	0.0672	0.7765	26.2	10.84	8	0.2109	437326	38039	399287	chr10	112969690	10	10	112969690	112969690	0.972715	0.994297	0.0055	4810.59	0.0028	10	112969690	*	rs182454116	Y	10	114729449	chr10:114729449	rs182454116	t	c	0.0051	-0.2977	0.0498	2.325e-09	114729449	112969690	10	112969690	10	112969690	*	Y	-0.284226	-5.97791
chr10:112969723:T:G	T	G	0.7474	0.0161	0.7206	0.7838	-0.0003	0.0112	0.9775	9.9	12.207	11	0.3483	440683	39106	401577	chr10	112969723	10	10	112969723	112969723	1	1	0.2526	222633	0.0632	10	112969723	*	rs12255678	K	10	114729482	chr10:114729482	rs12255678	t	g	0.7537	-0.1418	0.0074	4.085e-81	114729482	112969723	10	112969723	10	112969723	*	K	-0.0267857	-19.1622
chr10:112970516:C:T	T	C	0.0063	0.0014	0.0041	0.0087	0.0186	0.0654	0.7758	0	4.845	9	0.8476	439171	38674	400497	chr10	112970516	10	10	112970516	112970516	0.988953	0.997311	0.0063	5533.55	0.0046	10	112970516	*	rs35296735	Y	10	114730275	chr10:114730275	rs35296735	t	c	0.0085	0.2003	0.0374	8.384e-08	114730275	112970516	10	112970516	10	112970516	*	Y	0.284404	5.35561
chr10:112970725:T:A	A	T	0.0037	0.0011	0.0014	0.0059	-0.0369	0.088	0.6747	0	5.97	8	0.6506	437069	38533	398536	chr10	112970725	10	10	112970725	112970725	0.985348	0.992427	0.0037	3234.31	0.0045	10	112970725	*	rs183953581	W	10	114730484	chr10:114730484	rs183953581	a	t	0.0099	-0.3023	0.0574	1.374e-07	114730484	112970725	10	112970725	10	112970725	*	W	-0.419318	-5.26655
chr10:112971038:A:G	A	G	0.8576	0.0106	0.8378	0.8856	0.0172	0.0138	0.2114	37.1	17.487	11	0.09428	440683	39106	401577	chr10	112971038	10	10	112971038	112971038	1	1	0.1424	125507	0.0478	10	112971038	*	rs12573128	R	10	114730797	chr10:114730797	rs12573128	a	g	0.8658	-0.0441	0.0094	2.87e-06	114730797	112971038	10	112971038	10	112971038	*	R	1.24638	-4.69149
chr10:112971601:C:T	T	C	0.0148	0.003	0.0065	0.0195	0.0614	0.0441	0.1638	29.9	12.838	9	0.1701	439171	38674	400497	chr10	112971601	10	10	112971601	112971601	0.988953	0.997311	0.0148	12999.5	0.013	10	112971601	*	rs190373810	Y	10	114731360	chr10:114731360	rs190373810	t	c	0.0108	0.1657	0.0351	2.311e-06	114731360	112971601	10	112971601	10	112971601	*	Y	1.39229	4.7208
chr10:112972555:G:C	C	G	0.0757	0.0041	0.0658	0.0831	0.0174	0.0184	0.3435	0	8.599	11	0.6589	440683	39106	401577	chr10	112972555	10	10	112972555	112972555	1	1	0.0757	66719.4	0.0173	10	112972555	*	rs7897658	S	10	114732314	chr10:114732314	rs7897658	c	g	0.0719	-0.0624	0.0127	8.418e-07	114732314	112972555	10	112972555	10	112972555	*	S	0.945652	-4.91339
chr10:112972880:C:T	T	C	0.0055	0.0011	0.0044	0.0073	-0.0193	0.0668	0.7726	27.2	10.992	8	0.2022	437326	38039	399287	chr10	112972880	10	10	112972880	112972880	0.972715	0.994297	0.0055	4810.59	0.0029	10	112972880	*	rs142254770	H	10	114732639	chr10:114732639	rs142254770	t	c	0.0052	-0.2987	0.0496	1.759e-09	114732639	112972880	10	112972880	10	112972880	*	H	-0.288922	-6.02218
chr10:112973123:T:C	T	C	0.5105	0.029	0.4528	0.5693	0.0067	0.0095	0.4821	0	4.94	11	0.934	440683	39106	401577	chr10	112973123	10	10	112973123	112973123	1	1	0.4895	431429	0.1165	10	112973123	*	rs7917983	Y	10	114732882	chr10:114732882	rs7917983	t	c	0.5334	-0.0993	0.0064	1.652e-54	114732882	112973123	10	112973123	10	112973123	*	Y	0.705263	-15.5156
chr10:112973147:A:C	A	C	0.5318	0.0245	0.4842	0.5837	0.0044	0.0096	0.6441	0	6.134	11	0.8643	440683	39106	401577	chr10	112973147	10	10	112973147	112973147	1	1	0.4682	412656	0.0995	10	112973147	*	rs7901275	M	10	114732906	chr10:114732906	rs7901275	a	c	0.5501	-0.1129	0.0066	1.132e-65	114732906	112973147	10	112973147	10	112973147	*	M	0.458333	-17.1061
chr10:112973697:C:T	T	C	0.2929	0.0171	0.2507	0.3203	0.0031	0.0109	0.7733	0	8.632	11	0.6558	440683	39106	401577	chr10	112973697	10	10	112973697	112973697	1	1	0.2929	258152	0.0696	10	112973697	*	rs12243578	Y	10	114733456	chr10:114733456	rs12243578	t	c	0.2916	0.1613	0.0076	7.38e-99	114733456	112973697	10	112973697	10	112973697	*	Y	0.284404	21.2237
chr10:112973885:C:T	T	C	0.0653	0.0128	0.0394	0.0941	-0.0327	0.0207	0.1139	35.5	17.051	11	0.1064	440683	39106	401577	chr10	112973885	10	10	112973885	112973885	1	1	0.0653	57553.2	0.0547	10	112973885	*	rs79124792	Y	10	114733644	chr10:114733644	rs79124792	t	c	0.0745	-0.0866	0.0128	1.205e-11	114733644	112973885	10	112973885	10	112973885	*	Y	-1.57971	-6.76562
chr10:112974337:A:G	A	G	0.7067	0.0191	0.6753	0.7465	-0.0076	0.0108	0.4821	0	7.858	11	0.726	440683	39106	401577	chr10	112974337	10	10	112974337	112974337	1	1	0.2933	258505	0.0712	10	112974337	*	rs11196174	R	10	114734096	chr10:114734096	rs11196174	a	g	0.7132	-0.1677	0.0071	1.14e-122	114734096	112974337	10	112974337	10	112974337	*	R	-0.703704	-23.6197
chr10:112975351:G:A	A	G	0.0147	0.0009	0.0108	0.0184	0.0068	0.0412	0.8697	0	8.582	9	0.4767	439171	38674	400497	chr10	112975351	10	10	112975351	112975351	0.988953	0.997311	0.0147	12911.6	0.0076	10	112975351	*	rs117736037	R	10	114735110	chr10:114735110	rs117736037	a	g	0.0145	0.2514	0.0282	4.417e-19	114735110	112975351	10	112975351	10	112975351	*	R	0.165049	8.91489
chr10:112975476:T:G	T	G	0.9923	0.0006	0.9916	0.9937	-0.0297	0.0564	0.5991	0	5.334	8	0.7213	437326	38039	399287	chr10	112975476	10	10	112975476	112975476	0.972715	0.994297	0.0077	6734.82	0.0021	10	112975476	*	rs145520861	K	10	114735235	chr10:114735235	rs145520861	t	g	0.9905	0.1656	0.0398	3.152e-05	114735235	112975476	10	112975476	10	112975476	*	K	-0.526596	4.1608
chr10:112975762:G:A	A	G	0.253	0.0074	0.2285	0.271	-0.0261	0.0112	0.02004	29.7	15.639	11	0.1551	440683	39106	401577	chr10	112975762	10	10	112975762	112975762	1	1	0.253	222986	0.0425	10	112975762	*	rs72826065	R	10	114735521	chr10:114735521	rs72826065	a	g	0.2573	-0.0282	0.0074	0.0001486	114735521	112975762	10	112975762	10	112975762	*	R	-2.33036	-3.81081
chr10:112976855:T:C	T	C	0.7116	0.0187	0.6804	0.7512	-0.0031	0.0108	0.7725	0	6.91	11	0.8063	440683	39106	401577	chr10	112976855	10	10	112976855	112976855	1	1	0.2884	254186	0.0708	10	112976855	*	rs11196175	Y	10	114736614	chr10:114736614	rs11196175	t	c	0.7173	-0.1725	0.0071	1.12e-129	114736614	112976855	10	112976855	10	112976855	*	Y	-0.287037	-24.2958
chr10:112976911:T:G	T	G	0.9753	0.0077	0.9622	0.9845	0.0414	0.0322	0.1993	27.9	13.873	10	0.1789	440115	38943	401172	chr10	112976911	10	10	112976911	112976911	0.995832	0.998991	0.0247	21741.7	0.0223	10	112976911	*	rs114322470	K	10	114736670	chr10:114736670	rs114322470	t	g	0.9805	0.1725	0.025	5.447e-12	114736670	112976911	10	112976911	10	112976911	*	K	1.28571	6.9
chr10:112977291:C:T	T	C	0.6309	0.0205	0.5706	0.6751	-0.0163	0.0099	0.1011	0	4.181	11	0.9643	440683	39106	401577	chr10	112977291	10	10	112977291	112977291	1	1	0.3691	325312	0.1045	10	112977291	*	rs6585196	Y	10	114737050	chr10:114737050	rs6585196	t	c	0.6183	0.1074	0.0066	1.325e-59	114737050	112977291	10	112977291	10	112977291	*	Y	-1.64646	16.2727
chr10:112977565:C:T	T	C	0.0253	0.0071	0.0158	0.0375	-0.0404	0.0318	0.2041	33.7	15.08	10	0.1292	440115	38943	401172	chr10	112977565	10	10	112977565	112977565	0.995832	0.998991	0.0253	22269.8	0.0217	10	112977565	*	rs116761056	Y	10	114737324	chr10:114737324	rs116761056	t	c	0.022	-0.1575	0.0241	6.141e-11	114737324	112977565	10	112977565	10	112977565	*	Y	-1.27044	-6.53527
chr10:112977874:C:T	T	C	0.0238	0.0071	0.0151	0.0361	-0.0416	0.0329	0.2058	18.2	12.231	10	0.2699	440115	38943	401172	chr10	112977874	10	10	112977874	112977874	0.995832	0.998991	0.0238	20949.5	0.021	10	112977874	*	rs144155527	Y	10	114737633	chr10:114737633	rs144155527	t	c	0.0194	-0.1755	0.0251	2.867e-12	114737633	112977874	10	112977874	10	112977874	*	Y	-1.26444	-6.99203
chr10:112978018:C:T	T	C	0.0113	0.0047	0.0055	0.0187	-0.0656	0.0494	0.1844	3.8	9.357	9	0.405	439171	38674	400497	chr10	112978018	10	10	112978018	112978018	0.988953	0.997311	0.0113	9925.26	0.0132	10	112978018	*	rs117229942	Y	10	114737777	chr10:114737777	rs117229942	t	c	0.0078	-0.2937	0.0404	3.673e-13	114737777	112978018	10	112978018	10	112978018	*	Y	-1.32794	-7.2698
chr10:112978528:C:T	T	C	0.007	0.0017	0.0029	0.0112	0.0333	0.0665	0.6172	27.8	11.083	8	0.1971	437069	38533	398536	chr10	112978528	10	10	112978528	112978528	0.985348	0.992427	0.007	6118.97	0.0083	10	112978528	*	rs146262265	Y	10	114738287	chr10:114738287	rs146262265	t	c	0.0092	0.2255	0.0399	1.578e-08	114738287	112978528	10	112978528	10	112978528	*	Y	0.500752	5.65163
chr10:112980229:G:A	A	G	0.0237	0.007	0.0152	0.0358	-0.0381	0.0328	0.2464	12.1	11.377	10	0.3289	440115	38943	401172	chr10	112980229	10	10	112980229	112980229	0.995832	0.998991	0.0237	20861.5	0.0206	10	112980229	*	rs192408510	R	10	114739988	chr10:114739988	rs192408510	a	g	0.0194	-0.1749	0.0251	3.398e-12	114739988	112980229	10	112980229	10	112980229	*	R	-1.16159	-6.96813
chr10:112980578:C:G	C	G	0.9763	0.007	0.9642	0.9848	0.0398	0.0328	0.2261	15	11.767	10	0.301	440115	38943	401172	chr10	112980578	10	10	112980578	112980578	0.995832	0.998991	0.0237	20861.5	0.0206	10	112980578	*	rs184509201	S	10	114740337	chr10:114740337	rs184509201	c	g	0.9806	0.1748	0.0252	4.288e-12	114740337	112980578	10	112980578	10	112980578	*	S	1.21341	6.93651
chr10:112980713:C:T	T	C	0.0064	0.0008	0.0047	0.0078	0.1166	0.0637	0.06704	0	5.315	9	0.8061	439171	38674	400497	chr10	112980713	10	10	112980713	112980713	0.988953	0.997311	0.0064	5621.39	0.0031	10	112980713	*	rs192709623	Y	10	114740472	chr10:114740472	rs192709623	t	c	0.0064	-0.1607	0.045	0.0003578	114740472	112980713	10	112980713	10	112980713	*	Y	1.83046	-3.57111
chr10:112980750:C:G	C	G	0.9855	0.0048	0.9774	0.9935	-0.0198	0.0432	0.6462	0	3.444	9	0.9441	439171	38674	400497	chr10	112980750	10	10	112980750	112980750	0.988953	0.997311	0.0145	12736	0.0161	10	112980750	*	rs61875113	S	10	114740509	chr10:114740509	rs61875113	c	g	0.9894	-0.269	0.0325	1.155e-16	114740509	112980750	10	112980750	10	112980750	*	S	-0.458333	-8.27692
chr10:112980858:C:T	T	C	0.6049	0.0165	0.5555	0.6375	-0.011	0.0099	0.2647	0	4.876	11	0.937	440683	39106	401577	chr10	112980858	10	10	112980858	112980858	1	1	0.3951	348228	0.082	10	112980858	*	rs7080591	Y	10	114740617	chr10:114740617	rs7080591	t	c	0.5988	0.1179	0.0066	1.887e-71	114740617	112980858	10	112980858	10	112980858	*	Y	-1.11111	17.8636
chr10:112980986:G:A	A	G	0.6292	0.0238	0.5715	0.6818	-0.0153	0.01	0.1249	0	4.451	11	0.9548	440683	39106	401577	chr10	112980986	10	10	112980986	112980986	1	1	0.3708	326811	0.1103	10	112980986	*	rs7081062	R	10	114740745	chr10:114740745	rs7081062	a	g	0.6183	0.1074	0.0066	1.325e-59	114740745	112980986	10	112980986	10	112980986	*	R	-1.53	16.2727
chr10:112981748:G:A	A	G	0.0237	0.007	0.0152	0.0359	-0.0379	0.0328	0.2485	13.3	11.54	10	0.317	440115	38943	401172	chr10	112981748	10	10	112981748	112981748	0.995832	0.998991	0.0237	20861.5	0.0207	10	112981748	*	rs149954646	R	10	114741507	chr10:114741507	rs149954646	a	g	0.0194	-0.1728	0.0251	6.128e-12	114741507	112981748	10	112981748	10	112981748	*	R	-1.15549	-6.88446
chr10:112981914:G:A	A	G	0.0237	0.007	0.0152	0.0358	-0.0378	0.0328	0.2498	13.1	11.51	10	0.3192	440115	38943	401172	chr10	112981914	10	10	112981914	112981914	0.995832	0.998991	0.0237	20861.5	0.0206	10	112981914	*	rs145034729	R	10	114741673	chr10:114741673	rs145034729	a	g	0.0194	-0.1729	0.0251	5.96e-12	114741673	112981914	10	112981914	10	112981914	*	R	-1.15244	-6.88845
chr10:112982334:C:T	T	C	0.0307	0.0029	0.0245	0.0363	-0.0134	0.0285	0.6372	0	5.984	10	0.8166	439739	38837	400902	chr10	112982334	10	10	112982334	112982334	0.993121	0.998319	0.0307	27000	0.0118	10	112982334	*	rs117250043	Y	10	114742093	chr10:114742093	rs117250043	t	c	0.0281	-0.0997	0.0205	1.184e-06	114742093	112982334	10	112982334	10	112982334	*	Y	-0.470175	-4.86341
chr10:112982382:C:G	C	G	0.9913	0.0018	0.9882	0.995	-0.0113	0.0534	0.8327	9.8	9.981	9	0.352	439171	38674	400497	chr10	112982382	10	10	112982382	112982382	0.988953	0.997311	0.0087	7641.58	0.0068	10	112982382	*	rs77653074	S	10	114742141	chr10:114742141	rs77653074	c	g	0.9895	-0.1453	0.0325	7.584e-06	114742141	112982382	10	112982382	10	112982382	*	S	-0.21161	-4.47077
chr10:112982710:C:T	T	C	0.0113	0.0047	0.0055	0.0187	-0.0651	0.0493	0.1864	0	7.713	9	0.5633	439171	38674	400497	chr10	112982710	10	10	112982710	112982710	0.988953	0.997311	0.0113	9925.26	0.0132	10	112982710	*	rs190552429	Y	10	114742469	chr10:114742469	rs190552429	t	c	0.0078	-0.2877	0.0405	1.246e-12	114742469	112982710	10	112982710	10	112982710	*	Y	-1.32049	-7.1037
chr10:112983076:G:A	A	G	0.6285	0.0211	0.5911	0.6752	-0.0151	0.01	0.1289	0	4.317	11	0.9597	440683	39106	401577	chr10	112983076	10	10	112983076	112983076	1	1	0.3715	327427	0.0841	10	112983076	*	rs10128255	R	10	114742835	chr10:114742835	rs10128255	a	g	0.6182	0.1078	0.0066	4.91e-60	114742835	112983076	10	112983076	10	112983076	*	R	-1.51	16.3333
chr10:112983332:A:G	A	G	0.9748	0.0071	0.9624	0.9843	0.0354	0.0318	0.266	35	15.379	10	0.1188	440115	38943	401172	chr10	112983332	10	10	112983332	112983332	0.995832	0.998991	0.0252	22181.8	0.0219	10	112983332	*	rs182610315	R	10	114743091	chr10:114743091	rs182610315	a	g	0.9807	0.1628	0.026	3.618e-10	114743091	112983332	10	112983332	10	112983332	*	R	1.11321	6.26154
chr10:112983412:T:G	T	G	0.9755	0.0075	0.9625	0.9845	0.0362	0.0323	0.2635	28.5	13.995	10	0.1732	440115	38943	401172	chr10	112983412	10	10	112983412	112983412	0.995832	0.998991	0.0245	21565.6	0.022	10	112983412	*	rs147932983	K	10	114743171	chr10:114743171	rs147932983	t	g	0.9805	0.1697	0.0251	1.446e-11	114743171	112983412	10	112983412	10	112983412	*	K	1.12074	6.76096
chr10:112983491:A:T	A	T	0.3745	0.0103	0.3308	0.4487	-0.0203	0.0103	0.04783	7.3	11.862	11	0.3741	440683	39106	401577	chr10	112983491	10	10	112983491	112983491	1	1	0.3745	330072	0.1179	10	112983491	*	rs11196179	W	10	114743250	chr10:114743250	rs11196179	a	t	0.3587	-0.042	0.0071	3.655e-09	114743250	112983491	10	112983491	10	112983491	*	W	-1.97087	-5.91549
chr10:112983807:G:A	A	G	0.0076	0.0007	0.0063	0.0092	0.1116	0.0577	0.05303	0	6.134	9	0.7264	439171	38674	400497	chr10	112983807	10	10	112983807	112983807	0.988953	0.997311	0.0076	6675.4	0.0029	10	112983807	*	rs147501371	R	10	114743566	chr10:114743566	rs147501371	a	g	0.008	-0.1621	0.0393	3.651e-05	114743566	112983807	10	112983807	10	112983807	*	R	1.93414	-4.12468
chr10:112984202:A:G	A	G	0.3698	0.022	0.3247	0.4283	0.0159	0.01	0.1106	0	4.084	11	0.9674	440683	39106	401577	chr10	112984202	10	10	112984202	112984202	1	1	0.3698	325929	0.1036	10	112984202	*	rs7895307	R	10	114743961	chr10:114743961	rs7895307	a	g	0.3817	-0.1093	0.0067	8.228e-60	114743961	112984202	10	112984202	10	112984202	*	R	1.59	-16.3134
chr10:112984778:G:A	A	G	0.0151	0.003	0.01	0.0224	0.0325	0.0412	0.4305	0	4.719	9	0.8581	439171	38674	400497	chr10	112984778	10	10	112984778	112984778	0.988953	0.997311	0.0151	13263	0.0124	10	112984778	*	rs61875116	R	10	114744537	chr10:114744537	rs61875116	a	g	0.0152	-0.1037	0.0276	0.0001757	114744537	112984778	10	112984778	10	112984778	*	R	0.788835	-3.75725
chr10:112986029:G:A	A	G	0.1727	0.0109	0.1358	0.1943	-0.0202	0.0128	0.1148	9.7	12.176	11	0.3506	440683	39106	401577	chr10	112986029	10	10	112986029	112986029	1	1	0.1727	152212	0.0585	10	112986029	*	rs7079711	R	10	114745788	chr10:114745788	rs7079711	a	g	0.1842	-0.1393	0.0087	7.969e-58	114745788	112986029	10	112986029	10	112986029	*	R	-1.57812	-16.0115
chr10:112986492:G:A	A	G	0.0092	0.0018	0.0065	0.0126	-0.0618	0.0516	0.231	0	1.907	9	0.9929	439171	38674	400497	chr10	112986492	10	10	112986492	112986492	0.988953	0.997311	0.0092	8080.75	0.0061	10	112986492	*	rs117614679	R	10	114746251	chr10:114746251	rs117614679	a	g	0.0078	-0.1434	0.0388	0.0002228	114746251	112986492	10	112986492	10	112986492	*	R	-1.19767	-3.69588
chr10:112986821:C:G	C	G	0.5278	0.0201	0.4902	0.576	0.0014	0.0097	0.887	19.5	13.662	11	0.2523	440683	39106	401577	chr10	112986821	10	10	112986821	112986821	1	1	0.4722	416181	0.0858	10	112986821	*	rs4073980	S	10	114746580	chr10:114746580	rs4073980	c	g	0.5312	-0.1706	0.0065	3.22e-152	114746580	112986821	10	112986821	10	112986821	*	S	0.14433	-26.2462
chr10:112986915:T:C	T	C	0.9647	0.0034	0.9578	0.9726	0.0274	0.0264	0.2987	0	4.348	11	0.9586	440683	39106	401577	chr10	112986915	10	10	112986915	112986915	1	1	0.0353	31112.2	0.0148	10	112986915	*	rs10885401	Y	10	114746674	chr10:114746674	rs10885401	t	c	0.9675	0.1019	0.0192	1.048e-07	114746674	112986915	10	112986915	10	112986915	*	Y	1.03788	5.30729
chr10:112987518:G:A	A	G	0.3826	0.0121	0.3522	0.3971	0.0016	0.0098	0.8717	0	8.894	11	0.6317	440683	39106	401577	chr10	112987518	10	10	112987518	112987518	1	1	0.3826	337211	0.0449	10	112987518	*	rs4073288	R	10	114747277	chr10:114747277	rs4073288	a	g	0.3808	0.1346	0.0066	1.49e-92	114747277	112987518	10	112987518	10	112987518	*	R	0.163265	20.3939
chr10:112987754:C:G	C	G	0.995	0.0005	0.9939	0.996	0.0556	0.0733	0.4485	0	5.805	7	0.5627	435224	37898	397326	chr10	112987754	10	10	112987754	112987754	0.96911	0.989414	0.005	4352.24	0.0021	10	112987754	*	rs181345902	S	10	114747513	chr10:114747513	rs181345902	c	g	0.9951	-0.2582	0.047	3.968e-08	114747513	112987754	10	112987754	10	112987754	*	S	0.758527	-5.49362
chr10:112987781:G:A	A	G	0.0089	0.0022	0.005	0.0127	-0.0527	0.0607	0.3851	0	6.589	8	0.5816	437326	38039	399287	chr10	112987781	10	10	112987781	112987781	0.972715	0.994297	0.0089	7784.4	0.0077	10	112987781	*	rs141550550	R	10	114747540	chr10:114747540	rs141550550	a	g	0.0066	0.282	0.0465	1.311e-09	114747540	112987781	10	112987781	10	112987781	*	R	-0.868204	6.06452
chr10:112988270:A:T	A	T	0.6177	0.0123	0.6015	0.6502	-0.0009	0.0098	0.9303	0	8.483	11	0.6695	440683	39106	401577	chr10	112988270	10	10	112988270	112988270	1	1	0.3823	336946	0.0487	10	112988270	*	rs11196180	W	10	114748029	chr10:114748029	rs11196180	a	t	0.6187	-0.1339	0.0066	1.3e-91	114748029	112988270	10	112988270	10	112988270	*	W	-0.0918367	-20.2879
chr10:112988738:C:T	T	C	0.4728	0.0195	0.4294	0.5333	-0.0016	0.0096	0.8666	24.4	14.554	11	0.2039	440683	39106	401577	chr10	112988738	10	10	112988738	112988738	1	1	0.4728	416710	0.1039	10	112988738	*	rs4074720	Y	10	114748497	chr10:114748497	rs4074720	t	c	0.469	0.171	0.0065	6.35e-153	114748497	112988738	10	112988738	10	112988738	*	Y	-0.166667	26.3077
chr10:112988858:G:A	A	G	0.4726	0.0198	0.4261	0.5101	-0.0016	0.0096	0.8709	21.3	13.973	11	0.2345	440683	39106	401577	chr10	112988858	10	10	112988858	112988858	1	1	0.4726	416534	0.084	10	112988858	*	rs4074718	R	10	114748617	chr10:114748617	rs4074718	a	g	0.4689	0.1706	0.0064	3.49e-157	114748617	112988858	10	112988858	10	112988858	*	R	-0.166667	26.6562
chr10:112989181:A:T	A	T	0.9793	0.0017	0.9758	0.9818	0.04	0.0336	0.2337	0	8.587	10	0.5717	440115	38943	401172	chr10	112989181	10	10	112989181	112989181	0.995832	0.998991	0.0207	18220.8	0.006	10	112989181	*	rs117764423	W	10	114748940	chr10:114748940	rs117764423	a	t	0.9789	0.1793	0.0237	3.528e-14	114748940	112989181	10	112989181	10	112989181	*	W	1.19048	7.5654
chr10:112989259:G:A	A	G	0.0615	0.0047	0.0426	0.0822	-0.0053	0.02	0.7925	16.9	13.233	11	0.2784	440683	39106	401577	chr10	112989259	10	10	112989259	112989259	1	1	0.0615	54204	0.0396	10	112989259	*	rs11196181	R	10	114749018	chr10:114749018	rs11196181	a	g	0.0684	-0.1416	0.0131	2.791e-27	114749018	112989259	10	112989259	10	112989259	*	R	-0.265	-10.8092
chr10:112989662:G:A	A	G	0.0651	0.0056	0.0539	0.0751	0.0108	0.0194	0.5774	36.2	17.238	11	0.101	440683	39106	401577	chr10	112989662	10	10	112989662	112989662	1	1	0.0651	57376.9	0.0212	10	112989662	*	rs75933965	R	10	114749421	chr10:114749421	rs75933965	a	g	0.0678	0.2327	0.0128	3.774e-74	114749421	112989662	10	112989662	10	112989662	*	R	0.556701	18.1797
chr10:112989975:G:A	A	G	0.2442	0.0185	0.2102	0.2789	0.0036	0.0111	0.7464	0	10.714	11	0.4675	440683	39106	401577	chr10	112989975	10	10	112989975	112989975	1	1	0.2442	215230	0.0687	10	112989975	*	rs35011184	R	10	114749734	chr10:114749734	rs35011184	a	g	0.2306	0.2822	0.0075	1.09e-306	114749734	112989975	10	112989975	10	112989975	*	R	0.324324	37.6267
chr10:112990398:C:T	T	C	0.1407	0.0083	0.115	0.1579	-0.0019	0.0137	0.8908	58.3	26.385	11	0.005686	440683	39106	401577	chr10	112990398	10	10	112990398	112990398	1	1	0.1407	124008	0.0429	10	112990398	*	rs11196182	Y	10	114750157	chr10:114750157	rs11196182	t	c	0.1538	-0.1482	0.0091	1.627e-59	114750157	112990398	10	112990398	10	112990398	*	Y	-0.138686	-16.2857
chr10:112990452:A:G	A	G	0.9889	0.0011	0.9869	0.9914	0.0136	0.0465	0.7705	0	5.828	9	0.757	439171	38674	400497	chr10	112990452	10	10	112990452	112990452	0.988953	0.997311	0.0111	9749.6	0.0045	10	112990452	*	rs138425717	R	10	114750211	chr10:114750211	rs138425717	a	g	0.9897	0.1921	0.0339	1.49e-08	114750211	112990452	10	112990452	10	112990452	*	R	0.292473	5.66667
chr10:112990477:T:C	T	C	0.7561	0.0186	0.7208	0.7896	-0.0043	0.0112	0.7033	0	10.275	11	0.5059	440683	39106	401577	chr10	112990477	10	10	112990477	112990477	1	1	0.2439	214965	0.0688	10	112990477	*	rs61875118	Y	10	114750236	chr10:114750236	rs61875118	t	c	0.769	-0.2813	0.0075	9.46e-305	114750236	112990477	10	112990477	10	112990477	*	Y	-0.383929	-37.5067
chr10:112990505:G:A	A	G	0.1392	0.0088	0.1083	0.1576	-0.0024	0.0137	0.8607	57.9	26.12	11	0.006227	440683	39106	401577	chr10	112990505	10	10	112990505	112990505	1	1	0.1392	122686	0.0493	10	112990505	*	rs11196183	R	10	114750264	chr10:114750264	rs11196183	a	g	0.1534	-0.1484	0.0091	1.136e-59	114750264	112990505	10	112990505	10	112990505	*	R	-0.175182	-16.3077
chr10:112990621:G:A	A	G	0.2429	0.019	0.2085	0.279	0.0034	0.0112	0.7627	0	10.679	11	0.4706	440683	39106	401577	chr10	112990621	10	10	112990621	112990621	1	1	0.2429	214084	0.0705	10	112990621	*	rs61875119	R	10	114750380	chr10:114750380	rs61875119	a	g	0.2298	0.2832	0.0075	0	114750380	112990621	10	112990621	10	112990621	*	R	0.303571	37.76
chr10:112990741:A:G	A	G	0.7555	0.0185	0.7208	0.7896	-0.0041	0.0111	0.7143	0	10.616	11	0.476	440683	39106	401577	chr10	112990741	10	10	112990741	112990741	1	1	0.2445	215494	0.0688	10	112990741	*	rs72826075	R	10	114750500	chr10:114750500	rs72826075	a	g	0.7661	-0.2838	0.0077	9.91e-294	114750500	112990741	10	112990741	10	112990741	*	R	-0.369369	-36.8571
chr10:112991258:G:C	C	G	0.0207	0.0017	0.0182	0.0241	-0.0391	0.0336	0.2445	0	8.521	10	0.5781	440115	38943	401172	chr10	112991258	10	10	112991258	112991258	0.995832	0.998991	0.0207	18220.8	0.0059	10	112991258	*	rs138664086	V	10	114751017	chr10:114751017	rs138664086	c	g	0.0211	-0.1765	0.0236	6.776e-14	114751017	112991258	10	112991258	10	112991258	*	V	-1.16369	-7.47881
chr10:112991414:A:G	A	G	0.9892	0.0016	0.9867	0.9937	0.0074	0.0501	0.8826	58.6	21.734	9	0.009761	439171	38674	400497	chr10	112991414	10	10	112991414	112991414	0.988953	0.997311	0.0108	9486.09	0.007	10	112991414	*	rs180988137	R	10	114751173	chr10:114751173	rs180988137	a	g	0.9897	-0.3186	0.0341	1.019e-20	114751173	112991414	10	112991414	10	112991414	*	R	0.147705	-9.34311
chr10:112992227:G:A	A	G	0.0865	0.0073	0.072	0.1004	0.0005	0.017	0.9772	46.9	20.723	11	0.03636	440683	39106	401577	chr10	112992227	10	10	112992227	112992227	1	1	0.0865	76238.2	0.0284	10	112992227	*	rs58064715	R	10	114751986	chr10:114751986	rs58064715	a	g	0.0868	0.1418	0.0114	1.915e-35	114751986	112992227	10	112992227	10	112992227	*	R	0.0294118	12.4386
chr10:112992651:C:T	T	C	0.0327	0.0032	0.0254	0.0414	0.0234	0.0275	0.3944	0	10.933	11	0.4489	440683	39106	401577	chr10	112992651	10	10	112992651	112992651	1	1	0.0327	28820.7	0.016	10	112992651	*	rs116859590	Y	10	114752410	chr10:114752410	rs116859590	t	c	0.0263	0.229	0.021	1.415e-27	114752410	112992651	10	112992651	10	112992651	*	Y	0.850909	10.9048
chr10:112992744:T:C	T	C	0.7558	0.0182	0.723	0.7892	-0.0049	0.0111	0.6597	0	10.271	11	0.5062	440683	39106	401577	chr10	112992744	10	10	112992744	112992744	1	1	0.2442	215230	0.0662	10	112992744	*	rs17747324	Y	10	114752503	chr10:114752503	rs17747324	t	c	0.7694	-0.2784	0.0075	1.52e-298	114752503	112992744	10	112992744	10	112992744	*	Y	-0.441441	-37.12
chr10:112992826:C:T	T	C	0.0659	0.0059	0.0537	0.0763	0.012	0.0193	0.5332	38.7	17.951	11	0.08272	440683	39106	401577	chr10	112992826	10	10	112992826	112992826	1	1	0.0659	58082	0.0226	10	112992826	*	rs7911250	Y	10	114752585	chr10:114752585	rs7911250	t	c	0.068	0.2339	0.0128	6.753e-75	114752585	112992826	10	112992826	10	112992826	*	Y	0.621762	18.2734
chr10:112992915:C:T	T	C	0.0251	0.0047	0.0174	0.0339	0.0303	0.0314	0.3332	42	17.246	10	0.0691	439739	38837	400902	chr10	112992915	10	10	112992915	112992915	0.993121	0.998319	0.0251	22074.9	0.0165	10	112992915	*	rs149692182	Y	10	114752674	chr10:114752674	rs149692182	t	c	0.0213	0.2811	0.0225	8.766e-36	114752674	112992915	10	112992915	10	112992915	*	Y	0.964968	12.4933
chr10:112993500:T:C	T	C	0.7618	0.0193	0.7257	0.7954	-0.0044	0.0112	0.6983	0	10.51	11	0.4852	440683	39106	401577	chr10	112993500	10	10	112993500	112993500	1	1	0.2382	209941	0.0697	10	112993500	*	rs61875120	Y	10	114753259	chr10:114753259	rs61875120	t	c	0.7731	-0.2917	0.0079	4.98e-302	114753259	112993500	10	112993500	10	112993500	*	Y	-0.392857	-36.9241
chr10:112993794:C:T	T	C	0.0207	0.0017	0.0181	0.0241	-0.0411	0.0335	0.2199	0	8.543	10	0.576	440115	38943	401172	chr10	112993794	10	10	112993794	112993794	0.995832	0.998991	0.0207	18220.8	0.006	10	112993794	*	rs191455149	Y	10	114753553	chr10:114753553	rs191455149	t	c	0.0211	-0.1768	0.0236	6.149e-14	114753553	112993794	10	112993794	10	112993794	*	Y	-1.22687	-7.49153
chr10:112994041:C:T	T	C	0.0662	0.0058	0.0537	0.0761	0.0118	0.0192	0.5387	36.4	17.292	11	0.09953	440683	39106	401577	chr10	112994041	10	10	112994041	112994041	1	1	0.0662	58346.4	0.0224	10	112994041	*	rs34347733	Y	10	114753800	chr10:114753800	rs34347733	t	c	0.0698	0.2318	0.013	2.691e-71	114753800	112994041	10	112994041	10	112994041	*	Y	0.614583	17.8308
chr10:112994312:T:C	T	C	0.6936	0.025	0.644	0.739	-0.005	0.0104	0.6299	0	9.269	11	0.5971	440683	39106	401577	chr10	112994312	10	10	112994312	112994312	1	1	0.3064	270051	0.095	10	112994312	*	rs34872471	Y	10	114754071	chr10:114754071	rs34872471	t	c	0.708	-0.313	0.007	0	114754071	112994312	10	112994312	10	112994312	*	Y	-0.480769	-44.7143
chr10:112994329:T:C	T	C	0.6739	0.0267	0.6202	0.7185	-0.0005	0.0102	0.9625	0	9.748	11	0.5532	440683	39106	401577	chr10	112994329	10	10	112994329	112994329	1	1	0.3261	287413	0.0983	10	112994329	*	rs7901695	Y	10	114754088	chr10:114754088	rs7901695	t	c	0.6918	-0.2847	0.0069	0	114754088	112994329	10	112994329	10	112994329	*	Y	-0.0490196	-41.2609
chr10:112995025:T:C	T	C	0.6948	0.0252	0.6449	0.7399	-0.0054	0.0104	0.6011	0	9.119	11	0.6109	440683	39106	401577	chr10	112995025	10	10	112995025	112995025	1	1	0.3052	268993	0.095	10	112995025	*	rs35198068	Y	10	114754784	chr10:114754784	rs35198068	t	c	0.7083	-0.313	0.007	0	114754784	112995025	10	112995025	10	112995025	*	Y	-0.519231	-44.7143
chr10:112996282:A:T	A	T	0.6721	0.0286	0.6139	0.7198	-0.0002	0.0102	0.987	0	9.621	11	0.5648	440683	39106	401577	chr10	112996282	10	10	112996282	112996282	1	1	0.3279	289000	0.1059	10	112996282	*	rs4506565	D	10	114756041	chr10:114756041	rs4506565	a	t	0.688	-0.2876	0.0073	0	114756041	112996282	10	112996282	10	112996282	*	D	-0.0196078	-39.3973
chr10:112996320:A:G	A	G	0.9792	0.0016	0.976	0.9819	0.0432	0.0334	0.196	0	9.059	10	0.5265	440115	38943	401172	chr10	112996320	10	10	112996320	112996320	0.995832	0.998991	0.0208	18308.8	0.0059	10	112996320	*	rs139031044	R	10	114756079	chr10:114756079	rs139031044	a	g	0.9789	0.1779	0.0235	3.318e-14	114756079	112996320	10	112996320	10	112996320	*	R	1.29341	7.57021
chr10:112996700:G:A	A	G	0.0173	0.0023	0.0131	0.022	0.0554	0.0375	0.1398	0	5.759	10	0.8351	439739	38837	400902	chr10	112996700	10	10	112996700	112996700	0.993121	0.998319	0.0173	15215	0.0089	10	112996700	*	rs117987174	R	10	114756459	chr10:114756459	rs117987174	a	g	0.0135	-0.1723	0.0305	1.558e-08	114756459	112996700	10	112996700	10	112996700	*	R	1.47733	-5.64918
chr10:112997555:C:A	A	C	0.0405	0.0033	0.0318	0.0465	0.0009	0.0243	0.9714	0	9.565	11	0.5699	440683	39106	401577	chr10	112997555	10	10	112997555	112997555	1	1	0.0405	35695.3	0.0147	10	112997555	*	rs35676242	M	10	114757314	chr10:114757314	rs35676242	a	c	0.0478	0.208	0.0154	1.29e-41	114757314	112997555	10	112997555	10	112997555	*	M	0.037037	13.5065
chr10:112998197:C:G	C	G	0.8605	0.0089	0.8408	0.891	0.0018	0.0137	0.8985	58.4	26.418	11	0.005622	440683	39106	401577	chr10	112998197	10	10	112998197	112998197	1	1	0.1395	122951	0.0502	10	112998197	*	rs78025551	S	10	114757956	chr10:114757956	rs78025551	c	g	0.8468	0.1493	0.0091	2.247e-60	114757956	112998197	10	112998197	10	112998197	*	S	0.131387	16.4066
chr10:112998590:C:T	T	C	0.306	0.0257	0.2616	0.3566	0.0052	0.0103	0.6147	0	8.114	11	0.703	440683	39106	401577	chr10	112998590	10	10	112998590	112998590	1	1	0.306	269698	0.095	10	112998590	*	rs7903146	Y	10	114758349	chr10:114758349	rs7903146	t	c	0.2908	0.3142	0.007	0	114758349	112998590	10	112998590	10	112998590	*	Y	0.504854	44.8857
chr10:112999020:G:T	T	G	0.2365	0.0202	0.201	0.2744	0.0035	0.0113	0.7592	0	10.913	11	0.4506	440683	39106	401577	chr10	112999020	10	10	112999020	112999020	1	1	0.2365	208443	0.0734	10	112999020	*	rs4267006	K	10	114758779	chr10:114758779	rs4267006	t	g	0.2224	0.2922	0.0076	0	114758779	112999020	10	112999020	10	112999020	*	K	0.309735	38.4474
chr10:112999686:G:A	A	G	0.0651	0.0052	0.0542	0.0739	0.0144	0.0193	0.4552	32.8	16.363	11	0.1282	440683	39106	401577	chr10	112999686	10	10	112999686	112999686	1	1	0.0651	57376.9	0.0197	10	112999686	*	rs11196187	R	10	114759445	chr10:114759445	rs11196187	a	g	0.0679	0.2328	0.0128	3.271e-74	114759445	112999686	10	112999686	10	112999686	*	R	0.746114	18.1875
chr10:113000525:C:T	T	C	0.0646	0.0051	0.0533	0.0733	0.0163	0.0194	0.3999	34.7	16.846	11	0.1125	440683	39106	401577	chr10	113000525	10	10	113000525	113000525	1	1	0.0646	56936.2	0.02	10	113000525	*	rs35801464	Y	10	114760284	chr10:114760284	rs35801464	t	c	0.0675	0.2352	0.0128	1.036e-75	114760284	113000525	10	113000525	10	113000525	*	Y	0.840206	18.375
chr10:113001938:A:C	A	C	0.5335	0.0207	0.4943	0.58	-0.0016	0.0096	0.8714	4.3	11.491	11	0.4031	440683	39106	401577	chr10	113001938	10	10	113001938	113001938	1	1	0.4665	411157	0.0857	10	113001938	*	rs10885402	M	10	114761697	chr10:114761697	rs10885402	a	c	0.5388	-0.1721	0.0064	6.35e-160	114761697	113001938	10	113001938	10	113001938	*	M	-0.166667	-26.8906
chr10:113002305:G:T	T	G	0.4658	0.0205	0.4197	0.5047	0.0013	0.0096	0.8933	6.6	11.778	11	0.3806	440683	39106	401577	chr10	113002305	10	10	113002305	113002305	1	1	0.4658	410540	0.085	10	113002305	*	rs6585197	K	10	114762064	chr10:114762064	rs6585197	t	g	0.4609	0.1716	0.0064	5.24e-159	114762064	113002305	10	113002305	10	113002305	*	K	0.135417	26.8125
chr10:113002478:G:A	A	G	0.4661	0.0206	0.4197	0.5052	0.0008	0.0096	0.9297	3.5	11.401	11	0.4103	440683	39106	401577	chr10	113002478	10	10	113002478	113002478	1	1	0.4661	410805	0.0855	10	113002478	*	rs6585198	R	10	114762237	chr10:114762237	rs6585198	a	g	0.4611	0.1717	0.0064	3.44e-159	114762237	113002478	10	113002478	10	113002478	*	R	0.0833333	26.8281
chr10:113004860:G:T	T	G	0.0404	0.0076	0.0213	0.0556	-0.0119	0.025	0.6346	9.2	12.113	11	0.3552	440683	39106	401577	chr10	113004860	10	10	113004860	113004860	1	1	0.0404	35607.2	0.0343	10	113004860	*	rs147277283	K	10	114764619	chr10:114764619	rs147277283	t	g	0.048	-0.1362	0.0159	1.148e-17	114764619	113004860	10	113004860	10	113004860	*	K	-0.476	-8.56604
chr10:113004902:G:A	A	G	0.4508	0.0165	0.4126	0.4804	0.0012	0.0096	0.9028	0	10.786	11	0.4614	440683	39106	401577	chr10	113004902	10	10	113004902	113004902	1	1	0.4508	397320	0.0678	10	113004902	*	rs10787471	R	10	114764661	chr10:114764661	rs10787471	a	g	0.4488	0.1591	0.0064	5.72e-137	114764661	113004902	10	113004902	10	113004902	*	R	0.125	24.8594
chr10:113005200:C:G	C	G	0.934	0.0055	0.9236	0.9439	-0.0181	0.0192	0.3459	25	14.669	11	0.1981	440683	39106	401577	chr10	113005200	10	10	113005200	113005200	1	1	0.066	58170.2	0.0203	10	113005200	*	rs12266632	S	10	114764959	chr10:114764959	rs12266632	c	g	0.9321	-0.2255	0.0128	9.569e-70	114764959	113005200	10	113005200	10	113005200	*	S	-0.942708	-17.6172
chr10:113005412:G:A	A	G	0.4659	0.0206	0.4189	0.505	0.0005	0.0096	0.9621	0	10.881	11	0.4532	440683	39106	401577	chr10	113005412	10	10	113005412	113005412	1	1	0.4659	410628	0.0861	10	113005412	*	rs6585199	R	10	114765171	chr10:114765171	rs6585199	a	g	0.4603	0.1689	0.0064	4.17e-154	114765171	113005412	10	113005412	10	113005412	*	R	0.0520833	26.3906
chr10:113005631:G:A	A	G	0.0163	0.0051	0.0071	0.0249	-0.0102	0.0403	0.8001	0	3.338	9	0.9494	439171	38674	400497	chr10	113005631	10	10	113005631	113005631	0.988953	0.997311	0.0163	14317	0.0178	10	113005631	*	rs61872774	R	10	114765390	chr10:114765390	rs61872774	a	g	0.0124	0.288	0.0298	4.848e-22	114765390	113005631	10	113005631	10	113005631	*	R	-0.253102	9.66443
chr10:113005710:G:T	T	G	0.0204	0.002	0.016	0.0256	-0.0045	0.0348	0.8963	0	7.901	9	0.5442	439171	38674	400497	chr10	113005710	10	10	113005710	113005710	0.988953	0.997311	0.0204	17918.2	0.0096	10	113005710	*	rs79369780	B	10	114765469	chr10:114765469	rs79369780	t	g	0.0223	-0.0833	0.0235	0.0003827	114765469	113005710	10	113005710	10	113005710	*	B	-0.12931	-3.54468
chr10:113005988:C:A	A	C	0.3289	0.0282	0.2805	0.3866	0.0012	0.0102	0.9046	0	8.591	11	0.6596	440683	39106	401577	chr10	113005988	10	10	113005988	113005988	1	1	0.3289	289881	0.1061	10	113005988	*	rs4575195	M	10	114765747	chr10:114765747	rs4575195	a	c	0.3113	0.2797	0.0068	0	114765747	113005988	10	113005988	10	113005988	*	M	0.117647	41.1324
chr10:113006958:C:T	T	C	0.1384	0.0086	0.1072	0.1596	0.0004	0.0137	0.9788	59.3	27.002	11	0.004591	440683	39106	401577	chr10	113006958	10	10	113006958	113006958	1	1	0.1384	121981	0.0524	10	113006958	*	rs7896811	Y	10	114766717	chr10:114766717	rs7896811	t	c	0.1509	-0.1465	0.0091	3.368e-58	114766717	113006958	10	113006958	10	113006958	*	Y	0.0291971	-16.0989
chr10:113007201:T:G	T	G	0.984	0.0027	0.9788	0.9864	0.0534	0.0385	0.1657	0	5.7	10	0.8398	440115	38943	401172	chr10	113007201	10	10	113007201	113007201	0.995832	0.998991	0.016	14083.7	0.0076	10	113007201	*	rs146843761	K	10	114766960	chr10:114766960	rs146843761	t	g	0.9858	0.1938	0.0284	8.485e-12	114766960	113007201	10	113007201	10	113007201	*	K	1.38701	6.82394
chr10:113008012:G:A	A	G	0.3286	0.028	0.2824	0.386	0.0017	0.0102	0.8641	0	8.713	11	0.6484	440683	39106	401577	chr10	113008012	10	10	113008012	113008012	1	1	0.3286	289617	0.1036	10	113008012	*	rs4132670	R	10	114767771	chr10:114767771	rs4132670	a	g	0.3111	0.2794	0.0069	0	114767771	113008012	10	113008012	10	113008012	*	R	0.166667	40.4928
chr10:113008850:A:G	A	G	0.5337	0.0207	0.4943	0.5809	-0.0006	0.0096	0.9512	0	10.643	11	0.4736	440683	39106	401577	chr10	113008850	10	10	113008850	113008850	1	1	0.4663	410981	0.0866	10	113008850	*	rs6585200	D	10	114768609	chr10:114768609	rs6585200	a	g	0.5394	-0.168	0.0064	1.72e-152	114768609	113008850	10	113008850	10	113008850	*	D	-0.0625	-26.25
chr10:113009024:G:A	A	G	0.4626	0.0204	0.419	0.5025	0.0004	0.0096	0.9698	0	9.61	11	0.5658	440683	39106	401577	chr10	113009024	10	10	113009024	113009024	1	1	0.4626	407720	0.0835	10	113009024	*	rs6585201	R	10	114768783	chr10:114768783	rs6585201	a	g	0.457	0.1698	0.0064	9.88e-156	114768783	113009024	10	113009024	10	113009024	*	R	0.0416667	26.5312
chr10:113009679:G:A	A	G	0.0077	0.001	0.0049	0.0089	0.0534	0.0601	0.3744	26.8	10.936	8	0.2053	437069	38533	398536	chr10	113009679	10	10	113009679	113009679	0.985348	0.992427	0.0077	6730.86	0.004	10	113009679	*	rs117690943	R	10	114769438	chr10:114769438	rs117690943	a	g	0.0063	0.2136	0.0436	9.39e-07	114769438	113009679	10	113009679	10	113009679	*	R	0.888519	4.89908
chr10:113010885:G:A	A	G	0.0134	0.001	0.0108	0.0154	-0.0163	0.0459	0.7217	0	6.427	9	0.6966	439171	38674	400497	chr10	113010885	10	10	113010885	113010885	0.988953	0.997311	0.0134	11769.8	0.0046	10	113010885	*	rs140908036	R	10	114770644	chr10:114770644	rs140908036	a	g	0.0153	0.2887	0.0285	3.775e-24	114770644	113010885	10	113010885	10	113010885	*	R	-0.35512	10.1298
chr10:113011101:C:T	T	C	0.0112	0.001	0.0086	0.0132	-0.0075	0.046	0.8714	0	6.548	9	0.6841	439171	38674	400497	chr10	113011101	10	10	113011101	113011101	0.988953	0.997311	0.0112	9837.43	0.0046	10	113011101	*	rs141356057	B	10	114770860	chr10:114770860	rs141356057	t	c	0.0105	-0.1907	0.0336	1.395e-08	114770860	113011101	10	113011101	10	113011101	*	B	-0.163043	-5.6756
chr10:113012084:A:G	A	G	0.8612	0.0088	0.8384	0.8897	0.0006	0.0137	0.9643	59.4	27.071	11	0.004483	440683	39106	401577	chr10	113012084	10	10	113012084	113012084	1	1	0.1388	122334	0.0513	10	113012084	*	rs57225583	R	10	114771843	chr10:114771843	rs57225583	a	g	0.8482	0.1478	0.0091	3.329e-59	114771843	113012084	10	113012084	10	113012084	*	R	0.0437956	16.2418
chr10:113012670:G:A	A	G	0.0354	0.0034	0.0272	0.0424	-0.0287	0.0266	0.2798	0	4.577	11	0.9499	440683	39106	401577	chr10	113012670	10	10	113012670	113012670	1	1	0.0354	31200.4	0.0152	10	113012670	*	rs12354626	R	10	114772429	chr10:114772429	rs12354626	a	g	0.0326	-0.109	0.0192	1.28e-08	114772429	113012670	10	113012670	10	113012670	*	R	-1.07895	-5.67708
chr10:113013309:G:T	T	G	0.1707	0.0123	0.1451	0.2018	-0.019	0.0134	0.1546	33.4	16.504	11	0.1234	440683	39106	401577	chr10	113013309	10	10	113013309	113013309	1	1	0.1707	150449	0.0567	10	113013309	*	rs10885404	K	10	114773068	chr10:114773068	rs10885404	t	g	0.1767	-0.1071	0.0088	4.103e-34	114773068	113013309	10	113013309	10	113013309	*	K	-1.41791	-12.1705
chr10:113013849:A:G	A	G	0.7632	0.0198	0.7254	0.7983	-0.0007	0.0113	0.9491	10.8	12.334	11	0.3391	440683	39106	401577	chr10	113013849	10	10	113013849	113013849	1	1	0.2368	208707	0.0729	10	113013849	*	rs55899248	R	10	114773608	chr10:114773608	rs55899248	a	g	0.7767	-0.2867	0.0076	6.3e-308	114773608	113013849	10	113013849	10	113013849	*	R	-0.0619469	-37.7237
chr10:113014128:T:C	T	C	0.9916	0.0034	0.9842	0.998	0.0576	0.0637	0.3652	0	5.757	9	0.764	439171	38674	400497	chr10	113014128	10	10	113014128	113014128	0.988953	0.997311	0.0084	7378.07	0.0138	10	113014128	*	rs55938323	Y	10	114773887	chr10:114773887	rs55938323	t	c	0.9891	-0.2268	0.0374	1.298e-09	114773887	113014128	10	113014128	10	113014128	*	Y	0.904239	-6.06417
chr10:113014167:C:T	T	C	0.334	0.0241	0.293	0.383	0.0012	0.0101	0.9072	0	10.984	11	0.4446	440683	39106	401577	chr10	113014167	10	10	113014167	113014167	1	1	0.334	294376	0.09	10	113014167	*	rs12244851	Y	10	114773926	chr10:114773926	rs12244851	t	c	0.3202	0.2699	0.0068	0	114773926	113014167	10	113014167	10	113014167	*	Y	0.118812	39.6912
chr10:113014168:A:G	A	G	0.5231	0.02	0.4857	0.5701	0.0005	0.0095	0.9622	4.1	11.469	11	0.4048	440683	39106	401577	chr10	113014168	10	10	113014168	113014168	1	1	0.4769	420323	0.0844	10	113014168	*	rs7904519	R	10	114773927	chr10:114773927	rs7904519	a	g	0.5306	-0.1632	0.0064	5.15e-144	114773927	113014168	10	113014168	10	113014168	*	R	0.0526316	-25.5
chr10:113014674:A:C	A	C	0.6897	0.0223	0.6451	0.7286	-0.0045	0.0104	0.6611	0	10.266	11	0.5066	440683	39106	401577	chr10	113014674	10	10	113014674	113014674	1	1	0.3103	273488	0.0835	10	113014674	*	rs36090025	M	10	114774433	chr10:114774433	rs36090025	a	c	0.7008	-0.2964	0.0069	0	114774433	113014674	10	113014674	10	113014674	*	M	-0.432692	-42.9565
chr10:113015070:C:T	T	C	0.0076	0.0009	0.0049	0.0086	0.0612	0.0607	0.3133	38.5	13.009	8	0.1115	437069	38533	398536	chr10	113015070	10	10	113015070	113015070	0.985348	0.992427	0.0076	6643.45	0.0037	10	113015070	*	rs145879036	Y	10	114774829	chr10:114774829	rs145879036	t	c	0.0062	0.2149	0.0439	9.656e-07	114774829	113015070	10	113015070	10	113015070	*	Y	1.00824	4.89522
chr10:113015792:A:G	A	G	0.984	0.0027	0.9787	0.9864	0.0545	0.0385	0.1563	0	5.576	10	0.8495	440115	38943	401172	chr10	113015792	10	10	113015792	113015792	0.995832	0.998991	0.016	14083.7	0.0077	10	113015792	*	rs141241414	R	10	114775551	chr10:114775551	rs141241414	a	g	0.9857	0.1947	0.0284	6.798e-12	114775551	113015792	10	113015792	10	113015792	*	R	1.41558	6.85563
chr10:113017445:C:G	C	G	0.979	0.0014	0.9761	0.9818	0.0388	0.0332	0.2423	0	9.129	10	0.5199	440115	38943	401172	chr10	113017445	10	10	113017445	113017445	0.995832	0.998991	0.021	18484.8	0.0057	10	113017445	*	rs117813531	B	10	114777204	chr10:114777204	rs117813531	c	g	0.9786	0.1729	0.0231	7.889e-14	114777204	113017445	10	113017445	10	113017445	*	B	1.16867	7.48485
chr10:113017637:C:T	T	C	0.4735	0.0187	0.4296	0.5084	-0.0005	0.0096	0.9623	8.7	12.05	11	0.3599	440683	39106	401577	chr10	113017637	10	10	113017637	113017637	1	1	0.4735	417327	0.0788	10	113017637	*	rs7918599	Y	10	114777396	chr10:114777396	rs7918599	t	c	0.4693	0.1632	0.0064	5.15e-144	114777396	113017637	10	113017637	10	113017637	*	Y	-0.0520833	25.5
chr10:113017911:C:T	T	C	0.4726	0.0187	0.4278	0.5076	0.0001	0.0096	0.9878	4.5	11.52	11	0.4008	440683	39106	401577	chr10	113017911	10	10	113017911	113017911	1	1	0.4726	416534	0.0798	10	113017911	*	rs10885405	Y	10	114777670	chr10:114777670	rs10885405	t	c	0.4681	0.163	0.0064	1.15e-143	114777670	113017911	10	113017911	10	113017911	*	Y	0.0104167	25.4688
chr10:113017965:A:G	A	G	0.5263	0.0182	0.4919	0.5672	0.0001	0.0096	0.9902	7.8	11.927	11	0.3692	440683	39106	401577	chr10	113017965	10	10	113017965	113017965	1	1	0.4737	417503	0.0753	10	113017965	*	rs10885406	R	10	114777724	chr10:114777724	rs10885406	a	g	0.5304	-0.1633	0.0064	3.45e-144	114777724	113017965	10	113017965	10	113017965	*	R	0.0104167	-25.5156
chr10:113018493:A:G	A	G	0.5264	0.0185	0.4919	0.5704	-0.0002	0.0096	0.983	8.2	11.976	11	0.3654	440683	39106	401577	chr10	113018493	10	10	113018493	113018493	1	1	0.4736	417415	0.0785	10	113018493	*	rs11196190	R	10	114778252	chr10:114778252	rs11196190	a	g	0.5305	-0.163	0.0064	1.15e-143	114778252	113018493	10	113018493	10	113018493	*	R	-0.0208333	-25.4688
chr10:113019254:C:T	T	C	0.0722	0.0034	0.0661	0.0769	0.0199	0.0183	0.2775	13.8	12.755	11	0.3096	440683	39106	401577	chr10	113019254	10	10	113019254	113019254	1	1	0.0722	63634.6	0.0108	10	113019254	*	rs12762233	Y	10	114779013	chr10:114779013	rs12762233	t	c	0.0761	0.1886	0.0121	2.228e-54	114779013	113019254	10	113019254	10	113019254	*	Y	1.08743	15.5868
chr10:113019779:G:A	A	G	0.4732	0.0187	0.4294	0.508	-0.0002	0.0096	0.9875	9.4	12.135	11	0.3536	440683	39106	401577	chr10	113019779	10	10	113019779	113019779	1	1	0.4732	417062	0.0786	10	113019779	*	rs7899529	R	10	114779538	chr10:114779538	rs7899529	a	g	0.4691	0.1636	0.0064	1.03e-144	114779538	113019779	10	113019779	10	113019779	*	R	-0.0208333	25.5625
chr10:113020874:A:C	A	C	0.5262	0.0186	0.4916	0.5701	-0.0001	0.0096	0.9875	8	11.952	11	0.3673	440683	39106	401577	chr10	113020874	10	10	113020874	113020874	1	1	0.4738	417591	0.0785	10	113020874	*	rs11196191	M	10	114780633	chr10:114780633	rs11196191	a	c	0.5303	-0.1628	0.0064	2.55e-143	114780633	113020874	10	113020874	10	113020874	*	M	-0.0104167	-25.4375
chr10:113021538:A:C	A	C	0.5254	0.02	0.4865	0.5702	-0.0003	0.0096	0.9785	7.1	11.839	11	0.3759	440683	39106	401577	chr10	113021538	10	10	113021538	113021538	1	1	0.4746	418296	0.0837	10	113021538	*	rs10787472	M	10	114781297	chr10:114781297	rs10787472	a	c	0.5303	-0.1628	0.0064	2.55e-143	114781297	113021538	10	113021538	10	113021538	*	M	-0.03125	-25.4375
chr10:113021641:C:A	A	C	0.4737	0.0185	0.4298	0.5082	0.0004	0.0096	0.9678	8	11.954	11	0.3671	440683	39106	401577	chr10	113021641	10	10	113021641	113021641	1	1	0.4737	417503	0.0784	10	113021641	*	rs10787473	M	10	114781400	chr10:114781400	rs10787473	a	c	0.4696	0.1629	0.0064	1.71e-143	114781400	113021641	10	113021641	10	113021641	*	M	0.0416667	25.4531
chr10:113021939:T:C	T	C	0.5263	0.0186	0.4916	0.5701	-0.0001	0.0096	0.9954	8.2	11.983	11	0.3649	440683	39106	401577	chr10	113021939	10	10	113021939	113021939	1	1	0.4737	417503	0.0785	10	113021939	*	rs12258200	Y	10	114781698	chr10:114781698	rs12258200	t	c	0.5305	-0.1629	0.0064	1.71e-143	114781698	113021939	10	113021939	10	113021939	*	Y	-0.0104167	-25.4531
chr10:113022104:T:G	T	G	0.9274	0.0035	0.9225	0.9336	-0.0185	0.0183	0.3126	14	12.794	11	0.307	440683	39106	401577	chr10	113022104	10	10	113022104	113022104	1	1	0.0726	63987.2	0.0111	10	113022104	*	rs12258274	K	10	114781863	chr10:114781863	rs12258274	t	g	0.9235	-0.1874	0.012	1.283e-54	114781863	113022104	10	113022104	10	113022104	*	K	-1.01093	-15.6167
chr10:113022191:G:C	C	G	0.2365	0.0197	0.2017	0.2741	0.0002	0.0113	0.9824	7.5	11.887	11	0.3722	440683	39106	401577	chr10	113022191	10	10	113022191	113022191	1	1	0.2365	208443	0.0724	10	113022191	*	rs55853916	B	10	114781950	chr10:114781950	rs55853916	c	g	0.2233	0.286	0.0076	1.95e-306	114781950	113022191	10	113022191	10	113022191	*	B	0.0176991	37.6316
chr10:113022528:T:G	T	G	0.9272	0.0036	0.9225	0.9336	-0.0183	0.0183	0.3173	14	12.784	11	0.3077	440683	39106	401577	chr10	113022528	10	10	113022528	113022528	1	1	0.0728	64163.4	0.0111	10	113022528	*	rs11196192	K	10	114782287	chr10:114782287	rs11196192	t	g	0.9234	-0.1867	0.012	3.177e-54	114782287	113022528	10	113022528	10	113022528	*	K	-1	-15.5583
chr10:113022531:G:A	A	G	0.0131	0.0048	0.006	0.021	-0.0498	0.0465	0.2843	0	4.445	9	0.8797	439171	38674	400497	chr10	113022531	10	10	113022531	113022531	0.988953	0.997311	0.0131	11506.3	0.015	10	113022531	*	rs61872780	R	10	114782290	chr10:114782290	rs61872780	a	g	0.0101	0.2855	0.0341	6.045e-17	114782290	113022531	10	113022531	10	113022531	*	R	-1.07097	8.37243
chr10:113023031:G:T	T	G	0.2366	0.0198	0.202	0.2743	0.0005	0.0113	0.9655	5.7	11.664	11	0.3894	440683	39106	401577	chr10	113023031	10	10	113023031	113023031	1	1	0.2366	208531	0.0723	10	113023031	*	rs55972445	K	10	114782790	chr10:114782790	rs55972445	t	g	0.2233	0.2862	0.0076	7.33e-307	114782790	113023031	10	113023031	10	113023031	*	K	0.0442478	37.6579
chr10:113023044:T:C	T	C	0.5276	0.0187	0.4924	0.5719	-0.0001	0.0096	0.9941	5.9	11.684	11	0.3878	440683	39106	401577	chr10	113023044	10	10	113023044	113023044	1	1	0.4724	416357	0.0795	10	113023044	*	rs6585202	Y	10	114782803	chr10:114782803	rs6585202	t	c	0.532	-0.1631	0.0064	7.68e-144	114782803	113023044	10	113023044	10	113023044	*	Y	-0.0104167	-25.4844
chr10:113023574:C:T	T	C	0.4732	0.0186	0.4298	0.508	0.0001	0.0096	0.9912	9.3	12.13	11	0.354	440683	39106	401577	chr10	113023574	10	10	113023574	113023574	1	1	0.4732	417062	0.0782	10	113023574	*	rs7921525	Y	10	114783333	chr10:114783333	rs7921525	t	c	0.4692	0.1634	0.0064	2.31e-144	114783333	113023574	10	113023574	10	113023574	*	Y	0.0104167	25.5312
chr10:113023644:C:G	C	G	0.5265	0.0186	0.4918	0.5701	0.0001	0.0096	0.994	9.3	12.13	11	0.354	440683	39106	401577	chr10	113023644	10	10	113023644	113023644	1	1	0.4735	417327	0.0783	10	113023644	*	rs6585203	S	10	114783403	chr10:114783403	rs6585203	c	g	0.5306	-0.1667	0.0066	6.5e-141	114783403	113023644	10	113023644	10	113023644	*	S	0.0104167	-25.2576
chr10:113023827:C:G	C	G	0.5275	0.0187	0.4923	0.5719	-0.0002	0.0096	0.9804	6	11.7	11	0.3866	440683	39106	401577	chr10	113023827	10	10	113023827	113023827	1	1	0.4725	416445	0.0796	10	113023827	*	rs6585204	S	10	114783586	chr10:114783586	rs6585204	c	g	0.5318	-0.1626	0.0064	5.67e-143	114783586	113023827	10	113023827	10	113023827	*	S	-0.0208333	-25.4062
chr10:113024016:T:C	T	C	0.8618	0.0088	0.8404	0.8905	-0.0008	0.0138	0.9555	58.9	26.773	11	0.004972	440683	39106	401577	chr10	113024016	10	10	113024016	113024016	1	1	0.1382	121805	0.0501	10	113024016	*	rs114863326	Y	10	114783775	chr10:114783775	rs114863326	t	c	0.8488	0.1475	0.0091	5.689e-59	114783775	113024016	10	113024016	10	113024016	*	Y	-0.057971	16.2088
chr10:113024079:T:C	T	C	0.5265	0.0187	0.4916	0.5703	0.0002	0.0096	0.9828	9.2	12.108	11	0.3556	440683	39106	401577	chr10	113024079	10	10	113024079	113024079	1	1	0.4735	417327	0.0787	10	113024079	*	rs11196193	Y	10	114783838	chr10:114783838	rs11196193	t	c	0.5304	-0.163	0.0064	1.15e-143	114783838	113024079	10	113024079	10	113024079	*	Y	0.0208333	-25.4688
chr10:113024140:A:G	A	G	0.979	0.0014	0.9761	0.9824	0.0334	0.0331	0.314	31.5	16.055	11	0.1391	440683	39106	401577	chr10	113024140	10	10	113024140	113024140	1	1	0.021	18508.7	0.0063	10	113024140	*	rs145378137	R	10	114783899	chr10:114783899	rs145378137	a	g	0.9785	0.1729	0.0231	7.889e-14	114783899	113024140	10	113024140	10	113024140	*	R	1.00906	7.48485
chr10:113024776:C:A	A	C	0.0355	0.0034	0.0273	0.0424	-0.0311	0.0266	0.2422	0	4.697	11	0.9449	440683	39106	401577	chr10	113024776	10	10	113024776	113024776	1	1	0.0355	31288.5	0.0151	10	113024776	*	rs117621276	H	10	114784535	chr10:114784535	rs117621276	a	c	0.0325	-0.1084	0.0193	1.837e-08	114784535	113024776	10	113024776	10	113024776	*	H	-1.16917	-5.61658
chr10:113025167:C:T	T	C	0.0207	0.0024	0.0157	0.0265	-0.0181	0.036	0.6163	0	5.339	9	0.8038	439171	38674	400497	chr10	113025167	10	10	113025167	113025167	0.988953	0.997311	0.0207	18181.7	0.0108	10	113025167	*	rs180726800	Y	10	114784926	chr10:114784926	rs180726800	t	c	0.0194	0.2518	0.0247	2.191e-24	114784926	113025167	10	113025167	10	113025167	*	Y	-0.502778	10.1943
chr10:113025519:A:G	A	G	0.5265	0.0187	0.4917	0.5705	-0.0001	0.0096	0.9934	10.3	12.262	11	0.3443	440683	39106	401577	chr10	113025519	10	10	113025519	113025519	1	1	0.4735	417327	0.0788	10	113025519	*	rs4309084	R	10	114785278	chr10:114785278	rs4309084	a	g	0.5305	-0.1631	0.0064	7.68e-144	114785278	113025519	10	113025519	10	113025519	*	R	-0.0104167	-25.4844
chr10:113025665:G:A	A	G	0.3103	0.022	0.2713	0.354	0.0051	0.0103	0.6187	0	10.03	11	0.5277	440683	39106	401577	chr10	113025665	10	10	113025665	113025665	1	1	0.3103	273488	0.0827	10	113025665	*	rs7074440	R	10	114785424	chr10:114785424	rs7074440	a	g	0.299	0.2963	0.0069	0	114785424	113025665	10	113025665	10	113025665	*	R	0.495146	42.942
chr10:113025918:C:T	T	C	0.0492	0.0038	0.0445	0.0561	0.0069	0.0222	0.7559	0	7.73	11	0.7372	440683	39106	401577	chr10	113025918	10	10	113025918	113025918	1	1	0.0492	43363.2	0.0116	10	113025918	*	rs35480687	Y	10	114785677	chr10:114785677	rs35480687	t	c	0.0577	0.1483	0.014	4.1e-26	114785677	113025918	10	113025918	10	113025918	*	Y	0.310811	10.5929
chr10:113026180:A:G	A	G	0.5265	0.0186	0.4917	0.5699	0	0.0096	0.9985	10.5	12.292	11	0.3421	440683	39106	401577	chr10	113026180	10	10	113026180	113026180	1	1	0.4735	417327	0.0782	10	113026180	*	rs4128598	R	10	114785939	chr10:114785939	rs4128598	a	g	0.5305	-0.1631	0.0064	7.68e-144	114785939	113026180	10	113026180	10	113026180	*	R	0	-25.4844
chr10:113026395:A:G	A	G	0.5264	0.0186	0.4918	0.57	0.0001	0.0096	0.9894	10.8	12.33	11	0.3394	440683	39106	401577	chr10	113026395	10	10	113026395	113026395	1	1	0.4736	417415	0.0782	10	113026395	*	rs4128597	R	10	114786154	chr10:114786154	rs4128597	a	g	0.5305	-0.163	0.0064	1.15e-143	114786154	113026395	10	113026395	10	113026395	*	R	0.0104167	-25.4688
chr10:113027253:T:C	T	C	0.5254	0.0181	0.4914	0.5676	0.0012	0.0096	0.8991	11.6	12.436	11	0.3317	440683	39106	401577	chr10	113027253	10	10	113027253	113027253	1	1	0.4746	418296	0.0762	10	113027253	*	rs7924080	Y	10	114787012	chr10:114787012	rs7924080	t	c	0.5292	-0.1628	0.0064	2.55e-143	114787012	113027253	10	113027253	10	113027253	*	Y	0.125	-25.4375
chr10:113027331:A:G	A	G	0.5256	0.0181	0.4915	0.5678	0.0012	0.0096	0.9013	14.9	12.933	11	0.2977	440683	39106	401577	chr10	113027331	10	10	113027331	113027331	1	1	0.4744	418120	0.0763	10	113027331	*	rs7907610	R	10	114787090	chr10:114787090	rs7907610	a	g	0.5293	-0.1628	0.0064	2.55e-143	114787090	113027331	10	113027331	10	113027331	*	R	0.125	-25.4375
chr10:113027404:T:G	T	G	0.9599	0.0076	0.9442	0.9786	0.011	0.0251	0.66	5.4	11.631	11	0.392	440683	39106	401577	chr10	113027404	10	10	113027404	113027404	1	1	0.0401	35342.8	0.0344	10	113027404	*	rs117564240	K	10	114787163	chr10:114787163	rs117564240	t	g	0.9525	0.136	0.0161	3.325e-17	114787163	113027404	10	113027404	10	113027404	*	K	0.438247	8.4472
chr10:113028189:G:A	A	G	0.0231	0.003	0.0164	0.0282	-0.0153	0.0339	0.6527	45.6	16.549	9	0.05626	439171	38674	400497	chr10	113028189	10	10	113028189	113028189	0.988953	0.997311	0.0231	20289.7	0.0118	10	113028189	*	rs140820620	R	10	114787948	chr10:114787948	rs140820620	a	g	0.0224	0.2841	0.0227	7.084e-36	114787948	113028189	10	113028189	10	113028189	*	R	-0.451327	12.5154
chr10:113028677:C:T	T	C	0.2132	0.0198	0.1775	0.2518	0.005	0.0117	0.6655	10	12.224	11	0.347	440683	39106	401577	chr10	113028677	10	10	113028677	113028677	1	1	0.2132	187907	0.0743	10	113028677	*	rs56299331	Y	10	114788436	chr10:114788436	rs56299331	t	c	0.2008	0.275	0.008	1.04e-261	114788436	113028677	10	113028677	10	113028677	*	Y	0.42735	34.375
chr10:113029056:T:C	T	C	0.7097	0.0235	0.647	0.7478	-0.0083	0.0105	0.4287	4.9	11.571	11	0.3967	440683	39106	401577	chr10	113029056	10	10	113029056	113029056	1	1	0.2903	255861	0.1008	10	113029056	*	rs12243326	Y	10	114788815	chr10:114788815	rs12243326	t	c	0.7213	-0.2796	0.0071	0	114788815	113029056	10	113029056	10	113029056	*	Y	-0.790476	-39.3803
chr10:113029318:T:C	T	C	0.5353	0.0171	0.4752	0.5758	0.0024	0.0096	0.8012	21.9	14.088	11	0.2282	440683	39106	401577	chr10	113029318	10	10	113029318	113029318	1	1	0.4647	409571	0.1006	10	113029318	*	rs7077039	Y	10	114789077	chr10:114789077	rs7077039	t	c	0.5372	-0.1669	0.0064	1.59e-150	114789077	113029318	10	113029318	10	113029318	*	Y	0.25	-26.0781
chr10:113030314:G:A	A	G	0.0148	0.0013	0.0119	0.0172	0.0294	0.0402	0.465	26.4	12.229	9	0.2007	439171	38674	400497	chr10	113030314	10	10	113030314	113030314	0.988953	0.997311	0.0148	12999.5	0.0053	10	113030314	*	rs118046020	R	10	114790073	chr10:114790073	rs118046020	a	g	0.0138	0.2939	0.0284	3.851e-25	114790073	113030314	10	113030314	10	113030314	*	R	0.731343	10.3486
chr10:113030349:C:T	T	C	0.0818	0.0154	0.0453	0.1112	-0.0194	0.0185	0.2942	37.4	17.567	11	0.09218	440683	39106	401577	chr10	113030349	10	10	113030349	113030349	1	1	0.0818	72095.7	0.0659	10	113030349	*	rs74825300	Y	10	114790108	chr10:114790108	rs74825300	t	c	0.0938	-0.0949	0.0115	1.725e-16	114790108	113030349	10	113030349	10	113030349	*	Y	-1.04865	-8.25217
chr10:113031612:C:T	T	C	0.1535	0.0096	0.1248	0.1744	-0.0097	0.0132	0.4623	46	20.376	11	0.04044	440683	39106	401577	chr10	113031612	10	10	113031612	113031612	1	1	0.1535	135290	0.0496	10	113031612	*	rs11196197	Y	10	114791371	chr10:114791371	rs11196197	t	c	0.1677	-0.089	0.0087	1.295e-24	114791371	113031612	10	113031612	10	113031612	*	Y	-0.734848	-10.2299
chr10:113031629:A:G	A	G	0.5331	0.0169	0.5005	0.5731	0.0029	0.0096	0.7589	21.1	13.938	11	0.2364	440683	39106	401577	chr10	113031629	10	10	113031629	113031629	1	1	0.4669	411510	0.0726	10	113031629	*	rs10885408	R	10	114791388	chr10:114791388	rs10885408	a	g	0.5349	-0.167	0.0064	1.05e-150	114791388	113031629	10	113031629	10	113031629	*	R	0.302083	-26.0938
chr10:113031731:C:T	T	C	0.2897	0.0225	0.2508	0.3355	0.0081	0.0105	0.4427	11.6	12.447	11	0.331	440683	39106	401577	chr10	113031731	10	10	113031731	113031731	1	1	0.2897	255332	0.0847	10	113031731	*	rs12260037	Y	10	114791490	chr10:114791490	rs12260037	t	c	0.2795	0.28	0.007	0	114791490	113031731	10	113031731	10	113031731	*	Y	0.771429	40
chr10:113033238:T:C	T	C	0.9715	0.0022	0.9658	0.9774	-0.0279	0.0301	0.3541	31.8	16.123	11	0.1366	440683	39106	401577	chr10	113033238	10	10	113033238	113033238	1	1	0.0285	25118.9	0.0116	10	113033238	*	rs138732563	Y	10	114792997	chr10:114792997	rs138732563	t	c	0.9761	-0.2261	0.0223	3.736e-24	114792997	113033238	10	113033238	10	113033238	*	Y	-0.92691	-10.139
chr10:113033478:A:G	A	G	0.5346	0.0168	0.5022	0.5743	0.0023	0.0096	0.8067	22.6	14.216	11	0.2212	440683	39106	401577	chr10	113033478	10	10	113033478	113033478	1	1	0.4654	410188	0.0721	10	113033478	*	rs7086857	R	10	114793237	chr10:114793237	rs7086857	a	g	0.5361	-0.1672	0.0064	4.63e-151	114793237	113033478	10	113033478	10	113033478	*	R	0.239583	-26.125
chr10:113033692:G:A	A	G	0.4654	0.0169	0.4253	0.4978	-0.0024	0.0096	0.8027	23.4	14.359	11	0.2138	440683	39106	401577	chr10	113033692	10	10	113033692	113033692	1	1	0.4654	410188	0.0725	10	113033692	*	rs12359102	R	10	114793451	chr10:114793451	rs12359102	a	g	0.4638	0.1672	0.0064	4.63e-151	114793451	113033692	10	113033692	10	113033692	*	R	-0.25	26.125
chr10:113033813:T:C	T	C	0.9656	0.0058	0.9552	0.9744	-0.0035	0.027	0.8971	0	11.001	11	0.4432	440683	39106	401577	chr10	113033813	10	10	113033813	113033813	1	1	0.0344	30319	0.0192	10	113033813	*	rs116369954	Y	10	114793572	chr10:114793572	rs116369954	t	c	0.9667	-0.2919	0.0182	8.911e-58	114793572	113033813	10	113033813	10	113033813	*	Y	-0.12963	-16.0385
chr10:113033836:G:A	A	G	0.0053	0.0005	0.0047	0.0067	0.0025	0.0678	0.9703	0	3.61	9	0.9351	439171	38674	400497	chr10	113033836	10	10	113033836	113033836	0.988953	0.997311	0.0053	4655.21	0.002	10	113033836	*	rs72826093	R	10	114793595	chr10:114793595	rs72826093	a	g	0.0054	0.2384	0.0451	1.272e-07	114793595	113033836	10	113033836	10	113033836	*	R	0.0368732	5.28603
chr10:113034034:G:A	A	G	0.0204	0.0012	0.0174	0.0228	-0.0312	0.0336	0.3527	32.7	16.34	11	0.129	440683	39106	401577	chr10	113034034	10	10	113034034	113034034	1	1	0.0204	17979.9	0.0054	10	113034034	*	rs117140565	R	10	114793793	chr10:114793793	rs117140565	a	g	0.0211	-0.167	0.0235	1.075e-12	114793793	113034034	10	113034034	10	113034034	*	R	-0.928571	-7.10638
chr10:113034064:T:A	A	T	0.4654	0.0169	0.4253	0.4978	-0.0023	0.0096	0.8091	23.2	14.326	11	0.2155	440683	39106	401577	chr10	113034064	10	10	113034064	113034064	1	1	0.4654	410188	0.0725	10	113034064	*	rs7900150	H	10	114793823	chr10:114793823	rs7900150	a	t	0.4638	0.1672	0.0064	4.63e-151	114793823	113034064	10	113034064	10	113034064	*	H	-0.239583	26.125
chr10:113034148:T:C	T	C	0.9887	0.0018	0.9855	0.9918	0.0172	0.0505	0.7337	0	6.695	9	0.6688	439171	38674	400497	chr10	113034148	10	10	113034148	113034148	0.988953	0.997311	0.0113	9925.26	0.0063	10	113034148	*	rs140658764	Y	10	114793907	chr10:114793907	rs140658764	t	c	0.9903	-0.2778	0.0375	1.251e-13	114793907	113034148	10	113034148	10	113034148	*	Y	0.340594	-7.408
chr10:113034497:A:G	A	G	0.9847	0.0024	0.9798	0.9869	0.0537	0.0393	0.1716	0	6.574	10	0.765	440115	38943	401172	chr10	113034497	10	10	113034497	113034497	0.995832	0.998991	0.0153	13467.5	0.0071	10	113034497	*	rs116944602	R	10	114794256	chr10:114794256	rs116944602	a	g	0.9861	0.1858	0.0289	1.28e-10	114794256	113034497	10	113034497	10	113034497	*	R	1.36641	6.42907
chr10:113034692:T:C	T	C	0.9946	0.0005	0.9937	0.9958	0.0592	0.0716	0.4085	0	6.988	7	0.4302	435224	37898	397326	chr10	113034692	10	10	113034692	113034692	0.96911	0.989414	0.0054	4700.42	0.0021	10	113034692	*	rs185025714	Y	10	114794451	chr10:114794451	rs185025714	t	c	0.9951	-0.2643	0.0477	3.099e-08	114794451	113034692	10	113034692	10	113034692	*	Y	0.826816	-5.54088
chr10:113034960:C:T	T	C	0.4653	0.0169	0.4236	0.497	-0.0021	0.0096	0.8237	20.6	13.857	11	0.241	440683	39106	401577	chr10	113034960	10	10	113034960	113034960	1	1	0.4653	410100	0.0734	10	113034960	*	rs7919152	Y	10	114794719	chr10:114794719	rs7919152	t	c	0.4628	0.171	0.0066	3.59e-148	114794719	113034960	10	113034960	10	113034960	*	Y	-0.21875	25.9091
chr10:113035078:T:C	T	C	0.983	0.0022	0.9802	0.9879	-0.0414	0.0382	0.278	0	3.665	9	0.932	439171	38674	400497	chr10	113035078	10	10	113035078	113035078	0.988953	0.997311	0.017	14931.8	0.0077	10	113035078	*	rs138314328	Y	10	114794837	chr10:114794837	rs138314328	t	c	0.9869	0.1545	0.0309	5.672e-07	114794837	113035078	10	113035078	10	113035078	*	Y	-1.08377	5
chr10:113035497:G:C	C	G	0.2132	0.0197	0.1777	0.2516	0.0052	0.0117	0.6545	8.3	11.992	11	0.3642	440683	39106	401577	chr10	113035497	10	10	113035497	113035497	1	1	0.2132	187907	0.0739	10	113035497	*	rs4367880	B	10	114795256	chr10:114795256	rs4367880	c	g	0.2041	0.2754	0.0082	2.76e-249	114795256	113035497	10	113035497	10	113035497	*	B	0.444444	33.5854
chr10:113036289:A:G	A	G	0.5354	0.0171	0.5024	0.5763	0.0022	0.0096	0.8148	21.4	13.989	11	0.2336	440683	39106	401577	chr10	113036289	10	10	113036289	113036289	1	1	0.4646	409483	0.0739	10	113036289	*	rs7100927	R	10	114796048	chr10:114796048	rs7100927	a	g	0.5374	-0.167	0.0064	1.05e-150	114796048	113036289	10	113036289	10	113036289	*	R	0.229167	-26.0938
chr10:113036358:A:G	A	G	0.847	0.0095	0.8274	0.8753	0.0086	0.0132	0.5173	47.8	21.061	11	0.03274	440683	39106	401577	chr10	113036358	10	10	113036358	113036358	1	1	0.153	134849	0.0479	10	113036358	*	rs11196199	R	10	114796117	chr10:114796117	rs11196199	a	g	0.833	0.0876	0.0087	6.758e-24	114796117	113036358	10	113036358	10	113036358	*	R	0.651515	10.069
chr10:113036514:T:G	T	G	0.9796	0.0012	0.9772	0.9826	0.0319	0.0337	0.3439	33.2	16.458	11	0.125	440683	39106	401577	chr10	113036514	10	10	113036514	113036514	1	1	0.0204	17979.9	0.0054	10	113036514	*	rs150414988	K	10	114796273	chr10:114796273	rs150414988	t	g	0.9789	0.1674	0.0235	9.499e-13	114796273	113036514	10	113036514	10	113036514	*	K	0.946588	7.1234
chr10:113037319:A:G	A	G	0.9796	0.0012	0.9772	0.9826	0.0317	0.0336	0.3456	33.1	16.452	11	0.1252	440683	39106	401577	chr10	113037319	10	10	113037319	113037319	1	1	0.0204	17979.9	0.0054	10	113037319	*	rs142183094	R	10	114797078	chr10:114797078	rs142183094	a	g	0.9789	0.1674	0.0235	9.499e-13	114797078	113037319	10	113037319	10	113037319	*	R	0.943452	7.1234
chr10:113037608:T:C	T	C	0.8471	0.0095	0.8273	0.8756	0.0086	0.0132	0.5159	47.2	20.84	11	0.03507	440683	39106	401577	chr10	113037608	10	10	113037608	113037608	1	1	0.1529	134761	0.0483	10	113037608	*	rs56385800	Y	10	114797367	chr10:114797367	rs56385800	t	c	0.833	0.0875	0.0087	7.598e-24	114797367	113037608	10	113037608	10	113037608	*	Y	0.651515	10.0575
chr10:113037712:C:G	C	G	0.8985	0.0149	0.8678	0.9316	0.0127	0.0168	0.4508	51.4	22.616	11	0.02001	440683	39106	401577	chr10	113037712	10	10	113037712	113037712	1	1	0.1015	89458.6	0.0638	10	113037712	*	rs17685538	V	10	114797471	chr10:114797471	rs17685538	c	g	0.8853	0.0954	0.0107	4.151e-19	114797471	113037712	10	113037712	10	113037712	*	V	0.755952	8.91589
chr10:113038134:G:A	A	G	0.1572	0.0079	0.1385	0.1733	-0.0097	0.013	0.4584	46.6	20.591	11	0.03787	440683	39106	401577	chr10	113038134	10	10	113038134	113038134	1	1	0.1572	138551	0.0348	10	113038134	*	rs7076754	R	10	114797893	chr10:114797893	rs7076754	a	g	0.1681	-0.0872	0.0087	1.079e-23	114797893	113038134	10	113038134	10	113038134	*	R	-0.746154	-10.023
chr10:113038612:C:T	T	C	0.0129	0.0032	0.0035	0.0186	-0.0234	0.0476	0.6225	0	8.917	9	0.445	439171	38674	400497	chr10	113038612	10	10	113038612	113038612	0.988953	0.997311	0.0129	11330.6	0.0151	10	113038612	*	rs117087840	Y	10	114798371	chr10:114798371	rs117087840	t	c	0.0187	-0.1277	0.029	1.067e-05	114798371	113038612	10	113038612	10	113038612	*	Y	-0.491597	-4.40345
chr10:113039134:T:A	A	T	0.2881	0.0221	0.2497	0.3328	0.0085	0.0106	0.421	5.8	11.683	11	0.388	440683	39106	401577	chr10	113039134	10	10	113039134	113039134	1	1	0.2881	253922	0.0831	10	113039134	*	rs61872784	W	10	114798893	chr10:114798893	rs61872784	a	t	0.2785	0.2806	0.007	0	114798893	113039134	10	113039134	10	113039134	*	W	0.801887	40.0857
chr10:113039227:C:T	T	C	0.0408	0.002	0.0364	0.0511	-0.009	0.0247	0.7141	43.3	19.395	11	0.05437	440683	39106	401577	chr10	113039227	10	10	113039227	113039227	1	1	0.0408	35959.7	0.0147	10	113039227	*	rs11592706	Y	10	114798986	chr10:114798986	rs11592706	t	c	0.04	-0.0769	0.0174	9.668e-06	114798986	113039227	10	113039227	10	113039227	*	Y	-0.364372	-4.41954
chr10:113039413:A:G	A	G	0.7121	0.0216	0.6686	0.7503	-0.0084	0.0105	0.427	5.4	11.63	11	0.3921	440683	39106	401577	chr10	113039413	10	10	113039413	113039413	1	1	0.2879	253745	0.0817	10	113039413	*	rs56087297	R	10	114799172	chr10:114799172	rs56087297	a	g	0.7217	-0.281	0.007	0	114799172	113039413	10	113039413	10	113039413	*	R	-0.8	-40.1429
chr10:113041505:G:T	T	G	0.0204	0.0012	0.0174	0.0228	-0.038	0.0337	0.2596	0	9.719	10	0.4655	440115	38943	401172	chr10	113041505	10	10	113041505	113041505	0.995832	0.998991	0.0204	17956.7	0.0054	10	113041505	*	rs118044777	K	10	114801264	chr10:114801264	rs118044777	t	g	0.0212	-0.1677	0.0235	8.655e-13	114801264	113041505	10	113041505	10	113041505	*	K	-1.1276	-7.13617
chr10:113041729:A:T	A	T	0.7864	0.0197	0.7479	0.8214	-0.0056	0.0117	0.6311	12	12.493	11	0.3278	440683	39106	401577	chr10	113041729	10	10	113041729	113041729	1	1	0.2136	188260	0.0735	10	113041729	*	rs72826094	W	10	114801488	chr10:114801488	rs72826094	a	t	0.7986	-0.2739	0.008	1.23e-259	114801488	113041729	10	113041729	10	113041729	*	W	-0.478632	-34.2375
chr10:113041766:G:A	A	G	0.4654	0.0166	0.4261	0.4972	-0.0023	0.0096	0.8087	21.2	13.951	11	0.2357	440683	39106	401577	chr10	113041766	10	10	113041766	113041766	1	1	0.4654	410188	0.0711	10	113041766	*	rs7895340	R	10	114801525	chr10:114801525	rs7895340	a	g	0.4641	0.1673	0.0064	3.07e-151	114801525	113041766	10	113041766	10	113041766	*	R	-0.239583	26.1406
chr10:113042179:C:G	C	G	0.5347	0.0166	0.5028	0.5739	0.0024	0.0096	0.8002	21.2	13.959	11	0.2353	440683	39106	401577	chr10	113042179	10	10	113042179	113042179	1	1	0.4653	410100	0.0711	10	113042179	*	rs11196200	S	10	114801938	chr10:114801938	rs11196200	c	g	0.5359	-0.1673	0.0064	3.07e-151	114801938	113042179	10	113042179	10	113042179	*	S	0.25	-26.1406
chr10:113043548:A:T	A	T	0.9263	0.0031	0.9222	0.9312	-0.0141	0.0182	0.4395	7.3	11.864	11	0.374	440683	39106	401577	chr10	113043548	10	10	113043548	113043548	1	1	0.0737	64956.7	0.009	10	113043548	*	rs11196201	W	10	114803307	chr10:114803307	rs11196201	a	t	0.9222	-0.1851	0.012	2.493e-53	114803307	113043548	10	113043548	10	113043548	*	W	-0.774725	-15.425
chr10:113043562:T:A	A	T	0.0204	0.0012	0.0174	0.0229	-0.0386	0.0337	0.2524	0	9.656	10	0.4712	440115	38943	401172	chr10	113043562	10	10	113043562	113043562	0.995832	0.998991	0.0204	17956.7	0.0055	10	113043562	*	rs117170085	W	10	114803321	chr10:114803321	rs117170085	a	t	0.0212	-0.1674	0.0235	9.499e-13	114803321	113043562	10	113043562	10	113043562	*	W	-1.1454	-7.1234
chr10:113045610:C:A	A	C	0.004	0.0015	0.0012	0.006	0.034	0.1072	0.751	0	0.825	3	0.8436	405047	31645	373402	chr10	113045610	10	10	113045610	113045610	0.809211	0.929839	0.004	3240.38	0.0048	10	113045610	*	rs141751715	N	10	114805369	chr10:114805369	rs141751715	a	c	0.0021	0.4073	0.1116	0.000263	114805369	113045610	10	113045610	10	113045610	*	N	0.317164	3.64964
chr10:113046101:C:A	A	C	0.1533	0.0094	0.1305	0.1737	-0.0096	0.0132	0.4655	47.4	20.928	11	0.03413	440683	39106	401577	chr10	113046101	10	10	113046101	113046101	1	1	0.1533	135113	0.0432	10	113046101	*	rs11196203	M	10	114805860	chr10:114805860	rs11196203	a	c	0.1671	-0.0856	0.0087	6.85e-23	114805860	113046101	10	113046101	10	113046101	*	M	-0.727273	-9.83908
chr10:113046908:G:A	A	G	0.0071	0.0006	0.0054	0.0094	0.1076	0.0624	0.08477	20.1	10.015	8	0.264	437326	38039	399287	chr10	113046908	10	10	113046908	113046908	0.972715	0.994297	0.0071	6210.03	0.004	10	113046908	*	rs148054241	R	10	114806667	chr10:114806667	rs148054241	a	g	0.0064	-0.167	0.0462	0.0002983	114806667	113046908	10	113046908	10	113046908	*	R	1.72436	-3.61472
chr10:113046938:G:A	A	G	0.2217	0.0214	0.1835	0.2636	0.0071	0.0115	0.5391	14.3	12.836	11	0.3042	440683	39106	401577	chr10	113046938	10	10	113046938	113046938	1	1	0.2217	195399	0.0801	10	113046938	*	rs61872786	R	10	114806697	chr10:114806697	rs61872786	a	g	0.2076	0.2614	0.0079	5.76e-243	114806697	113046938	10	113046938	10	113046938	*	R	0.617391	33.0886
chr10:113047288:G:C	C	G	0.4737	0.0181	0.4319	0.5091	-0.001	0.0096	0.9157	30.2	15.763	11	0.1502	440683	39106	401577	chr10	113047288	10	10	113047288	113047288	1	1	0.4737	417503	0.0772	10	113047288	*	rs11196205	B	10	114807047	chr10:114807047	rs11196205	c	g	0.4706	0.1622	0.0064	2.8e-142	114807047	113047288	10	113047288	10	113047288	*	B	-0.104167	25.3438
chr10:113047399:G:A	A	G	0.0052	0.0018	0.0017	0.0078	-0.0571	0.0798	0.4742	0	2.729	6	0.842	428753	37533	391220	chr10	113047399	10	10	113047399	113047399	0.959776	0.974209	0.0052	4459.03	0.0061	10	113047399	*	rs181617910	R	10	114807158	chr10:114807158	rs181617910	a	g	0.0028	0.3003	0.0715	2.677e-05	114807158	113047399	10	113047399	10	113047399	*	R	-0.715539	4.2
chr10:113047787:T:C	T	C	0.9847	0.0024	0.98	0.9869	0.0534	0.0394	0.1754	0	6.812	10	0.7431	440115	38943	401172	chr10	113047787	10	10	113047787	113047787	0.995832	0.998991	0.0153	13467.5	0.0069	10	113047787	*	rs145132700	Y	10	114807546	chr10:114807546	rs145132700	t	c	0.9861	0.1872	0.029	1.085e-10	114807546	113047787	10	113047787	10	113047787	*	Y	1.35533	6.45517
chr10:113048313:T:C	T	C	0.5246	0.018	0.4679	0.5678	0.0015	0.0096	0.872	31.1	15.973	11	0.1421	440683	39106	401577	chr10	113048313	10	10	113048313	113048313	1	1	0.4754	419001	0.0999	10	113048313	*	rs10885409	Y	10	114808072	chr10:114808072	rs10885409	t	c	0.5288	-0.1618	0.0064	1.37e-141	114808072	113048313	10	113048313	10	113048313	*	Y	0.15625	-25.2812
chr10:113049143:G:T	T	G	0.2992	0.025	0.2573	0.3498	0.0096	0.0104	0.3552	9.2	12.112	11	0.3553	440683	39106	401577	chr10	113049143	10	10	113049143	113049143	1	1	0.2992	263705	0.0925	10	113049143	*	rs12255372	D	10	114808902	chr10:114808902	rs12255372	t	g	0.2849	0.2717	0.007	0	114808902	113049143	10	113049143	10	113049143	*	D	0.923077	38.8143
chr10:113049390:C:T	T	C	0.0249	0.0042	0.019	0.0327	0.0311	0.031	0.3157	1.5	11.164	11	0.4296	440683	39106	401577	chr10	113049390	10	10	113049390	113049390	1	1	0.0249	21946	0.0137	10	113049390	*	rs77795162	H	10	114809149	chr10:114809149	rs77795162	t	c	0.0213	0.2736	0.0225	5.459e-34	114809149	113049390	10	113049390	10	113049390	*	H	1.00323	12.16
chr10:113050481:T:C	T	C	0.525	0.0181	0.4892	0.5646	0.0012	0.0096	0.9017	32	16.172	11	0.1349	440683	39106	401577	chr10	113050481	10	10	113050481	113050481	1	1	0.475	418649	0.0754	10	113050481	*	rs12265291	Y	10	114810240	chr10:114810240	rs12265291	t	c	0.5291	-0.1616	0.0068	1.24e-124	114810240	113050481	10	113050481	10	113050481	*	Y	0.125	-23.7647
chr10:113051025:C:T	T	C	0.0149	0.0014	0.0119	0.0173	0.0242	0.04	0.5453	21.7	11.492	9	0.2435	439171	38674	400497	chr10	113051025	10	10	113051025	113051025	0.988953	0.997311	0.0149	13087.3	0.0054	10	113051025	*	rs117070049	Y	10	114810784	chr10:114810784	rs117070049	t	c	0.0138	0.2982	0.0283	5.166e-26	114810784	113051025	10	113051025	10	113051025	*	Y	0.605	10.5371
chr10:113051557:T:C	T	C	0.5273	0.0189	0.4905	0.572	0.0008	0.0096	0.9323	26	14.86	11	0.189	440683	39106	401577	chr10	113051557	10	10	113051557	113051557	1	1	0.4727	416622	0.0815	10	113051557	*	rs11196208	Y	10	114811316	chr10:114811316	rs11196208	t	c	0.5304	-0.1611	0.0064	2.2e-140	114811316	113051557	10	113051557	10	113051557	*	Y	0.0833333	-25.1719
chr10:113052312:T:C	T	C	0.5284	0.0188	0.4918	0.5737	0.0012	0.0096	0.9026	24	14.48	11	0.2076	440683	39106	401577	chr10	113052312	10	10	113052312	113052312	1	1	0.4716	415652	0.0819	10	113052312	*	rs7077247	Y	10	114812071	chr10:114812071	rs7077247	t	c	0.5318	-0.1609	0.0064	4.85e-140	114812071	113052312	10	113052312	10	113052312	*	Y	0.125	-25.1406
chr10:113053201:A:G	A	G	0.9712	0.0089	0.956	0.987	0.0003	0.0301	0.9931	0	9.388	11	0.5861	440683	39106	401577	chr10	113053201	10	10	113053201	113053201	1	1	0.0288	25383.3	0.031	10	113053201	*	rs61872787	R	10	114812960	chr10:114812960	rs61872787	a	g	0.9784	-0.211	0.023	5.182e-20	114812960	113053201	10	113053201	10	113053201	*	R	0.00996678	-9.17391
chr10:113053282:C:T	T	C	0.4693	0.0192	0.4242	0.5066	-0.0002	0.0096	0.9857	26.9	15.043	11	0.1805	440683	39106	401577	chr10	113053282	10	10	113053282	113053282	1	1	0.4693	413625	0.0824	10	113053282	*	rs4077527	Y	10	114813041	chr10:114813041	rs4077527	t	c	0.4663	0.1652	0.0064	1.62e-147	114813041	113053282	10	113053282	10	113053282	*	Y	-0.0208333	25.8125
chr10:113053288:C:T	T	C	0.4724	0.0187	0.4278	0.5088	-0.001	0.0096	0.9174	24.4	14.557	11	0.2037	440683	39106	401577	chr10	113053288	10	10	113053288	113053288	1	1	0.4724	416357	0.081	10	113053288	*	rs12718338	Y	10	114813047	chr10:114813047	rs12718338	t	c	0.4696	0.1614	0.0064	6.71e-141	114813047	113053288	10	113053288	10	113053288	*	Y	-0.104167	25.2187
chr10:113055695:C:T	T	C	0.0106	0.0021	0.006	0.014	-0.0204	0.0512	0.6903	0	6.311	8	0.6125	437069	38533	398536	chr10	113055695	10	10	113055695	113055695	0.985348	0.992427	0.0106	9265.86	0.008	10	113055695	*	rs149092094	Y	10	114815454	chr10:114815454	rs149092094	t	c	0.0097	0.2512	0.0352	9.305e-13	114815454	113055695	10	113055695	10	113055695	*	Y	-0.398438	7.13636
chr10:113055707:T:G	T	G	0.9284	0.0063	0.9167	0.9459	-0.0292	0.02	0.1438	22.4	14.18	11	0.2232	440683	39106	401577	chr10	113055707	10	10	113055707	113055707	1	1	0.0716	63105.8	0.0292	10	113055707	*	rs72826101	K	10	114815466	chr10:114815466	rs72826101	t	g	0.9354	0.1085	0.0143	3.908e-14	114815466	113055707	10	113055707	10	113055707	*	K	-1.46	7.58741
chr10:113057250:A:C	A	C	0.7051	0.0239	0.6564	0.7481	-0.01	0.0105	0.3411	0	8.814	11	0.639	440683	39106	401577	chr10	113057250	10	10	113057250	113057250	1	1	0.2949	259915	0.0917	10	113057250	*	rs11196211	M	10	114817009	chr10:114817009	rs11196211	a	c	0.7165	-0.2718	0.0071	0	114817009	113057250	10	113057250	10	113057250	*	M	-0.952381	-38.2817
chr10:113058283:C:T	T	C	0.0199	0.0011	0.0175	0.0221	-0.0411	0.0344	0.2326	0	8.138	10	0.6154	440115	38943	401172	chr10	113058283	10	10	113058283	113058283	0.995832	0.998991	0.0199	17516.6	0.0046	10	113058283	*	rs61123794	Y	10	114818042	chr10:114818042	rs61123794	t	c	0.0208	-0.1713	0.0238	5.706e-13	114818042	113058283	10	113058283	10	113058283	*	Y	-1.19477	-7.19748
chr10:113058722:G:A	A	G	0.0623	0.007	0.0468	0.0748	-0.0071	0.0202	0.7257	41.8	18.893	11	0.06303	440683	39106	401577	chr10	113058722	10	10	113058722	113058722	1	1	0.0623	54909.1	0.028	10	113058722	*	rs118069047	R	10	114818481	chr10:114818481	rs118069047	a	g	0.0709	-0.1173	0.013	1.643e-19	114818481	113058722	10	113058722	10	113058722	*	R	-0.351485	-9.02308
chr10:113058995:G:A	A	G	0.2589	0.0174	0.232	0.2964	0.0121	0.0111	0.2743	0	10.536	11	0.4829	440683	39106	401577	chr10	113058995	10	10	113058995	113058995	1	1	0.2589	228186	0.0644	10	113058995	*	rs35519679	R	10	114818754	chr10:114818754	rs35519679	a	g	0.249	0.2261	0.0074	3.5e-203	114818754	113058995	10	113058995	10	113058995	*	R	1.09009	30.5541
chr10:113060432:T:C	T	C	0.8968	0.004	0.8897	0.9061	-0.014	0.0157	0.3725	22.5	14.191	11	0.2226	440683	39106	401577	chr10	113060432	10	10	113060432	113060432	1	1	0.1032	90957	0.0164	10	113060432	*	rs12245680	Y	10	114820191	chr10:114820191	rs12245680	t	c	0.8954	-0.146	0.0105	3.408e-44	114820191	113060432	10	113060432	10	113060432	*	Y	-0.89172	-13.9048
chr10:113061202:G:A	A	G	0.4617	0.0135	0.4229	0.4864	0.0044	0.0096	0.6448	41.4	18.774	11	0.06526	440683	39106	401577	chr10	113061202	10	10	113061202	113061202	1	1	0.4617	406927	0.0635	10	113061202	*	rs4918788	R	10	114820961	chr10:114820961	rs4918788	a	g	0.463	0.0916	0.0064	1.196e-46	114820961	113061202	10	113061202	10	113061202	*	R	0.458333	14.3125
chr10:113061217:G:A	A	G	0.0122	0.0023	0.0048	0.0168	-0.0311	0.047	0.5083	0	7.476	9	0.5877	439171	38674	400497	chr10	113061217	10	10	113061217	113061217	0.988953	0.997311	0.0122	10715.8	0.012	10	113061217	*	rs145011314	R	10	114820976	chr10:114820976	rs145011314	a	g	0.016	-0.1253	0.0303	3.459e-05	114820976	113061217	10	113061217	10	113061217	*	R	-0.661702	-4.13531
chr10:113061490:T:C	T	C	0.5527	0.0106	0.5385	0.5833	-0.0046	0.0096	0.6316	35.2	16.981	11	0.1084	440683	39106	401577	chr10	113061490	10	10	113061490	113061490	1	1	0.4473	394235	0.0448	10	113061490	*	rs11196212	Y	10	114821249	chr10:114821249	rs11196212	t	c	0.5551	-0.0952	0.0064	3.029e-50	114821249	113061490	10	113061490	10	113061490	*	Y	-0.479167	-14.875
chr10:113061768:A:G	A	G	0.8435	0.0142	0.8167	0.8779	-0.0061	0.0133	0.648	12.3	12.536	11	0.3248	440683	39106	401577	chr10	113061768	10	10	113061768	113061768	1	1	0.1565	137934	0.0612	10	113061768	*	rs61872790	R	10	114821527	chr10:114821527	rs61872790	a	g	0.8519	-0.2196	0.0091	2.07e-128	114821527	113061768	10	113061768	10	113061768	*	R	-0.458647	-24.1319
chr10:113061795:C:T	T	C	0.4424	0.0094	0.4122	0.4549	0.0054	0.0097	0.5793	36.5	17.321	11	0.09873	440683	39106	401577	chr10	113061795	10	10	113061795	113061795	1	1	0.4424	389916	0.0427	10	113061795	*	rs11196213	Y	10	114821554	chr10:114821554	rs11196213	t	c	0.4439	0.0961	0.0064	3.637e-51	114821554	113061795	10	113061795	10	113061795	*	Y	0.556701	15.0156
chr10:113062048:T:G	T	G	0.554	0.0101	0.5401	0.5882	-0.0052	0.0096	0.5858	34.3	16.732	11	0.1161	440683	39106	401577	chr10	113062048	10	10	113062048	113062048	1	1	0.446	393089	0.0481	10	113062048	*	rs4918789	K	10	114821807	chr10:114821807	rs4918789	t	g	0.5553	-0.0957	0.0064	9.353e-51	114821807	113062048	10	113062048	10	113062048	*	K	-0.541667	-14.9531
chr10:113062190:C:T	T	C	0.4445	0.0105	0.4116	0.4598	0.0058	0.0096	0.5502	33.7	16.583	11	0.1208	440683	39106	401577	chr10	113062190	10	10	113062190	113062190	1	1	0.4445	391767	0.0482	10	113062190	*	rs4917642	Y	10	114821949	chr10:114821949	rs4917642	t	c	0.4445	0.0957	0.0064	9.353e-51	114821949	113062190	10	113062190	10	113062190	*	Y	0.604167	14.9531
chr10:113062939:T:C	T	C	0.8353	0.0116	0.8072	0.8694	-0.0025	0.013	0.8494	48.2	21.23	11	0.03107	440683	39106	401577	chr10	113062939	10	10	113062939	113062939	1	1	0.1647	145161	0.0622	10	113062939	*	rs7070182	Y	10	114822698	chr10:114822698	rs7070182	t	c	0.8234	0.0941	0.0086	5.936e-28	114822698	113062939	10	113062939	10	113062939	*	Y	-0.192308	10.9419
chr10:113062976:G:C	C	G	0.1632	0.0121	0.1272	0.1914	0.0028	0.013	0.8285	47.2	20.818	11	0.03531	440683	39106	401577	chr10	113062976	10	10	113062976	113062976	1	1	0.1632	143839	0.0642	10	113062976	*	rs7086355	S	10	114822735	chr10:114822735	rs7086355	c	g	0.176	-0.094	0.0086	6.751e-28	114822735	113062976	10	113062976	10	113062976	*	S	0.215385	-10.9302
chr10:113062980:A:G	A	G	0.5645	0.0086	0.5541	0.5936	-0.005	0.0097	0.6099	30.4	15.808	11	0.1484	440683	39106	401577	chr10	113062980	10	10	113062980	113062980	1	1	0.4355	383835	0.0395	10	113062980	*	rs7085989	R	10	114822739	chr10:114822739	rs7085989	a	g	0.5624	-0.0902	0.0065	6.793e-44	114822739	113062980	10	113062980	10	113062980	*	R	-0.515464	-13.8769
chr10:113064465:T:G	T	G	0.4513	0.0132	0.4246	0.4931	0.0009	0.0098	0.9306	32.7	16.349	11	0.1287	440683	39106	401577	chr10	113064465	10	10	113064465	113064465	1	1	0.4513	397760	0.0685	10	113064465	*	rs57543781	K	10	114824224	chr10:114824224	rs57543781	t	g	0.4609	-0.0433	0.0067	1.035e-10	114824224	113064465	10	113064465	10	113064465	*	K	0.0918367	-6.46269
chr10:113064714:G:A	A	G	0.2628	0.0243	0.1956	0.2962	-0.0054	0.0111	0.6265	6.2	11.732	11	0.3841	440683	39106	401577	chr10	113064714	10	10	113064714	113064714	1	1	0.2628	231623	0.1006	10	113064714	*	rs10885410	R	10	114824473	chr10:114824473	rs10885410	a	g	0.2863	-0.0858	0.0074	8.124e-31	114824473	113064714	10	113064714	10	113064714	*	R	-0.486486	-11.5946
chr10:113065217:C:T	T	C	0.8901	0.0077	0.8378	0.9018	0.0017	0.0153	0.912	0	7.965	10	0.6322	439739	38837	400902	chr10	113065217	10	10	113065217	113065217	0.993121	0.998319	0.1099	96654.6	0.064	10	113065217	*	rs7919409	Y	10	114824976	chr10:114824976	rs7919409	t	c	0.8924	-0.09	0.0105	8.269e-18	114824976	113065217	10	113065217	10	113065217	*	Y	0.111111	-8.57143
chr10:113068023:C:T	T	C	0.0133	0.0019	0.0122	0.0172	0.0106	0.0428	0.8036	0	4.804	9	0.851	439171	38674	400497	chr10	113068023	10	10	113068023	113068023	0.988953	0.997311	0.0133	11681.9	0.005	10	113068023	*	rs78817165	Y	10	114827782	chr10:114827782	rs78817165	t	c	0.0122	-0.1841	0.0317	6.513e-09	114827782	113068023	10	113068023	10	113068023	*	Y	0.247664	-5.80757
chr10:113070010:C:T	T	C	0.8756	0.0109	0.8379	0.9046	0.002	0.016	0.9011	0	8.993	10	0.5328	439739	38837	400902	chr10	113070010	10	10	113070010	113070010	0.993121	0.998319	0.1244	109407	0.0667	10	113070010	*	rs11196216	Y	10	114829769	chr10:114829769	rs11196216	t	c	0.8934	-0.0905	0.0107	2.37e-17	114829769	113070010	10	113070010	10	113070010	*	Y	0.125	-8.45794
chr10:113070495:G:A	A	G	0.893	0.0124	0.8606	0.9204	-0.0064	0.0177	0.717	0	9.99	10	0.4414	439739	38837	400902	chr10	113070495	10	10	113070495	113070495	0.993121	0.998319	0.107	94104.1	0.0598	10	113070495	*	rs4918790	R	10	114830254	chr10:114830254	rs4918790	a	g	0.9134	-0.1106	0.0118	8.93e-21	114830254	113070495	10	113070495	10	113070495	*	R	-0.361582	-9.37288
chr10:113070547:G:A	A	G	0.37	0.0187	0.3006	0.406	0.0053	0.0103	0.6096	4.5	11.518	11	0.4009	440683	39106	401577	chr10	113070547	10	10	113070547	113070547	1	1	0.37	326105	0.1054	10	113070547	*	rs4918791	R	10	114830306	chr10:114830306	rs4918791	a	g	0.379	-0.0729	0.0071	1.325e-24	114830306	113070547	10	113070547	10	113070547	*	R	0.514563	-10.2676
chr10:113070846:G:T	T	G	0.0053	0.0008	0.0038	0.0065	0.028	0.0817	0.7313	19.5	8.692	7	0.2755	435224	37898	397326	chr10	113070846	10	10	113070846	113070846	0.96911	0.989414	0.0053	4613.37	0.0027	10	113070846	*	rs113743540	K	10	114830605	chr10:114830605	rs113743540	t	g	0.0053	0.2047	0.0537	0.0001384	114830605	113070846	10	113070846	10	113070846	*	K	0.342717	3.81192
chr10:113073308:A:G	A	G	0.9884	0.0013	0.9872	0.9917	0.0068	0.048	0.8873	43.2	14.086	8	0.07955	437069	38533	398536	chr10	113073308	10	10	113073308	113073308	0.985348	0.992427	0.0116	10140	0.0045	10	113073308	*	rs10885411	R	10	114833067	chr10:114833067	rs10885411	a	g	0.9846	0.1024	0.029	0.0004144	114833067	113073308	10	113073308	10	113073308	*	R	0.141667	3.53103
chr10:113074091:C:T	T	C	0.2716	0.0053	0.2185	0.2963	0.0047	0.0109	0.6679	0	8.77	11	0.6431	440683	39106	401577	chr10	113074091	10	10	113074091	113074091	1	1	0.2716	239379	0.0778	10	113074091	*	rs3750804	Y	10	114833850	chr10:114833850	rs3750804	t	c	0.276	0.0377	0.0072	1.805e-07	114833850	113074091	10	113074091	10	113074091	*	Y	0.431193	5.23611
chr10:113074652:G:A	A	G	0.011	0.0026	0.007	0.0156	0.0092	0.0512	0.8579	43.7	15.982	9	0.06727	439171	38674	400497	chr10	113074652	10	10	113074652	113074652	0.988953	0.997311	0.011	9661.76	0.0086	10	113074652	*	rs145003494	R	10	114834411	chr10:114834411	rs145003494	a	g	0.0102	0.2848	0.0348	2.547e-16	114834411	113074652	10	113074652	10	113074652	*	R	0.179688	8.18391
chr10:113074739:G:A	A	G	0.6205	0.0103	0.5716	0.6448	-0.0121	0.0101	0.2281	0	6.775	11	0.817	440683	39106	401577	chr10	113074739	10	10	113074739	113074739	1	1	0.3795	334478	0.0732	10	113074739	*	rs7908486	R	10	114834498	chr10:114834498	rs7908486	a	g	0.6352	-0.0346	0.0067	2.424e-07	114834498	113074739	10	113074739	10	113074739	*	R	-1.19802	-5.16418
chr10:113074873:G:C	C	G	0.6727	0.0119	0.6178	0.6963	0.0029	0.0105	0.784	0	6.692	11	0.8234	440683	39106	401577	chr10	113074873	10	10	113074873	113074873	1	1	0.3273	288471	0.0785	10	113074873	*	rs7908628	S	10	114834632	chr10:114834632	rs7908628	c	g	0.6907	-0.0341	0.007	1.168e-06	114834632	113074873	10	113074873	10	113074873	*	S	0.27619	-4.87143
chr10:113075062:C:A	A	C	0.2715	0.0054	0.2182	0.2974	0.005	0.0109	0.6467	0	8.485	11	0.6693	440683	39106	401577	chr10	113075062	10	10	113075062	113075062	1	1	0.2715	239291	0.0792	10	113075062	*	rs12570357	M	10	114834821	chr10:114834821	rs12570357	a	c	0.2765	0.0385	0.0072	9.869e-08	114834821	113075062	10	113075062	10	113075062	*	M	0.458716	5.34722
chr10:113075230:G:A	A	G	0.003	0.0006	0.0017	0.0038	0.0001	0.1136	0.9993	0	2.106	4	0.7162	415230	34675	380555	chr10	113075230	10	10	113075230	113075230	0.886693	0.947651	0.003	2491.38	0.0021	10	113075230	*	rs148973766	R	10	114834989	chr10:114834989	rs148973766	a	g	0.0032	0.3521	0.0849	3.375e-05	114834989	113075230	10	113075230	10	113075230	*	R	0.000880282	4.14723
chr10:113075693:G:A	A	G	0.3476	0.0125	0.3251	0.3718	-0.0167	0.0101	0.09822	0	10.632	11	0.4746	440683	39106	401577	chr10	113075693	10	10	113075693	113075693	1	1	0.3476	306363	0.0467	10	113075693	*	rs4277044	R	10	114835452	chr10:114835452	rs4277044	a	g	0.3588	-0.0681	0.0067	2.908e-24	114835452	113075693	10	113075693	10	113075693	*	R	-1.65347	-10.1642
chr10:113075915:C:T	T	C	0.2715	0.0057	0.2185	0.2978	0.0075	0.0109	0.4927	0	8.232	11	0.6924	440683	39106	401577	chr10	113075915	10	10	113075915	113075915	1	1	0.2715	239291	0.0793	10	113075915	*	rs61872795	Y	10	114835674	chr10:114835674	rs61872795	t	c	0.2768	0.0387	0.0072	8.471e-08	114835674	113075915	10	113075915	10	113075915	*	Y	0.688073	5.375
chr10:113076007:G:A	A	G	0.1934	0.0264	0.135	0.2347	-0.0286	0.0124	0.02173	0	7.766	11	0.7341	440683	39106	401577	chr10	113076007	10	10	113076007	113076007	1	1	0.1934	170456	0.0997	10	113076007	*	rs1810650	R	10	114835766	chr10:114835766	rs1810650	a	g	0.2169	-0.0974	0.008	1.895e-34	114835766	113076007	10	113076007	10	113076007	*	R	-2.30645	-12.175
chr10:113076422:A:G	A	G	0.9494	0.0116	0.9292	0.9666	-0.0315	0.0227	0.1647	23.7	14.425	11	0.2104	440683	39106	401577	chr10	113076422	10	10	113076422	113076422	1	1	0.0506	44597.1	0.0374	10	113076422	*	rs116929578	R	10	114836181	chr10:114836181	rs116929578	a	g	0.9571	-0.1788	0.0163	6.885e-28	114836181	113076422	10	113076422	10	113076422	*	R	-1.38767	-10.9693
chr10:113077504:C:T	T	C	0.2714	0.0058	0.219	0.296	0.006	0.0109	0.5819	0	8.625	11	0.6565	440683	39106	401577	chr10	113077504	10	10	113077504	113077504	1	1	0.2714	239203	0.077	10	113077504	*	rs12251238	Y	10	114837263	chr10:114837263	rs12251238	t	c	0.2763	0.0379	0.0072	1.554e-07	114837263	113077504	10	113077504	10	113077504	*	Y	0.550459	5.26389
chr10:113077816:T:C	T	C	0.3813	0.0121	0.3542	0.4283	0.0114	0.0101	0.2588	0	6.878	11	0.8089	440683	39106	401577	chr10	113077816	10	10	113077816	113077816	1	1	0.3813	336065	0.0741	10	113077816	*	rs11817385	Y	10	114837575	chr10:114837575	rs11817385	t	c	0.3645	0.0356	0.0067	1.08e-07	114837575	113077816	10	113077816	10	113077816	*	Y	1.12871	5.31343
chr10:113078520:G:C	C	G	0.2722	0.0059	0.2189	0.2981	0.0067	0.0109	0.5353	0	8.197	11	0.6955	440683	39106	401577	chr10	113078520	10	10	113078520	113078520	1	1	0.2722	239908	0.0792	10	113078520	*	rs11196217	S	10	114838279	chr10:114838279	rs11196217	c	g	0.2766	0.0368	0.0072	3.51e-07	114838279	113078520	10	113078520	10	113078520	*	S	0.614679	5.11111
chr10:113079113:C:T	T	C	0.3361	0.0112	0.3192	0.3644	-0.018	0.0102	0.07841	0	7.886	11	0.7235	440683	39106	401577	chr10	113079113	10	10	113079113	113079113	1	1	0.3361	296227	0.0452	10	113079113	*	rs7069881	Y	10	114838872	chr10:114838872	rs7069881	t	c	0.3496	-0.0719	0.0068	4.342e-26	114838872	113079113	10	113079113	10	113079113	*	Y	-1.76471	-10.5735
chr10:113079957:G:A	A	G	0.2709	0.0061	0.2181	0.2964	0.0065	0.0109	0.5501	0	8.857	11	0.6351	440683	39106	401577	chr10	113079957	10	10	113079957	113079957	1	1	0.2709	238762	0.0783	10	113079957	*	rs12768310	R	10	114839716	chr10:114839716	rs12768310	a	g	0.2753	0.0377	0.0072	1.805e-07	114839716	113079957	10	113079957	10	113079957	*	R	0.59633	5.23611
chr10:113080735:G:A	A	G	0.2737	0.0067	0.223	0.2973	0.0064	0.0108	0.5513	0	9.829	11	0.5458	440683	39106	401577	chr10	113080735	10	10	113080735	113080735	1	1	0.2737	241230	0.0743	10	113080735	*	rs11196218	R	10	114840494	chr10:114840494	rs11196218	a	g	0.276	0.0388	0.0074	1.795e-07	114840494	113080735	10	113080735	10	113080735	*	R	0.592593	5.24324
chr10:113080880:G:A	A	G	0.2722	0.0062	0.2229	0.2971	0.0065	0.0108	0.5483	0	9.61	11	0.5658	440683	39106	401577	chr10	113080880	10	10	113080880	113080880	1	1	0.2722	239908	0.0742	10	113080880	*	rs11196219	R	10	114840639	chr10:114840639	rs11196219	a	g	0.2754	0.0373	0.0072	2.43e-07	114840639	113080880	10	113080880	10	113080880	*	R	0.601852	5.18056
chr10:113080986:C:G	C	G	0.8135	0.0253	0.7729	0.8698	0.0277	0.0126	0.02768	0	7.085	11	0.7922	440683	39106	401577	chr10	113080986	10	10	113080986	113080986	1	1	0.1865	164375	0.0969	10	113080986	*	rs12259231	S	10	114840745	chr10:114840745	rs12259231	c	g	0.7911	0.1047	0.0081	1.455e-38	114840745	113080986	10	113080986	10	113080986	*	S	2.19841	12.9259
chr10:113081857:C:T	T	C	0.6135	0.0127	0.5682	0.6465	-0.0118	0.01	0.2378	0	5.938	11	0.8775	440683	39106	401577	chr10	113081857	10	10	113081857	113081857	1	1	0.3865	340648	0.0783	10	113081857	*	rs7915978	Y	10	114841616	chr10:114841616	rs7915978	t	c	0.6307	-0.0397	0.0066	1.76e-09	114841616	113081857	10	113081857	10	113081857	*	Y	-1.18	-6.01515
chr10:113082265:C:G	C	G	0.9795	0.0045	0.9676	0.9906	0.0224	0.0363	0.5364	16.8	10.815	9	0.2886	439171	38674	400497	chr10	113082265	10	10	113082265	113082265	0.988953	0.997311	0.0205	18006	0.023	10	113082265	*	rs137986049	S	10	114842024	chr10:114842024	rs137986049	c	g	0.9756	0.1098	0.0227	1.347e-06	114842024	113082265	10	113082265	10	113082265	*	S	0.61708	4.837
chr10:113082631:G:A	A	G	0.2723	0.0063	0.2217	0.297	0.0066	0.0108	0.5409	0	9.53	11	0.5731	440683	39106	401577	chr10	113082631	10	10	113082631	113082631	1	1	0.2723	239996	0.0753	10	113082631	*	rs72828111	R	10	114842390	chr10:114842390	rs72828111	a	g	0.2756	0.0367	0.0072	3.775e-07	114842390	113082631	10	113082631	10	113082631	*	R	0.611111	5.09722
chr10:113085025:T:G	T	G	0.9517	0.0019	0.9446	0.9612	0.0111	0.0232	0.6315	5.4	11.631	11	0.392	440683	39106	401577	chr10	113085025	10	10	113085025	113085025	1	1	0.0483	42570	0.0166	10	113085025	*	rs35198330	K	10	114844784	chr10:114844784	rs35198330	t	g	0.9482	-0.0938	0.0149	2.809e-10	114844784	113085025	10	113085025	10	113085025	*	K	0.478448	-6.2953
chr10:113087007:A:G	A	G	0.7243	0.0071	0.7033	0.7755	-0.0079	0.0107	0.4592	0	9.797	11	0.5487	440683	39106	401577	chr10	113087007	10	10	113087007	113087007	1	1	0.2757	242993	0.0722	10	113087007	*	rs966227	R	10	114846766	chr10:114846766	rs966227	a	g	0.7235	-0.036	0.0072	6.258e-07	114846766	113087007	10	113087007	10	113087007	*	R	-0.738318	-5
chr10:113088146:T:A	A	T	0.1874	0.0255	0.1298	0.2283	-0.0277	0.0126	0.02804	0	7.374	11	0.7681	440683	39106	401577	chr10	113088146	10	10	113088146	113088146	1	1	0.1874	165168	0.0985	10	113088146	*	rs749596	W	10	114847905	chr10:114847905	rs749596	a	t	0.2095	-0.1051	0.0081	7.603e-39	114847905	113088146	10	113088146	10	113088146	*	W	-2.19841	-12.9753
chr10:113090403:G:C	C	G	0.0191	0.005	0.0118	0.0277	0.0621	0.0364	0.08762	18	10.979	9	0.2772	439171	38674	400497	chr10	113090403	10	10	113090403	113090403	0.988953	0.997311	0.0191	16776.3	0.0159	10	113090403	*	rs76668243	B	10	114850162	chr10:114850162	rs76668243	c	g	0.0164	0.1005	0.0261	0.0001158	114850162	113090403	10	113090403	10	113090403	*	B	1.70604	3.85057
chr10:113094004:G:A	A	G	0.0184	0.0042	0.0118	0.0258	0.059	0.0366	0.1068	22.4	11.595	9	0.2371	439171	38674	400497	chr10	113094004	10	10	113094004	113094004	0.988953	0.997311	0.0184	16161.5	0.014	10	113094004	*	rs77512252	R	10	114853763	chr10:114853763	rs77512252	a	g	0.0163	0.1036	0.0261	7.074e-05	114853763	113094004	10	113094004	10	113094004	*	R	1.61202	3.96935
chr10:113094624:C:T	T	C	0.2236	0.0315	0.1521	0.2731	-0.0192	0.0116	0.09995	0	7.147	11	0.7871	440683	39106	401577	chr10	113094624	10	10	113094624	113094624	1	1	0.2236	197073	0.121	10	113094624	*	rs4639863	B	10	114854383	chr10:114854383	rs4639863	t	c	0.2506	-0.0931	0.0075	4.882e-35	114854383	113094624	10	113094624	10	113094624	*	B	-1.65517	-12.4133
chr10:113095638:C:T	T	C	0.2943	0.0177	0.2535	0.3374	0.0125	0.0106	0.2373	0	7.956	11	0.7173	440683	39106	401577	chr10	113095638	10	10	113095638	113095638	1	1	0.2943	259386	0.0839	10	113095638	*	rs11196224	Y	10	114855397	chr10:114855397	rs11196224	t	c	0.284	0.0267	0.0071	0.0001767	114855397	113095638	10	113095638	10	113095638	*	Y	1.17925	3.76056
chr10:113097424:G:A	A	G	0.2933	0.0175	0.2528	0.3279	0.012	0.0106	0.2576	0	8.088	11	0.7054	440683	39106	401577	chr10	113097424	10	10	113097424	113097424	1	1	0.2933	258505	0.0751	10	113097424	*	rs10787474	R	10	114857183	chr10:114857183	rs10787474	a	g	0.2838	0.0252	0.007	0.0003278	114857183	113097424	10	113097424	10	113097424	*	R	1.13208	3.6
chr10:113098678:C:G	C	G	0.9805	0.0051	0.9716	0.9878	-0.0616	0.036	0.08721	10.7	10.073	9	0.3446	439171	38674	400497	chr10	113098678	10	10	113098678	113098678	0.988953	0.997311	0.0195	17127.7	0.0162	10	113098678	*	rs138553858	S	10	114858437	chr10:114858437	rs138553858	c	g	0.9834	-0.0982	0.0259	0.0001464	114858437	113098678	10	113098678	10	113098678	*	S	-1.71111	-3.79151
chr10:113099405:G:T	T	G	0.6719	0.0119	0.6094	0.7001	-0.0017	0.0103	0.8673	0	7.776	11	0.7332	440683	39106	401577	chr10	113099405	10	10	113099405	113099405	1	1	0.3281	289176	0.0907	10	113099405	*	rs6585205	K	10	114859164	chr10:114859164	rs6585205	t	g	0.6893	-0.0336	0.0069	1.16e-06	114859164	113099405	10	113099405	10	113099405	*	K	-0.165049	-4.86957
chr10:113099657:C:G	C	G	0.7017	0.0191	0.6663	0.7446	-0.0126	0.0105	0.231	0	8.397	11	0.6774	440683	39106	401577	chr10	113099657	10	10	113099657	113099657	1	1	0.2983	262911	0.0783	10	113099657	*	rs7081841	S	10	114859416	chr10:114859416	rs7081841	c	g	0.7122	-0.0246	0.007	0.0004536	114859416	113099657	10	113099657	10	113099657	*	S	-1.2	-3.51429
chr10:113099704:G:A	A	G	0.6778	0.016	0.6087	0.6989	-0.0016	0.0102	0.8785	0	8.304	11	0.6858	440683	39106	401577	chr10	113099704	10	10	113099704	113099704	1	1	0.3222	283976	0.0902	10	113099704	*	rs7085532	R	10	114859463	chr10:114859463	rs7085532	a	g	0.689	-0.034	0.0069	8.648e-07	114859463	113099704	10	113099704	10	113099704	*	R	-0.156863	-4.92754
chr10:113101545:A:G	A	G	0.714	0.0309	0.661	0.7766	0.0199	0.0108	0.06603	0	5.379	11	0.9114	440683	39106	401577	chr10	113101545	10	10	113101545	113101545	1	1	0.286	252071	0.1156	10	113101545	*	rs10885414	R	10	114861304	chr10:114861304	rs10885414	a	g	0.6855	0.0949	0.007	1.068e-41	114861304	113101545	10	113101545	10	113101545	*	R	1.84259	13.5571
chr10:113101616:G:C	C	G	0.2937	0.0177	0.2527	0.3286	0.0126	0.0106	0.2369	0	8.497	11	0.6682	440683	39106	401577	chr10	113101616	10	10	113101616	113101616	1	1	0.2937	258857	0.0759	10	113101616	*	rs12360401	S	10	114861375	chr10:114861375	rs12360401	c	g	0.2843	0.0264	0.0071	0.0002089	114861375	113101616	10	113101616	10	113101616	*	S	1.18868	3.71831
chr10:113103694:G:C	C	G	0.0096	0.0008	0.0078	0.0112	0.0315	0.0514	0.5396	0	8.577	9	0.4772	439171	38674	400497	chr10	113103694	10	10	113103694	113103694	0.988953	0.997311	0.0096	8432.08	0.0034	10	113103694	*	rs138571000	S	10	114863453	chr10:114863453	rs138571000	c	g	0.0089	-0.1396	0.0371	0.0001656	114863453	113103694	10	113103694	10	113103694	*	S	0.61284	-3.7628
chr10:113105386:G:A	A	G	0.0248	0.0066	0.016	0.0363	0.0558	0.0324	0.08532	0	6.082	10	0.8083	440115	38943	401172	chr10	113105386	10	10	113105386	113105386	0.995832	0.998991	0.0248	21829.7	0.0203	10	113105386	*	rs75581953	R	10	114865145	chr10:114865145	rs75581953	a	g	0.0214	0.0926	0.0231	6.285e-05	114865145	113105386	10	113105386	10	113105386	*	R	1.72222	4.00866
chr10:113105730:C:T	T	C	0.7294	0.0183	0.6503	0.7657	-0.0006	0.011	0.9555	0	9.467	11	0.5789	440683	39106	401577	chr10	113105730	10	10	113105730	113105730	1	1	0.2706	238498	0.1154	10	113105730	*	rs10749128	Y	10	114865489	chr10:114865489	rs10749128	t	c	0.7481	-0.046	0.0074	6.097e-10	114865489	113105730	10	113105730	10	113105730	*	Y	-0.0545455	-6.21622
chr10:113105738:T:C	T	C	0.7173	0.0178	0.6823	0.7853	0.0213	0.0109	0.05035	0	10.232	11	0.5097	440683	39106	401577	chr10	113105738	10	10	113105738	113105738	1	1	0.2827	249162	0.103	10	113105738	*	rs11592900	Y	10	114865497	chr10:114865497	rs11592900	t	c	0.6982	0.0293	0.0071	3.867e-05	114865497	113105738	10	113105738	10	113105738	*	Y	1.95413	4.12676
chr10:113106413:G:A	A	G	0.224	0.031	0.1512	0.2732	-0.0192	0.0116	0.097	0	7.207	11	0.7821	440683	39106	401577	chr10	113106413	10	10	113106413	113106413	1	1	0.224	197426	0.122	10	113106413	*	rs11196229	R	10	114866172	chr10:114866172	rs11196229	a	g	0.2505	-0.0923	0.0075	1.816e-34	114866172	113106413	10	113106413	10	113106413	*	R	-1.65517	-12.3067
chr10:113106873:G:T	T	G	0.2874	0.0149	0.248	0.3265	0.012	0.0108	0.265	0	7.667	11	0.7427	440683	39106	401577	chr10	113106873	10	10	113106873	113106873	1	1	0.2874	253305	0.0785	10	113106873	*	rs290477	K	10	114866632	chr10:114866632	rs290477	t	g	0.2797	0.0275	0.0073	0.0001753	114866632	113106873	10	113106873	10	113106873	*	K	1.11111	3.76712
chr10:113107525:C:T	T	C	0.0185	0.0056	0.0115	0.0281	0.0747	0.0378	0.04824	23.4	11.746	9	0.228	439171	38674	400497	chr10	113107525	10	10	113107525	113107525	0.988953	0.997311	0.0185	16249.3	0.0166	10	113107525	*	rs147949467	Y	10	114867284	chr10:114867284	rs147949467	t	c	0.0157	0.1083	0.0272	6.941e-05	114867284	113107525	10	113107525	10	113107525	*	Y	1.97619	3.98162
chr10:113110033:G:A	A	G	0.2269	0.0363	0.1739	0.3068	0.0045	0.0119	0.7044	0	3.191	11	0.988	440683	39106	401577	chr10	113110033	10	10	113110033	113110033	1	1	0.2269	199982	0.1329	10	113110033	*	rs7084875	R	10	114869792	chr10:114869792	rs7084875	a	g	0.2014	0.0728	0.0082	4.916e-19	114869792	113110033	10	113110033	10	113110033	*	R	0.378151	8.87805
chr10:113110514:C:T	T	C	0.0192	0.0047	0.0098	0.0311	-0.0301	0.0374	0.421	17.5	10.909	9	0.282	439171	38674	400497	chr10	113110514	10	10	113110514	113110514	0.988953	0.997311	0.0192	16864.2	0.0213	10	113110514	*	rs149770071	Y	10	114870273	chr10:114870273	rs149770071	t	c	0.0213	-0.0985	0.0237	3.146e-05	114870273	113110514	10	113110514	10	113110514	*	Y	-0.804813	-4.15612
chr10:113111835:A:G	A	G	0.7281	0.017	0.6998	0.8019	0.0083	0.0109	0.4477	16.2	13.128	11	0.2851	440683	39106	401577	chr10	113111835	10	10	113111835	113111835	1	1	0.2719	239643	0.1021	10	113111835	*	rs34855922	R	10	114871594	chr10:114871594	rs34855922	a	g	0.7144	0.0361	0.0072	5.826e-07	114871594	113111835	10	113111835	10	113111835	*	R	0.761468	5.01389
chr10:113111936:G:A	A	G	0.0061	0.0008	0.0029	0.0086	0.0935	0.0655	0.153	0	2.553	7	0.923	430598	38168	392430	chr10	113111936	10	10	113111936	113111936	0.976014	0.977222	0.0061	5253.3	0.0057	10	113111936	*	rs193023456	R	10	114871695	chr10:114871695	rs193023456	a	g	0.0064	0.1921	0.0424	5.893e-06	114871695	113111936	10	113111936	10	113111936	*	R	1.42748	4.53066
chr10:113113963:C:A	A	C	0.3156	0.0225	0.2792	0.372	0.0103	0.0106	0.3296	0	4.184	11	0.9642	440683	39106	401577	chr10	113113963	10	10	113113963	113113963	1	1	0.3156	278159	0.0928	10	113113963	*	rs6585207	H	10	114873722	chr10:114873722	rs6585207	a	c	0.3034	0.0373	0.0071	1.615e-07	114873722	113113963	10	113113963	10	113113963	*	H	0.971698	5.25352
chr10:113114614:T:C	T	C	0.499	0.0226	0.4695	0.5889	0.0076	0.0099	0.4426	0	7.488	11	0.7583	440683	39106	401577	chr10	113114614	10	10	113114614	113114614	1	1	0.499	439802	0.1194	10	113114614	*	rs290474	Y	10	114874373	chr10:114874373	rs290474	t	c	0.4738	0.0241	0.0065	0.0002052	114874373	113114614	10	113114614	10	113114614	*	Y	0.767677	3.70769
chr10:113114647:C:A	A	C	0.2209	0.0128	0.1797	0.2434	-0.0032	0.0117	0.7821	0	7.444	11	0.7621	440683	39106	401577	chr10	113114647	10	10	113114647	113114647	1	1	0.2209	194694	0.0637	10	113114647	*	rs11196234	M	10	114874406	chr10:114874406	rs11196234	a	c	0.2363	-0.0312	0.0075	3.493e-05	114874406	113114647	10	113114647	10	113114647	*	M	-0.273504	-4.16
chr10:113120583:T:C	T	C	0.7532	0.0307	0.6642	0.7949	0.0066	0.0114	0.5637	0	3.029	11	0.9903	440683	39106	401577	chr10	113120583	10	10	113120583	113120583	1	1	0.2468	217521	0.1307	10	113120583	*	rs4918796	Y	10	114880342	chr10:114880342	rs4918796	t	c	0.7759	-0.0653	0.0077	3.516e-17	114880342	113120583	10	113120583	10	113120583	*	Y	0.578947	-8.48052
chr10:113121978:C:T	T	C	0.3424	0.0297	0.2574	0.3931	0.0087	0.0102	0.3923	0	7.832	11	0.7283	440683	39106	401577	chr10	113121978	10	10	113121978	113121978	1	1	0.3424	301780	0.1357	10	113121978	*	rs12767895	Y	10	114881737	chr10:114881737	rs12767895	t	c	0.3754	-0.0314	0.0066	1.933e-06	114881737	113121978	10	113121978	10	113121978	*	Y	0.852941	-4.75758
chr10:113122086:A:G	A	G	0.9902	0.0017	0.9873	0.9949	-0.0778	0.0523	0.1365	0	7.373	9	0.5983	439171	38674	400497	chr10	113122086	10	10	113122086	113122086	0.988953	0.997311	0.0098	8607.75	0.0076	10	113122086	*	rs143876660	R	10	114881845	chr10:114881845	rs143876660	a	g	0.99	-0.1256	0.0338	0.0002041	114881845	113122086	10	113122086	10	113122086	*	R	-1.48757	-3.71598
chr10:113122771:A:G	A	G	0.7722	0.0345	0.6917	0.8231	-0.0016	0.0117	0.8895	0	2.15	11	0.9979	440683	39106	401577	chr10	113122771	10	10	113122771	113122771	1	1	0.2278	200775	0.1314	10	113122771	*	rs17759507	R	10	114882530	chr10:114882530	rs17759507	a	g	0.7974	-0.072	0.0081	4.233e-19	114882530	113122771	10	113122771	10	113122771	*	R	-0.136752	-8.88889
chr10:113123563:G:A	A	G	0.3489	0.0273	0.272	0.3956	0.0113	0.0102	0.2684	0	6.662	11	0.8258	440683	39106	401577	chr10	113123563	10	10	113123563	113123563	1	1	0.3489	307509	0.1236	10	113123563	*	rs11594681	R	10	114883322	chr10:114883322	rs11594681	a	g	0.3782	-0.0302	0.0066	4.686e-06	114883322	113123563	10	113123563	10	113123563	*	R	1.10784	-4.57576
chr10:113125208:G:A	A	G	0.3494	0.0276	0.2709	0.394	0.0113	0.0101	0.264	0	6.907	11	0.8065	440683	39106	401577	chr10	113125208	10	10	113125208	113125208	1	1	0.3494	307949	0.1231	10	113125208	*	rs4917645	R	10	114884967	chr10:114884967	rs4917645	a	g	0.3769	-0.0305	0.0066	3.767e-06	114884967	113125208	10	113125208	10	113125208	*	R	1.11881	-4.62121
chr10:113126214:C:T	T	C	0.3445	0.0294	0.2604	0.3946	0.0078	0.0102	0.4466	0	7.297	11	0.7745	440683	39106	401577	chr10	113126214	10	10	113126214	113126214	1	1	0.3445	303631	0.1342	10	113126214	*	rs11596409	Y	10	114885973	chr10:114885973	rs11596409	t	c	0.3766	-0.0312	0.0067	3.223e-06	114885973	113126214	10	113126214	10	113126214	*	Y	0.764706	-4.65672
chr10:113126582:C:T	T	C	0.0238	0.0048	0.0094	0.0296	-0.0483	0.035	0.1679	0	5.945	9	0.7454	439171	38674	400497	chr10	113126582	10	10	113126582	113126582	0.988953	0.997311	0.0238	20904.5	0.0202	10	113126582	*	rs189966089	B	10	114886341	chr10:114886341	rs189966089	t	c	0.029	-0.1284	0.0221	6.173e-09	114886341	113126582	10	113126582	10	113126582	*	B	-1.38	-5.80995
chr10:113127963:T:C	T	C	0.764	0.0359	0.69	0.8191	-0.0022	0.0115	0.8455	0	1.785	11	0.9991	440683	39106	401577	chr10	113127963	10	10	113127963	113127963	1	1	0.236	208002	0.1291	10	113127963	*	rs11196236	Y	10	114887722	chr10:114887722	rs11196236	t	c	0.7903	-0.0739	0.0079	4.924e-21	114887722	113127963	10	113127963	10	113127963	*	Y	-0.191304	-9.35443
chr10:113128849:G:A	A	G	0.3059	0.0252	0.2343	0.3493	0.0023	0.0103	0.8255	0	6.148	11	0.8633	440683	39106	401577	chr10	113128849	10	10	113128849	113128849	1	1	0.3059	269610	0.115	10	113128849	*	rs1362943	R	10	114888608	chr10:114888608	rs1362943	a	g	0.3293	-0.0301	0.0069	1.326e-05	114888608	113128849	10	113128849	10	113128849	*	R	0.223301	-4.36232
chr10:113129502:T:A	A	T	0.2356	0.0361	0.181	0.3094	0.0041	0.0115	0.7212	0	2.086	11	0.9982	440683	39106	401577	chr10	113129502	10	10	113129502	113129502	1	1	0.2356	207650	0.1284	10	113129502	*	rs880082	W	10	114889261	chr10:114889261	rs880082	a	t	0.21	0.0724	0.0079	2.977e-20	114889261	113129502	10	113129502	10	113129502	*	W	0.356522	9.16456
chr10:113129658:C:T	T	C	0.0099	0.0021	0.0062	0.0156	-0.032	0.0564	0.57	0	7.174	8	0.518	437069	38533	398536	chr10	113129658	10	10	113129658	113129658	0.985348	0.992427	0.0099	8653.97	0.0094	10	113129658	*	rs192370725	Y	10	114889417	chr10:114889417	rs192370725	t	c	0.0089	0.1904	0.0392	1.16e-06	114889417	113129658	10	113129658	10	113129658	*	Y	-0.567376	4.85714
chr10:113130141:G:T	T	G	0.2985	0.0249	0.2314	0.343	0.003	0.0105	0.7784	0	6.381	11	0.8468	440683	39106	401577	chr10	113130141	10	10	113130141	113130141	1	1	0.2985	263088	0.1116	10	113130141	*	rs7919544	K	10	114889900	chr10:114889900	rs7919544	t	g	0.3255	-0.0285	0.0067	2.108e-05	114889900	113130141	10	113130141	10	113130141	*	K	0.285714	-4.25373
chr10:113130142:C:A	A	C	0.2984	0.0249	0.2313	0.343	0.003	0.0105	0.7761	0	6.379	11	0.8469	440683	39106	401577	chr10	113130142	10	10	113130142	113130142	1	1	0.2984	263000	0.1117	10	113130142	*	rs7919294	M	10	114889901	chr10:114889901	rs7919294	a	c	0.3255	-0.0285	0.0067	2.108e-05	114889901	113130142	10	113130142	10	113130142	*	M	0.285714	-4.25373
chr10:113131684:G:A	A	G	0.0848	0.0151	0.0505	0.1111	-0.0331	0.018	0.06679	0	9.618	11	0.5651	440683	39106	401577	chr10	113131684	10	10	113131684	113131684	1	1	0.0848	74739.8	0.0606	10	113131684	*	rs11599737	R	10	114891443	chr10:114891443	rs11599737	a	g	0.0973	-0.0901	0.0112	8.811e-16	114891443	113131684	10	113131684	10	113131684	*	R	-1.83889	-8.04464
chr10:113131697:A:G	A	G	0.764	0.0361	0.6904	0.8183	-0.0043	0.0115	0.7117	0	2.074	11	0.9982	440683	39106	401577	chr10	113131697	10	10	113131697	113131697	1	1	0.236	208002	0.1279	10	113131697	*	rs11196239	R	10	114891456	chr10:114891456	rs11196239	a	g	0.7896	-0.0727	0.0079	2.083e-20	114891456	113131697	10	113131697	10	113131697	*	R	-0.373913	-9.20253
chr10:113132845:A:G	A	G	0.9516	0.0099	0.929	0.9754	0.0172	0.0234	0.4617	0	7.526	11	0.755	440683	39106	401577	chr10	113132845	10	10	113132845	113132845	1	1	0.0484	42658.1	0.0464	10	113132845	*	rs112802057	R	10	114892604	chr10:114892604	rs112802057	a	g	0.9434	0.0574	0.0143	6.291e-05	114892604	113132845	10	113132845	10	113132845	*	R	0.735043	4.01399
chr10:113133923:G:T	T	G	0.2953	0.0323	0.2407	0.3622	-0.0095	0.0106	0.3683	0	3.156	11	0.9885	440683	39106	401577	chr10	113133923	10	10	113133923	113133923	1	1	0.2953	260267	0.1215	10	113133923	*	rs10885417	K	10	114893682	chr10:114893682	rs10885417	t	g	0.2712	0.0556	0.0072	1.403e-14	114893682	113133923	10	113133923	10	113133923	*	K	-0.896226	7.72222
chr10:113134194:A:C	A	C	0.7046	0.0347	0.6328	0.758	0.0084	0.0106	0.431	0	2.991	11	0.9908	440683	39106	401577	chr10	113134194	10	10	113134194	113134194	1	1	0.2954	260356	0.1252	10	113134194	*	rs10885418	M	10	114893953	chr10:114893953	rs10885418	a	c	0.7286	-0.0553	0.0071	8.03e-15	114893953	113134194	10	113134194	10	113134194	*	M	0.792453	-7.78873
chr10:113134197:C:G	C	G	0.7046	0.0347	0.6328	0.7579	0.0084	0.0106	0.4299	0	2.99	11	0.9909	440683	39106	401577	chr10	113134197	10	10	113134197	113134197	1	1	0.2954	260356	0.1251	10	113134197	*	rs10885419	S	10	114893956	chr10:114893956	rs10885419	c	g	0.7285	-0.0555	0.0071	6.43e-15	114893956	113134197	10	113134197	10	113134197	*	S	0.792453	-7.8169
chr10:113135536:T:C	T	C	0.7008	0.0381	0.6223	0.7569	0.0066	0.0106	0.5338	0	2.988	11	0.9909	440683	39106	401577	chr10	113135536	10	10	113135536	113135536	1	1	0.2992	263705	0.1346	10	113135536	*	rs1473184	Y	10	114895295	chr10:114895295	rs1473184	t	c	0.7274	-0.0551	0.0071	1.002e-14	114895295	113135536	10	113135536	10	113135536	*	Y	0.622642	-7.76056
chr10:113138980:T:C	T	C	0.6824	0.0329	0.6133	0.7429	0.0158	0.0104	0.1294	0	3.592	11	0.9804	440683	39106	401577	chr10	113138980	10	10	113138980	113138980	1	1	0.3176	279922	0.1296	10	113138980	*	rs3814575	Y	10	114898739	chr10:114898739	rs3814575	t	c	0.7056	-0.0517	0.007	1.708e-13	114898739	113138980	10	113138980	10	113138980	*	Y	1.51923	-7.38571
chr10:113139069:C:T	T	C	0.0072	0.0009	0.0053	0.0089	-0.0945	0.0689	0.17	57	18.595	8	0.01718	437326	38039	399287	chr10	113139069	10	10	113139069	113139069	0.972715	0.994297	0.0072	6297.49	0.0036	10	113139069	*	rs189044925	Y	10	114898828	chr10:114898828	rs189044925	t	c	0.007	0.2627	0.0432	1.239e-09	114898828	113139069	10	113139069	10	113139069	*	Y	-1.37155	6.08102
chr10:113139687:T:G	T	G	0.6827	0.0329	0.6136	0.7433	0.0157	0.0104	0.1305	0	3.574	11	0.9808	440683	39106	401577	chr10	113139687	10	10	113139687	113139687	1	1	0.3173	279657	0.1297	10	113139687	*	rs10787478	K	10	114899446	chr10:114899446	rs10787478	t	g	0.7061	-0.0516	0.007	1.901e-13	114899446	113139687	10	113139687	10	113139687	*	K	1.50962	-7.37143
chr10:113140800:A:C	A	C	0.6671	0.0279	0.6233	0.7463	-0.002	0.0103	0.8457	0	7.138	11	0.7878	440683	39106	401577	chr10	113140800	10	10	113140800	113140800	1	1	0.3329	293407	0.123	10	113140800	*	rs7912725	M	10	114900559	chr10:114900559	rs7912725	a	c	0.6361	0.0317	0.0067	2.238e-06	114900559	113140800	10	113140800	10	113140800	*	M	-0.194175	4.73134
chr10:113140836:T:C	T	C	0.6666	0.0278	0.6233	0.745	-0.0018	0.0103	0.8651	0	7.067	11	0.7936	440683	39106	401577	chr10	113140836	10	10	113140836	113140836	1	1	0.3334	293847	0.1217	10	113140836	*	rs7898086	Y	10	114900595	chr10:114900595	rs7898086	t	c	0.6359	0.0314	0.0067	2.787e-06	114900595	113140836	10	113140836	10	113140836	*	Y	-0.174757	4.68657
chr10:113140868:T:C	T	C	0.6665	0.0278	0.6229	0.7455	-0.0024	0.0103	0.8126	0	6.816	11	0.8138	440683	39106	401577	chr10	113140868	10	10	113140868	113140868	1	1	0.3335	293936	0.1226	10	113140868	*	rs7898108	Y	10	114900627	chr10:114900627	rs7898108	t	c	0.636	0.0315	0.0067	2.591e-06	114900627	113140868	10	113140868	10	113140868	*	Y	-0.23301	4.70149
chr10:113143052:C:G	C	G	0.767	0.0356	0.6936	0.8221	-0.0017	0.0118	0.8873	0	2.139	11	0.9979	440683	39106	401577	chr10	113143052	10	10	113143052	113143052	1	1	0.233	205358	0.1285	10	113143052	*	rs4917646	S	10	114902811	chr10:114902811	rs4917646	c	g	0.7903	-0.0734	0.008	2.858e-20	114902811	113143052	10	113143052	10	113143052	*	S	-0.144068	-9.175
chr10:113144651:G:A	A	G	0.2316	0.0359	0.1764	0.3046	0.0028	0.0119	0.8159	0	2.274	11	0.9973	440683	39106	401577	chr10	113144651	10	10	113144651	113144651	1	1	0.2316	204124	0.1282	10	113144651	*	rs56260041	R	10	114904410	chr10:114904410	rs56260041	a	g	0.209	0.0755	0.008	2.354e-21	114904410	113144651	10	113144651	10	113144651	*	R	0.235294	9.4375
chr10:113144775:A:T	A	T	0.3401	0.0173	0.2829	0.3934	-0.0137	0.0107	0.2022	0	9.94	11	0.5358	440683	39106	401577	chr10	113144775	10	10	113144775	113144775	1	1	0.3401	299753	0.1105	10	113144775	*	rs290491	W	10	114904534	chr10:114904534	rs290491	a	t	0.3455	-0.0388	0.0069	1.968e-08	114904534	113144775	10	113144775	10	113144775	*	W	-1.28037	-5.62319
chr10:113146548:C:T	T	C	0.0046	0.0011	0.0035	0.0066	0.0001	0.0799	0.9994	0	3.951	7	0.7854	435224	37898	397326	chr10	113146548	10	10	113146548	113146548	0.96911	0.989414	0.0046	4004.06	0.0031	10	113146548	*	rs150514811	Y	10	114906307	chr10:114906307	rs150514811	t	c	0.0048	-0.196	0.0556	0.0004229	114906307	113146548	10	113146548	10	113146548	*	Y	0.00125156	-3.52518
chr10:113146955:G:A	A	G	0.6587	0.0219	0.6037	0.7042	0.0172	0.0106	0.105	0	10.12	11	0.5196	440683	39106	401577	chr10	113146955	10	10	113146955	113146955	1	1	0.3413	300810	0.1005	10	113146955	*	rs290490	R	10	114906714	chr10:114906714	rs290490	a	g	0.6498	0.038	0.0068	2.356e-08	114906714	113146955	10	113146955	10	113146955	*	R	1.62264	5.58824
chr10:113148840:G:A	A	G	0.0186	0.002	0.0147	0.0243	0.0106	0.0369	0.7741	29.4	14.169	10	0.1654	439739	38837	400902	chr10	113148840	10	10	113148840	113148840	0.993121	0.998319	0.0186	16358.3	0.0096	10	113148840	*	rs140225005	R	10	114908599	chr10:114908599	rs140225005	a	g	0.0209	-0.1095	0.0239	4.498e-06	114908599	113148840	10	113148840	10	113148840	*	R	0.287263	-4.58159
chr10:113148969:C:T	T	C	0.0186	0.002	0.0147	0.0241	0.0126	0.0369	0.7328	31.1	14.51	10	0.151	439739	38837	400902	chr10	113148969	10	10	113148969	113148969	0.993121	0.998319	0.0186	16358.3	0.0094	10	113148969	*	rs138893162	Y	10	114908728	chr10:114908728	rs138893162	t	c	0.0205	-0.1162	0.025	3.424e-06	114908728	113148969	10	113148969	10	113148969	*	Y	0.341463	-4.648
chr10:113149980:T:A	A	T	0.8362	0.0166	0.783	0.8723	-0.0138	0.0144	0.3382	49.3	21.689	11	0.0269	440683	39106	401577	chr10	113149980	10	10	113149980	113149980	1	1	0.1638	144368	0.0893	10	113149980	*	rs290486	W	10	114909739	chr10:114909739	rs290486	a	t	0.8462	0.0377	0.0092	4.283e-05	114909739	113149980	10	113149980	10	113149980	*	W	-0.958333	4.09783
chr10:113150436:C:T	T	C	0.0174	0.0016	0.0142	0.0227	-0.0052	0.0381	0.8911	30.9	14.468	10	0.1527	439739	38837	400902	chr10	113150436	10	10	113150436	113150436	0.993121	0.998319	0.0174	15302.9	0.0085	10	113150436	*	rs148218412	B	10	114910195	chr10:114910195	rs148218412	t	c	0.0195	-0.1225	0.0265	3.756e-06	114910195	113150436	10	113150436	10	113150436	*	B	-0.136483	-4.62264
chr10:113151320:T:C	T	C	0.154	0.0239	0.0995	0.2161	0.0103	0.0143	0.4714	51.6	22.729	11	0.0193	440683	39106	401577	chr10	113151320	10	10	113151320	113151320	1	1	0.154	135730	0.1166	10	113151320	*	rs176632	Y	10	114911079	chr10:114911079	rs176632	t	c	0.1529	-0.0353	0.0092	0.0001275	114911079	113151320	10	113151320	10	113151320	*	Y	0.72028	-3.83696
chr10:113152775:C:T	T	C	0.1834	0.0196	0.1516	0.218	-0.043	0.0127	0.0007245	0	5.793	11	0.8868	440683	39106	401577	chr10	113152775	10	10	113152775	113152775	1	1	0.1834	161643	0.0664	10	113152775	*	rs1555485	Y	10	114912534	chr10:114912534	rs1555485	t	c	0.2042	-0.0556	0.008	2.804e-12	114912534	113152775	10	113152775	10	113152775	*	Y	-3.38583	-6.95
chr10:113153211:C:T	T	C	0.1826	0.0194	0.1515	0.218	-0.0425	0.0128	0.0008659	0	5.744	11	0.8899	440683	39106	401577	chr10	113153211	10	10	113153211	113153211	1	1	0.1826	160937	0.0665	10	113153211	*	rs11594566	Y	10	114912970	chr10:114912970	rs11594566	t	c	0.2041	-0.0556	0.008	2.804e-12	114912970	113153211	10	113153211	10	113153211	*	Y	-3.32031	-6.95
chr10:113153224:G:A	A	G	0.1837	0.0199	0.1516	0.2187	-0.0427	0.0127	0.0007769	0	5.748	11	0.8896	440683	39106	401577	chr10	113153224	10	10	113153224	113153224	1	1	0.1837	161907	0.0671	10	113153224	*	rs11594610	R	10	114912983	chr10:114912983	rs11594610	a	g	0.2043	-0.055	0.008	4.785e-12	114912983	113153224	10	113153224	10	113153224	*	R	-3.3622	-6.875
chr10:113153279:T:G	T	G	0.9725	0.0022	0.966	0.9769	-0.0382	0.0305	0.21	9.4	11.037	10	0.3546	439739	38837	400902	chr10	113153279	10	10	113153279	113153279	0.993121	0.998319	0.0275	24185.6	0.0109	10	113153279	*	rs112775103	K	10	114913038	chr10:114913038	rs112775103	t	g	0.9681	0.0873	0.0193	5.857e-06	114913038	113153279	10	113153279	10	113153279	*	K	-1.25246	4.52332
chr10:113153719:G:T	T	G	0.1444	0.0155	0.1179	0.1722	-0.0361	0.0141	0.01045	0	6.241	11	0.8568	440683	39106	401577	chr10	113153719	10	10	113153719	113153719	1	1	0.1444	127269	0.0543	10	113153719	*	rs11595128	K	10	114913478	chr10:114913478	rs11595128	t	g	0.1647	-0.0566	0.0088	1.231e-10	114913478	113153719	10	113153719	10	113153719	*	K	-2.56028	-6.43182
chr10:113153800:A:T	A	T	0.8172	0.0194	0.7818	0.8483	0.0424	0.0128	0.0008873	0	5.753	11	0.8893	440683	39106	401577	chr10	113153800	10	10	113153800	113153800	1	1	0.1828	161114	0.0665	10	113153800	*	rs10509969	W	10	114913559	chr10:114913559	rs10509969	a	t	0.7954	0.0553	0.008	3.665e-12	114913559	113153800	10	113153800	10	113153800	*	W	3.3125	6.9125
chr10:113154906:C:T	T	C	0.6647	0.0301	0.5704	0.7125	0.0242	0.0103	0.01815	35.9	17.155	11	0.1034	440683	39106	401577	chr10	113154906	10	10	113154906	113154906	1	1	0.3353	295522	0.1421	10	113154906	*	rs1225404	Y	10	114914665	chr10:114914665	rs1225404	t	c	0.6386	0.062	0.0068	8.233e-20	114914665	113154906	10	113154906	10	113154906	*	Y	2.34951	9.11765
chr10:113155154:T:G	T	G	0.8082	0.0193	0.7728	0.8459	0.0353	0.0125	0.004746	0	4.496	11	0.9531	440683	39106	401577	chr10	113155154	10	10	113155154	113155154	1	1	0.1918	169046	0.0731	10	113155154	*	rs10509970	K	10	114914913	chr10:114914913	rs10509970	t	g	0.7842	0.0562	0.0079	8.259e-13	114914913	113155154	10	113155154	10	113155154	*	K	2.824	7.11392
chr10:113155455:G:T	T	G	0.6153	0.0284	0.5708	0.6699	0.021	0.0102	0.03947	20.3	13.798	11	0.2444	440683	39106	401577	chr10	113155455	10	10	113155455	113155455	1	1	0.3847	339062	0.0991	10	113155455	*	rs290483	K	10	114915214	chr10:114915214	rs290483	t	g	0.6019	0.0701	0.0067	1.302e-25	114915214	113155455	10	113155455	10	113155455	*	K	2.05882	10.4627
chr10:113156240:C:G	C	G	0.1659	0.016	0.1321	0.2182	0.0117	0.0143	0.412	49	21.553	11	0.02808	440683	39106	401577	chr10	113156240	10	10	113156240	113156240	1	1	0.1659	146219	0.0861	10	113156240	*	rs290482	S	10	114915999	chr10:114915999	rs290482	c	g	0.1554	-0.0379	0.0091	3.173e-05	114915999	113156240	10	113156240	10	113156240	*	S	0.818182	-4.16484
chr10:113156453:C:T	T	C	0.0127	0.0019	0.0071	0.017	0.0034	0.0481	0.9435	34	15.14	10	0.127	440115	38943	401172	chr10	113156453	10	10	113156453	113156453	0.995832	0.998991	0.0127	11178.9	0.0099	10	113156453	*	rs140422240	Y	10	114916212	chr10:114916212	rs140422240	t	c	0.0112	0.1233	0.0339	0.0002784	114916212	113156453	10	113156453	10	113156453	*	Y	0.0706861	3.63717
chr10:113156827:G:T	T	G	0.6083	0.0265	0.5329	0.6623	0.0221	0.0102	0.03041	21.5	14.017	11	0.2321	440683	39106	401577	chr10	113156827	10	10	113156827	113156827	1	1	0.3917	345231	0.1294	10	113156827	*	rs10885421	K	10	114916586	chr10:114916586	rs10885421	t	g	0.5982	0.0696	0.0067	2.854e-25	114916586	113156827	10	113156827	10	113156827	*	K	2.16667	10.3881
chr10:113157580:G:A	A	G	0.0171	0.0017	0.0139	0.0231	-0.011	0.0383	0.7731	30.3	14.349	10	0.1577	439739	38837	400902	chr10	113157580	10	10	113157580	113157580	0.993121	0.998319	0.0171	15039.1	0.0092	10	113157580	*	rs144518776	R	10	114917339	chr10:114917339	rs144518776	a	g	0.0196	-0.1063	0.0249	1.992e-05	114917339	113157580	10	113157580	10	113157580	*	R	-0.287206	-4.26908
chr10:113157683:T:C	T	C	0.8073	0.0205	0.7697	0.8435	0.0343	0.0126	0.006323	0	4.269	11	0.9614	440683	39106	401577	chr10	113157683	10	10	113157683	113157683	1	1	0.1927	169839	0.0738	10	113157683	*	rs1885510	Y	10	114917442	chr10:114917442	rs1885510	t	c	0.7819	0.0566	0.0079	5.689e-13	114917442	113157683	10	113157683	10	113157683	*	Y	2.72222	7.16456
chr10:113159723:A:G	A	G	0.8077	0.0207	0.7692	0.8435	0.0353	0.0127	0.005383	0	4.501	11	0.9529	440683	39106	401577	chr10	113159723	10	10	113159723	113159723	1	1	0.1923	169487	0.0743	10	113159723	*	rs72828146	R	10	114919482	chr10:114919482	rs72828146	a	g	0.7881	0.0564	0.0087	8.584e-11	114919482	113159723	10	113159723	10	113159723	*	R	2.77953	6.48276
chr10:113160330:A:G	A	G	0.8068	0.0201	0.7686	0.8416	0.0353	0.0127	0.005364	0	4.743	11	0.943	440683	39106	401577	chr10	113160330	10	10	113160330	113160330	1	1	0.1932	170280	0.073	10	113160330	*	rs4081699	R	10	114920089	chr10:114920089	rs4081699	a	g	0.7814	0.0571	0.0079	3.558e-13	114920089	113160330	10	113160330	10	113160330	*	R	2.77953	7.22785
chr10:113161902:G:T	T	G	0.018	0.0016	0.0142	0.0238	-0.0155	0.0371	0.6756	38.1	16.142	10	0.09563	439739	38837	400902	chr10	113161902	10	10	113161902	113161902	0.993121	0.998319	0.018	15830.6	0.0096	10	113161902	*	rs112166450	K	10	114921661	chr10:114921661	rs112166450	t	g	0.0195	-0.0976	0.025	9.608e-05	114921661	113161902	10	113161902	10	113161902	*	K	-0.41779	-3.904
chr10:113172623:C:T	T	C	0.0076	0.0006	0.0055	0.0085	0.0256	0.0655	0.6957	29.1	9.874	7	0.1958	435224	37898	397326	chr10	113172623	10	10	113172623	113172623	0.96911	0.989414	0.0076	6615.4	0.003	10	113172623	*	rs79252368	Y	10	114932382	chr10:114932382	rs79252368	t	c	0.008	0.1508	0.0418	0.0003065	114932382	113172623	10	113172623	10	113172623	*	Y	0.39084	3.60766
chr10:113183110:G:A	A	G	0.019	0.0018	0.0135	0.022	-0.0247	0.0408	0.5448	0	6.464	10	0.7749	440115	38943	401172	chr10	113183110	10	10	113183110	113183110	0.995832	0.998991	0.019	16724.4	0.0085	10	113183110	*	rs72828149	R	10	114942869	chr10:114942869	rs72828149	a	g	0.018	0.148	0.0265	2.309e-08	114942869	113183110	10	113183110	10	113183110	*	R	-0.605392	5.58491
chr10:113208588:G:A	A	G	0.0063	0.0016	0.0036	0.0086	0.0146	0.0801	0.855	0	4.56	5	0.4718	422849	36368	386481	chr10	113208588	10	10	113208588	113208588	0.929985	0.962408	0.0063	5327.9	0.005	10	113208588	*	rs72828151	R	10	114968347	chr10:114968347	rs72828151	a	g	0.0053	0.1892	0.0537	0.0004275	114968347	113208588	10	113208588	10	113208588	*	R	0.182272	3.52328
chr10:113309453:C:T	T	C	0.0138	0.0024	0.0094	0.0178	-0.0297	0.0455	0.5147	0	5.88	10	0.8252	440115	38943	401172	chr10	113309453	10	10	113309453	113309453	0.995832	0.998991	0.0138	12147.2	0.0084	10	113309453	*	rs116885320	Y	10	115069212	chr10:115069212	rs116885320	t	c	0.0109	0.1263	0.0326	0.000105	115069212	113309453	10	113309453	10	113309453	*	Y	-0.652747	3.87423
chr10:113842433:T:A	A	T	0.005	0.0009	0.0031	0.0071	0.0109	0.0748	0.8843	43.6	14.194	8	0.07684	437326	38039	399287	chr10	113842433	10	10	113842433	113842433	0.972715	0.994297	0.005	4373.26	0.004	10	113842433	*	rs11196530	N	10	115602192	chr10:115602192	rs11196530	a	t	0.0054	0.1715	0.0466	0.0002325	115602192	113842433	10	113842433	10	113842433	*	N	0.145722	3.68026
chr10:113881502:T:C	T	C	0.9949	0.0009	0.9927	0.9968	-0.0276	0.0739	0.709	52.2	16.729	8	0.03306	437326	38039	399287	chr10	113881502	10	10	113881502	113881502	0.972715	0.994297	0.0051	4460.73	0.0041	10	113881502	*	rs188809652	Y	10	115641261	chr10:115641261	rs188809652	t	c	0.9945	-0.1869	0.0469	6.762e-05	115641261	113881502	10	113881502	10	113881502	*	Y	-0.373478	-3.98507
chr10:113941733:C:T	T	C	0.0111	0.001	0.0095	0.0137	-0.0218	0.0486	0.6532	38.6	14.659	9	0.1007	439171	38674	400497	chr10	113941733	10	10	113941733	113941733	0.988953	0.997311	0.0111	9749.6	0.0042	10	113941733	*	rs79503843	Y	10	115701492	chr10:115701492	rs79503843	t	c	0.0125	0.1272	0.0314	5.131e-05	115701492	113941733	10	113941733	10	113941733	*	Y	-0.44856	4.05096
chr10:114011281:T:C	T	C	0.9952	0.0011	0.9937	0.9972	0.0355	0.0736	0.6295	31.6	10.24	7	0.1754	435224	37898	397326	chr10	114011281	10	10	114011281	114011281	0.96911	0.989414	0.0048	4178.15	0.0035	10	114011281	*	rs11196585	Y	10	115771040	chr10:115771040	rs11196585	t	c	0.9944	-0.1845	0.045	4.167e-05	115771040	114011281	10	114011281	10	114011281	*	Y	0.482337	-4.1
chr10:114021608:T:G	T	G	0.4827	0.0104	0.4507	0.5047	-0.022	0.0097	0.02276	29.8	15.67	11	0.1538	440683	39106	401577	chr10	114021608	10	10	114021608	114021608	1	1	0.4827	425435	0.054	10	114021608	*	rs2782979	K	10	115781367	chr10:115781367	rs2782979	t	g	0.4647	0.0298	0.0065	4.42e-06	115781367	114021608	10	114021608	10	114021608	*	K	-2.26804	4.58462
chr10:114028736:A:G	A	G	0.5338	0.0094	0.5041	0.5492	-0.0139	0.0096	0.1492	15.9	13.087	11	0.2877	440683	39106	401577	chr10	114028736	10	10	114028736	114028736	1	1	0.4662	410893	0.0451	10	114028736	*	rs2782982	R	10	115788495	chr10:115788495	rs2782982	a	g	0.5166	0.0323	0.0064	4.253e-07	115788495	114028736	10	114028736	10	114028736	*	R	-1.44792	5.04688
chr10:114029616:C:T	T	C	0.7194	0.0124	0.6664	0.7488	0.0131	0.0106	0.2151	0	6.43	11	0.8432	440683	39106	401577	chr10	114029616	10	10	114029616	114029616	1	1	0.2806	247311	0.0824	10	114029616	*	rs7076938	Y	10	115789375	chr10:115789375	rs7076938	t	c	0.7375	-0.0293	0.0073	6.395e-05	115789375	114029616	10	114029616	10	114029616	*	Y	1.23585	-4.0137
chr10:114030246:T:C	T	C	0.5312	0.0081	0.5045	0.5492	-0.0132	0.0096	0.1682	14.6	12.885	11	0.3009	440683	39106	401577	chr10	114030246	10	10	114030246	114030246	1	1	0.4688	413184	0.0447	10	114030246	*	rs10787515	Y	10	115790005	chr10:115790005	rs10787515	t	c	0.5167	0.0322	0.0064	4.616e-07	115790005	114030246	10	114030246	10	114030246	*	Y	-1.375	5.03125
chr10:114032303:G:A	A	G	0.7164	0.0128	0.6681	0.7486	0.0125	0.0106	0.2375	0	6.088	11	0.8674	440683	39106	401577	chr10	114032303	10	10	114032303	114032303	1	1	0.2836	249955	0.0805	10	114032303	*	rs2484294	R	10	115792062	chr10:115792062	rs2484294	a	g	0.737	-0.0298	0.0073	4.784e-05	115792062	114032303	10	114032303	10	114032303	*	R	1.17925	-4.08219
chr10:114033028:G:A	A	G	0.7172	0.0138	0.6678	0.7488	0.0117	0.0106	0.27	0	5.811	11	0.8857	440683	39106	401577	chr10	114033028	10	10	114033028	114033028	1	1	0.2828	249250	0.081	10	114033028	*	rs740746	R	10	115792787	chr10:115792787	rs740746	a	g	0.7374	-0.0295	0.0073	5.697e-05	115792787	114033028	10	114033028	10	114033028	*	R	1.10377	-4.0411
chr10:114039136:A:G	A	G	0.2834	0.0127	0.2513	0.332	-0.0117	0.0106	0.2719	0	5.748	11	0.8896	440683	39106	401577	chr10	114039136	10	10	114039136	114039136	1	1	0.2834	249779	0.0807	10	114039136	*	rs2773469	R	10	115798895	chr10:115798895	rs2773469	a	g	0.263	0.0296	0.0073	5.376e-05	115798895	114039136	10	114039136	10	114039136	*	R	-1.10377	4.05479
chr10:114041494:T:C	T	C	0.5289	0.0078	0.5043	0.5466	-0.0131	0.0096	0.1722	10.7	12.312	11	0.3407	440683	39106	401577	chr10	114041494	10	10	114041494	114041494	1	1	0.4711	415212	0.0423	10	114041494	*	rs2429511	Y	10	115801253	chr10:115801253	rs2429511	t	c	0.5138	0.0311	0.0064	1.119e-06	115801253	114041494	10	114041494	10	114041494	*	Y	-1.36458	4.85938
chr10:114045297:G:C	C	G	0.7247	0.0095	0.6783	0.7503	0.012	0.0106	0.2607	0	6.104	11	0.8664	440683	39106	401577	chr10	114045297	10	10	114045297	114045297	1	1	0.2753	242640	0.072	10	114045297	*	rs1801253	S	10	115805056	chr10:115805056	rs1801253	c	g	0.7399	-0.0277	0.0073	0.0001572	115805056	114045297	10	114045297	10	114045297	*	S	1.13208	-3.79452
chr10:114045297:G:C	C	G	0.7247	0.0095	0.6783	0.7503	0.012	0.0106	0.2607	0	6.104	11	0.8664	440683	39106	401577	chr10	114045297	10	10	114045297	114045297	1	1	0.2753	242640	0.072	10	114045297	*	rs879034760	K	10	115805056	chr10:115805056	rs1801253	c	g	0.7399	-0.0277	0.0073	0.0001572	115805056	114045297	10	114045297	10	114045297	*	K	1.13208	-3.79452
chr10:114047257:C:T	T	C	0.6239	0.009	0.5773	0.652	0.0058	0.0099	0.5576	0	10.245	11	0.5085	440683	39106	401577	chr10	114047257	10	10	114047257	114047257	1	1	0.3761	331482	0.0747	10	114047257	*	rs3813720	Y	10	115807016	chr10:115807016	rs3813720	t	c	0.6443	-0.0298	0.0067	8.703e-06	115807016	114047257	10	114047257	10	114047257	*	Y	0.585859	-4.44776
chr10:114051735:A:G	A	G	0.995	0.0012	0.9932	0.9971	0.0163	0.0732	0.8238	0	6.095	7	0.5288	435224	37898	397326	chr10	114051735	10	10	114051735	114051735	0.96911	0.989414	0.005	4352.24	0.0039	10	114051735	*	rs17875482	R	10	115811494	chr10:115811494	rs17875482	a	g	0.9944	-0.2181	0.0466	2.855e-06	115811494	114051735	10	114051735	10	114051735	*	R	0.222678	-4.68026
chr10:114054165:C:T	T	C	0.4932	0.0071	0.4753	0.5213	0.0149	0.0095	0.119	12.1	12.513	11	0.3264	440683	39106	401577	chr10	114054165	10	10	114054165	114054165	1	1	0.4932	434690	0.046	10	114054165	*	rs10787516	Y	10	115813924	chr10:115813924	rs10787516	t	c	0.5118	-0.0297	0.0064	3.316e-06	115813924	114054165	10	114054165	10	114054165	*	Y	1.56842	-4.64062
chr10:114054633:C:T	T	C	0.4964	0.0072	0.4748	0.5199	0.0138	0.0095	0.1439	5.9	11.691	11	0.3873	440683	39106	401577	chr10	114054633	10	10	114054633	114054633	1	1	0.4964	437510	0.0451	10	114054633	*	rs10885531	Y	10	115814392	chr10:115814392	rs10885531	t	c	0.5116	-0.0304	0.0064	1.938e-06	115814392	114054633	10	114054633	10	114054633	*	Y	1.45263	-4.75
chr10:114062119:T:A	A	T	0.4924	0.0075	0.4735	0.5198	0.0152	0.0096	0.1132	13.8	12.763	11	0.3091	440683	39106	401577	chr10	114062119	10	10	114062119	114062119	1	1	0.4924	433985	0.0463	10	114062119	*	rs10787518	W	10	115821878	chr10:115821878	rs10787518	a	t	0.5082	-0.0313	0.0066	2.084e-06	115821878	114062119	10	114062119	10	114062119	*	W	1.58333	-4.74242
chr10:114092020:C:A	A	C	0.0084	0.0018	0.0062	0.0115	0.0346	0.0543	0.5239	0	7.224	8	0.5127	437069	38533	398536	chr10	114092020	10	10	114092020	114092020	0.985348	0.992427	0.0084	7342.76	0.0053	10	114092020	*	rs118159111	H	10	115851779	chr10:115851779	rs118159111	a	c	0.0093	0.1848	0.036	2.885e-07	115851779	114092020	10	114092020	10	114092020	*	H	0.637201	5.13333
chr10:114097335:G:A	A	G	0.0048	0.0014	0.0024	0.0068	0.0576	0.0754	0.4451	0	6.687	7	0.4622	435224	37898	397326	chr10	114097335	10	10	114097335	114097335	0.96911	0.989414	0.0048	4178.15	0.0044	10	114097335	*	rs117832163	R	10	115857094	chr10:115857094	rs117832163	a	g	0.0059	0.2425	0.0457	1.084e-07	115857094	114097335	10	114097335	10	114097335	*	R	0.763926	5.30635
chr10:114098067:G:C	C	G	0.0083	0.0018	0.0062	0.0114	0.0363	0.0544	0.5044	0	7.073	8	0.5288	437069	38533	398536	chr10	114098067	10	10	114098067	114098067	0.985348	0.992427	0.0083	7255.35	0.0052	10	114098067	*	rs78361163	S	10	115857826	chr10:115857826	rs78361163	c	g	0.0091	0.1781	0.0359	7.078e-07	115857826	114098067	10	114098067	10	114098067	*	S	0.667279	4.961
chr10:114139115:T:C	T	C	0.9917	0.0018	0.9887	0.9939	-0.033	0.0543	0.5436	0	6.94	8	0.5431	437069	38533	398536	chr10	114139115	10	10	114139115	114139115	0.985348	0.992427	0.0083	7255.35	0.0052	10	114139115	*	rs76729680	Y	10	115898874	chr10:115898874	rs76729680	t	c	0.9908	-0.1862	0.0362	2.75e-07	115898874	114139115	10	114139115	10	114139115	*	Y	-0.607735	-5.14365
chr10:114163568:T:C	T	C	0.9919	0.0018	0.9889	0.9939	-0.0327	0.0549	0.5506	0	5.955	8	0.6523	437069	38533	398536	chr10	114163568	10	10	114163568	114163568	0.985348	0.992427	0.0081	7080.52	0.005	10	114163568	*	rs118174907	Y	10	115923327	chr10:115923327	rs118174907	t	c	0.9904	-0.1789	0.0364	9.111e-07	115923327	114163568	10	114163568	10	114163568	*	Y	-0.595628	-4.91484
chr10:114176326:A:G	A	G	0.9921	0.0016	0.9895	0.9939	-0.0364	0.0555	0.5116	0	5.593	8	0.6927	437069	38533	398536	chr10	114176326	10	10	114176326	114176326	0.985348	0.992427	0.0079	6905.69	0.0044	10	114176326	*	rs116964884	R	10	115936085	chr10:115936085	rs116964884	a	g	0.991	-0.1801	0.037	1.1e-06	115936085	114176326	10	114176326	10	114176326	*	R	-0.655856	-4.86757
chr10:114202686:G:A	A	G	0.0071	0.0016	0.005	0.0097	0.0143	0.0607	0.8133	0	5.761	8	0.674	437069	38533	398536	chr10	114202686	10	10	114202686	114202686	0.985348	0.992427	0.0071	6206.38	0.0047	10	114202686	*	rs79826689	R	10	115962445	chr10:115962445	rs79826689	a	g	0.0076	0.2017	0.0406	6.871e-07	115962445	114202686	10	114202686	10	114202686	*	R	0.235585	4.96798
chr10:114275649:C:T	T	C	0.0065	0.0013	0.0047	0.0086	0.0024	0.0635	0.9705	0	3.766	7	0.8063	435224	37898	397326	chr10	114275649	10	10	114275649	114275649	0.96911	0.989414	0.0065	5657.91	0.0039	10	114275649	*	rs117478702	Y	10	116035408	chr10:116035408	rs117478702	t	c	0.0073	0.1734	0.0418	3.315e-05	116035408	114275649	10	114275649	10	114275649	*	Y	0.0377953	4.14833
chr10:115600955:A:T	A	T	0.9989	0.0006	0.9985	0.9997	-0.0576	0.2855	0.84	0	0.745	1	0.388	383027	22748	360279	chr10	115600955	10	10	115600955	115600955	0.581701	0.89716	0.0011	842.659	0.0012	10	115600955	*	rs79130693	W	10	117360465	chr10:117360465	rs79130693	a	t	0.9998	-1.5861	0.4556	0.0004983	117360465	115600955	10	115600955	10	115600955	*	W	-0.201751	-3.48134
chr10:117862998:C:T	T	C	0.1384	0.0104	0.1219	0.1577	-0.0145	0.0143	0.3131	0	9.295	10	0.5044	434212	38741	395471	chr10	117862998	10	10	117862998	117862998	0.990666	0.984795	0.1384	120190	0.0358	10	117862998	*	rs12242357	Y	10	119622509	chr10:119622509	rs12242357	t	c	0.1326	0.0364	0.0096	0.0001576	119622509	117862998	10	117862998	10	117862998	*	Y	-1.01399	3.79167
chr10:119378148:T:C	T	C	0.9442	0.0085	0.9276	0.9624	0.0275	0.0211	0.1922	0	10.634	11	0.4745	440683	39106	401577	chr10	119378148	10	10	119378148	119378148	1	1	0.0558	49180.2	0.0348	10	119378148	*	rs78955388	Y	10	121137660	chr10:121137660	rs78955388	t	c	0.9366	-0.0489	0.0131	0.0001867	121137660	119378148	10	119378148	10	119378148	*	Y	1.30332	-3.73282
chr10:119384055:G:A	A	G	0.0556	0.0085	0.0377	0.0727	-0.0279	0.0212	0.1879	0	10.992	11	0.4439	440683	39106	401577	chr10	119384055	10	10	119384055	119384055	1	1	0.0556	49003.9	0.035	10	119384055	*	rs17098821	R	10	121143567	chr10:121143567	rs17098821	a	g	0.0635	0.0496	0.0131	0.0001508	121143567	119384055	10	119384055	10	119384055	*	R	-1.31604	3.78626
chr10:119385149:G:A	A	G	0.0557	0.0084	0.0376	0.0729	-0.0316	0.0211	0.1354	6.4	11.752	11	0.3826	440683	39106	401577	chr10	119385149	10	10	119385149	119385149	1	1	0.0557	49092.1	0.0353	10	119385149	*	rs78742752	R	10	121144661	chr10:121144661	rs78742752	a	g	0.0632	0.0498	0.0131	0.0001418	121144661	119385149	10	119385149	10	119385149	*	R	-1.49763	3.80153
chr10:119386778:G:A	A	G	0.0644	0.0078	0.0462	0.0901	-0.0364	0.0197	0.06463	0	9.432	11	0.5821	440683	39106	401577	chr10	119386778	10	10	119386778	119386778	1	1	0.0644	56760	0.0439	10	119386778	*	rs7077176	R	10	121146290	chr10:121146290	rs7077176	a	g	0.0714	0.0489	0.0124	7.56e-05	121146290	119386778	10	119386778	10	119386778	*	R	-1.84772	3.94355
chr10:119387179:T:C	T	C	0.9355	0.0078	0.9094	0.9532	0.0341	0.0197	0.08251	0	8.969	11	0.6247	440683	39106	401577	chr10	119387179	10	10	119387179	119387179	1	1	0.0645	56848.1	0.0438	10	119387179	*	rs12413631	Y	10	121146691	chr10:121146691	rs12413631	t	c	0.9286	-0.0505	0.0124	4.361e-05	121146691	119387179	10	119387179	10	119387179	*	Y	1.73096	-4.07258
chr10:119387213:G:A	A	G	0.0645	0.0078	0.0466	0.0906	-0.0343	0.0197	0.08089	0	8.907	11	0.6304	440683	39106	401577	chr10	119387213	10	10	119387213	119387213	1	1	0.0645	56848.1	0.044	10	119387213	*	rs77110191	R	10	121146725	chr10:121146725	rs77110191	a	g	0.0714	0.0505	0.0124	4.361e-05	121146725	119387213	10	119387213	10	119387213	*	R	-1.74112	4.07258
chr10:119391471:A:G	A	G	0.9442	0.0084	0.9272	0.9623	0.0314	0.0211	0.1378	1.9	11.212	11	0.4257	440683	39106	401577	chr10	119391471	10	10	119391471	119391471	1	1	0.0558	49180.2	0.0351	10	119391471	*	rs11198903	D	10	121150983	chr10:121150983	rs11198903	a	g	0.9368	-0.0514	0.0131	8.59e-05	121150983	119391471	10	119391471	10	119391471	*	D	1.48815	-3.92366
chr10:119392650:C:T	T	C	0.0542	0.0085	0.0343	0.072	-0.029	0.0215	0.1771	0.4	11.045	11	0.4395	440683	39106	401577	chr10	119392650	10	10	119392650	119392650	1	1	0.0542	47770	0.0377	10	119392650	*	rs149294584	Y	10	121152162	chr10:121152162	rs149294584	t	c	0.0618	0.0546	0.0132	3.493e-05	121152162	119392650	10	119392650	10	119392650	*	Y	-1.34884	4.13636
chr10:119742077:T:A	A	T	0.0393	0.0031	0.0347	0.0466	0.0061	0.0261	0.8159	0	6.636	11	0.8277	440683	39106	401577	chr10	119742077	10	10	119742077	119742077	1	1	0.0393	34637.7	0.0119	10	119742077	*	rs112912884	W	10	121501589	chr10:121501589	rs112912884	a	t	0.0369	0.0645	0.0182	0.0003995	121501589	119742077	10	119742077	10	119742077	*	W	0.233716	3.54396
chr10:119872031:G:A	A	G	0.2769	0.0058	0.242	0.2931	-0.0155	0.0107	0.1483	0	9.782	11	0.5501	440683	39106	401577	chr10	119872031	10	10	119872031	119872031	1	1	0.2769	244050	0.0511	10	119872031	*	rs2252156	R	10	121631543	chr10:121631543	rs2252156	a	g	0.2781	-0.0248	0.0071	0.0004953	121631543	119872031	10	119872031	10	119872031	*	R	-1.4486	-3.49296
chr10:119877120:C:T	T	C	0.2168	0.009	0.1986	0.2326	-0.0164	0.0116	0.1584	0	8.572	11	0.6613	440683	39106	401577	chr10	119877120	10	10	119877120	119877120	1	1	0.2168	191080	0.034	10	119877120	*	rs11592189	Y	10	121636632	chr10:121636632	rs11592189	t	c	0.2127	0.0294	0.0081	0.0002656	121636632	119877120	10	119877120	10	119877120	*	Y	-1.41379	3.62963
chr10:119920321:C:A	A	C	0.2169	0.0091	0.1984	0.2327	-0.0168	0.0116	0.1455	0	9.463	11	0.5792	440683	39106	401577	chr10	119920321	10	10	119920321	119920321	1	1	0.2169	191168	0.0343	10	119920321	*	rs11199121	M	10	121679833	chr10:121679833	rs11199121	a	c	0.2123	0.0296	0.0081	0.0002411	121679833	119920321	10	119920321	10	119920321	*	M	-1.44828	3.65432
chr10:119929518:G:A	A	G	0.1522	0.0076	0.128	0.1592	-0.024	0.0136	0.07674	0	8.591	11	0.6596	440683	39106	401577	chr10	119929518	10	10	119929518	119929518	1	1	0.1522	134144	0.0312	10	119929518	*	rs113085369	R	10	121689030	chr10:121689030	rs113085369	a	g	0.1455	0.0371	0.0093	6.853e-05	121689030	119929518	10	119929518	10	119929518	*	R	-1.76471	3.98925
chr10:119950932:G:A	A	G	0.2834	0.0062	0.2415	0.3005	-0.0131	0.0107	0.2211	0	10.212	11	0.5114	440683	39106	401577	chr10	119950932	10	10	119950932	119950932	1	1	0.2834	249779	0.059	10	119950932	*	rs2420792	D	10	121710444	chr10:121710444	rs2420792	a	g	0.2847	-0.0254	0.0071	0.0003604	121710444	119950932	10	119950932	10	119950932	*	D	-1.2243	-3.57746
chr10:120614540:A:C	A	C	0.9967	0.0006	0.9951	0.9971	-0.0645	0.0996	0.517	0	0.834	5	0.9748	422849	36368	386481	chr10	120614540	10	10	120614540	120614540	0.929985	0.962408	0.0033	2790.8	0.002	10	120614540	*	rs58906508	M	10	122374052	chr10:122374052	rs58906508	a	c	0.9965	-0.3157	0.0738	1.895e-05	122374052	120614540	10	120614540	10	120614540	*	M	-0.64759	-4.27778
chr10:121083194:A:G	A	G	0.9842	0.0032	0.9789	0.9924	0.0032	0.0436	0.9417	19.1	11.12	9	0.2675	439171	38674	400497	chr10	121083194	10	10	121083194	121083194	0.988953	0.997311	0.0158	13877.8	0.0135	10	121083194	*	rs77908479	R	10	122842707	chr10:122842707	rs77908479	a	g	0.988	-0.1194	0.0341	0.0004686	122842707	121083194	10	121083194	10	121083194	*	R	0.0733945	-3.50147
chr10:121130744:T:C	T	C	0.9477	0.0173	0.9199	0.974	0.0081	0.0237	0.7338	4.5	11.523	11	0.4005	440683	39106	401577	chr10	121130744	10	10	121130744	121130744	1	1	0.0523	46095.4	0.0541	10	121130744	*	rs77170423	Y	10	122890258	chr10:122890258	rs77170423	t	c	0.9636	-0.0706	0.018	8.844e-05	122890258	121130744	10	121130744	10	121130744	*	Y	0.341772	-3.92222
chr10:121144836:G:C	C	G	0.1527	0.0055	0.13	0.162	-0.007	0.0138	0.6142	0	6.452	11	0.8416	440683	39106	401577	chr10	121144836	10	10	121144836	121144836	1	1	0.1527	134585	0.032	10	121144836	*	rs11592174	V	10	122904350	chr10:122904350	rs11592174	c	g	0.1622	0.0452	0.0089	3.798e-07	122904350	121144836	10	121144836	10	121144836	*	V	-0.507246	5.07865
chr10:121155831:G:A	A	G	0.1905	0.006	0.1629	0.1989	0.0043	0.0125	0.7281	0	6.503	11	0.8378	440683	39106	401577	chr10	121155831	10	10	121155831	121155831	1	1	0.1905	167900	0.036	10	121155831	*	rs72631105	R	10	122915345	chr10:122915345	rs72631105	a	g	0.1955	0.042	0.0083	3.821e-07	122915345	121155831	10	121155831	10	121155831	*	R	0.344	5.06024
chr10:121166852:G:A	A	G	0.1673	0.0074	0.1473	0.1812	0.0032	0.0132	0.8091	0	6.225	11	0.8579	440683	39106	401577	chr10	121166852	10	10	121166852	121166852	1	1	0.1673	147453	0.0339	10	121166852	*	rs59421178	R	10	122926366	chr10:122926366	rs59421178	a	g	0.1793	0.0317	0.0082	0.0001038	122926366	121166852	10	121166852	10	121166852	*	R	0.242424	3.86585
chr10:121207656:G:A	A	G	0.6653	0.0209	0.6237	0.7032	0.0105	0.0102	0.304	0	6.51	11	0.8372	440683	39106	401577	chr10	121207656	10	10	121207656	121207656	1	1	0.3347	294993	0.0795	10	121207656	*	rs10788149	R	10	122967170	chr10:122967170	rs10788149	a	g	0.6783	-0.0269	0.0068	7.731e-05	122967170	121207656	10	121207656	10	121207656	*	R	1.02941	-3.95588
chr10:121208012:C:T	T	C	0.671	0.0212	0.628	0.7049	0.0094	0.0102	0.36	0	6.256	11	0.8557	440683	39106	401577	chr10	121208012	10	10	121208012	121208012	1	1	0.329	289969	0.0769	10	121208012	*	rs10749408	Y	10	122967526	chr10:122967526	rs10749408	t	c	0.6832	-0.0262	0.0068	0.0001182	122967526	121208012	10	121208012	10	121208012	*	Y	0.921569	-3.85294
chr10:121208516:C:T	T	C	0.6709	0.0215	0.6272	0.705	0.0086	0.0102	0.4001	0	6.464	11	0.8407	440683	39106	401577	chr10	121208516	10	10	121208516	121208516	1	1	0.3291	290058	0.0778	10	121208516	*	rs2172071	Y	10	122968030	chr10:122968030	rs2172071	t	c	0.6833	-0.0262	0.0068	0.0001182	122968030	121208516	10	121208516	10	121208516	*	Y	0.843137	-3.85294
chr10:121209450:G:A	A	G	0.3141	0.0166	0.2823	0.3491	-0.0089	0.0103	0.3854	0	5.78	11	0.8876	440683	39106	401577	chr10	121209450	10	10	121209450	121209450	1	1	0.3141	276837	0.0668	10	121209450	*	rs11592107	R	10	122968964	chr10:122968964	rs11592107	a	g	0.312	0.0276	0.0069	6.497e-05	122968964	121209450	10	121209450	10	121209450	*	R	-0.864078	4
chr10:121210702:T:C	T	C	0.3277	0.0218	0.2947	0.3738	-0.0083	0.0102	0.4139	0	6.052	11	0.8699	440683	39106	401577	chr10	121210702	10	10	121210702	121210702	1	1	0.3277	288824	0.0791	10	121210702	*	rs1907218	Y	10	122970216	chr10:122970216	rs1907218	t	c	0.3161	0.0264	0.0068	0.0001048	122970216	121210702	10	121210702	10	121210702	*	Y	-0.813725	3.88235
chr10:121211409:A:G	A	G	0.3227	0.0215	0.2916	0.3678	-0.008	0.0102	0.4338	0	6.698	11	0.823	440683	39106	401577	chr10	121211409	10	10	121211409	121211409	1	1	0.3227	284417	0.0762	10	121211409	*	rs1907220	R	10	122970923	chr10:122970923	rs1907220	a	g	0.3132	0.0263	0.0069	0.0001413	122970923	121211409	10	121211409	10	121211409	*	R	-0.784314	3.81159
chr10:121211732:G:T	T	G	0.3217	0.0185	0.2883	0.3605	-0.0094	0.0102	0.3554	0	6.357	11	0.8485	440683	39106	401577	chr10	121211732	10	10	121211732	121211732	1	1	0.3217	283535	0.0722	10	121211732	*	rs1994655	K	10	122971246	chr10:122971246	rs1994655	t	g	0.317	0.0278	0.0068	4.411e-05	122971246	121211732	10	121211732	10	121211732	*	K	-0.921569	4.08824
chr10:121212913:C:T	T	C	0.6711	0.0218	0.6264	0.7052	0.0081	0.0102	0.4275	0	6.244	11	0.8566	440683	39106	401577	chr10	121212913	10	10	121212913	121212913	1	1	0.3289	289881	0.0788	10	121212913	*	rs1907221	Y	10	122972427	chr10:122972427	rs1907221	t	c	0.6837	-0.0259	0.0068	0.0001414	122972427	121212913	10	121212913	10	121212913	*	Y	0.794118	-3.80882
chr10:121216119:C:T	T	C	0.6661	0.0222	0.6201	0.7051	0.0081	0.0102	0.4255	0	6.637	11	0.8277	440683	39106	401577	chr10	121216119	10	10	121216119	121216119	1	1	0.3339	294288	0.085	10	121216119	*	rs1907225	Y	10	122975633	chr10:122975633	rs1907225	t	c	0.6788	-0.0263	0.0068	0.0001113	122975633	121216119	10	121216119	10	121216119	*	Y	0.794118	-3.86765
chr10:121216232:G:A	A	G	0.6608	0.0232	0.6098	0.7018	0.0086	0.0101	0.3943	0	7.106	11	0.7904	440683	39106	401577	chr10	121216232	10	10	121216232	121216232	1	1	0.3392	298959	0.092	10	121216232	*	rs1907226	R	10	122975746	chr10:122975746	rs1907226	a	g	0.6757	-0.0257	0.0068	0.0001592	122975746	121216232	10	121216232	10	121216232	*	R	0.851485	-3.77941
chr10:121217052:C:G	C	G	0.3296	0.0221	0.295	0.3765	-0.0081	0.0102	0.427	0	6.157	11	0.8627	440683	39106	401577	chr10	121217052	10	10	121217052	121217052	1	1	0.3296	290498	0.0815	10	121217052	*	rs10749409	S	10	122976566	chr10:122976566	rs10749409	c	g	0.3167	0.0262	0.0068	0.0001182	122976566	121217052	10	121217052	10	121217052	*	S	-0.794118	3.85294
chr10:121217643:A:G	A	G	0.6743	0.0196	0.633	0.7088	0.0088	0.0102	0.3903	0	6.095	11	0.8669	440683	39106	401577	chr10	121217643	10	10	121217643	121217643	1	1	0.3257	287061	0.0758	10	121217643	*	rs11199835	R	10	122977157	chr10:122977157	rs11199835	a	g	0.6793	-0.0272	0.0068	6.424e-05	122977157	121217643	10	121217643	10	121217643	*	R	0.862745	-4
chr10:121221734:T:C	T	C	0.4766	0.0246	0.4275	0.5252	-0.0078	0.0096	0.4132	29	15.487	11	0.1613	440683	39106	401577	chr10	121221734	10	10	121221734	121221734	1	1	0.4766	420059	0.0977	10	121221734	*	rs7093348	Y	10	122981248	chr10:122981248	rs7093348	t	c	0.4427	0.0227	0.0064	0.0003792	122981248	121221734	10	121221734	10	121221734	*	Y	-0.8125	3.54688
chr10:121221742:A:T	A	T	0.4826	0.0233	0.4387	0.5288	-0.0094	0.0096	0.3245	25.3	14.735	11	0.195	440683	39106	401577	chr10	121221742	10	10	121221742	121221742	1	1	0.4826	425347	0.0901	10	121221742	*	rs1907231	W	10	122981256	chr10:122981256	rs1907231	a	t	0.449	0.0228	0.0064	0.0003572	122981256	121221742	10	121221742	10	121221742	*	W	-0.979167	3.5625
chr10:121223863:A:G	A	G	0.4822	0.023	0.4388	0.5278	-0.0092	0.0096	0.3363	28	15.278	11	0.1701	440683	39106	401577	chr10	121223863	10	10	121223863	121223863	1	1	0.4822	424995	0.089	10	121223863	*	rs2420922	R	10	122983377	chr10:122983377	rs2420922	a	g	0.4487	0.0224	0.0064	0.0004528	122983377	121223863	10	121223863	10	121223863	*	R	-0.958333	3.5
chr10:121224230:A:G	A	G	0.4823	0.0231	0.4388	0.528	-0.0093	0.0096	0.3318	28.2	15.321	11	0.1683	440683	39106	401577	chr10	121224230	10	10	121224230	121224230	1	1	0.4823	425083	0.0892	10	121224230	*	rs7920546	R	10	122983744	chr10:122983744	rs7920546	a	g	0.4488	0.0224	0.0064	0.0004528	122983744	121224230	10	121224230	10	121224230	*	R	-0.96875	3.5
chr10:121224699:C:G	C	G	0.4808	0.0223	0.4394	0.5241	-0.0099	0.0096	0.3022	27.7	15.21	11	0.1731	440683	39106	401577	chr10	121224699	10	10	121224699	121224699	1	1	0.4808	423761	0.0847	10	121224699	*	rs7098079	S	10	122984213	chr10:122984213	rs7098079	c	g	0.4491	0.0226	0.0065	0.0004987	122984213	121224699	10	121224699	10	121224699	*	S	-1.03125	3.47692
chr10:121227134:T:A	A	T	0.5175	0.0231	0.4717	0.5609	0.0097	0.0096	0.3115	24.7	14.612	11	0.201	440683	39106	401577	chr10	121227134	10	10	121227134	121227134	1	1	0.4825	425259	0.0892	10	121227134	*	rs11199837	W	10	122986648	chr10:122986648	rs11199837	a	t	0.5511	-0.0229	0.0064	0.0003364	122986648	121227134	10	121227134	10	121227134	*	W	1.01042	-3.57812
chr10:121229061:A:G	A	G	0.6233	0.0231	0.5901	0.6663	-0.0118	0.0099	0.2304	30	15.71	11	0.1522	440683	39106	401577	chr10	121229061	10	10	121229061	121229061	1	1	0.3767	332011	0.0762	10	121229061	*	rs72830615	R	10	122988575	chr10:122988575	rs72830615	a	g	0.5997	0.0289	0.0066	1.18e-05	122988575	121229061	10	121229061	10	121229061	*	R	-1.19192	4.37879
chr10:121229534:C:T	T	C	0.5171	0.023	0.4717	0.5603	0.0101	0.0096	0.29	24	14.467	11	0.2082	440683	39106	401577	chr10	121229534	10	10	121229534	121229534	1	1	0.4829	425612	0.0886	10	121229534	*	rs11597855	Y	10	122989048	chr10:122989048	rs11597855	t	c	0.5509	-0.023	0.0064	0.0003168	122989048	121229534	10	121229534	10	121229534	*	Y	1.05208	-3.59375
chr10:121230977:T:C	T	C	0.4857	0.0248	0.44	0.536	-0.0093	0.0096	0.3331	34.8	16.863	11	0.112	440683	39106	401577	chr10	121230977	10	10	121230977	121230977	1	1	0.4857	428079	0.096	10	121230977	*	rs11199843	Y	10	122990491	chr10:122990491	rs11199843	t	c	0.4554	0.0234	0.0067	0.0004793	122990491	121230977	10	121230977	10	121230977	*	Y	-0.96875	3.49254
chr10:121233331:C:G	C	G	0.4848	0.0224	0.444	0.5291	-0.0086	0.0096	0.3712	30.8	15.905	11	0.1447	440683	39106	401577	chr10	121233331	10	10	121233331	121233331	1	1	0.4848	427286	0.0851	10	121233331	*	rs10886876	S	10	122992845	chr10:122992845	rs10886876	c	g	0.4521	0.0228	0.0064	0.0003572	122992845	121233331	10	121233331	10	121233331	*	S	-0.895833	3.5625
chr10:121235456:T:C	T	C	0.4859	0.0242	0.4433	0.5358	-0.0063	0.0096	0.5134	34	16.664	11	0.1182	440683	39106	401577	chr10	121235456	10	10	121235456	121235456	1	1	0.4859	428256	0.0925	10	121235456	*	rs12217412	Y	10	122994970	chr10:122994970	rs12217412	t	c	0.4509	0.0226	0.0064	0.0004024	122994970	121235456	10	121235456	10	121235456	*	Y	-0.65625	3.53125
chr10:121236106:C:T	T	C	0.5173	0.022	0.4735	0.5568	0.0074	0.0096	0.4381	27.6	15.185	11	0.1742	440683	39106	401577	chr10	121236106	10	10	121236106	121236106	1	1	0.4827	425435	0.0833	10	121236106	*	rs11199850	Y	10	122995620	chr10:122995620	rs11199850	t	c	0.5494	-0.0228	0.0064	0.0003572	122995620	121236106	10	121236106	10	121236106	*	Y	0.770833	-3.5625
chr10:121236985:C:A	A	C	0.3731	0.0232	0.3283	0.4055	0.0088	0.0099	0.3719	37.9	17.722	11	0.08825	440683	39106	401577	chr10	121236985	10	10	121236985	121236985	1	1	0.3731	328838	0.0772	10	121236985	*	rs11599530	M	10	122996499	chr10:122996499	rs11599530	a	c	0.3961	-0.029	0.0066	1.1e-05	122996499	121236985	10	121236985	10	121236985	*	M	0.888889	-4.39394
chr10:121240036:G:A	A	G	0.5172	0.0216	0.4744	0.5568	0.0086	0.0096	0.3716	32	16.166	11	0.1351	440683	39106	401577	chr10	121240036	10	10	121240036	121240036	1	1	0.4828	425524	0.0824	10	121240036	*	rs878409	R	10	122999550	chr10:122999550	rs878409	a	g	0.5497	-0.0232	0.0064	0.0002807	122999550	121240036	10	121240036	10	121240036	*	R	0.895833	-3.625
chr10:121240386:C:T	T	C	0.5141	0.0235	0.4663	0.5556	0.008	0.0096	0.4045	36.8	17.406	11	0.09643	440683	39106	401577	chr10	121240386	10	10	121240386	121240386	1	1	0.4859	428256	0.0893	10	121240386	*	rs12245393	Y	10	122999900	chr10:122999900	rs12245393	t	c	0.5488	-0.0231	0.0064	0.0002983	122999900	121240386	10	121240386	10	121240386	*	Y	0.833333	-3.60937
chr10:121828799:T:C	T	C	0.9884	0.0017	0.9866	0.9938	-0.0027	0.0453	0.9533	0	8.643	9	0.4708	439171	38674	400497	chr10	121828799	10	10	121828799	121828799	0.988953	0.997311	0.0116	10188.8	0.0072	10	121828799	*	rs17547618	Y	10	123588314	chr10:123588314	rs17547618	t	c	0.9868	-0.103	0.0294	0.0004638	123588314	121828799	10	121828799	10	121828799	*	Y	-0.0596026	-3.5034
chr10:121839338:G:A	A	G	0.0122	0.0018	0.0062	0.0138	0.0116	0.044	0.7924	0	8.544	10	0.5759	440115	38943	401172	chr10	121839338	10	10	121839338	121839338	0.995832	0.998991	0.0122	10738.8	0.0076	10	121839338	*	rs34026920	R	10	123598853	chr10:123598853	rs34026920	a	g	0.0133	0.1022	0.0292	0.0004678	123598853	121839338	10	121839338	10	121839338	*	R	0.263636	3.5
chr10:121842010:G:A	A	G	0.0122	0.0018	0.0062	0.0138	0.011	0.0439	0.8019	0	8.56	10	0.5743	440115	38943	401172	chr10	121842010	10	10	121842010	121842010	0.995832	0.998991	0.0122	10738.8	0.0076	10	121842010	*	rs17102668	R	10	123601525	chr10:123601525	rs17102668	a	g	0.0133	0.1019	0.0292	0.0004861	123601525	121842010	10	121842010	10	121842010	*	R	0.250569	3.48973
chr10:121844334:C:T	T	C	0.0122	0.0018	0.0062	0.0138	0.0109	0.0439	0.8035	0	8.541	10	0.5761	440115	38943	401172	chr10	121844334	10	10	121844334	121844334	0.995832	0.998991	0.0122	10738.8	0.0076	10	121844334	*	rs73364426	Y	10	123603849	chr10:123603849	rs73364426	t	c	0.0133	0.1024	0.0292	0.0004559	123603849	121844334	10	121844334	10	121844334	*	Y	0.248292	3.50685
chr10:121847486:C:G	C	G	0.9878	0.0016	0.9855	0.9933	0.0036	0.044	0.9354	21	11.397	9	0.2495	439171	38674	400497	chr10	121847486	10	10	121847486	121847486	0.988953	0.997311	0.0122	10715.8	0.0078	10	121847486	*	rs138350703	B	10	123607001	chr10:123607001	rs138350703	c	g	0.9858	-0.1043	0.0284	0.0002371	123607001	121847486	10	121847486	10	121847486	*	B	0.0818182	-3.67254
chr10:121851618:C:T	T	C	0.013	0.0017	0.0069	0.0147	0.0022	0.0424	0.9591	17.8	12.165	10	0.2742	440115	38943	401172	chr10	121851618	10	10	121851618	121851618	0.995832	0.998991	0.013	11443	0.0078	10	121851618	*	rs77591768	Y	10	123611133	chr10:123611133	rs77591768	t	c	0.0143	0.1048	0.0282	0.0001985	123611133	121851618	10	121851618	10	121851618	*	Y	0.0518868	3.71631
chr10:121858858:T:C	T	C	0.987	0.0017	0.9853	0.9931	-0.0015	0.0424	0.9718	16.4	11.963	10	0.2875	440115	38943	401172	chr10	121858858	10	10	121858858	121858858	0.995832	0.998991	0.013	11443	0.0078	10	121858858	*	rs146540637	Y	10	123618373	chr10:123618373	rs146540637	t	c	0.9857	-0.1042	0.0282	0.0002159	123618373	121858858	10	121858858	10	121858858	*	Y	-0.0353774	-3.69504
chr10:121859052:A:T	A	T	0.987	0.0017	0.9853	0.9931	-0.0018	0.0424	0.9653	17.3	12.093	10	0.2789	440115	38943	401172	chr10	121859052	10	10	121859052	121859052	0.995832	0.998991	0.013	11443	0.0078	10	121859052	*	rs143613037	W	10	123618567	chr10:123618567	rs143613037	a	t	0.9857	-0.104	0.0282	0.000222	123618567	121859052	10	121859052	10	121859052	*	W	-0.0424528	-3.68794
chr10:121859090:C:T	T	C	0.013	0.0017	0.0069	0.0147	0.0013	0.0423	0.9752	17.6	12.131	10	0.2764	440115	38943	401172	chr10	121859090	10	10	121859090	121859090	0.995832	0.998991	0.013	11443	0.0078	10	121859090	*	rs117815712	Y	10	123618605	chr10:123618605	rs117815712	t	c	0.0143	0.1039	0.0282	0.0002252	123618605	121859090	10	121859090	10	121859090	*	Y	0.0307329	3.6844
chr10:121860927:G:C	C	G	0.013	0.0017	0.0069	0.0146	0.0026	0.0423	0.9512	17.7	12.145	10	0.2755	440115	38943	401172	chr10	121860927	10	10	121860927	121860927	0.995832	0.998991	0.013	11443	0.0077	10	121860927	*	rs17102687	S	10	123620442	chr10:123620442	rs17102687	c	g	0.0143	0.1039	0.0282	0.0002252	123620442	121860927	10	121860927	10	121860927	*	S	0.0614657	3.6844
chr10:121861388:G:A	A	G	0.013	0.0017	0.0069	0.0146	0.0026	0.0423	0.9509	17.6	12.134	10	0.2762	440115	38943	401172	chr10	121861388	10	10	121861388	121861388	0.995832	0.998991	0.013	11443	0.0077	10	121861388	*	rs17102691	R	10	123620903	chr10:123620903	rs17102691	a	g	0.0143	0.1037	0.0282	0.0002315	123620903	121861388	10	121861388	10	121861388	*	R	0.0614657	3.6773
chr10:121862664:G:A	A	G	0.013	0.0017	0.0069	0.0146	0.0021	0.0423	0.9608	17.5	12.124	10	0.2769	440115	38943	401172	chr10	121862664	10	10	121862664	121862664	0.995832	0.998991	0.013	11443	0.0077	10	121862664	*	rs73364449	R	10	123622179	chr10:123622179	rs73364449	a	g	0.0143	0.1055	0.0282	0.0001798	123622179	121862664	10	121862664	10	121862664	*	R	0.0496454	3.74113
chr10:121863767:G:A	A	G	0.0129	0.0017	0.0069	0.0146	0.003	0.0423	0.9432	16.9	12.03	10	0.2831	440115	38943	401172	chr10	121863767	10	10	121863767	121863767	0.995832	0.998991	0.0129	11355	0.0077	10	121863767	*	rs73364450	R	10	123623282	chr10:123623282	rs73364450	a	g	0.0143	0.1039	0.0282	0.0002252	123623282	121863767	10	121863767	10	121863767	*	R	0.070922	3.6844
chr10:121876627:A:G	A	G	0.987	0.0017	0.9854	0.9931	-0.0021	0.0424	0.961	17.6	12.138	10	0.2759	440115	38943	401172	chr10	121876627	10	10	121876627	121876627	0.995832	0.998991	0.013	11443	0.0077	10	121876627	*	rs61220712	R	10	123636142	chr10:123636142	rs61220712	a	g	0.9857	-0.1057	0.0282	0.0001748	123636142	121876627	10	121876627	10	121876627	*	R	-0.0495283	-3.74823
chr10:121876635:T:A	A	T	0.013	0.0017	0.0069	0.0146	0.0021	0.0424	0.9607	17.6	12.141	10	0.2757	440115	38943	401172	chr10	121876635	10	10	121876635	121876635	0.995832	0.998991	0.013	11443	0.0077	10	121876635	*	rs59821964	W	10	123636150	chr10:123636150	rs59821964	a	t	0.0143	0.1057	0.0282	0.0001748	123636150	121876635	10	121876635	10	121876635	*	W	0.0495283	3.74823
chr10:121898252:C:G	C	G	0.987	0.0017	0.9853	0.993	-0.002	0.0424	0.9627	18.7	12.303	10	0.2653	440115	38943	401172	chr10	121898252	10	10	121898252	121898252	0.995832	0.998991	0.013	11443	0.0077	10	121898252	*	rs73364470	S	10	123657767	chr10:123657767	rs73364470	c	g	0.9857	-0.1032	0.0283	0.0002617	123657767	121898252	10	121898252	10	121898252	*	S	-0.0471698	-3.64664
chr10:121898358:G:T	T	G	0.013	0.0017	0.007	0.0147	0.0014	0.0424	0.9742	18.9	12.329	10	0.2637	440115	38943	401172	chr10	121898358	10	10	121898358	121898358	0.995832	0.998991	0.013	11443	0.0077	10	121898358	*	rs73364471	K	10	123657873	chr10:123657873	rs73364471	t	g	0.0143	0.1051	0.0282	0.0001903	123657873	121898358	10	121898358	10	121898358	*	K	0.0330189	3.72695
chr10:121900594:G:T	T	G	0.013	0.0017	0.007	0.0147	0.0017	0.0424	0.9672	18.9	12.334	10	0.2633	440115	38943	401172	chr10	121900594	10	10	121900594	121900594	0.995832	0.998991	0.013	11443	0.0077	10	121900594	*	rs73364476	B	10	123660109	chr10:123660109	rs73364476	t	g	0.0143	0.1046	0.0283	0.0002155	123660109	121900594	10	121900594	10	121900594	*	B	0.0400943	3.69611
chr10:121903168:A:C	A	C	0.0255	0.0054	0.0128	0.0471	-0.04	0.0358	0.2645	0	5.818	9	0.758	433644	38578	395066	chr10	121903168	10	10	121903168	121903168	0.986498	0.983786	0.0255	22115.8	0.0343	10	121903168	*	rs4498920	M	10	123662683	chr10:123662683	rs4498920	a	c	0.017	0.0949	0.026	0.0002574	123662683	121903168	10	121903168	10	121903168	*	M	-1.11732	3.65
chr10:121903203:T:A	A	T	0.9799	0.0034	0.9654	0.9894	0.0271	0.0406	0.5033	14.5	10.525	9	0.3096	433644	38578	395066	chr10	121903203	10	10	121903203	121903203	0.986498	0.983786	0.0201	17432.5	0.024	10	121903203	*	rs4495838	W	10	123662718	chr10:123662718	rs4495838	a	t	0.9846	-0.1026	0.0273	0.0001737	123662718	121903203	10	121903203	10	121903203	*	W	0.667488	-3.75824
chr10:122099209:T:C	T	C	0.5463	0.0228	0.505	0.6058	0.0037	0.0099	0.7066	0	7.608	11	0.7479	440683	39106	401577	chr10	122099209	10	10	122099209	122099209	1	1	0.4537	399876	0.1008	10	122099209	*	rs884147	Y	10	123858724	chr10:123858724	rs884147	t	c	0.5243	0.0241	0.0065	0.0002052	123858724	122099209	10	122099209	10	122099209	*	Y	0.373737	3.70769
chr10:122102021:A:C	A	C	0.5428	0.0231	0.4955	0.6028	0.0036	0.0099	0.7179	0	9.44	11	0.5813	440683	39106	401577	chr10	122102021	10	10	122102021	122102021	1	1	0.4572	402961	0.1073	10	122102021	*	rs6585785	N	10	123861536	chr10:123861536	rs6585785	a	c	0.5172	0.0243	0.0065	0.0001816	123861536	122102021	10	122102021	10	122102021	*	N	0.363636	3.73846
chr10:122310638:A:G	A	G	0.4889	0.0078	0.4772	0.5191	0.018	0.0096	0.05968	0	10.224	11	0.5104	440683	39106	401577	chr10	122310638	10	10	122310638	122310638	1	1	0.4889	430900	0.0419	10	122310638	*	rs10788277	R	10	124070153	chr10:124070153	rs10788277	a	g	0.4824	0.0223	0.0064	0.0004802	124070153	122310638	10	122310638	10	122310638	*	R	1.875	3.48438
chr10:122311399:A:C	A	C	0.489	0.0079	0.4775	0.5203	0.0182	0.0096	0.05701	0	9.285	11	0.5956	440683	39106	401577	chr10	122311399	10	10	122311399	122311399	1	1	0.489	430988	0.0428	10	122311399	*	rs7893566	M	10	124070914	chr10:124070914	rs7893566	a	c	0.4823	0.0225	0.0064	0.0004269	124070914	122311399	10	122311399	10	122311399	*	M	1.89583	3.51562
chr10:122320956:A:C	A	C	0.4915	0.0072	0.4808	0.5235	0.0158	0.0095	0.09732	0	8.367	11	0.6801	440683	39106	401577	chr10	122320956	10	10	122320956	122320956	1	1	0.4915	433191	0.0427	10	122320956	*	rs10788280	M	10	124080471	chr10:124080471	rs10788280	a	c	0.485	0.0235	0.0066	0.0003672	124080471	122320956	10	122320956	10	122320956	*	M	1.66316	3.56061
chr10:122328852:G:A	A	G	0.4893	0.0078	0.4591	0.5059	-0.0136	0.0095	0.1537	0	10.235	11	0.5094	440683	39106	401577	chr10	122328852	10	10	122328852	122328852	1	1	0.4893	431252	0.0468	10	122328852	*	rs10736312	R	10	124088367	chr10:124088367	rs10736312	a	g	0.4959	-0.0233	0.0064	0.0002642	124088367	122328852	10	122328852	10	122328852	*	R	-1.43158	-3.64062
chr10:122329043:C:T	T	C	0.4887	0.0076	0.4587	0.5052	-0.0131	0.0095	0.1699	0	10.437	11	0.4915	440683	39106	401577	chr10	122329043	10	10	122329043	122329043	1	1	0.4887	430724	0.0465	10	122329043	*	rs927426	Y	10	124088558	chr10:124088558	rs927426	t	c	0.4963	-0.0235	0.0064	0.0002337	124088558	122329043	10	122329043	10	122329043	*	Y	-1.37895	-3.67188
chr10:122329999:G:A	A	G	0.4891	0.0075	0.4588	0.5052	-0.0127	0.0095	0.1838	0	10.935	11	0.4487	440683	39106	401577	chr10	122329999	10	10	122329999	122329999	1	1	0.4891	431076	0.0464	10	122329999	*	rs9663185	R	10	124089514	chr10:124089514	rs9663185	a	g	0.4962	-0.024	0.0064	0.0001715	124089514	122329999	10	122329999	10	122329999	*	R	-1.33684	-3.75
chr10:122332057:C:T	T	C	0.5433	0.0089	0.4958	0.5588	-0.0201	0.0095	0.03513	30.8	15.901	11	0.1448	440683	39106	401577	chr10	122332057	10	10	122332057	122332057	1	1	0.4567	402520	0.063	10	122332057	*	rs3887220	Y	10	124091572	chr10:124091572	rs3887220	t	c	0.5501	-0.0295	0.0064	3.858e-06	124091572	122332057	10	122332057	10	122332057	*	Y	-2.11579	-4.60937
chr10:122332406:C:T	T	C	0.516	0.0093	0.4612	0.5268	-0.0156	0.0095	0.1018	0	9.732	11	0.5546	440683	39106	401577	chr10	122332406	10	10	122332406	122332406	1	1	0.484	426581	0.0656	10	122332406	*	rs4627016	Y	10	124091921	chr10:124091921	rs4627016	t	c	0.5267	-0.0275	0.0064	1.664e-05	124091921	122332406	10	122332406	10	122332406	*	Y	-1.64211	-4.29688
chr10:122333038:G:A	A	G	0.5196	0.0094	0.4682	0.5278	-0.0155	0.0095	0.1026	0	10.159	11	0.5161	440683	39106	401577	chr10	122333038	10	10	122333038	122333038	1	1	0.4804	423408	0.0596	10	122333038	*	rs986960	R	10	124092553	chr10:124092553	rs986960	a	g	0.5277	-0.0279	0.0064	1.252e-05	124092553	122333038	10	122333038	10	122333038	*	R	-1.63158	-4.35938
chr10:122335320:C:G	C	G	0.6806	0.0072	0.6717	0.7072	0.0122	0.0102	0.2331	11.1	12.371	11	0.3364	440683	39106	401577	chr10	122335320	10	10	122335320	122335320	1	1	0.3194	281508	0.0355	10	122335320	*	rs10749462	B	10	124094835	chr10:124094835	rs10749462	c	g	0.6766	0.0256	0.007	0.000263	124094835	122335320	10	122335320	10	122335320	*	B	1.19608	3.65714
chr10:122335493:C:T	T	C	0.3196	0.0072	0.2924	0.3283	-0.0122	0.0102	0.2329	11.2	12.384	11	0.3355	440683	39106	401577	chr10	122335493	10	10	122335493	122335493	1	1	0.3196	281685	0.0359	10	122335493	*	rs10749463	Y	10	124095008	chr10:124095008	rs10749463	t	c	0.3258	-0.0244	0.0068	0.0003368	124095008	122335493	10	122335493	10	122335493	*	Y	-1.19608	-3.58824
chr10:122335901:C:T	T	C	0.3193	0.0073	0.2928	0.3283	-0.0121	0.0102	0.2375	10.9	12.339	11	0.3387	440683	39106	401577	chr10	122335901	10	10	122335901	122335901	1	1	0.3193	281420	0.0355	10	122335901	*	rs4752682	Y	10	124095416	chr10:124095416	rs4752682	t	c	0.3251	-0.0239	0.0068	0.0004451	124095416	122335901	10	122335901	10	122335901	*	Y	-1.18627	-3.51471
chr10:122335907:T:C	T	C	0.6807	0.0073	0.6717	0.7072	0.0121	0.0102	0.2357	11	12.357	11	0.3374	440683	39106	401577	chr10	122335907	10	10	122335907	122335907	1	1	0.3193	281420	0.0355	10	122335907	*	rs4752683	Y	10	124095422	chr10:124095422	rs4752683	t	c	0.6748	0.024	0.0068	0.0004211	124095422	122335907	10	122335907	10	122335907	*	Y	1.18627	3.52941
chr10:122335955:A:T	A	T	0.6807	0.0073	0.6717	0.7072	0.0121	0.0102	0.2372	10.9	12.34	11	0.3386	440683	39106	401577	chr10	122335955	10	10	122335955	122335955	1	1	0.3193	281420	0.0355	10	122335955	*	rs4752684	W	10	124095470	chr10:124095470	rs4752684	a	t	0.6745	0.0241	0.0068	0.0003984	124095470	122335955	10	122335955	10	122335955	*	W	1.18627	3.54412
chr10:122336114:C:T	T	C	0.3193	0.0072	0.2928	0.3282	-0.012	0.0102	0.2385	12	12.503	11	0.3271	440683	39106	401577	chr10	122336114	10	10	122336114	122336114	1	1	0.3193	281420	0.0354	10	122336114	*	rs4752685	Y	10	124095629	chr10:124095629	rs4752685	t	c	0.3258	-0.0242	0.0068	0.0003767	124095629	122336114	10	122336114	10	122336114	*	Y	-1.17647	-3.55882
chr10:122336322:A:G	A	G	0.6801	0.0073	0.6709	0.706	0.0121	0.0102	0.2364	9.8	12.199	11	0.3489	440683	39106	401577	chr10	122336322	10	10	122336322	122336322	1	1	0.3199	281949	0.0351	10	122336322	*	rs3817279	D	10	124095837	chr10:124095837	rs3817279	a	g	0.674	0.0241	0.0068	0.0003984	124095837	122336322	10	122336322	10	122336322	*	D	1.18627	3.54412
chr10:122336467:A:G	A	G	0.6806	0.0072	0.6714	0.7072	0.012	0.0102	0.2389	10.8	12.328	11	0.3395	440683	39106	401577	chr10	122336467	10	10	122336467	122336467	1	1	0.3194	281508	0.0358	10	122336467	*	rs3817280	R	10	124095982	chr10:124095982	rs3817280	a	g	0.6743	0.0244	0.0068	0.0003368	124095982	122336467	10	122336467	10	122336467	*	R	1.17647	3.58824
chr10:122336520:T:C	T	C	0.6805	0.0072	0.6714	0.7074	0.012	0.0102	0.2394	10.3	12.264	11	0.3442	440683	39106	401577	chr10	122336520	10	10	122336520	122336520	1	1	0.3195	281596	0.036	10	122336520	*	rs3817281	Y	10	124096035	chr10:124096035	rs3817281	t	c	0.6747	0.0245	0.0068	0.0003183	124096035	122336520	10	122336520	10	122336520	*	Y	1.17647	3.60294
chr10:122336546:A:C	A	C	0.6794	0.0077	0.6713	0.7072	0.0119	0.0102	0.2433	11.7	12.454	11	0.3305	440683	39106	401577	chr10	122336546	10	10	122336546	122336546	1	1	0.3206	282566	0.0359	10	122336546	*	rs1048347	M	10	124096061	chr10:124096061	rs1048347	a	c	0.6742	0.0243	0.0068	0.0003562	124096061	122336546	10	122336546	10	122336546	*	M	1.16667	3.57353
chr10:122336694:C:T	T	C	0.3194	0.0072	0.2927	0.3283	-0.0121	0.0102	0.2363	12.6	12.591	11	0.3209	440683	39106	401577	chr10	122336694	10	10	122336694	122336694	1	1	0.3194	281508	0.0356	10	122336694	*	rs3817284	Y	10	124096209	chr10:124096209	rs3817284	t	c	0.3258	-0.0241	0.0068	0.0003984	124096209	122336694	10	122336694	10	122336694	*	Y	-1.18627	-3.54412
chr10:122336791:T:C	T	C	0.452	0.0094	0.438	0.5044	0.018	0.0095	0.05914	20.7	13.871	11	0.2402	440683	39106	401577	chr10	122336791	10	10	122336791	122336791	1	1	0.452	398377	0.0664	10	122336791	*	rs3817285	Y	10	124096306	chr10:124096306	rs3817285	t	c	0.4408	0.033	0.0064	2.38e-07	124096306	122336791	10	122336791	10	122336791	*	Y	1.89474	5.15625
chr10:122336838:C:T	T	C	0.3193	0.0071	0.2926	0.3276	-0.0122	0.0102	0.2321	14	12.786	11	0.3076	440683	39106	401577	chr10	122336838	10	10	122336838	122336838	1	1	0.3193	281420	0.035	10	122336838	*	rs3817286	Y	10	124096353	chr10:124096353	rs3817286	t	c	0.3256	-0.0242	0.0068	0.0003767	124096353	122336838	10	122336838	10	122336838	*	Y	-1.19608	-3.55882
chr10:122336872:A:G	A	G	0.6804	0.0072	0.6717	0.707	0.0126	0.0102	0.2169	12.5	12.575	11	0.322	440683	39106	401577	chr10	122336872	10	10	122336872	122336872	1	1	0.3196	281685	0.0353	10	122336872	*	rs3817287	R	10	124096387	chr10:124096387	rs3817287	a	g	0.6743	0.024	0.0068	0.0004211	124096387	122336872	10	122336872	10	122336872	*	R	1.23529	3.52941
chr10:122337496:G:A	A	G	0.3161	0.0065	0.2913	0.3226	-0.0124	0.0102	0.2258	23.3	14.345	11	0.2145	440683	39106	401577	chr10	122337496	10	10	122337496	122337496	1	1	0.3161	278600	0.0313	10	122337496	*	rs10887137	R	10	124097011	chr10:124097011	rs10887137	a	g	0.3206	-0.0244	0.0068	0.0003368	124097011	122337496	10	122337496	10	122337496	*	R	-1.21569	-3.58824
chr10:122341334:T:C	T	C	0.8614	0.0102	0.8466	0.8908	0.0337	0.0139	0.01492	4.1	11.469	11	0.4048	440683	39106	401577	chr10	122341334	10	10	122341334	122341334	1	1	0.1386	122157	0.0442	10	122341334	*	rs7085944	Y	10	124100849	chr10:124100849	rs7085944	t	c	0.8487	0.0318	0.009	0.000413	124100849	122341334	10	122341334	10	122341334	*	Y	2.42446	3.53333
chr10:122344182:C:T	T	C	0.2373	0.0033	0.2264	0.2527	0.0127	0.0112	0.2584	31.2	15.987	11	0.1416	440683	39106	401577	chr10	122344182	10	10	122344182	122344182	1	1	0.2373	209148	0.0263	10	122344182	*	rs12249417	Y	10	124103697	chr10:124103697	rs12249417	t	c	0.2339	0.0308	0.0075	4.395e-05	124103697	122344182	10	122344182	10	122344182	*	Y	1.13393	4.10667
chr10:122345278:A:G	A	G	0.6944	0.0072	0.6795	0.7104	-0.0159	0.0103	0.1234	10	12.227	11	0.3468	440683	39106	401577	chr10	122345278	10	10	122345278	122345278	1	1	0.3056	269345	0.0309	10	122345278	*	rs7095410	R	10	124104793	chr10:124104793	rs7095410	a	g	0.6984	-0.0255	0.0069	0.0002242	124104793	122345278	10	122345278	10	122345278	*	R	-1.54369	-3.69565
chr10:122347530:T:C	T	C	0.7051	0.0063	0.6893	0.7195	-0.0196	0.0104	0.05981	4.1	11.467	11	0.405	440683	39106	401577	chr10	122347530	10	10	122347530	122347530	1	1	0.2949	259915	0.0302	10	122347530	*	rs11598094	B	10	124107045	chr10:124107045	rs11598094	t	c	0.7082	-0.0284	0.007	5.156e-05	124107045	122347530	10	122347530	10	122347530	*	B	-1.88462	-4.05714
chr10:122347969:G:A	A	G	0.1338	0.012	0.1004	0.1495	-0.0367	0.0141	0.009204	6.1	11.716	11	0.3854	440683	39106	401577	chr10	122347969	10	10	122347969	122347969	1	1	0.1338	117927	0.0491	10	122347969	*	rs10887142	R	10	124107484	chr10:124107484	rs10887142	a	g	0.15	-0.0315	0.009	0.0004683	124107484	122347969	10	122347969	10	122347969	*	R	-2.60284	-3.5
chr10:122348123:A:G	A	G	0.7576	0.0035	0.7367	0.7673	-0.0152	0.0111	0.1719	29.2	15.531	11	0.1594	440683	39106	401577	chr10	122348123	10	10	122348123	122348123	1	1	0.2424	213643	0.0306	10	122348123	*	rs11200566	R	10	124107638	chr10:124107638	rs11200566	a	g	0.7616	-0.0297	0.0074	6.463e-05	124107638	122348123	10	122348123	10	122348123	*	R	-1.36937	-4.01351
chr10:122348591:T:C	T	C	0.6975	0.007	0.6815	0.7115	-0.0191	0.0104	0.06544	3	11.345	11	0.4149	440683	39106	401577	chr10	122348591	10	10	122348591	122348591	1	1	0.3025	266613	0.03	10	122348591	*	rs12220862	Y	10	124108106	chr10:124108106	rs12220862	t	c	0.6999	-0.0266	0.0069	0.0001185	124108106	122348591	10	122348591	10	122348591	*	Y	-1.83654	-3.85507
chr10:122351283:C:T	T	C	0.2956	0.0066	0.2606	0.305	-0.0218	0.0105	0.03754	7.5	11.897	11	0.3715	440683	39106	401577	chr10	122351283	10	10	122351283	122351283	1	1	0.2956	260532	0.0444	10	122351283	*	rs1475112	Y	10	124110798	chr10:124110798	rs1475112	t	c	0.3002	-0.029	0.007	3.566e-05	124110798	122351283	10	122351283	10	122351283	*	Y	-2.07619	-4.14286
chr10:122351451:A:G	A	G	0.697	0.0073	0.6817	0.7116	-0.0181	0.0104	0.08002	2.2	11.249	11	0.4226	440683	39106	401577	chr10	122351451	10	10	122351451	122351451	1	1	0.303	267054	0.0299	10	122351451	*	rs11200571	R	10	124110966	chr10:124110966	rs11200571	a	g	0.6997	-0.0263	0.0069	0.0001413	124110966	122351451	10	122351451	10	122351451	*	R	-1.74038	-3.81159
chr10:122351658:G:T	T	G	0.2955	0.0069	0.2796	0.3132	0.0179	0.0104	0.0865	0	10.92	11	0.45	440683	39106	401577	chr10	122351658	10	10	122351658	122351658	1	1	0.2955	260444	0.0336	10	122351658	*	rs35444643	K	10	124111173	chr10:124111173	rs35444643	t	g	0.2928	0.0288	0.007	4.035e-05	124111173	122351658	10	122351658	10	122351658	*	K	1.72115	4.11429
chr10:122353283:C:T	T	C	0.3033	0.0071	0.2882	0.3195	0.0178	0.0104	0.08532	7.5	11.898	11	0.3714	440683	39106	401577	chr10	122353283	10	10	122353283	122353283	1	1	0.3033	267318	0.0313	10	122353283	*	rs7074542	Y	10	124112799	chr10:124112799	rs7074542	t	c	0.3012	0.0263	0.0069	0.0001413	124112799	122353283	10	122353283	10	122353283	*	Y	1.71154	3.81159
chr10:122354383:G:A	A	G	0.2474	0.0041	0.2389	0.2707	0.012	0.011	0.2752	28.9	15.472	11	0.1619	440683	39106	401577	chr10	122354383	10	10	122354383	122354383	1	1	0.2474	218050	0.0318	10	122354383	*	rs10887143	R	10	124113899	chr10:124113899	rs10887143	a	g	0.2439	0.0271	0.0074	0.0002669	124113899	122354383	10	122354383	10	122354383	*	R	1.09091	3.66216
chr10:122354840:A:G	A	G	0.7572	0.0034	0.7359	0.7673	-0.0141	0.0111	0.2018	29.5	15.613	11	0.1561	440683	39106	401577	chr10	122354840	10	10	122354840	122354840	1	1	0.2428	213996	0.0314	10	122354840	*	rs7904674	R	10	124114356	chr10:124114356	rs7904674	a	g	0.7622	-0.0293	0.0075	0.0001016	124114356	122354840	10	122354840	10	122354840	*	R	-1.27027	-3.90667
chr10:122356365:A:T	A	T	0.5218	0.0154	0.505	0.5902	0.0277	0.0096	0.003835	6	11.699	11	0.3867	440683	39106	401577	chr10	122356365	10	10	122356365	122356365	1	1	0.4782	421469	0.0852	10	122356365	*	rs7089084	W	10	124115881	chr10:124115881	rs7089084	a	t	0.503	0.0359	0.0064	1.899e-08	124115881	122356365	10	122356365	10	122356365	*	W	2.88542	5.60938
chr10:122357304:A:T	A	T	0.7595	0.0039	0.7445	0.7706	-0.0124	0.0111	0.2667	17.5	13.336	11	0.2719	440683	39106	401577	chr10	122357304	10	10	122357304	122357304	1	1	0.2405	211969	0.0261	10	122357304	*	rs7917247	W	10	124116820	chr10:124116820	rs7917247	a	t	0.7627	-0.0283	0.0075	0.000174	124116820	122357304	10	122357304	10	122357304	*	W	-1.11712	-3.77333
chr10:122358034:A:T	A	T	0.8722	0.0115	0.8565	0.9075	0.0345	0.0144	0.01625	16.5	13.172	11	0.2822	440683	39106	401577	chr10	122358034	10	10	122358034	122358034	1	1	0.1278	112639	0.051	10	122358034	*	rs11200576	W	10	124117550	chr10:124117550	rs11200576	a	t	0.8538	0.0321	0.0091	0.0004252	124117550	122358034	10	122358034	10	122358034	*	W	2.39583	3.52747
chr10:122359431:C:T	T	C	0.2512	0.0045	0.2383	0.2737	0.0151	0.011	0.1689	23.5	14.386	11	0.2124	440683	39106	401577	chr10	122359431	10	10	122359431	122359431	1	1	0.2512	221399	0.0354	10	122359431	*	rs12761255	Y	10	124118947	chr10:124118947	rs12761255	t	c	0.2491	0.0271	0.0073	0.0002177	124118947	122359431	10	122359431	10	122359431	*	Y	1.37273	3.71233
chr10:122360123:T:C	T	C	0.749	0.0046	0.7263	0.7626	-0.0158	0.011	0.1508	19.8	13.717	11	0.249	440683	39106	401577	chr10	122360123	10	10	122360123	122360123	1	1	0.251	221223	0.0363	10	122360123	*	rs7091993	Y	10	124119639	chr10:124119639	rs7091993	t	c	0.7509	-0.0271	0.0073	0.0002177	124119639	122360123	10	122360123	10	122360123	*	Y	-1.43636	-3.71233
chr10:122360941:G:T	T	G	0.4802	0.0159	0.41	0.499	-0.0296	0.0096	0.002019	21	13.919	11	0.2375	440683	39106	401577	chr10	122360941	10	10	122360941	122360941	1	1	0.4802	423232	0.089	10	122360941	*	rs10510109	K	10	124120457	chr10:124120457	rs10510109	t	g	0.501	-0.0367	0.0064	9.128e-09	124120457	122360941	10	122360941	10	122360941	*	K	-3.08333	-5.73438
chr10:122361051:A:G	A	G	0.7492	0.0047	0.7261	0.7626	-0.016	0.011	0.1469	20.6	13.86	11	0.2409	440683	39106	401577	chr10	122361051	10	10	122361051	122361051	1	1	0.2508	221047	0.0365	10	122361051	*	rs11596636	R	10	124120567	chr10:124120567	rs11596636	a	g	0.751	-0.027	0.0073	0.0002297	124120567	122361051	10	122361051	10	122361051	*	R	-1.45455	-3.69863
chr10:122361826:A:G	A	G	0.7041	0.0068	0.6946	0.7413	0.0247	0.0105	0.01874	0	10.295	11	0.5041	440683	39106	401577	chr10	122361826	10	10	122361826	122361826	1	1	0.2959	260796	0.0467	10	122361826	*	rs11200580	R	10	124121342	chr10:124121342	rs11200580	a	g	0.6999	0.0277	0.007	7.859e-05	124121342	122361826	10	122361826	10	122361826	*	R	2.35238	3.95714
chr10:122362857:C:T	T	C	0.2966	0.0062	0.2607	0.3053	-0.0227	0.0105	0.03065	0	10.431	11	0.4921	440683	39106	401577	chr10	122362857	10	10	122362857	122362857	1	1	0.2966	261413	0.0446	10	122362857	*	rs7916835	Y	10	124122373	chr10:124122373	rs7916835	t	c	0.3004	-0.0277	0.007	7.859e-05	124122373	122362857	10	122362857	10	122362857	*	Y	-2.1619	-3.95714
chr10:122363116:T:C	T	C	0.5161	0.0153	0.4986	0.582	0.0307	0.0096	0.001399	13.3	12.688	11	0.3142	440683	39106	401577	chr10	122363116	10	10	122363116	122363116	1	1	0.4839	426493	0.0834	10	122363116	*	rs7080960	Y	10	124122632	chr10:124122632	rs7080960	t	c	0.5003	0.0378	0.0066	1.001e-08	124122632	122363116	10	122363116	10	122363116	*	Y	3.19792	5.72727
chr10:122363754:C:T	T	C	0.3595	0.0052	0.3254	0.3698	-0.0162	0.01	0.1047	0	8.713	11	0.6484	440683	39106	401577	chr10	122363754	10	10	122363754	122363754	1	1	0.3595	316851	0.0444	10	122363754	*	rs7097844	Y	10	124123270	chr10:124123270	rs7097844	t	c	0.364	-0.0237	0.0066	0.000327	124123270	122363754	10	122363754	10	122363754	*	Y	-1.62	-3.59091
chr10:122366517:C:T	T	C	0.1711	0.0061	0.1637	0.1957	0.0211	0.0127	0.09538	2.7	11.304	11	0.4181	440683	39106	401577	chr10	122366517	10	10	122366517	122366517	1	1	0.1711	150802	0.032	10	122366517	*	rs11200585	Y	10	124126033	chr10:124126033	rs11200585	t	c	0.1703	0.0342	0.0085	5.516e-05	124126033	122366517	10	122366517	10	122366517	*	Y	1.66142	4.02353
chr10:122367245:G:T	T	G	0.1714	0.0063	0.1635	0.1951	0.0203	0.0126	0.108	0	10.01	11	0.5294	440683	39106	401577	chr10	122367245	10	10	122367245	122367245	1	1	0.1714	151066	0.0316	10	122367245	*	rs12246005	D	10	124126761	chr10:124126761	rs12246005	t	g	0.1699	0.0338	0.0086	8.257e-05	124126761	122367245	10	122367245	10	122367245	*	D	1.61111	3.93023
chr10:122368474:T:C	T	C	0.5336	0.0204	0.5071	0.611	0.0368	0.0095	0.0001124	8.5	12.019	11	0.3622	440683	39106	401577	chr10	122368474	10	10	122368474	122368474	1	1	0.4664	411069	0.1039	10	122368474	*	rs56029211	Y	10	124127990	chr10:124127990	rs56029211	t	c	0.5134	0.0459	0.0064	6.64e-13	124127990	122368474	10	122368474	10	122368474	*	Y	3.87368	7.17188
chr10:122368560:T:C	T	C	0.3597	0.0163	0.3389	0.4352	0.0299	0.01	0.002706	11.8	12.477	11	0.3289	440683	39106	401577	chr10	122368560	10	10	122368560	122368560	1	1	0.3597	317027	0.0963	10	122368560	*	rs7896881	Y	10	124128076	chr10:124128076	rs7896881	t	c	0.341	0.0322	0.0067	1.545e-06	124128076	122368560	10	122368560	10	122368560	*	Y	2.99	4.80597
chr10:122368927:C:T	T	C	0.4649	0.0196	0.3889	0.4927	-0.0367	0.0096	0.0001225	6	11.708	11	0.386	440683	39106	401577	chr10	122368927	10	10	122368927	122368927	1	1	0.4649	409747	0.1038	10	122368927	*	rs2901307	Y	10	124128443	chr10:124128443	rs2901307	t	c	0.4866	-0.046	0.0064	5.92e-13	124128443	122368927	10	122368927	10	122368927	*	Y	-3.82292	-7.1875
chr10:122369174:T:C	T	C	0.8269	0.0074	0.8046	0.8366	-0.0212	0.0126	0.09183	0	9.608	11	0.566	440683	39106	401577	chr10	122369174	10	10	122369174	122369174	1	1	0.1731	152564	0.032	10	122369174	*	rs11816578	Y	10	124128690	chr10:124128690	rs11816578	t	c	0.8294	-0.0337	0.0085	7.078e-05	124128690	122369174	10	122369174	10	122369174	*	Y	-1.68254	-3.96471
chr10:122370570:G:A	A	G	0.1191	0.0053	0.1008	0.1279	0.0182	0.0148	0.2177	0	8.118	11	0.7027	440683	39106	401577	chr10	122370570	10	10	122370570	122370570	1	1	0.1191	104971	0.0271	10	122370570	*	rs72830775	R	10	124130086	chr10:124130086	rs72830775	a	g	0.1119	0.0366	0.0102	0.0003137	124130086	122370570	10	122370570	10	122370570	*	R	1.22973	3.58824
chr10:122371306:A:T	A	T	0.8806	0.0053	0.8669	0.8992	-0.0172	0.0147	0.2443	0	8.082	11	0.706	440683	39106	401577	chr10	122371306	10	10	122371306	122371306	1	1	0.1194	105235	0.0323	10	122371306	*	rs4752688	W	10	124130822	chr10:124130822	rs4752688	a	t	0.888	-0.0359	0.0102	0.0004081	124130822	122371306	10	122371306	10	122371306	*	W	-1.17007	-3.51961
chr10:122371660:G:A	A	G	0.5849	0.0169	0.5323	0.6086	-0.0299	0.0097	0.001947	0	8.819	11	0.6386	440683	39106	401577	chr10	122371660	10	10	122371660	122371660	1	1	0.4151	365855	0.0763	10	122371660	*	rs4752689	R	10	124131176	chr10:124131176	rs4752689	a	g	0.5969	-0.0326	0.0065	5.116e-07	124131176	122371660	10	122371660	10	122371660	*	R	-3.08247	-5.01538
chr10:122372198:C:T	T	C	0.1191	0.0054	0.1008	0.131	0.0177	0.0148	0.2293	0	8.115	11	0.703	440683	39106	401577	chr10	122372198	10	10	122372198	122372198	1	1	0.1191	104971	0.0302	10	122372198	*	rs72830777	H	10	124131714	chr10:124131714	rs72830777	t	c	0.1119	0.0366	0.0102	0.0003137	124131714	122372198	10	122372198	10	122372198	*	H	1.19595	3.58824
chr10:122372406:C:G	C	G	0.8299	0.006	0.8049	0.8372	-0.0206	0.0127	0.1037	0	10.392	11	0.4955	440683	39106	401577	chr10	122372406	10	10	122372406	122372406	1	1	0.1701	149920	0.0323	10	122372406	*	rs11592665	V	10	124131922	chr10:124131922	rs11592665	c	g	0.8301	-0.0341	0.0085	5.8e-05	124131922	122372406	10	122372406	10	122372406	*	V	-1.62205	-4.01176
chr10:122372672:T:C	T	C	0.5908	0.0164	0.5552	0.6153	-0.0322	0.0096	0.0008119	0	9.86	11	0.543	440683	39106	401577	chr10	122372672	10	10	122372672	122372672	1	1	0.4092	360655	0.0601	10	122372672	*	rs4751889	Y	10	124132188	chr10:124132188	rs4751889	t	c	0.6016	-0.0347	0.0065	9.021e-08	124132188	122372672	10	122372672	10	122372672	*	Y	-3.35417	-5.33846
chr10:122375287:G:C	C	G	0.4665	0.0192	0.3976	0.4938	-0.0367	0.0096	0.0001228	12	12.501	11	0.3272	440683	39106	401577	chr10	122375287	10	10	122375287	122375287	1	1	0.4665	411157	0.0962	10	122375287	*	rs71486610	S	10	124134803	chr10:124134803	rs71486610	c	g	0.4877	-0.046	0.0064	5.92e-13	124134803	122375287	10	122375287	10	122375287	*	S	-3.82292	-7.1875
chr10:122376346:A:G	A	G	0.8809	0.0054	0.869	0.8994	-0.0184	0.0148	0.2131	0	7.902	11	0.7221	440683	39106	401577	chr10	122376346	10	10	122376346	122376346	1	1	0.1191	104971	0.0304	10	122376346	*	rs72830780	D	10	124135862	chr10:124135862	rs72830780	a	g	0.8881	-0.0363	0.0102	0.0003513	124135862	122376346	10	122376346	10	122376346	*	D	-1.24324	-3.55882
chr10:122378448:G:A	A	G	0.1184	0.0052	0.1008	0.13	0.0168	0.0148	0.2552	0	7.969	11	0.7161	440683	39106	401577	chr10	122378448	10	10	122378448	122378448	1	1	0.1184	104354	0.0292	10	122378448	*	rs75695674	R	10	124137964	chr10:124137964	rs75695674	a	g	0.1118	0.0366	0.0102	0.0003137	124137964	122378448	10	122378448	10	122378448	*	R	1.13514	3.58824
chr10:122379288:A:G	A	G	0.5956	0.0162	0.5604	0.6167	-0.0326	0.0097	0.0007501	0	10.699	11	0.4688	440683	39106	401577	chr10	122379288	10	10	122379288	122379288	1	1	0.4044	356424	0.0563	10	122379288	*	rs10749466	R	10	124138804	chr10:124138804	rs10749466	a	g	0.6043	-0.036	0.0065	2.928e-08	124138804	122379288	10	122379288	10	122379288	*	R	-3.36082	-5.53846
chr10:122379877:C:T	T	C	0.4661	0.0195	0.3994	0.4928	-0.0369	0.0096	0.0001102	9	12.091	11	0.3569	440683	39106	401577	chr10	122379877	10	10	122379877	122379877	1	1	0.4661	410805	0.0934	10	122379877	*	rs11200594	Y	10	124139393	chr10:124139393	rs11200594	t	c	0.4879	-0.0477	0.0064	8.113e-14	124139393	122379877	10	122379877	10	122379877	*	Y	-3.84375	-7.45312
chr10:122380251:G:A	A	G	0.4048	0.0163	0.3837	0.4402	0.0329	0.0097	0.0006734	0	10.977	11	0.4452	440683	39106	401577	chr10	122380251	10	10	122380251	122380251	1	1	0.4048	356777	0.0565	10	122380251	*	rs1004946	R	10	124139767	chr10:124139767	rs1004946	a	g	0.3959	0.036	0.0065	2.928e-08	124139767	122380251	10	122380251	10	122380251	*	R	3.39175	5.53846
chr10:122380377:T:G	T	G	0.8808	0.0054	0.8691	0.8992	-0.017	0.0147	0.2496	0	7.732	11	0.7371	440683	39106	401577	chr10	122380377	10	10	122380377	122380377	1	1	0.1192	105059	0.0301	10	122380377	*	rs9887977	K	10	124139893	chr10:124139893	rs9887977	t	g	0.8881	-0.0367	0.0102	0.000302	124139893	122380377	10	122380377	10	122380377	*	K	-1.15646	-3.59804
chr10:122380394:T:C	T	C	0.4138	0.017	0.3907	0.4646	0.0304	0.0097	0.001658	0	10.556	11	0.4812	440683	39106	401577	chr10	122380394	10	10	122380394	122380394	1	1	0.4138	364709	0.0739	10	122380394	*	rs3850765	Y	10	124139910	chr10:124139910	rs3850765	t	c	0.4013	0.0345	0.0065	1.069e-07	124139910	122380394	10	122380394	10	122380394	*	Y	3.13402	5.30769
chr10:122381871:G:A	A	G	0.1193	0.0054	0.1008	0.1322	0.0165	0.0147	0.2625	0	7.802	11	0.7309	440683	39106	401577	chr10	122381871	10	10	122381871	122381871	1	1	0.1193	105147	0.0314	10	122381871	*	rs7914912	R	10	124141387	chr10:124141387	rs7914912	a	g	0.1119	0.0367	0.0102	0.000302	124141387	122381871	10	122381871	10	122381871	*	R	1.12245	3.59804
chr10:122383113:T:C	T	C	0.5341	0.0194	0.507	0.6013	0.0372	0.0096	9.978e-05	7.2	11.848	11	0.3752	440683	39106	401577	chr10	122383113	10	10	122383113	122383113	1	1	0.4659	410628	0.0943	10	122383113	*	rs11200595	Y	10	124142629	chr10:124142629	rs11200595	t	c	0.5121	0.0481	0.0064	5.031e-14	124142629	122383113	10	122383113	10	122383113	*	Y	3.875	7.51562
chr10:122383890:C:T	T	C	0.1191	0.0053	0.1008	0.1308	0.0169	0.0147	0.2503	0	7.404	11	0.7655	440683	39106	401577	chr10	122383890	10	10	122383890	122383890	1	1	0.1191	104971	0.03	10	122383890	*	rs72830784	Y	10	124143406	chr10:124143406	rs72830784	t	c	0.1119	0.0366	0.0102	0.0003137	124143406	122383890	10	122383890	10	122383890	*	Y	1.14966	3.58824
chr10:122384481:G:A	A	G	0.4047	0.0162	0.3835	0.4398	0.0329	0.0097	0.0006682	0.7	11.081	11	0.4365	440683	39106	401577	chr10	122384481	10	10	122384481	122384481	1	1	0.4047	356689	0.0563	10	122384481	*	rs10887145	R	10	124143997	chr10:124143997	rs10887145	a	g	0.3959	0.0361	0.0065	2.681e-08	124143997	122384481	10	122384481	10	122384481	*	R	3.39175	5.55385
chr10:122385624:G:A	A	G	0.4046	0.0161	0.3831	0.4395	0.0326	0.0097	0.0007557	0	10.913	11	0.4506	440683	39106	401577	chr10	122385624	10	10	122385624	122385624	1	1	0.4046	356601	0.0564	10	122385624	*	rs7084349	R	10	124145140	chr10:124145140	rs7084349	a	g	0.3958	0.0363	0.0065	2.246e-08	124145140	122385624	10	122385624	10	122385624	*	R	3.36082	5.58462
chr10:122385640:A:G	A	G	0.5954	0.0162	0.5603	0.6169	-0.0326	0.0097	0.0007374	0	10.887	11	0.4527	440683	39106	401577	chr10	122385640	10	10	122385640	122385640	1	1	0.4046	356601	0.0566	10	122385640	*	rs7084718	R	10	124145156	chr10:124145156	rs7084718	a	g	0.6042	-0.0363	0.0065	2.246e-08	124145156	122385640	10	122385640	10	122385640	*	R	-3.36082	-5.58462
chr10:122385696:C:T	T	C	0.4048	0.0162	0.3832	0.4399	0.0325	0.0097	0.0007693	0	10.806	11	0.4596	440683	39106	401577	chr10	122385696	10	10	122385696	122385696	1	1	0.4048	356777	0.0567	10	122385696	*	rs7068487	Y	10	124145212	chr10:124145212	rs7068487	t	c	0.3959	0.0363	0.0065	2.246e-08	124145212	122385696	10	122385696	10	122385696	*	Y	3.35052	5.58462
chr10:122386256:C:T	T	C	0.1191	0.0053	0.1008	0.1308	0.0169	0.0147	0.2521	0	7.396	11	0.7661	440683	39106	401577	chr10	122386256	10	10	122386256	122386256	1	1	0.1191	104971	0.03	10	122386256	*	rs72830788	Y	10	124145772	chr10:124145772	rs72830788	t	c	0.1119	0.0366	0.0102	0.0003137	124145772	122386256	10	122386256	10	122386256	*	Y	1.14966	3.58824
chr10:122387175:A:T	A	T	0.5954	0.0162	0.5603	0.6172	-0.0328	0.0097	0.0006902	0	10.983	11	0.4447	440683	39106	401577	chr10	122387175	10	10	122387175	122387175	1	1	0.4046	356601	0.0569	10	122387175	*	rs7902176	D	10	124146691	chr10:124146691	rs7902176	a	t	0.6041	-0.0362	0.0065	2.454e-08	124146691	122387175	10	122387175	10	122387175	*	D	-3.38144	-5.56923
chr10:122388044:C:G	C	G	0.8809	0.0053	0.869	0.8992	-0.0174	0.0147	0.2383	0	7.394	11	0.7663	440683	39106	401577	chr10	122388044	10	10	122388044	122388044	1	1	0.1191	104971	0.0302	10	122388044	*	rs72830790	S	10	124147560	chr10:124147560	rs72830790	c	g	0.8881	-0.0368	0.0102	0.0002907	124147560	122388044	10	122388044	10	122388044	*	S	-1.18367	-3.60784
chr10:122388123:G:A	A	G	0.4662	0.0193	0.3996	0.4936	-0.0361	0.0096	0.0001601	5.2	11.609	11	0.3937	440683	39106	401577	chr10	122388123	10	10	122388123	122388123	1	1	0.4662	410893	0.094	10	122388123	*	rs11200604	R	10	124147639	chr10:124147639	rs11200604	a	g	0.4878	-0.0479	0.0064	6.392e-14	124147639	122388123	10	122388123	10	122388123	*	R	-3.76042	-7.48437
chr10:122388651:A:G	A	G	0.5325	0.0186	0.5065	0.5966	0.0353	0.0096	0.0002193	5.6	11.652	11	0.3904	440683	39106	401577	chr10	122388651	10	10	122388651	122388651	1	1	0.4675	412039	0.0901	10	122388651	*	rs2421017	R	10	124148167	chr10:124148167	rs2421017	a	g	0.5119	0.0478	0.0064	7.202e-14	124148167	122388651	10	122388651	10	122388651	*	R	3.67708	7.46875
chr10:122388718:G:A	A	G	0.119	0.0053	0.1007	0.1309	0.0173	0.0147	0.2404	0	7.358	11	0.7694	440683	39106	401577	chr10	122388718	10	10	122388718	122388718	1	1	0.119	104883	0.0302	10	122388718	*	rs72830792	V	10	124148234	chr10:124148234	rs72830792	a	g	0.1119	0.0367	0.0102	0.000302	124148234	122388718	10	122388718	10	122388718	*	V	1.17687	3.59804
chr10:122388748:A:G	A	G	0.5953	0.0161	0.5605	0.6168	-0.0321	0.0097	0.0009118	0	10.959	11	0.4467	440683	39106	401577	chr10	122388748	10	10	122388748	122388748	1	1	0.4047	356689	0.0563	10	122388748	*	rs2421018	R	10	124148264	chr10:124148264	rs2421018	a	g	0.6039	-0.0362	0.0065	2.454e-08	124148264	122388748	10	122388748	10	122388748	*	R	-3.30928	-5.56923
chr10:122389010:C:T	T	C	0.4047	0.0161	0.3833	0.4396	0.0319	0.0097	0.0009544	0	10.891	11	0.4524	440683	39106	401577	chr10	122389010	10	10	122389010	122389010	1	1	0.4047	356689	0.0563	10	122389010	*	rs4752691	Y	10	124148526	chr10:124148526	rs4752691	t	c	0.3961	0.0362	0.0065	2.454e-08	124148526	122389010	10	122389010	10	122389010	*	Y	3.28866	5.56923
chr10:122389249:G:T	T	G	0.4662	0.0192	0.3996	0.4935	-0.0361	0.0096	0.0001556	4.7	11.538	11	0.3993	440683	39106	401577	chr10	122389249	10	10	122389249	122389249	1	1	0.4662	410893	0.0939	10	122389249	*	rs11200606	K	10	124148765	chr10:124148765	rs11200606	t	g	0.4878	-0.048	0.0064	5.672e-14	124148765	122389249	10	122389249	10	122389249	*	K	-3.76042	-7.5
chr10:122389425:C:T	T	C	0.1705	0.0061	0.1622	0.1955	0.0195	0.0127	0.1236	7.1	11.842	11	0.3756	440683	39106	401577	chr10	122389425	10	10	122389425	122389425	1	1	0.1705	150273	0.0333	10	122389425	*	rs12269675	Y	10	124148941	chr10:124148941	rs12269675	t	c	0.1696	0.0351	0.0085	3.493e-05	124148941	122389425	10	122389425	10	122389425	*	Y	1.53543	4.12941
chr10:122389836:C:T	T	C	0.4081	0.0159	0.3872	0.4422	0.0322	0.0097	0.0008642	7.8	11.931	11	0.3688	440683	39106	401577	chr10	122389836	10	10	122389836	122389836	1	1	0.4081	359685	0.055	10	122389836	*	rs7088058	Y	10	124149352	chr10:124149352	rs7088058	t	c	0.3995	0.0357	0.0065	3.81e-08	124149352	122389836	10	122389836	10	122389836	*	Y	3.31959	5.49231
chr10:122390401:T:C	T	C	0.532	0.0184	0.5065	0.5948	0.036	0.0096	0.0001624	4.7	11.537	11	0.3995	440683	39106	401577	chr10	122390401	10	10	122390401	122390401	1	1	0.468	412479	0.0883	10	122390401	*	rs10788284	Y	10	124149917	chr10:124149917	rs10788284	t	c	0.5115	0.0478	0.0064	7.202e-14	124149917	122390401	10	122390401	10	122390401	*	Y	3.75	7.46875
chr10:122390795:C:T	T	C	0.1707	0.0061	0.1625	0.1954	0.0204	0.0126	0.1068	6.3	11.745	11	0.3831	440683	39106	401577	chr10	122390795	10	10	122390795	122390795	1	1	0.1707	150449	0.0329	10	122390795	*	rs12242543	Y	10	124150311	chr10:124150311	rs12242543	t	c	0.1695	0.035	0.0085	3.676e-05	124150311	122390795	10	122390795	10	122390795	*	Y	1.61905	4.11765
chr10:122391070:C:T	T	C	0.4046	0.0161	0.3834	0.4395	0.0334	0.0097	0.0005615	0	11.002	11	0.4431	440683	39106	401577	chr10	122391070	10	10	122391070	122391070	1	1	0.4046	356601	0.0561	10	122391070	*	rs2421019	Y	10	124150586	chr10:124150586	rs2421019	t	c	0.3959	0.0362	0.0065	2.454e-08	124150586	122391070	10	122391070	10	122391070	*	Y	3.4433	5.56923
chr10:122391446:G:C	C	G	0.4046	0.0161	0.3835	0.4397	0.033	0.0097	0.0006553	0	10.897	11	0.452	440683	39106	401577	chr10	122391446	10	10	122391446	122391446	1	1	0.4046	356601	0.0562	10	122391446	*	rs2421020	S	10	124150962	chr10:124150962	rs2421020	c	g	0.396	0.0362	0.0065	2.454e-08	124150962	122391446	10	122391446	10	122391446	*	S	3.40206	5.56923
chr10:122391668:T:C	T	C	0.881	0.0053	0.8691	0.8992	-0.0164	0.0147	0.2671	0	7.363	11	0.769	440683	39106	401577	chr10	122391668	10	10	122391668	122391668	1	1	0.119	104883	0.0301	10	122391668	*	rs72830795	Y	10	124151184	chr10:124151184	rs72830795	t	c	0.8881	-0.0367	0.0102	0.000302	124151184	122391668	10	122391668	10	122391668	*	Y	-1.11565	-3.59804
chr10:122394276:G:A	A	G	0.1705	0.0061	0.1621	0.1951	0.0194	0.0126	0.1244	6.4	11.746	11	0.383	440683	39106	401577	chr10	122394276	10	10	122394276	122394276	1	1	0.1705	150273	0.033	10	122394276	*	rs11596594	R	10	124153792	chr10:124153792	rs11596594	a	g	0.1696	0.0349	0.0085	3.87e-05	124153792	122394276	10	122394276	10	122394276	*	R	1.53968	4.10588
chr10:122395110:C:T	T	C	0.2352	0.0088	0.2183	0.2524	0.0256	0.0112	0.02226	0	9.481	11	0.5775	440683	39106	401577	chr10	122395110	10	10	122395110	122395110	1	1	0.2352	207297	0.0341	10	122395110	*	rs11200607	Y	10	124154626	chr10:124154626	rs11200607	t	c	0.2345	0.0337	0.0075	7.809e-06	124154626	122395110	10	122395110	10	122395110	*	Y	2.28571	4.49333
chr10:122395277:T:A	A	T	0.4661	0.0192	0.3996	0.493	-0.0369	0.0096	0.0001134	5.3	11.613	11	0.3935	440683	39106	401577	chr10	122395277	10	10	122395277	122395277	1	1	0.4661	410805	0.0934	10	122395277	*	rs5013920	W	10	124154793	chr10:124154793	rs5013920	a	t	0.488	-0.048	0.0064	5.672e-14	124154793	122395277	10	122395277	10	122395277	*	W	-3.84375	-7.5
chr10:122395494:G:A	A	G	0.1708	0.0062	0.1623	0.1955	0.0201	0.0126	0.1119	6.5	11.766	11	0.3815	440683	39106	401577	chr10	122395494	10	10	122395494	122395494	1	1	0.1708	150537	0.0332	10	122395494	*	rs34783530	R	10	124155010	chr10:124155010	rs34783530	a	g	0.1696	0.035	0.0085	3.676e-05	124155010	122395494	10	122395494	10	122395494	*	R	1.59524	4.11765
chr10:122395865:C:T	T	C	0.4662	0.0192	0.3996	0.4941	-0.0371	0.0096	0.000105	4	11.461	11	0.4055	440683	39106	401577	chr10	122395865	10	10	122395865	122395865	1	1	0.4662	410893	0.0945	10	122395865	*	rs4146894	Y	10	124155381	chr10:124155381	rs4146894	t	c	0.488	-0.0483	0.0064	3.956e-14	124155381	122395865	10	122395865	10	122395865	*	Y	-3.86458	-7.54688
chr10:122396329:T:C	T	C	0.8809	0.0053	0.8691	0.8992	-0.0176	0.0147	0.2322	0	7.366	11	0.7688	440683	39106	401577	chr10	122396329	10	10	122396329	122396329	1	1	0.1191	104971	0.0301	10	122396329	*	rs10399971	Y	10	124155845	chr10:124155845	rs10399971	t	c	0.8882	-0.0365	0.0102	0.0003258	124155845	122396329	10	122396329	10	122396329	*	Y	-1.19728	-3.57843
chr10:122397336:C:T	T	C	0.1191	0.0053	0.1009	0.1311	0.0165	0.0147	0.264	0	7.297	11	0.7746	440683	39106	401577	chr10	122397336	10	10	122397336	122397336	1	1	0.1191	104971	0.0302	10	122397336	*	rs4752692	B	10	124156852	chr10:124156852	rs4752692	t	c	0.1118	0.0367	0.0102	0.000302	124156852	122397336	10	122397336	10	122397336	*	B	1.12245	3.59804
chr10:122397530:A:G	A	G	0.534	0.0193	0.5068	0.6008	0.0368	0.0096	0.0001198	4.5	11.517	11	0.4011	440683	39106	401577	chr10	122397530	10	10	122397530	122397530	1	1	0.466	410717	0.094	10	122397530	*	rs2421021	R	10	124157046	chr10:124157046	rs2421021	a	g	0.512	0.0482	0.0064	4.462e-14	124157046	122397530	10	122397530	10	122397530	*	R	3.83333	7.53125
chr10:122398305:T:C	T	C	0.534	0.0191	0.5072	0.6004	0.0369	0.0096	0.000112	5.1	11.587	11	0.3955	440683	39106	401577	chr10	122398305	10	10	122398305	122398305	1	1	0.466	410717	0.0932	10	122398305	*	rs11200608	Y	10	124157821	chr10:124157821	rs11200608	t	c	0.5121	0.0479	0.0064	6.392e-14	124157821	122398305	10	122398305	10	122398305	*	Y	3.84375	7.48437
chr10:122398342:G:C	C	G	0.466	0.0191	0.3996	0.4928	-0.0369	0.0096	0.0001122	4.7	11.545	11	0.3988	440683	39106	401577	chr10	122398342	10	10	122398342	122398342	1	1	0.466	410717	0.0932	10	122398342	*	rs11200609	S	10	124157858	chr10:124157858	rs11200609	c	g	0.4879	-0.0479	0.0064	6.392e-14	124157858	122398342	10	122398342	10	122398342	*	S	-3.84375	-7.48437
chr10:122398520:G:A	A	G	0.4047	0.0162	0.3841	0.44	0.033	0.0097	0.000637	1.1	11.123	11	0.433	440683	39106	401577	chr10	122398520	10	10	122398520	122398520	1	1	0.4047	356689	0.0559	10	122398520	*	rs7087144	R	10	124158036	chr10:124158036	rs7087144	a	g	0.4	0.0352	0.0067	1.497e-07	124158036	122398520	10	122398520	10	122398520	*	R	3.40206	5.25373
chr10:122399000:G:A	A	G	0.1182	0.0052	0.1007	0.1286	0.0153	0.0148	0.3011	0	7.403	11	0.7656	440683	39106	401577	chr10	122399000	10	10	122399000	122399000	1	1	0.1182	104177	0.0279	10	122399000	*	rs72830799	R	10	124158516	chr10:124158516	rs72830799	a	g	0.1117	0.0368	0.0102	0.0002907	124158516	122399000	10	122399000	10	122399000	*	R	1.03378	3.60784
chr10:122400319:A:G	A	G	0.8289	0.0063	0.8044	0.8377	-0.0199	0.0126	0.1146	6.8	11.806	11	0.3784	440683	39106	401577	chr10	122400319	10	10	122400319	122400319	1	1	0.1711	150802	0.0333	10	122400319	*	rs9988734	R	10	124159835	chr10:124159835	rs9988734	a	g	0.8302	-0.0347	0.0085	4.285e-05	124159835	122400319	10	122400319	10	122400319	*	R	-1.57937	-4.08235
chr10:122400590:G:A	A	G	0.119	0.0053	0.1008	0.131	0.0168	0.0147	0.254	0	7.285	11	0.7756	440683	39106	401577	chr10	122400590	10	10	122400590	122400590	1	1	0.119	104883	0.0302	10	122400590	*	rs72830800	R	10	124160106	chr10:124160106	rs72830800	a	g	0.1119	0.0366	0.0102	0.0003137	124160106	122400590	10	122400590	10	122400590	*	R	1.14286	3.58824
chr10:122401065:G:A	A	G	0.4049	0.0164	0.3832	0.4405	0.0325	0.0097	0.0007729	0.8	11.094	11	0.4354	440683	39106	401577	chr10	122401065	10	10	122401065	122401065	1	1	0.4049	356865	0.0573	10	122401065	*	rs8181474	R	10	124160581	chr10:124160581	rs8181474	a	g	0.3961	0.0361	0.0065	2.681e-08	124160581	122401065	10	122401065	10	122401065	*	R	3.35052	5.55385
chr10:122401628:C:T	T	C	0.1186	0.0052	0.1006	0.1298	0.0178	0.0148	0.2273	0	7.093	11	0.7915	440683	39106	401577	chr10	122401628	10	10	122401628	122401628	1	1	0.1186	104530	0.0292	10	122401628	*	rs17649042	Y	10	124161144	chr10:124161144	rs17649042	t	c	0.1118	0.0368	0.0102	0.0002907	124161144	122401628	10	122401628	10	122401628	*	Y	1.2027	3.60784
chr10:122402030:C:T	T	C	0.1709	0.0062	0.1623	0.1956	0.0207	0.0126	0.1007	4.7	11.539	11	0.3993	440683	39106	401577	chr10	122402030	10	10	122402030	122402030	1	1	0.1709	150625	0.0333	10	122402030	*	rs11592338	Y	10	124161546	chr10:124161546	rs11592338	t	c	0.1695	0.0352	0.0086	4.133e-05	124161546	122402030	10	122402030	10	122402030	*	Y	1.64286	4.09302
chr10:122402275:T:C	T	C	0.5949	0.0164	0.5595	0.6165	-0.0326	0.0097	0.0007392	0	10.796	11	0.4605	440683	39106	401577	chr10	122402275	10	10	122402275	122402275	1	1	0.4051	357041	0.057	10	122402275	*	rs4751890	Y	10	124161791	chr10:124161791	rs4751890	t	c	0.6039	-0.0362	0.0065	2.454e-08	124161791	122402275	10	122402275	10	122402275	*	Y	-3.36082	-5.56923
chr10:122404095:C:T	T	C	0.1192	0.0053	0.1015	0.1316	0.0176	0.0147	0.2318	0	7.433	11	0.763	440683	39106	401577	chr10	122404095	10	10	122404095	122404095	1	1	0.1192	105059	0.0301	10	122404095	*	rs4752693	Y	10	124163611	chr10:124163611	rs4752693	t	c	0.112	0.0365	0.0102	0.0003258	124163611	122404095	10	122404095	10	122404095	*	Y	1.19728	3.57843
chr10:122404618:A:G	A	G	0.595	0.0164	0.5594	0.6165	-0.0326	0.0097	0.0007415	0.2	11.02	11	0.4416	440683	39106	401577	chr10	122404618	10	10	122404618	122404618	1	1	0.405	356953	0.0571	10	122404618	*	rs2421022	R	10	124164134	chr10:124164134	rs2421022	a	g	0.6038	-0.0361	0.0065	2.681e-08	124164134	122404618	10	122404618	10	122404618	*	R	-3.36082	-5.55385
chr10:122405138:A:G	A	G	0.7637	0.0084	0.7474	0.7813	-0.0252	0.0112	0.02397	0	9.554	11	0.5709	440683	39106	401577	chr10	122405138	10	10	122405138	122405138	1	1	0.2363	208267	0.0339	10	122405138	*	rs10082476	R	10	124164654	chr10:124164654	rs10082476	a	g	0.7655	-0.0338	0.0075	7.339e-06	124164654	122405138	10	122405138	10	122405138	*	R	-2.25	-4.50667
chr10:122405472:G:A	A	G	0.119	0.0053	0.1008	0.131	0.017	0.0147	0.2474	0	7.338	11	0.7711	440683	39106	401577	chr10	122405472	10	10	122405472	122405472	1	1	0.119	104883	0.0302	10	122405472	*	rs72830801	R	10	124164988	chr10:124164988	rs72830801	a	g	0.1133	0.0372	0.0104	0.0003322	124164988	122405472	10	122405472	10	122405472	*	R	1.15646	3.57692
chr10:122405700:C:A	A	C	0.1709	0.0062	0.1624	0.1958	0.0209	0.0126	0.09748	10.3	12.269	11	0.3438	440683	39106	401577	chr10	122405700	10	10	122405700	122405700	1	1	0.1709	150625	0.0334	10	122405700	*	rs10887148	M	10	124165216	chr10:124165216	rs10887148	a	c	0.1695	0.0351	0.0085	3.493e-05	124165216	122405700	10	122405700	10	122405700	*	M	1.65873	4.12941
chr10:122406099:G:A	A	G	0.4665	0.0183	0.3995	0.493	-0.0372	0.0095	9.574e-05	3.5	11.395	11	0.4108	440683	39106	401577	chr10	122406099	10	10	122406099	122406099	1	1	0.4665	411157	0.0935	10	122406099	*	rs6585827	R	10	124165615	chr10:124165615	rs6585827	a	g	0.4879	-0.0485	0.0064	3.108e-14	124165615	122406099	10	122406099	10	122406099	*	R	-3.91579	-7.57812
chr10:122407319:T:G	T	G	0.8778	0.0056	0.8664	0.8976	-0.0172	0.0146	0.2383	0	7.302	11	0.7741	440683	39106	401577	chr10	122407319	10	10	122407319	122407319	1	1	0.1222	107703	0.0312	10	122407319	*	rs76935275	K	10	124166835	chr10:124166835	rs76935275	t	g	0.8852	-0.035	0.0101	0.0004975	124166835	122407319	10	122407319	10	122407319	*	K	-1.17808	-3.46535
chr10:122407488:G:A	A	G	0.3407	0.0162	0.3266	0.3769	0.0279	0.01	0.005377	0	9.671	11	0.5602	440683	39106	401577	chr10	122407488	10	10	122407488	122407488	1	1	0.3407	300281	0.0503	10	122407488	*	rs10887149	R	10	124167004	chr10:124167004	rs10887149	a	g	0.3316	0.0346	0.0068	3.696e-07	124167004	122407488	10	122407488	10	122407488	*	R	2.79	5.08824
chr10:122407996:C:T	T	C	0.4655	0.0193	0.3985	0.4937	-0.0369	0.0096	0.000111	4	11.462	11	0.4054	440683	39106	401577	chr10	122407996	10	10	122407996	122407996	1	1	0.4655	410276	0.0952	10	122407996	*	rs2421016	Y	10	124167512	chr10:124167512	rs2421016	t	c	0.4877	-0.0481	0.0064	5.031e-14	124167512	122407996	10	122407996	10	122407996	*	Y	-3.84375	-7.51562
chr10:122411563:T:A	A	T	0.119	0.0053	0.1008	0.1309	0.017	0.0147	0.2488	0	7.305	11	0.7739	440683	39106	401577	chr10	122411563	10	10	122411563	122411563	1	1	0.119	104883	0.0301	10	122411563	*	rs7084703	W	10	124171079	chr10:124171079	rs7084703	a	t	0.1118	0.0369	0.0102	0.0002798	124171079	122411563	10	122411563	10	122411563	*	W	1.15646	3.61765
chr10:122412341:T:C	T	C	0.534	0.0192	0.5065	0.5992	0.0372	0.0096	9.906e-05	3	11.337	11	0.4155	440683	39106	401577	chr10	122412341	10	10	122412341	122412341	1	1	0.466	410717	0.0927	10	122412341	*	rs7097701	Y	10	124171857	chr10:124171857	rs7097701	t	c	0.512	0.048	0.0064	5.672e-14	124171857	122412341	10	122412341	10	122412341	*	Y	3.875	7.5
chr10:122412592:A:G	A	G	0.534	0.0192	0.5065	0.5991	0.0371	0.0096	0.0001042	3	11.334	11	0.4157	440683	39106	401577	chr10	122412592	10	10	122412592	122412592	1	1	0.466	410717	0.0926	10	122412592	*	rs7079976	R	10	124172108	chr10:124172108	rs7079976	a	g	0.512	0.0481	0.0064	5.031e-14	124172108	122412592	10	122412592	10	122412592	*	R	3.86458	7.51562
chr10:122413396:A:G	A	G	0.5342	0.0192	0.5068	0.5993	0.0372	0.0096	9.888e-05	0.4	11.042	11	0.4398	440683	39106	401577	chr10	122413396	10	10	122413396	122413396	1	1	0.4658	410540	0.0925	10	122413396	*	rs7908662	R	10	124172912	chr10:124172912	rs7908662	a	g	0.5125	0.0483	0.0064	3.956e-14	124172912	122413396	10	122413396	10	122413396	*	R	3.875	7.54688
chr10:122416936:G:A	A	G	0.4653	0.0193	0.4006	0.4922	-0.037	0.0096	0.0001077	8.1	11.973	11	0.3657	440683	39106	401577	chr10	122416936	10	10	122416936	122416936	1	1	0.4653	410100	0.0916	10	122416936	*	rs4612730	R	10	124176452	chr10:124176452	rs4612730	a	g	0.4877	-0.0479	0.0064	6.392e-14	124176452	122416936	10	122416936	10	122416936	*	R	-3.85417	-7.48437
chr10:122418382:C:T	T	C	0.119	0.0053	0.1008	0.1316	0.0166	0.0147	0.2585	0	7.063	11	0.794	440683	39106	401577	chr10	122418382	10	10	122418382	122418382	1	1	0.119	104883	0.0308	10	122418382	*	rs72832707	Y	10	124177898	chr10:124177898	rs72832707	t	c	0.1118	0.0367	0.0102	0.000302	124177898	122418382	10	122418382	10	122418382	*	Y	1.12925	3.59804
chr10:122419462:A:G	A	G	0.8458	0.0047	0.8326	0.8541	0.0164	0.0134	0.2216	19.3	13.624	11	0.2545	440683	39106	401577	chr10	122419462	10	10	122419462	122419462	1	1	0.1542	135907	0.0215	10	122419462	*	rs11200621	R	10	124178978	chr10:124178978	rs11200621	a	g	0.8445	0.033	0.009	0.0002475	124178978	122419462	10	122419462	10	122419462	*	R	1.22388	3.66667
chr10:122419580:T:C	T	C	0.8819	0.0052	0.8708	0.8993	-0.0153	0.0148	0.3013	0	7.3	11	0.7743	440683	39106	401577	chr10	122419580	10	10	122419580	122419580	1	1	0.1181	104089	0.0285	10	122419580	*	rs41307060	Y	10	124179096	chr10:124179096	rs41307060	t	c	0.8883	-0.0368	0.0102	0.0002907	124179096	122419580	10	122419580	10	122419580	*	Y	-1.03378	-3.60784
chr10:122419783:C:T	T	C	0.4656	0.0192	0.4002	0.493	-0.037	0.0096	0.0001074	7.2	11.853	11	0.3748	440683	39106	401577	chr10	122419783	10	10	122419783	122419783	1	1	0.4656	410364	0.0928	10	122419783	*	rs4311997	Y	10	124179299	chr10:124179299	rs4311997	t	c	0.4878	-0.048	0.0064	5.672e-14	124179299	122419783	10	122419783	10	122419783	*	Y	-3.85417	-7.5
chr10:122420340:A:G	A	G	0.8818	0.0052	0.8708	0.8993	-0.0153	0.0148	0.3003	0	7.291	11	0.7751	440683	39106	401577	chr10	122420340	10	10	122420340	122420340	1	1	0.1182	104177	0.0285	10	122420340	*	rs72832710	R	10	124179856	chr10:124179856	rs72832710	a	g	0.8883	-0.0368	0.0102	0.0002907	124179856	122420340	10	122420340	10	122420340	*	R	-1.03378	-3.60784
chr10:122420660:G:A	A	G	0.3468	0.0108	0.303	0.3591	-0.0213	0.01	0.03392	0	8.76	11	0.644	440683	39106	401577	chr10	122420660	10	10	122420660	122420660	1	1	0.3468	305658	0.0561	10	122420660	*	rs35777422	R	10	124180176	chr10:124180176	rs35777422	a	g	0.3559	-0.0381	0.0067	1.302e-08	124180176	122420660	10	122420660	10	122420660	*	R	-2.13	-5.68657
chr10:122421062:C:A	A	C	0.466	0.019	0.4024	0.4931	-0.0369	0.0096	0.0001116	6.2	11.725	11	0.3847	440683	39106	401577	chr10	122421062	10	10	122421062	122421062	1	1	0.466	410717	0.0907	10	122421062	*	rs10887150	M	10	124180578	chr10:124180578	rs10887150	a	c	0.4879	-0.0479	0.0064	6.392e-14	124180578	122421062	10	122421062	10	122421062	*	M	-3.84375	-7.48437
chr10:122421250:C:T	T	C	0.4652	0.0194	0.399	0.493	-0.0372	0.0096	0.0001	6	11.696	11	0.3869	440683	39106	401577	chr10	122421250	10	10	122421250	122421250	1	1	0.4652	410011	0.094	10	122421250	*	rs10887151	Y	10	124180766	chr10:124180766	rs10887151	t	c	0.4877	-0.0479	0.0064	6.392e-14	124180766	122421250	10	122421250	10	122421250	*	Y	-3.875	-7.48437
chr10:122421621:C:A	A	C	0.1709	0.0061	0.1623	0.1968	0.0212	0.0126	0.09354	8.5	12.017	11	0.3624	440683	39106	401577	chr10	122421621	10	10	122421621	122421621	1	1	0.1709	150625	0.0345	10	122421621	*	rs7913140	M	10	124181137	chr10:124181137	rs7913140	a	c	0.1696	0.0352	0.0085	3.317e-05	124181137	122421621	10	122421621	10	122421621	*	M	1.68254	4.14118
chr10:122423149:C:T	T	C	0.1709	0.0062	0.1621	0.1971	0.0201	0.0126	0.1114	8.6	12.041	11	0.3606	440683	39106	401577	chr10	122423149	10	10	122423149	122423149	1	1	0.1709	150625	0.035	10	122423149	*	rs12256448	Y	10	124182665	chr10:124182665	rs12256448	t	c	0.1696	0.0349	0.0085	3.87e-05	124182665	122423149	10	122423149	10	122423149	*	Y	1.59524	4.10588
chr10:122423665:C:T	T	C	0.1191	0.0054	0.1007	0.1317	0.0163	0.0147	0.2689	0	7.435	11	0.7629	440683	39106	401577	chr10	122423665	10	10	122423665	122423665	1	1	0.1191	104971	0.031	10	122423665	*	rs41317040	Y	10	124183181	chr10:124183181	rs41317040	t	c	0.1118	0.0369	0.0102	0.0002798	124183181	122423665	10	122423665	10	122423665	*	Y	1.10884	3.61765
chr10:122425051:G:A	A	G	0.1192	0.0054	0.1008	0.1321	0.0163	0.0147	0.269	0	7.009	11	0.7984	440683	39106	401577	chr10	122425051	10	10	122425051	122425051	1	1	0.1192	105059	0.0313	10	122425051	*	rs9783213	R	10	124184567	chr10:124184567	rs9783213	a	g	0.1118	0.0367	0.0102	0.000302	124184567	122425051	10	122425051	10	122425051	*	R	1.10884	3.59804
chr10:122426651:G:A	A	G	0.1711	0.0063	0.1624	0.1973	0.022	0.0126	0.08117	8.2	11.983	11	0.365	440683	39106	401577	chr10	122426651	10	10	122426651	122426651	1	1	0.1711	150802	0.0349	10	122426651	*	rs2292624	R	10	124186167	chr10:124186167	rs2292624	a	g	0.1696	0.0348	0.0085	4.072e-05	124186167	122426651	10	122426651	10	122426651	*	R	1.74603	4.09412
chr10:122426851:G:A	A	G	0.171	0.0063	0.1622	0.1973	0.0218	0.0126	0.08458	7.1	11.837	11	0.376	440683	39106	401577	chr10	122426851	10	10	122426851	122426851	1	1	0.171	150714	0.0351	10	122426851	*	rs2292625	R	10	124186367	chr10:124186367	rs2292625	a	g	0.1696	0.0349	0.0085	3.87e-05	124186367	122426851	10	122426851	10	122426851	*	R	1.73016	4.10588
chr10:122427198:C:T	T	C	0.4654	0.0192	0.3994	0.4931	-0.0374	0.0096	9.299e-05	5.3	11.62	11	0.3928	440683	39106	401577	chr10	122427198	10	10	122427198	122427198	1	1	0.4654	410188	0.0937	10	122427198	*	rs2292626	Y	10	124186714	chr10:124186714	rs2292626	t	c	0.4878	-0.0483	0.0064	3.956e-14	124186714	122427198	10	122427198	10	122427198	*	Y	-3.89583	-7.54688
chr10:122427591:G:A	A	G	0.1191	0.0054	0.1008	0.1317	0.0162	0.0147	0.271	0	7.277	11	0.7762	440683	39106	401577	chr10	122427591	10	10	122427591	122427591	1	1	0.1191	104971	0.0309	10	122427591	*	rs952508	R	10	124187107	chr10:124187107	rs952508	a	g	0.1119	0.0368	0.0102	0.0002907	124187107	122427591	10	122427591	10	122427591	*	R	1.10204	3.60784
chr10:122429203:A:G	A	G	0.8291	0.0062	0.8027	0.8376	-0.0214	0.0126	0.09107	6.1	11.717	11	0.3853	440683	39106	401577	chr10	122429203	10	10	122429203	122429203	1	1	0.1709	150625	0.0349	10	122429203	*	rs10082462	R	10	124188719	chr10:124188719	rs10082462	a	g	0.8303	-0.0349	0.0085	3.87e-05	124188719	122429203	10	122429203	10	122429203	*	R	-1.69841	-4.10588
chr10:122429227:G:A	A	G	0.1191	0.0054	0.1008	0.132	0.0168	0.0147	0.2552	0	6.947	11	0.8034	440683	39106	401577	chr10	122429227	10	10	122429227	122429227	1	1	0.1191	104971	0.0312	10	122429227	*	rs72832715	R	10	124188743	chr10:124188743	rs72832715	a	g	0.1118	0.0367	0.0102	0.000302	124188743	122429227	10	122429227	10	122429227	*	R	1.14286	3.59804
chr10:122429597:G:A	A	G	0.1191	0.0054	0.1008	0.132	0.0167	0.0147	0.258	0	7.008	11	0.7984	440683	39106	401577	chr10	122429597	10	10	122429597	122429597	1	1	0.1191	104971	0.0312	10	122429597	*	rs72832716	R	10	124189113	chr10:124189113	rs72832716	a	g	0.1119	0.0367	0.0102	0.000302	124189113	122429597	10	122429597	10	122429597	*	R	1.13605	3.59804
chr10:122429681:A:G	A	G	0.409	0.0148	0.3846	0.4554	0.0329	0.0097	0.0006747	0	10.258	11	0.5073	440683	39106	401577	chr10	122429681	10	10	122429681	122429681	1	1	0.409	360479	0.0708	10	122429681	*	rs1045216	R	10	124189197	chr10:124189197	rs1045216	a	g	0.3963	0.0369	0.0065	1.313e-08	124189197	122429681	10	122429681	10	122429681	*	R	3.39175	5.67692
chr10:122430605:A:G	A	G	0.8809	0.0054	0.868	0.8991	-0.0167	0.0147	0.2565	0	6.972	11	0.8014	440683	39106	401577	chr10	122430605	10	10	122430605	122430605	1	1	0.1191	104971	0.0311	10	122430605	*	rs17103541	R	10	124190121	chr10:124190121	rs17103541	a	g	0.8881	-0.0369	0.0102	0.0002798	124190121	122430605	10	122430605	10	122430605	*	R	-1.13605	-3.61765
chr10:122432664:C:T	T	C	0.5899	0.0164	0.544	0.615	-0.0334	0.0097	0.0005708	0	10.34	11	0.5001	440683	39106	401577	chr10	122432664	10	10	122432664	122432664	1	1	0.4101	361448	0.071	10	122432664	*	rs7350442	Y	10	124192180	chr10:124192180	rs7350442	t	c	0.6036	-0.0367	0.0065	1.572e-08	124192180	122432664	10	122432664	10	122432664	*	Y	-3.4433	-5.64615
chr10:122432729:C:T	T	C	0.1191	0.0054	0.1009	0.132	0.0169	0.0147	0.2522	0	6.972	11	0.8013	440683	39106	401577	chr10	122432729	10	10	122432729	122432729	1	1	0.1191	104971	0.0311	10	122432729	*	rs72832718	Y	10	124192245	chr10:124192245	rs72832718	t	c	0.1119	0.0368	0.0102	0.0002907	124192245	122432729	10	122432729	10	122432729	*	Y	1.14966	3.60784
chr10:122432914:T:C	T	C	0.5308	0.0191	0.5063	0.5755	0.0369	0.0095	0.0001075	1.7	11.188	11	0.4276	440683	39106	401577	chr10	122432914	10	10	122432914	122432914	1	1	0.4692	413537	0.0692	10	122432914	*	rs10510110	Y	10	124192430	chr10:124192430	rs10510110	t	c	0.5119	0.0483	0.0064	3.956e-14	124192430	122432914	10	122432914	10	122432914	*	Y	3.88421	7.54688
chr10:122432958:A:C	A	C	0.8809	0.0054	0.868	0.8991	-0.0167	0.0147	0.2581	0	6.898	11	0.8072	440683	39106	401577	chr10	122432958	10	10	122432958	122432958	1	1	0.1191	104971	0.0311	10	122432958	*	rs10510111	M	10	124192474	chr10:124192474	rs10510111	a	c	0.8881	-0.0365	0.0102	0.0003258	124192474	122432958	10	122432958	10	122432958	*	M	-1.13605	-3.57843
chr10:122433665:T:G	T	G	0.5322	0.0182	0.5055	0.5924	0.0378	0.0095	7.591e-05	0	10.912	11	0.4507	440683	39106	401577	chr10	122433665	10	10	122433665	122433665	1	1	0.4678	412303	0.0869	10	122433665	*	rs2280141	K	10	124193181	chr10:124193181	rs2280141	t	g	0.5118	0.0489	0.0064	1.913e-14	124193181	122433665	10	122433665	10	122433665	*	K	3.97895	7.64062
chr10:122435969:A:G	A	G	0.5343	0.0192	0.5066	0.5997	0.0377	0.0096	8.046e-05	1	11.111	11	0.434	440683	39106	401577	chr10	122435969	10	10	122435969	122435969	1	1	0.4657	410452	0.0931	10	122435969	*	rs7072204	R	10	124195485	chr10:124195485	rs7072204	a	g	0.5121	0.0482	0.0064	4.462e-14	124195485	122435969	10	122435969	10	122435969	*	R	3.92708	7.53125
chr10:122437727:A:G	A	G	0.8803	0.0056	0.8662	0.8994	-0.0158	0.0147	0.2836	0	6.768	11	0.8175	440683	39106	401577	chr10	122437727	10	10	122437727	122437727	1	1	0.1197	105500	0.0332	10	122437727	*	rs12098648	R	10	124197243	chr10:124197243	rs12098648	a	g	0.888	-0.0362	0.0102	0.0003648	124197243	122437727	10	122437727	10	122437727	*	R	-1.07483	-3.54902
chr10:122438125:G:A	A	G	0.1197	0.0056	0.1006	0.1338	0.0159	0.0147	0.2793	0	6.771	11	0.8173	440683	39106	401577	chr10	122438125	10	10	122438125	122438125	1	1	0.1197	105500	0.0332	10	122438125	*	rs111348404	R	10	124197641	chr10:124197641	rs111348404	a	g	0.112	0.0362	0.0102	0.0003648	124197641	122438125	10	122438125	10	122438125	*	R	1.08163	3.54902
chr10:122439069:A:G	A	G	0.534	0.0185	0.5062	0.5989	0.0376	0.0096	8.681e-05	0	10.943	11	0.448	440683	39106	401577	chr10	122439069	10	10	122439069	122439069	1	1	0.466	410717	0.0927	10	122439069	*	rs11200629	R	10	124198585	chr10:124198585	rs11200629	a	g	0.5123	0.0483	0.0064	3.956e-14	124198585	122439069	10	122439069	10	122439069	*	R	3.91667	7.54688
chr10:122441338:T:C	T	C	0.1764	0.0057	0.1636	0.2015	0.0221	0.0127	0.08086	0.3	11.037	11	0.4402	440683	39106	401577	chr10	122441338	10	10	122441338	122441338	1	1	0.1764	155473	0.0379	10	122441338	*	rs6585829	Y	10	124200854	chr10:124200854	rs6585829	t	c	0.1698	0.0354	0.0086	3.737e-05	124200854	122441338	10	122441338	10	122441338	*	Y	1.74016	4.11628
chr10:122442735:A:T	A	T	0.8804	0.0055	0.869	0.8993	-0.0166	0.0147	0.2599	0	6.95	11	0.8032	440683	39106	401577	chr10	122442735	10	10	122442735	122442735	1	1	0.1196	105411	0.0303	10	122442735	*	rs72834434	W	10	124202251	chr10:124202251	rs72834434	a	t	0.8878	-0.0368	0.0102	0.0002907	124202251	122442735	10	122442735	10	122442735	*	W	-1.12925	-3.60784
chr10:122470881:A:G	A	G	0.8861	0.0056	0.8721	0.9061	-0.0192	0.0151	0.2018	0	6.542	11	0.8349	440683	39106	401577	chr10	122470881	10	10	122470881	122470881	1	1	0.1139	100388	0.034	10	122470881	*	rs74895474	R	10	124230397	chr10:124230397	rs74895474	a	g	0.893	-0.0375	0.0104	0.0002972	124230397	122470881	10	122470881	10	122470881	*	R	-1.27152	-3.60577
chr10:123035461:G:T	T	G	0.1343	0.0141	0.0972	0.1512	-0.0231	0.0142	0.1042	0	10.208	11	0.5118	440683	39106	401577	chr10	123035461	10	10	123035461	123035461	1	1	0.1343	118367	0.054	10	123035461	*	rs17104496	K	10	124794977	chr10:124794977	rs17104496	t	g	0.1544	-0.0327	0.009	0.0002817	124794977	123035461	10	123035461	10	123035461	*	K	-1.62676	-3.63333
chr10:123565914:C:A	A	C	0.0066	0.0017	0.0028	0.0125	-0.0285	0.0656	0.6644	5.4	8.456	8	0.3902	437069	38533	398536	chr10	123565914	10	10	123565914	123565914	0.985348	0.992427	0.0066	5769.31	0.0097	10	123565914	*	rs60639116	M	10	125325430	chr10:125325430	rs60639116	a	c	0.013	0.1401	0.0381	0.0002369	125325430	123565914	10	123565914	10	123565914	*	M	-0.434451	3.67717
chr10:123576619:A:G	A	G	0.9937	0.0018	0.9874	0.9981	0.0031	0.0663	0.9628	34.3	13.69	9	0.1338	439171	38674	400497	chr10	123576619	10	10	123576619	123576619	0.988953	0.997311	0.0063	5533.55	0.0107	10	123576619	*	rs74591206	R	10	125336135	chr10:125336135	rs74591206	a	g	0.987	-0.1349	0.038	0.0003862	125336135	123576619	10	123576619	10	123576619	*	R	0.0467572	-3.55
chr10:123579087:G:A	A	G	0.0063	0.0018	0.0026	0.0126	0.0051	0.0656	0.9385	38	14.528	9	0.1048	439171	38674	400497	chr10	123579087	10	10	123579087	123579087	0.988953	0.997311	0.0063	5533.55	0.01	10	123579087	*	rs75429947	R	10	125338603	chr10:125338603	rs75429947	a	g	0.013	0.1326	0.038	0.0004851	125338603	123579087	10	123579087	10	123579087	*	R	0.0777439	3.48947
chr10:123588634:G:A	A	G	0.0064	0.0018	0.0022	0.0126	0.0093	0.0656	0.8876	39	14.753	9	0.09795	439171	38674	400497	chr10	123588634	10	10	123588634	123588634	0.988953	0.997311	0.0064	5621.39	0.0104	10	123588634	*	rs79518999	R	10	125348150	chr10:125348150	rs79518999	a	g	0.013	0.1362	0.0379	0.0003263	125348150	123588634	10	123588634	10	123588634	*	R	0.141768	3.59367
chr10:123594478:G:T	T	G	0.0063	0.0018	0.0019	0.0127	-0.0004	0.066	0.9948	35.5	13.962	9	0.1237	439171	38674	400497	chr10	123594478	10	10	123594478	123594478	0.988953	0.997311	0.0063	5533.55	0.0108	10	123594478	*	rs141957117	K	10	125353994	chr10:125353994	rs141957117	t	g	0.013	0.1367	0.038	0.0003223	125353994	123594478	10	123594478	10	123594478	*	K	-0.00606061	3.59737
chr10:123624634:C:G	C	G	0.9937	0.0018	0.9874	0.9981	-0.0174	0.0655	0.7911	32.7	13.379	9	0.1462	439171	38674	400497	chr10	123624634	10	10	123624634	123624634	0.988953	0.997311	0.0063	5533.55	0.0107	10	123624634	*	rs76574402	S	10	125384150	chr10:125384150	rs76574402	c	g	0.9872	-0.1323	0.0378	0.0004649	125384150	123624634	10	123624634	10	123624634	*	S	-0.265649	-3.5
chr10:123642831:T:C	T	C	0.9937	0.0017	0.9878	0.9981	-0.0225	0.0655	0.7318	31.7	13.174	9	0.1549	439171	38674	400497	chr10	123642831	10	10	123642831	123642831	0.988953	0.997311	0.0063	5533.55	0.0103	10	123642831	*	rs12412802	Y	10	125402347	chr10:125402347	rs12412802	t	c	0.987	-0.1336	0.0377	0.0003935	125402347	123642831	10	123642831	10	123642831	*	Y	-0.343511	-3.54377
chr10:123651114:T:C	T	C	0.9936	0.0016	0.9878	0.9971	-0.0232	0.0642	0.7175	37.2	14.321	9	0.1114	439171	38674	400497	chr10	123651114	10	10	123651114	123651114	0.988953	0.997311	0.0064	5621.39	0.0093	10	123651114	*	rs12413872	Y	10	125410630	chr10:125410630	rs12413872	t	c	0.987	-0.1374	0.0376	0.0002568	125410630	123651114	10	123651114	10	123651114	*	Y	-0.361371	-3.65426
chr10:123657049:G:C	C	G	0.0065	0.0016	0.0028	0.0122	0.015	0.064	0.814	29.4	12.751	9	0.1742	439171	38674	400497	chr10	123657049	10	10	123657049	123657049	0.988953	0.997311	0.0065	5709.22	0.0094	10	123657049	*	rs73377788	S	10	125416565	chr10:125416565	rs73377788	c	g	0.013	0.1342	0.0375	0.0003433	125416565	123657049	10	123657049	10	123657049	*	S	0.234375	3.57867
chr10:123663890:C:A	A	C	0.0065	0.0016	0.0028	0.0122	0.0181	0.064	0.7777	28.8	12.643	9	0.1794	439171	38674	400497	chr10	123663890	10	10	123663890	123663890	0.988953	0.997311	0.0065	5709.22	0.0094	10	123663890	*	rs73377798	M	10	125423406	chr10:125423406	rs73377798	a	c	0.013	0.1339	0.0374	0.0003406	125423406	123663890	10	123663890	10	123663890	*	M	0.282813	3.58021
chr10:123664175:T:C	T	C	0.9936	0.0017	0.9878	0.9975	-0.0233	0.0649	0.7194	27.7	12.45	9	0.1891	439171	38674	400497	chr10	123664175	10	10	123664175	123664175	0.988953	0.997311	0.0064	5621.39	0.0097	10	123664175	*	rs111508024	Y	10	125423691	chr10:125423691	rs111508024	t	c	0.987	-0.1371	0.0375	0.0002546	125423691	123664175	10	123664175	10	123664175	*	Y	-0.359014	-3.656
chr10:123664498:T:C	T	C	0.9936	0.0017	0.9878	0.9976	-0.0276	0.065	0.6713	26.7	12.284	9	0.1978	439171	38674	400497	chr10	123664498	10	10	123664498	123664498	0.988953	0.997311	0.0064	5621.39	0.0098	10	123664498	*	rs138466000	Y	10	125424014	chr10:125424014	rs138466000	t	c	0.987	-0.137	0.0375	0.0002572	125424014	123664498	10	123664498	10	123664498	*	Y	-0.424615	-3.65333
chr10:123674380:C:T	T	C	0.0064	0.0017	0.0025	0.0125	0.0253	0.0649	0.696	25.3	12.041	9	0.211	439171	38674	400497	chr10	123674380	10	10	123674380	123674380	0.988953	0.997311	0.0064	5621.39	0.01	10	123674380	*	rs76499957	Y	10	125433896	chr10:125433896	rs76499957	t	c	0.013	0.136	0.0375	0.0002853	125433896	123674380	10	123674380	10	123674380	*	Y	0.389831	3.62667
chr10:124251794:C:A	A	C	0.0116	0.0024	0.0066	0.0175	0.0336	0.0513	0.5127	19.9	11.237	9	0.2598	439171	38674	400497	chr10	124251794	10	10	124251794	124251794	0.988953	0.997311	0.0116	10188.8	0.0109	10	124251794	*	rs79506320	M	10	125940363	chr10:125940363	rs79506320	a	c	0.0118	-0.1164	0.0332	0.0004532	125940363	124251794	10	124251794	10	124251794	*	M	0.654971	-3.50602
chr10:125267230:C:T	T	C	0.2002	0.0077	0.1741	0.2228	-0.0219	0.012	0.06873	0	9.263	11	0.5977	440683	39106	401577	chr10	125267230	10	10	125267230	125267230	1	1	0.2002	176449	0.0487	10	125267230	*	rs4962441	Y	10	126955799	chr10:126955799	rs4962441	t	c	0.198	0.0292	0.008	0.000243	126955799	125267230	10	125267230	10	125267230	*	Y	-1.825	3.65
chr10:125269672:G:A	A	G	0.2004	0.0084	0.1721	0.2139	-0.0238	0.012	0.04791	0	9.311	11	0.5932	440683	39106	401577	chr10	125269672	10	10	125269672	125269672	1	1	0.2004	176626	0.0418	10	125269672	*	rs7909218	R	10	126958241	chr10:126958241	rs7909218	a	g	0.1992	0.0286	0.008	0.0003255	126958241	125269672	10	125269672	10	125269672	*	R	-1.98333	3.575
chr10:125270463:C:A	A	C	0.1991	0.0082	0.1705	0.2128	-0.024	0.012	0.04606	0	8.635	11	0.6556	440683	39106	401577	chr10	125270463	10	10	125270463	125270463	1	1	0.1991	175480	0.0423	10	125270463	*	rs927892	M	10	126959032	chr10:126959032	rs927892	a	c	0.1974	0.0297	0.008	0.0001897	126959032	125270463	10	125270463	10	125270463	*	M	-2	3.7125
chr10:125270521:G:A	A	G	0.2001	0.0083	0.1716	0.2128	-0.0231	0.012	0.05375	0	8.726	11	0.6472	440683	39106	401577	chr10	125270521	10	10	125270521	125270521	1	1	0.2001	176361	0.0412	10	125270521	*	rs927891	R	10	126959090	chr10:126959090	rs927891	a	g	0.1979	0.0294	0.008	0.0002202	126959090	125270521	10	125270521	10	125270521	*	R	-1.925	3.675
chr10:125271568:T:C	T	C	0.7947	0.0087	0.7786	0.8211	0.0246	0.0119	0.03846	0	8.774	11	0.6427	440683	39106	401577	chr10	125271568	10	10	125271568	125271568	1	1	0.2053	180944	0.0425	10	125271568	*	rs9422753	Y	10	126960137	chr10:126960137	rs9422753	t	c	0.7991	-0.0296	0.008	0.0001994	126960137	125271568	10	125271568	10	125271568	*	Y	2.06723	-3.7
chr10:125271710:G:A	A	G	0.1996	0.0084	0.1706	0.2136	-0.0248	0.012	0.03908	0	8.639	11	0.6552	440683	39106	401577	chr10	125271710	10	10	125271710	125271710	1	1	0.1996	175921	0.043	10	125271710	*	rs9422867	R	10	126960279	chr10:126960279	rs9422867	a	g	0.1975	0.0297	0.008	0.0001897	126960279	125271710	10	125271710	10	125271710	*	R	-2.06667	3.7125
chr10:125273715:T:G	T	G	0.7994	0.0083	0.7864	0.8277	0.023	0.012	0.05449	0	8.487	11	0.6691	440683	39106	401577	chr10	125273715	10	10	125273715	125273715	1	1	0.2006	176802	0.0413	10	125273715	*	rs9422868	K	10	126962284	chr10:126962284	rs9422868	t	g	0.8021	-0.0293	0.008	0.0002313	126962284	125273715	10	125273715	10	125273715	*	K	1.91667	-3.6625
chr10:125274355:G:A	A	G	0.2053	0.0085	0.1788	0.219	-0.0241	0.0119	0.04208	0	8.698	11	0.6497	440683	39106	401577	chr10	125274355	10	10	125274355	125274355	1	1	0.2053	180944	0.0402	10	125274355	*	rs9422869	R	10	126962924	chr10:126962924	rs9422869	a	g	0.2009	0.0294	0.008	0.0002202	126962924	125274355	10	125274355	10	125274355	*	R	-2.02521	3.675
chr10:125274799:A:G	A	G	0.7942	0.0086	0.7806	0.8208	0.0239	0.0119	0.04345	0	8.679	11	0.6515	440683	39106	401577	chr10	125274799	10	10	125274799	125274799	1	1	0.2058	181385	0.0402	10	125274799	*	rs9422871	R	10	126963368	chr10:126963368	rs9422871	a	g	0.7992	-0.0294	0.008	0.0002202	126963368	125274799	10	125274799	10	125274799	*	R	2.0084	-3.675
chr10:125274839:G:C	C	G	0.2005	0.0082	0.1722	0.2139	-0.023	0.012	0.05403	0	8.555	11	0.6629	440683	39106	401577	chr10	125274839	10	10	125274839	125274839	1	1	0.2005	176714	0.0417	10	125274839	*	rs9422872	S	10	126963408	chr10:126963408	rs9422872	c	g	0.198	0.0291	0.008	0.0002552	126963408	125274839	10	125274839	10	125274839	*	S	-1.91667	3.6375
chr10:125275018:T:A	A	T	0.2054	0.0085	0.179	0.2192	-0.0241	0.0119	0.04226	0	8.666	11	0.6527	440683	39106	401577	chr10	125275018	10	10	125275018	125275018	1	1	0.2054	181033	0.0402	10	125275018	*	rs9422873	W	10	126963587	chr10:126963587	rs9422873	a	t	0.2009	0.0294	0.008	0.0002202	126963587	125275018	10	125275018	10	125275018	*	W	-2.02521	3.675
chr10:125277768:T:G	T	G	0.2135	0.0151	0.1935	0.3435	-0.0249	0.0119	0.03606	0	9.638	11	0.5632	440683	39106	401577	chr10	125277768	10	10	125277768	125277768	1	1	0.2135	188172	0.15	10	125277768	*	rs10793996	K	10	126966337	chr10:126966337	rs10793996	t	g	0.201	0.0292	0.008	0.000243	126966337	125277768	10	125277768	10	125277768	*	K	-2.09244	3.65
chr10:125278170:A:G	A	G	0.8051	0.0083	0.7868	0.838	0.0246	0.0121	0.04212	0	9.181	11	0.6052	440683	39106	401577	chr10	125278170	10	10	125278170	125278170	1	1	0.1949	171778	0.0512	10	125278170	*	rs72833058	R	10	126966739	chr10:126966739	rs72833058	a	g	0.8041	-0.0301	0.0081	0.0001888	126966739	125278170	10	125278170	10	125278170	*	R	2.03306	-3.71605
chr10:125278476:T:G	T	G	0.2046	0.0157	0.1867	0.3353	-0.0238	0.012	0.0469	0	8.775	11	0.6426	440683	39106	401577	chr10	125278476	10	10	125278476	125278476	1	1	0.2046	180327	0.1486	10	125278476	*	rs6421958	K	10	126967045	chr10:126967045	rs6421958	t	g	0.1976	0.0294	0.008	0.0002202	126967045	125278476	10	125278476	10	125278476	*	K	-1.98333	3.675
chr10:125278496:G:C	C	G	0.7863	0.0152	0.6562	0.8065	0.0245	0.0119	0.03879	0	9.758	11	0.5523	440683	39106	401577	chr10	125278496	10	10	125278496	125278496	1	1	0.2137	188348	0.1503	10	125278496	*	rs6421959	S	10	126967065	chr10:126967065	rs6421959	c	g	0.799	-0.0292	0.008	0.000243	126967065	125278496	10	125278496	10	125278496	*	S	2.05882	-3.65
chr10:125279498:G:C	C	G	0.7862	0.0152	0.656	0.8065	0.0248	0.0119	0.03652	0	9.742	11	0.5537	440683	39106	401577	chr10	125279498	10	10	125279498	125279498	1	1	0.2138	188436	0.1505	10	125279498	*	rs7073407	S	10	126968067	chr10:126968067	rs7073407	c	g	0.7989	-0.0293	0.008	0.0002313	126968067	125279498	10	125279498	10	125279498	*	S	2.08403	-3.6625
chr10:125280404:T:C	T	C	0.2126	0.0157	0.1935	0.343	-0.0231	0.0119	0.05139	0	8.939	11	0.6275	440683	39106	401577	chr10	125280404	10	10	125280404	125280404	1	1	0.2126	187378	0.1495	10	125280404	*	rs4962445	Y	10	126968973	chr10:126968973	rs4962445	t	c	0.201	0.0293	0.008	0.0002313	126968973	125280404	10	125280404	10	125280404	*	Y	-1.94118	3.6625
chr10:125281045:G:A	A	G	0.7873	0.0157	0.6566	0.8065	0.0239	0.0119	0.04373	0	8.829	11	0.6377	440683	39106	401577	chr10	125281045	10	10	125281045	125281045	1	1	0.2127	187467	0.1499	10	125281045	*	rs6597687	R	10	126969614	chr10:126969614	rs6597687	a	g	0.7989	-0.0293	0.008	0.0002313	126969614	125281045	10	125281045	10	125281045	*	R	2.0084	-3.6625
chr10:125281229:C:A	A	C	0.7925	0.0152	0.6639	0.8108	0.0221	0.012	0.06528	0	8.825	11	0.6381	440683	39106	401577	chr10	125281229	10	10	125281229	125281229	1	1	0.2075	182883	0.1469	10	125281229	*	rs6597688	M	10	126969798	chr10:126969798	rs6597688	a	c	0.802	-0.029	0.008	0.000268	126969798	125281229	10	125281229	10	125281229	*	M	1.84167	-3.625
chr10:125281717:A:G	A	G	0.2119	0.0157	0.1931	0.3427	-0.0249	0.0119	0.03598	0	8.936	11	0.6278	440683	39106	401577	chr10	125281717	10	10	125281717	125281717	1	1	0.2119	186761	0.1496	10	125281717	*	rs7475616	R	10	126970286	chr10:126970286	rs7475616	a	g	0.2002	0.0293	0.008	0.0002313	126970286	125281717	10	125281717	10	125281717	*	R	-2.09244	3.6625
chr10:125282370:G:A	A	G	0.806	0.0154	0.6735	0.8219	0.024	0.0123	0.05103	0	7.786	11	0.7323	440683	39106	401577	chr10	125282370	10	10	125282370	125282370	1	1	0.194	170985	0.1484	10	125282370	*	rs6597691	R	10	126970939	chr10:126970939	rs6597691	a	g	0.8154	-0.0302	0.0082	0.0002174	126970939	125282370	10	125282370	10	125282370	*	R	1.95122	-3.68293
chr10:125282849:G:A	A	G	0.7995	0.0164	0.6648	0.8172	0.0244	0.0121	0.04467	0	7.633	11	0.7458	440683	39106	401577	chr10	125282849	10	10	125282849	125282849	1	1	0.2005	176714	0.1524	10	125282849	*	rs7096868	R	10	126971418	chr10:126971418	rs7096868	a	g	0.8119	-0.0302	0.0082	0.0002174	126971418	125282849	10	125282849	10	125282849	*	R	2.01653	-3.68293
chr10:125283413:T:C	T	C	0.191	0.0154	0.1779	0.3261	-0.0243	0.0123	0.04748	0	7.911	11	0.7213	440683	39106	401577	chr10	125283413	10	10	125283413	125283413	1	1	0.191	168341	0.1482	10	125283413	*	rs4962446	Y	10	126971982	chr10:126971982	rs4962446	t	c	0.1842	0.0296	0.0082	0.0002896	126971982	125283413	10	125283413	10	125283413	*	Y	-1.97561	3.60976
chr10:125286768:C:T	T	C	0.187	0.0072	0.1617	0.2041	-0.024	0.0123	0.05048	0	6.98	11	0.8007	440683	39106	401577	chr10	125286768	10	10	125286768	125286768	1	1	0.187	164815	0.0424	10	125286768	*	rs9422874	Y	10	126975337	chr10:126975337	rs9422874	t	c	0.1847	0.0301	0.0082	0.0002281	126975337	125286768	10	125286768	10	125286768	*	Y	-1.95122	3.67073
chr10:125322112:T:C	T	C	0.7996	0.007	0.7838	0.8287	0.0238	0.012	0.04697	0	9.037	11	0.6185	440683	39106	401577	chr10	125322112	10	10	125322112	125322112	1	1	0.2004	176626	0.0449	10	125322112	*	rs1459377	Y	10	127010681	chr10:127010681	rs1459377	t	c	0.8005	-0.0281	0.008	0.0004135	127010681	125322112	10	125322112	10	125322112	*	Y	1.98333	-3.5125
chr10:125325988:G:A	A	G	0.1913	0.0084	0.1595	0.2065	-0.026	0.0122	0.03293	0	6.888	11	0.8081	440683	39106	401577	chr10	125325988	10	10	125325988	125325988	1	1	0.1913	168605	0.047	10	125325988	*	rs55907952	R	10	127014557	chr10:127014557	rs55907952	a	g	0.1908	0.0281	0.0081	0.0004913	127014557	125325988	10	125325988	10	125325988	*	R	-2.13115	3.46914
chr10:125333182:A:T	A	T	0.8064	0.0078	0.7915	0.8352	0.0221	0.0121	0.06844	0	7.895	11	0.7227	440683	39106	401577	chr10	125333182	10	10	125333182	125333182	1	1	0.1936	170632	0.0437	10	125333182	*	rs72833075	D	10	127021751	chr10:127021751	rs72833075	a	t	0.808	-0.0284	0.0081	0.0004272	127021751	125333182	10	125333182	10	125333182	*	D	1.82645	-3.50617
chr10:125337877:C:T	T	C	0.1914	0.0084	0.1621	0.2069	-0.0243	0.0122	0.04578	0	6.944	11	0.8036	440683	39106	401577	chr10	125337877	10	10	125337877	125337877	1	1	0.1914	168693	0.0448	10	125337877	*	rs12266588	Y	10	127026446	chr10:127026446	rs12266588	t	c	0.1904	0.0283	0.0081	0.0004477	127026446	125337877	10	125337877	10	125337877	*	Y	-1.9918	3.49383
chr10:125339268:T:A	A	T	0.1914	0.0084	0.162	0.2069	-0.0243	0.0122	0.04552	0	6.914	11	0.806	440683	39106	401577	chr10	125339268	10	10	125339268	125339268	1	1	0.1914	168693	0.0449	10	125339268	*	rs12250081	W	10	127027837	chr10:127027837	rs12250081	a	t	0.1904	0.0285	0.0081	0.0004077	127027837	125339268	10	125339268	10	125339268	*	W	-1.9918	3.51852
chr10:125339344:A:C	A	C	0.8086	0.0084	0.7931	0.838	0.024	0.0122	0.0484	0	6.872	11	0.8093	440683	39106	401577	chr10	125339344	10	10	125339344	125339344	1	1	0.1914	168693	0.0449	10	125339344	*	rs7067724	M	10	127027913	chr10:127027913	rs7067724	a	c	0.8096	-0.0285	0.0081	0.0004077	127027913	125339344	10	125339344	10	125339344	*	M	1.96721	-3.51852
chr10:125340717:T:C	T	C	0.8087	0.0084	0.7931	0.8383	0.0238	0.0122	0.05078	0	7.055	11	0.7947	440683	39106	401577	chr10	125340717	10	10	125340717	125340717	1	1	0.1913	168605	0.0452	10	125340717	*	rs55668761	Y	10	127029286	chr10:127029286	rs55668761	t	c	0.8096	-0.0284	0.0081	0.0004272	127029286	125340717	10	125340717	10	125340717	*	Y	1.95082	-3.50617
chr10:125341374:G:A	A	G	0.1914	0.0084	0.162	0.2069	-0.0242	0.0122	0.04701	0	6.797	11	0.8153	440683	39106	401577	chr10	125341374	10	10	125341374	125341374	1	1	0.1914	168693	0.0449	10	125341374	*	rs12248393	R	10	127029943	chr10:127029943	rs12248393	a	g	0.1904	0.0286	0.0081	0.000389	127029943	125341374	10	125341374	10	125341374	*	R	-1.98361	3.53086
chr10:125341743:G:A	A	G	0.1914	0.0084	0.162	0.2069	-0.0242	0.0122	0.04681	0	6.832	11	0.8126	440683	39106	401577	chr10	125341743	10	10	125341743	125341743	1	1	0.1914	168693	0.0449	10	125341743	*	rs11244423	R	10	127030312	chr10:127030312	rs11244423	a	g	0.1904	0.0286	0.0081	0.000389	127030312	125341743	10	125341743	10	125341743	*	R	-1.98361	3.53086
chr10:125356605:G:A	A	G	0.1909	0.008	0.1636	0.2047	-0.0225	0.0122	0.06461	0	7.65	11	0.7442	440683	39106	401577	chr10	125356605	10	10	125356605	125356605	1	1	0.1909	168253	0.0411	10	125356605	*	rs7904849	R	10	127045174	chr10:127045174	rs7904849	a	g	0.1885	0.0294	0.0082	0.0003183	127045174	125356605	10	125356605	10	125356605	*	R	-1.84426	3.58537
chr10:125370017:C:A	A	C	0.1928	0.0077	0.1654	0.2083	-0.0244	0.0122	0.04542	0	7.626	11	0.7464	440683	39106	401577	chr10	125370017	10	10	125370017	125370017	1	1	0.1928	169927	0.0429	10	125370017	*	rs2045566	H	10	127058586	chr10:127058586	rs2045566	a	c	0.1919	0.0302	0.0084	0.0003116	127058586	125370017	10	125370017	10	125370017	*	H	-2	3.59524
chr10:126495478:G:A	A	G	0.0056	0.0015	0.002	0.0066	-0.0546	0.0732	0.4553	0	5.558	7	0.5922	430855	37674	393181	chr10	126495478	10	10	126495478	126495478	0.963382	0.979092	0.0056	4825.58	0.0046	10	126495478	*	rs139976445	R	10	128184047	chr10:128184047	rs139976445	a	g	0.0163	0.1737	0.0461	0.000163	128184047	126495478	10	126495478	10	126495478	*	R	-0.745902	3.7679
chr10:127177124:G:T	T	G	0.0096	0.0022	0.0046	0.0139	0.0683	0.0524	0.1919	0	6.101	9	0.7298	439171	38674	400497	chr10	127177124	10	10	127177124	127177124	0.988953	0.997311	0.0096	8432.08	0.0093	10	127177124	*	rs77510080	K	10	128975388	chr10:128975388	rs77510080	t	g	0.0121	-0.1218	0.0341	0.0003592	128975388	127177124	10	127177124	10	127177124	*	K	1.30344	-3.57185
chr10:127209042:T:C	T	C	0.9871	0.0025	0.9831	0.993	-0.0136	0.045	0.7623	0	7.706	9	0.564	439171	38674	400497	chr10	127209042	10	10	127209042	127209042	0.988953	0.997311	0.0129	11330.6	0.0099	10	127209042	*	rs76802635	Y	10	129007306	chr10:129007306	rs76802635	t	c	0.9852	0.1037	0.0292	0.0003854	129007306	127209042	10	127209042	10	127209042	*	Y	-0.302222	3.55137
chr10:127342499:G:A	A	G	0.6787	0.0225	0.6212	0.7207	0.0018	0.0107	0.8672	0	10.158	11	0.5162	440683	39106	401577	chr10	127342499	10	10	127342499	127342499	1	1	0.3213	283183	0.0995	10	127342499	*	rs2386830	R	10	129140763	chr10:129140763	rs2386830	a	g	0.6719	0.0279	0.0069	5.404e-05	129140763	127342499	10	127342499	10	127342499	*	R	0.168224	4.04348
chr10:127342824:G:C	C	G	0.5929	0.02	0.5396	0.63	-0.0048	0.0102	0.6377	0	8.239	11	0.6917	440683	39106	401577	chr10	127342824	10	10	127342824	127342824	1	1	0.4071	358804	0.0904	10	127342824	*	rs6482815	S	10	129141088	chr10:129141088	rs6482815	c	g	0.5888	0.0256	0.0066	0.000104	129141088	127342824	10	127342824	10	127342824	*	S	-0.470588	3.87879
chr10:127344001:C:T	T	C	0.5867	0.0202	0.5321	0.6354	-0.0054	0.0101	0.5955	0	9.643	11	0.5628	440683	39106	401577	chr10	127344001	10	10	127344001	127344001	1	1	0.4133	364269	0.1033	10	127344001	*	rs943207	Y	10	129142265	chr10:129142265	rs943207	t	c	0.5827	0.0261	0.0065	5.805e-05	129142265	127344001	10	127344001	10	127344001	*	Y	-0.534653	4.01538
chr10:127344153:G:A	A	G	0.4651	0.007	0.446	0.4898	-0.0024	0.01	0.8085	0	9.595	11	0.5671	440683	39106	401577	chr10	127344153	10	10	127344153	127344153	1	1	0.4651	409923	0.0438	10	127344153	*	rs751008	R	10	129142417	chr10:129142417	rs751008	a	g	0.4729	0.0245	0.0065	0.0001606	129142417	127344153	10	127344153	10	127344153	*	R	-0.24	3.76923
chr10:127344907:T:C	T	C	0.3881	0.026	0.337	0.4481	0.0022	0.0102	0.8326	0	6.255	11	0.8558	440683	39106	401577	chr10	127344907	10	10	127344907	127344907	1	1	0.3881	342058	0.1111	10	127344907	*	rs943206	Y	10	129143171	chr10:129143171	rs943206	t	c	0.3967	-0.0275	0.0066	3.059e-05	129143171	127344907	10	127344907	10	127344907	*	Y	0.215686	-4.16667
chr10:127345075:G:A	A	G	0.4638	0.0075	0.4354	0.491	-0.0016	0.01	0.876	0	8.966	11	0.625	440683	39106	401577	chr10	127345075	10	10	127345075	127345075	1	1	0.4638	408778	0.0556	10	127345075	*	rs2386832	R	10	129143339	chr10:129143339	rs2386832	a	g	0.4733	0.0241	0.0065	0.0002052	129143339	127345075	10	127345075	10	127345075	*	R	-0.16	3.70769
chr10:127345085:T:G	T	G	0.3897	0.023	0.3473	0.4481	0.0014	0.0103	0.894	0	6.314	11	0.8516	440683	39106	401577	chr10	127345085	10	10	127345085	127345085	1	1	0.3897	343468	0.1008	10	127345085	*	rs4750823	K	10	129143349	chr10:129143349	rs4750823	t	g	0.3969	-0.0275	0.0066	3.059e-05	129143349	127345085	10	127345085	10	127345085	*	K	0.135922	-4.16667
chr10:127345798:A:G	A	G	0.3185	0.0168	0.2843	0.3734	-0.0069	0.0108	0.5224	0	6.722	11	0.8211	440683	39106	401577	chr10	127345798	10	10	127345798	127345798	1	1	0.3185	280715	0.0891	10	127345798	*	rs7910546	R	10	129144062	chr10:129144062	rs7910546	a	g	0.3202	-0.0264	0.0069	0.0001333	129144062	127345798	10	127345798	10	127345798	*	R	-0.638889	-3.82609
chr10:127345806:G:C	C	G	0.4664	0.0077	0.4372	0.4908	-0.0018	0.01	0.8539	0	8.699	11	0.6497	440683	39106	401577	chr10	127345806	10	10	127345806	127345806	1	1	0.4664	411069	0.0536	10	127345806	*	rs10764976	S	10	129144070	chr10:129144070	rs10764976	c	g	0.4748	0.0242	0.0065	0.0001931	129144070	127345806	10	127345806	10	127345806	*	S	-0.18	3.72308
chr10:127346006:G:A	A	G	0.681	0.0168	0.6262	0.715	0.0064	0.0108	0.5506	0	6.946	11	0.8035	440683	39106	401577	chr10	127346006	10	10	127346006	127346006	1	1	0.319	281156	0.0888	10	127346006	*	rs7923565	R	10	129144270	chr10:129144270	rs7923565	a	g	0.6793	0.0266	0.0069	0.0001185	129144270	127346006	10	127346006	10	127346006	*	R	0.592593	3.85507
chr10:127346008:G:A	A	G	0.4667	0.0078	0.4376	0.4918	-0.0018	0.01	0.8599	0	8.752	11	0.6447	440683	39106	401577	chr10	127346008	10	10	127346008	127346008	1	1	0.4667	411334	0.0542	10	127346008	*	rs10764977	R	10	129144272	chr10:129144272	rs10764977	a	g	0.4749	0.024	0.0064	0.0001715	129144272	127346008	10	127346008	10	127346008	*	R	-0.18	3.75
chr10:127346424:T:C	T	C	0.3238	0.0171	0.2897	0.379	-0.0038	0.0107	0.7262	0	8.747	11	0.6453	440683	39106	401577	chr10	127346424	10	10	127346424	127346424	1	1	0.3238	285386	0.0893	10	127346424	*	rs1926437	Y	10	129144688	chr10:129144688	rs1926437	t	c	0.3262	-0.0281	0.0069	4.775e-05	129144688	127346424	10	127346424	10	127346424	*	Y	-0.35514	-4.07246
chr10:127346441:C:G	C	G	0.5338	0.0077	0.5076	0.5626	0.0022	0.01	0.8272	0	8.143	11	0.7004	440683	39106	401577	chr10	127346441	10	10	127346441	127346441	1	1	0.4662	410893	0.055	10	127346441	*	rs10829788	S	10	129144705	chr10:129144705	rs10829788	c	g	0.5247	-0.024	0.0065	0.0002181	129144705	127346441	10	127346441	10	127346441	*	S	0.22	-3.69231
chr10:127348227:A:G	A	G	0.5405	0.0089	0.5121	0.5617	-0.0005	0.01	0.9624	0	7.119	11	0.7893	440683	39106	401577	chr10	127348227	10	10	127348227	127348227	1	1	0.4595	404988	0.0496	10	127348227	*	rs11017460	R	10	129146491	chr10:129146491	rs11017460	a	g	0.5335	-0.0258	0.0065	7.056e-05	129146491	127348227	10	127348227	10	127348227	*	R	-0.05	-3.96923
chr10:127419553:G:T	T	G	0.0714	0.0033	0.0552	0.0808	-0.0011	0.0186	0.9525	0	8.211	11	0.6943	440683	39106	401577	chr10	127419553	10	10	127419553	127419553	1	1	0.0714	62929.5	0.0256	10	127419553	*	rs77994677	K	10	129217817	chr10:129217817	rs77994677	t	g	0.0736	0.0437	0.0123	0.0003607	129217817	127419553	10	127419553	10	127419553	*	K	-0.0591398	3.55285
chr10:127640232:C:A	A	C	0.6263	0.0164	0.5089	0.6525	0.0011	0.0106	0.9196	0	10.552	11	0.4815	440683	39106	401577	chr10	127640232	10	10	127640232	127640232	1	1	0.3737	329366	0.1436	10	127640232	*	rs4335461	M	10	129438496	chr10:129438496	rs4335461	a	c	0.6054	0.0256	0.0069	0.0002117	129438496	127640232	10	127640232	10	127640232	*	M	0.103774	3.71014
chr10:128040300:C:G	C	G	0.9985	0.0007	0.9978	0.9994	0.2294	0.2099	0.2745	57.5	4.702	2	0.09527	396309	29245	367064	chr10	128040300	10	10	128040300	128040300	0.747839	0.914056	0.0015	1188.93	0.0016	10	128040300	*	rs61157548	S	10	129838564	chr10:129838564	rs61157548	c	g	0.9996	-0.7616	0.2065	0.0002255	129838564	128040300	10	128040300	10	128040300	*	S	1.0929	-3.68814
chr10:128154199:A:G	A	G	0.9992	0.0004	0.9985	0.9996	0.21	0.2435	0.3884	86	14.307	2	0.0007821	396309	29245	367064	chr10	128154199	10	10	128154199	128154199	0.747839	0.914056	0.0008	634.094	0.0011	10	128154199	*	rs114902902	R	10	129952463	chr10:129952463	rs114902902	a	g	0.9997	-0.8319	0.2333	0.0003623	129952463	128154199	10	128154199	10	128154199	*	R	0.862423	-3.5658
chr10:128163908:A:T	A	T	0.9991	0.0004	0.9984	0.9995	0.1109	0.2481	0.655	87.4	15.814	2	0.0003681	396309	29245	367064	chr10	128163908	10	10	128163908	128163908	0.747839	0.914056	0.0009	713.356	0.0011	10	128163908	*	rs115751795	W	10	129962172	chr10:129962172	rs115751795	a	t	0.9997	-0.8199	0.2296	0.0003559	129962172	128163908	10	128163908	10	128163908	*	W	0.446997	-3.57099
chr10:132147460:G:A	A	G	0.1541	0.0096	0.1002	0.1734	0.0054	0.0135	0.6896	12.3	12.54	11	0.3245	440683	39106	401577	chr10	132147460	10	10	132147460	132147460	1	1	0.1541	135819	0.0732	10	132147460	*	rs78826594	R	10	133960964	chr10:133960964	rs78826594	a	g	0.1575	0.0332	0.009	0.0002268	133960964	132147460	10	132147460	10	132147460	*	R	0.4	3.68889
chr10:132147990:C:T	T	C	0.6066	0.015	0.55	0.6284	0.0052	0.0099	0.5954	0	6.449	10	0.7763	439739	38837	400902	chr10	132147990	10	10	132147990	132147990	0.993121	0.998319	0.3934	345987	0.0784	10	132147990	*	rs2818384	Y	10	133961494	chr10:133961494	rs2818384	t	c	0.6171	-0.0237	0.0067	0.000405	133961494	132147990	10	132147990	10	132147990	*	Y	0.525253	-3.53731
chr10:132148585:G:T	T	G	0.154	0.0096	0.1006	0.1734	0.0055	0.0135	0.6848	13.4	12.703	11	0.3132	440683	39106	401577	chr10	132148585	10	10	132148585	132148585	1	1	0.154	135730	0.0728	10	132148585	*	rs118144249	D	10	133962089	chr10:133962089	rs118144249	t	g	0.1573	0.0336	0.009	0.0001903	133962089	132148585	10	132148585	10	132148585	*	D	0.407407	3.73333
chr10:132151064:T:C	T	C	0.8458	0.0095	0.8267	0.8998	-0.0052	0.0135	0.7004	10.5	12.29	11	0.3422	440683	39106	401577	chr10	132151064	10	10	132151064	132151064	1	1	0.1542	135907	0.0731	10	132151064	*	rs117532781	Y	10	133964568	chr10:133964568	rs117532781	t	c	0.8424	-0.0332	0.009	0.0002268	133964568	132151064	10	132151064	10	132151064	*	Y	-0.385185	-3.68889
chr10:132152109:C:G	C	G	0.8458	0.0095	0.8267	0.8993	-0.0054	0.0135	0.6865	10.6	12.306	11	0.3411	440683	39106	401577	chr10	132152109	10	10	132152109	132152109	1	1	0.1542	135907	0.0726	10	132152109	*	rs80328962	B	10	133965613	chr10:133965613	rs80328962	c	g	0.8425	-0.033	0.009	0.0002475	133965613	132152109	10	132152109	10	132152109	*	B	-0.4	-3.66667
chr10:132152330:C:T	T	C	0.1541	0.0095	0.1007	0.1733	0.0057	0.0135	0.6699	10.6	12.298	11	0.3417	440683	39106	401577	chr10	132152330	10	10	132152330	132152330	1	1	0.1541	135819	0.0726	10	132152330	*	rs79958816	Y	10	133965834	chr10:133965834	rs79958816	t	c	0.1574	0.0332	0.009	0.0002268	133965834	132152330	10	132152330	10	132152330	*	Y	0.422222	3.68889
chr10:132154035:C:G	C	G	0.843	0.0084	0.8284	0.8771	-0.0091	0.0133	0.4969	9	12.088	11	0.3571	440683	39106	401577	chr10	132154035	10	10	132154035	132154035	1	1	0.157	138374	0.0487	10	132154035	*	rs7082416	S	10	133967539	chr10:133967539	rs7082416	c	g	0.8424	-0.0319	0.009	0.000396	133967539	132154035	10	132154035	10	132154035	*	S	-0.684211	-3.54444
chr10:132154051:G:C	C	G	0.1541	0.0092	0.1019	0.1707	0.0095	0.0134	0.479	9.7	12.179	11	0.3504	440683	39106	401577	chr10	132154051	10	10	132154051	132154051	1	1	0.1541	135819	0.0688	10	132154051	*	rs77155409	S	10	133967555	chr10:133967555	rs77155409	c	g	0.1568	0.0331	0.009	0.0002369	133967555	132154051	10	132154051	10	132154051	*	S	0.708955	3.67778
chr10:132158255:A:G	A	G	0.8416	0.0098	0.8296	0.8949	-0.0055	0.0133	0.6808	24	14.475	11	0.2078	440683	39106	401577	chr10	132158255	10	10	132158255	132158255	1	1	0.1584	139608	0.0653	10	132158255	*	rs79360798	V	10	133971759	chr10:133971759	rs79360798	a	g	0.8394	-0.0327	0.0089	0.0002385	133971759	132158255	10	132158255	10	132158255	*	V	-0.413534	-3.67416
chr10:132162580:G:T	T	G	0.1518	0.0094	0.1041	0.1657	0.0054	0.0135	0.6897	26.9	15.045	11	0.1804	440683	39106	401577	chr10	132162580	10	10	132162580	132162580	1	1	0.1518	133791	0.0616	10	132162580	*	rs76335882	K	10	133976084	chr10:133976084	rs76335882	t	g	0.1544	0.0324	0.009	0.0003204	133976084	132162580	10	132162580	10	132162580	*	K	0.4	3.6
chr10:132163715:A:G	A	G	0.8479	0.0096	0.8338	0.901	-0.0057	0.0135	0.6695	31.1	15.954	11	0.1429	440683	39106	401577	chr10	132163715	10	10	132163715	132163715	1	1	0.1521	134056	0.0672	10	132163715	*	rs117122604	R	10	133977219	chr10:133977219	rs117122604	a	g	0.8451	-0.0318	0.009	0.000413	133977219	132163715	10	132163715	10	132163715	*	R	-0.422222	-3.53333
chr10:132164576:G:A	A	G	0.1514	0.0097	0.0987	0.166	0.0043	0.0135	0.7496	28	15.286	11	0.1698	440683	39106	401577	chr10	132164576	10	10	132164576	132164576	1	1	0.1514	133439	0.0673	10	132164576	*	rs77822814	R	10	133978080	chr10:133978080	rs77822814	a	g	0.1543	0.0319	0.009	0.000396	133978080	132164576	10	132164576	10	132164576	*	R	0.318519	3.54444
chr10:132165751:G:T	T	G	0.1514	0.0097	0.0986	0.166	0.0043	0.0135	0.75	28.2	15.324	11	0.1681	440683	39106	401577	chr10	132165751	10	10	132165751	132165751	1	1	0.1514	133439	0.0674	10	132165751	*	rs56322244	K	10	133979255	chr10:133979255	rs56322244	t	g	0.1543	0.032	0.009	0.0003797	133979255	132165751	10	132165751	10	132165751	*	K	0.318519	3.55556
chr10:132166167:A:T	A	T	0.8485	0.0097	0.834	0.9013	-0.0044	0.0135	0.7434	28.6	15.415	11	0.1643	440683	39106	401577	chr10	132166167	10	10	132166167	132166167	1	1	0.1515	133527	0.0673	10	132166167	*	rs117781148	W	10	133979671	chr10:133979671	rs117781148	a	t	0.8457	-0.032	0.009	0.0003797	133979671	132166167	10	132166167	10	132166167	*	W	-0.325926	-3.55556
chr10:132166197:G:A	A	G	0.1516	0.0097	0.0987	0.1661	0.004	0.0135	0.7679	29	15.488	11	0.1612	440683	39106	401577	chr10	132166197	10	10	132166197	132166197	1	1	0.1516	133615	0.0674	10	132166197	*	rs77590903	R	10	133979701	chr10:133979701	rs77590903	a	g	0.1543	0.0321	0.009	0.000364	133979701	132166197	10	132166197	10	132166197	*	R	0.296296	3.56667
chr10:132172410:C:T	T	C	0.1516	0.0101	0.0985	0.1667	0.005	0.0134	0.7093	29.9	15.697	11	0.1527	440683	39106	401577	chr10	132172410	10	10	132172410	132172410	1	1	0.1516	133615	0.0682	10	132172410	*	rs76710932	B	10	133985914	chr10:133985914	rs76710932	t	c	0.154	0.0332	0.009	0.0002268	133985914	132172410	10	132172410	10	132172410	*	B	0.373134	3.68889
chr10:132174138:G:A	A	G	0.1525	0.0095	0.1084	0.1671	0.0067	0.0134	0.6185	28.5	15.377	11	0.1659	440683	39106	401577	chr10	132174138	10	10	132174138	132174138	1	1	0.1525	134408	0.0587	10	132174138	*	rs77627150	R	10	133987642	chr10:133987642	rs77627150	a	g	0.1544	0.0333	0.009	0.0002171	133987642	132174138	10	132174138	10	132174138	*	R	0.5	3.7
chr10:132174597:C:T	T	C	0.1526	0.0096	0.1084	0.1672	0.0064	0.0134	0.633	29.5	15.603	11	0.1565	440683	39106	401577	chr10	132174597	10	10	132174597	132174597	1	1	0.1526	134496	0.0588	10	132174597	*	rs78581945	Y	10	133988101	chr10:133988101	rs78581945	t	c	0.1545	0.0338	0.009	0.0001742	133988101	132174597	10	132174597	10	132174597	*	Y	0.477612	3.75556
chr10:132174784:C:T	T	C	0.1514	0.0101	0.0984	0.1666	0.0049	0.0134	0.7166	31.3	16.009	11	0.1408	440683	39106	401577	chr10	132174784	10	10	132174784	132174784	1	1	0.1514	133439	0.0682	10	132174784	*	rs75747848	Y	10	133988288	chr10:133988288	rs75747848	t	c	0.154	0.0328	0.009	0.0002698	133988288	132174784	10	132174784	10	132174784	*	Y	0.365672	3.64444
chr10:132176574:C:T	T	C	0.1517	0.0098	0.0985	0.1666	0.0049	0.0134	0.7119	31.4	16.037	11	0.1398	440683	39106	401577	chr10	132176574	10	10	132176574	132176574	1	1	0.1517	133703	0.0681	10	132176574	*	rs56332520	Y	10	133990078	chr10:133990078	rs56332520	t	c	0.1541	0.033	0.009	0.0002475	133990078	132176574	10	132176574	10	132176574	*	Y	0.365672	3.66667
chr10:132176999:G:A	A	G	0.1544	0.0093	0.1409	0.168	0.0056	0.0133	0.6745	28.9	14.072	10	0.1698	439739	38837	400902	chr10	132176999	10	10	132176999	132176999	0.993121	0.998319	0.1544	135791	0.0271	10	132176999	*	rs74589858	R	10	133990503	chr10:133990503	rs74589858	a	g	0.1554	0.0318	0.009	0.000413	133990503	132176999	10	132176999	10	132176999	*	R	0.421053	3.53333
chr10:132178652:C:T	T	C	0.1515	0.0099	0.0984	0.1666	0.0046	0.0134	0.7307	30.9	15.91	11	0.1445	440683	39106	401577	chr10	132178652	10	10	132178652	132178652	1	1	0.1515	133527	0.0682	10	132178652	*	rs79864226	Y	10	133992156	chr10:133992156	rs79864226	t	c	0.1541	0.033	0.009	0.0002475	133992156	132178652	10	132178652	10	132178652	*	Y	0.343284	3.66667
chr10:132183046:G:A	A	G	0.1518	0.0099	0.0992	0.1666	0.0038	0.0134	0.7775	29.6	15.626	11	0.1556	440683	39106	401577	chr10	132183046	10	10	132183046	132183046	1	1	0.1518	133791	0.0674	10	132183046	*	rs41290013	R	10	133996550	chr10:133996550	rs41290013	a	g	0.154	0.0325	0.009	0.000307	133996550	132183046	10	132183046	10	132183046	*	R	0.283582	3.61111
chr10:132183983:G:A	A	G	0.1515	0.0099	0.0985	0.1667	0.0047	0.0134	0.7244	30.1	15.732	11	0.1514	440683	39106	401577	chr10	132183983	10	10	132183983	132183983	1	1	0.1515	133527	0.0682	10	132183983	*	rs4587659	R	10	133997487	chr10:133997487	rs4587659	a	g	0.1541	0.0328	0.009	0.0002698	133997487	132183983	10	132183983	10	132183983	*	R	0.350746	3.64444
chr10:132195569:C:G	C	G	0.8415	0.0099	0.8248	0.8984	-0.0006	0.0132	0.9642	37.9	17.721	11	0.08829	440683	39106	401577	chr10	132195569	10	10	132195569	132195569	1	1	0.1585	139697	0.0736	10	132195569	*	rs78653950	S	10	134009073	chr10:134009073	rs78653950	c	g	0.8394	-0.033	0.0089	0.0002089	134009073	132195569	10	132195569	10	132195569	*	S	-0.0454545	-3.70787
chr10:132197498:C:T	T	C	0.6532	0.0125	0.6119	0.6774	0.0026	0.0102	0.7951	24.4	13.227	10	0.2112	439739	38837	400902	chr10	132197498	10	10	132197498	132197498	0.993121	0.998319	0.3468	305003	0.0655	10	132197498	*	rs2814158	Y	10	134011002	chr10:134011002	rs2814158	t	c	0.6631	-0.0248	0.0069	0.0003322	134011002	132197498	10	132197498	10	132197498	*	Y	0.254902	-3.5942
chr10:132201157:G:T	T	G	0.1593	0.0099	0.102	0.1761	0.0025	0.0131	0.8502	38.3	17.823	11	0.08577	440683	39106	401577	chr10	132201157	10	10	132201157	132201157	1	1	0.1593	140402	0.0741	10	132201157	*	rs76037184	K	10	134014661	chr10:134014661	rs76037184	t	g	0.1615	0.0335	0.0089	0.0001671	134014661	132201157	10	132201157	10	132201157	*	K	0.19084	3.76404
chr10:132202611:G:A	A	G	0.647	0.0125	0.6043	0.67	0.0036	0.0101	0.7206	17	12.042	10	0.2822	439739	38837	400902	chr10	132202611	10	10	132202611	132202611	0.993121	0.998319	0.353	310456	0.0657	10	132202611	*	rs2637629	V	10	134016115	chr10:134016115	rs2637629	a	g	0.6595	-0.0241	0.0068	0.0003984	134016115	132202611	10	132202611	10	132202611	*	V	0.356436	-3.54412
chr10:132206387:G:A	A	G	0.1574	0.0097	0.1007	0.1729	0.0006	0.0132	0.9613	38.1	17.783	11	0.08676	440683	39106	401577	chr10	132206387	10	10	132206387	132206387	1	1	0.1574	138727	0.0722	10	132206387	*	rs78716328	R	10	134019891	chr10:134019891	rs78716328	a	g	0.1592	0.0321	0.0089	0.0003099	134019891	132206387	10	132206387	10	132206387	*	R	0.0454545	3.60674
chr10:132207323:G:A	A	G	0.1578	0.0101	0.1007	0.173	-0.0001	0.0132	0.9955	36.2	17.254	11	0.1006	440683	39106	401577	chr10	132207323	10	10	132207323	132207323	1	1	0.1578	139080	0.0723	10	132207323	*	rs80133288	R	10	134020827	chr10:134020827	rs80133288	a	g	0.1597	0.0322	0.0089	0.0002968	134020827	132207323	10	132207323	10	132207323	*	R	-0.00757576	3.61798
chr10:132208002:G:A	A	G	0.1577	0.0099	0.1007	0.1731	0.0007	0.0132	0.9602	37.4	17.568	11	0.09217	440683	39106	401577	chr10	132208002	10	10	132208002	132208002	1	1	0.1577	138991	0.0724	10	132208002	*	rs79220014	R	10	134021506	chr10:134021506	rs79220014	a	g	0.1598	0.0326	0.0089	0.0002492	134021506	132208002	10	132208002	10	132208002	*	R	0.0530303	3.66292
chr10:132208951:G:A	A	G	0.1578	0.0099	0.1001	0.1733	0.0007	0.0132	0.9573	39.9	18.308	11	0.0747	440683	39106	401577	chr10	132208951	10	10	132208951	132208951	1	1	0.1578	139080	0.0732	10	132208951	*	rs41306840	R	10	134022455	chr10:134022455	rs41306840	a	g	0.1598	0.0326	0.0089	0.0002492	134022455	132208951	10	132208951	10	132208951	*	R	0.0530303	3.66292
chr10:132209644:G:A	A	G	0.1577	0.0099	0.101	0.1732	0.0007	0.0132	0.9558	38.4	17.867	11	0.08473	440683	39106	401577	chr10	132209644	10	10	132209644	132209644	1	1	0.1577	138991	0.0722	10	132209644	*	rs78442137	R	10	134023148	chr10:134023148	rs78442137	a	g	0.1599	0.0325	0.0089	0.0002604	134023148	132209644	10	132209644	10	132209644	*	R	0.0530303	3.65169
chr10:132210126:T:C	T	C	0.842	0.0099	0.8267	0.8989	-0.0006	0.0132	0.9649	38	17.738	11	0.08786	440683	39106	401577	chr10	132210126	10	10	132210126	132210126	1	1	0.158	139256	0.0722	10	132210126	*	rs2890337	Y	10	134023630	chr10:134023630	rs2890337	t	c	0.8401	-0.0322	0.0089	0.0002968	134023630	132210126	10	132210126	10	132210126	*	Y	-0.0454545	-3.61798
chr10:132212241:G:A	A	G	0.1578	0.0099	0.1008	0.173	0.0009	0.0132	0.9438	39.2	18.079	11	0.07976	440683	39106	401577	chr10	132212241	10	10	132212241	132212241	1	1	0.1578	139080	0.0722	10	132212241	*	rs77627251	R	10	134025745	chr10:134025745	rs77627251	a	g	0.1598	0.0324	0.0089	0.000272	134025745	132212241	10	132212241	10	132212241	*	R	0.0681818	3.64045
chr10:132212474:G:A	A	G	0.1577	0.0099	0.1008	0.1729	0.0009	0.0132	0.9448	38.3	17.821	11	0.08582	440683	39106	401577	chr10	132212474	10	10	132212474	132212474	1	1	0.1577	138991	0.0721	10	132212474	*	rs76838770	R	10	134025978	chr10:134025978	rs76838770	a	g	0.1597	0.0323	0.0089	0.0002842	134025978	132212474	10	132212474	10	132212474	*	R	0.0681818	3.62921
chr10:132215777:G:C	C	G	0.1586	0.0099	0.1015	0.1734	0.0023	0.0132	0.8588	37.5	17.612	11	0.09104	440683	39106	401577	chr10	132215777	10	10	132215777	132215777	1	1	0.1586	139785	0.0719	10	132215777	*	rs117014649	S	10	134029281	chr10:134029281	rs117014649	c	g	0.1609	0.0314	0.009	0.0004881	134029281	132215777	10	132215777	10	132215777	*	S	0.174242	3.48889
chr10:132215858:A:G	A	G	0.8413	0.0099	0.8266	0.8985	-0.0028	0.0132	0.8337	37.7	17.646	11	0.09018	440683	39106	401577	chr10	132215858	10	10	132215858	132215858	1	1	0.1587	139873	0.0719	10	132215858	*	rs149077796	R	10	134029362	chr10:134029362	rs149077796	a	g	0.8391	-0.0316	0.009	0.0004491	134029362	132215858	10	132215858	10	132215858	*	R	-0.212121	-3.51111
chr10:132216727:A:G	A	G	0.8414	0.0098	0.8264	0.8985	-0.0031	0.0132	0.8156	38.3	17.824	11	0.08576	440683	39106	401577	chr10	132216727	10	10	132216727	132216727	1	1	0.1586	139785	0.0721	10	132216727	*	rs117311166	R	10	134030231	chr10:134030231	rs117311166	a	g	0.8391	-0.0318	0.009	0.000413	134030231	132216727	10	132216727	10	132216727	*	R	-0.234848	-3.53333
chr10:132216854:C:T	T	C	0.1581	0.0098	0.1014	0.1734	0.0028	0.0132	0.8341	38.4	17.868	11	0.08468	440683	39106	401577	chr10	132216854	10	10	132216854	132216854	1	1	0.1581	139344	0.072	10	132216854	*	rs55915658	Y	10	134030358	chr10:134030358	rs55915658	t	c	0.1603	0.0314	0.009	0.0004881	134030358	132216854	10	132216854	10	132216854	*	Y	0.212121	3.48889
chr10:132217039:C:T	T	C	0.1582	0.0096	0.1014	0.1734	0.0028	0.0132	0.8352	38.4	17.868	11	0.0847	440683	39106	401577	chr10	132217039	10	10	132217039	132217039	1	1	0.1582	139432	0.072	10	132217039	*	rs56162132	Y	10	134030543	chr10:134030543	rs56162132	t	c	0.1603	0.0317	0.009	0.0004307	134030543	132217039	10	132217039	10	132217039	*	Y	0.212121	3.52222
chr10:132217476:A:G	A	G	0.8416	0.0099	0.8266	0.8985	-0.0032	0.0132	0.8086	37.7	17.669	11	0.08959	440683	39106	401577	chr10	132217476	10	10	132217476	132217476	1	1	0.1584	139608	0.0719	10	132217476	*	rs117437808	R	10	134030980	chr10:134030980	rs117437808	a	g	0.8392	-0.0317	0.009	0.0004307	134030980	132217476	10	132217476	10	132217476	*	R	-0.242424	-3.52222
chr11:1667305:C:G	C	G	0.9215	0.0111	0.8993	0.9302	-0.0076	0.0182	0.6753	0	8.499	10	0.5802	439739	38837	400902	chr11	1667305	11	11	1667305	1667305	0.993121	0.998319	0.0785	69039	0.0309	11	1667305	*	rs113883625	B	11	1688535	chr11:1688535	rs113883625	c	g	0.9274	-0.0457	0.0125	0.0002446	1688535	1667305	11	1667305	11	1667305	*	B	-0.417582	-3.656
chr11:1668095:G:A	A	G	0.4077	0.0139	0.3611	0.4159	-0.0037	0.0098	0.7069	17	12.044	10	0.2821	439739	38837	400902	chr11	1668095	11	11	1668095	1668095	0.993121	0.998319	0.4077	358563	0.0548	11	1668095	*	rs7131362	R	11	1689325	chr11:1689325	rs7131362	a	g	0.4167	-0.0242	0.0066	0.0002437	1689325	1668095	11	1668095	11	1668095	*	R	-0.377551	-3.66667
chr11:1668642:G:C	C	G	0.0788	0.0109	0.0692	0.1004	0.011	0.0181	0.546	0	9.461	10	0.489	439739	38837	400902	chr11	1668642	11	11	1668642	1668642	0.993121	0.998319	0.0788	69302.9	0.0312	11	1668642	*	rs11038941	S	11	1689872	chr11:1689872	rs11038941	c	g	0.0728	0.0444	0.0124	0.000326	1689872	1668642	11	1668642	11	1668642	*	S	0.607735	3.58065
chr11:1669042:C:T	T	C	0.0785	0.0109	0.0692	0.1002	0.0114	0.0182	0.5294	0	9.24	10	0.5095	439739	38837	400902	chr11	1669042	11	11	1669042	1669042	0.993121	0.998319	0.0785	69039	0.031	11	1669042	*	rs112184984	Y	11	1690272	chr11:1690272	rs112184984	t	c	0.073	0.0457	0.0124	0.0002165	1690272	1669042	11	1669042	11	1669042	*	Y	0.626374	3.68548
chr11:1669495:T:G	T	G	0.9188	0.0118	0.8951	0.9287	-0.0149	0.018	0.4076	1.8	10.186	10	0.4244	439739	38837	400902	chr11	1669495	11	11	1669495	1669495	0.993121	0.998319	0.0812	71413.6	0.0336	11	1669495	*	rs7109697	K	11	1690725	chr11:1690725	rs7109697	t	g	0.9261	-0.0445	0.0124	0.000316	1690725	1669495	11	1669495	11	1669495	*	K	-0.827778	-3.58871
chr11:1669540:G:A	A	G	0.0789	0.0111	0.0693	0.1008	0.0127	0.0182	0.4826	0	9.761	10	0.4617	439739	38837	400902	chr11	1669540	11	11	1669540	1669540	0.993121	0.998319	0.0789	69390.8	0.0315	11	1669540	*	rs113739994	R	11	1690770	chr11:1690770	rs113739994	a	g	0.0731	0.0458	0.0124	0.0002097	1690770	1669540	11	1669540	11	1669540	*	R	0.697802	3.69355
chr11:1669720:C:T	T	C	0.0838	0.0139	0.0723	0.1112	0.0065	0.0179	0.7165	1.3	10.131	10	0.4291	439739	38837	400902	chr11	1669720	11	11	1669720	1669720	0.993121	0.998319	0.0838	73700.3	0.0389	11	1669720	*	rs4752778	Y	11	1690950	chr11:1690950	rs4752778	t	c	0.074	0.0473	0.0124	0.000129	1690950	1669720	11	1669720	11	1669720	*	Y	0.363128	3.81452
chr11:1671268:G:C	C	G	0.4408	0.0113	0.4294	0.4679	0.016	0.0097	0.09883	0	8.458	10	0.5842	439739	38837	400902	chr11	1671268	11	11	1671268	1671268	0.993121	0.998319	0.4408	387674	0.0385	11	1671268	*	rs61868977	S	11	1692498	chr11:1692498	rs61868977	c	g	0.4448	0.0326	0.0066	7.725e-07	1692498	1671268	11	1671268	11	1671268	*	S	1.64948	4.93939
chr11:1671987:G:A	A	G	0.6267	0.0135	0.5942	0.6589	0.0107	0.0099	0.276	19	12.353	10	0.2621	439739	38837	400902	chr11	1671987	11	11	1671987	1671987	0.993121	0.998319	0.3733	328309	0.0647	11	1671987	*	rs28657944	R	11	1693217	chr11:1693217	rs28657944	a	g	0.616	0.0313	0.0067	2.998e-06	1693217	1671987	11	1671987	11	1671987	*	R	1.08081	4.67164
chr11:1674191:T:A	A	T	0.4163	0.0112	0.4077	0.4472	0.0162	0.0097	0.09491	26.1	13.533	10	0.1954	439739	38837	400902	chr11	1674191	11	11	1674191	1674191	0.993121	0.998319	0.4163	366127	0.0395	11	1674191	*	rs12283736	D	11	1695421	chr11:1695421	rs12283736	a	t	0.4194	0.032	0.0066	1.227e-06	1695421	1674191	11	1674191	11	1674191	*	D	1.6701	4.84848
chr11:1674786:G:A	A	G	0.6243	0.0157	0.5938	0.6622	0.0118	0.0099	0.2307	28.6	14.005	10	0.1728	439739	38837	400902	chr11	1674786	11	11	1674786	1674786	0.993121	0.998319	0.3757	330420	0.0684	11	1674786	*	rs748541	R	11	1696016	chr11:1696016	rs748541	a	g	0.6149	0.0303	0.0067	6.133e-06	1696016	1674786	11	1674786	11	1674786	*	R	1.19192	4.52239
chr11:1675619:C:T	T	C	0.4192	0.0097	0.4106	0.4489	0.0135	0.0096	0.1587	31.3	14.547	10	0.1495	439739	38837	400902	chr11	1675619	11	11	1675619	1675619	0.993121	0.998319	0.4192	368677	0.0383	11	1675619	*	rs2334499	Y	11	1696849	chr11:1696849	rs2334499	t	c	0.4209	0.0328	0.0066	6.609e-07	1696849	1675619	11	1675619	11	1675619	*	Y	1.40625	4.9697
chr11:1677915:T:C	T	C	0.3556	0.0135	0.3237	0.3905	-0.0103	0.01	0.3045	39.6	16.56	10	0.08469	439739	38837	400902	chr11	1677915	11	11	1677915	1677915	0.993121	0.998319	0.3556	312742	0.0668	11	1677915	*	rs10769275	Y	11	1699145	chr11:1699145	rs10769275	t	c	0.3622	-0.0286	0.0068	2.641e-05	1699145	1677915	11	1677915	11	1677915	*	Y	-1.03	-4.20588
chr11:1678599:T:C	T	C	0.3556	0.0135	0.3239	0.3905	-0.0105	0.01	0.2927	39.6	16.55	10	0.08492	439739	38837	400902	chr11	1678599	11	11	1678599	1678599	0.993121	0.998319	0.3556	312742	0.0666	11	1678599	*	rs10769280	Y	11	1699829	chr11:1699829	rs10769280	t	c	0.3622	-0.0286	0.0068	2.641e-05	1699829	1678599	11	1678599	11	1678599	*	Y	-1.05	-4.20588
chr11:1680240:T:G	T	G	0.3556	0.0129	0.3267	0.3915	-0.0105	0.01	0.2919	40	16.663	10	0.08216	439739	38837	400902	chr11	1680240	11	11	1680240	1680240	0.993121	0.998319	0.3556	312742	0.0648	11	1680240	*	rs4752779	K	11	1701470	chr11:1701470	rs4752779	t	g	0.3625	-0.0289	0.0068	2.172e-05	1701470	1680240	11	1680240	11	1680240	*	K	-1.05	-4.25
chr11:1680654:G:C	C	G	0.4225	0.0077	0.4158	0.4451	0.0135	0.0097	0.1625	44.3	17.953	10	0.05577	439739	38837	400902	chr11	1680654	11	11	1680654	1680654	0.993121	0.998319	0.4225	371579	0.0293	11	1680654	*	rs4752780	S	11	1701884	chr11:1701884	rs4752780	c	g	0.4283	0.0321	0.0066	1.136e-06	1701884	1680654	11	1680654	11	1680654	*	S	1.39175	4.86364
chr11:1680825:A:T	A	T	0.5775	0.0076	0.5549	0.5842	-0.0135	0.0097	0.1644	44.1	17.887	10	0.0569	439739	38837	400902	chr11	1680825	11	11	1680825	1680825	0.993121	0.998319	0.4225	371579	0.0293	11	1680825	*	rs4752781	W	11	1702055	chr11:1702055	rs4752781	a	t	0.5717	-0.0321	0.0066	1.136e-06	1702055	1680825	11	1680825	11	1680825	*	W	-1.39175	-4.86364
chr11:1681409:G:A	A	G	0.0657	0.0135	0.0536	0.0916	0.0482	0.0201	0.01666	0	8.508	10	0.5793	439739	38837	400902	chr11	1681409	11	11	1681409	1681409	0.993121	0.998319	0.0657	57781.7	0.038	11	1681409	*	rs112352107	R	11	1702639	chr11:1702639	rs112352107	a	g	0.0576	0.0605	0.014	1.617e-05	1702639	1681409	11	1681409	11	1681409	*	R	2.39801	4.32143
chr11:1681699:G:A	A	G	0.4165	0.0074	0.4085	0.4411	0.0147	0.0097	0.1308	39.4	16.493	10	0.08636	439739	38837	400902	chr11	1681699	11	11	1681699	1681699	0.993121	0.998319	0.4165	366303	0.0326	11	1681699	*	rs10838787	R	11	1702929	chr11:1702929	rs10838787	a	g	0.4223	0.0359	0.0068	1.327e-07	1702929	1681699	11	1681699	11	1681699	*	R	1.51546	5.27941
chr11:1682334:C:T	T	C	0.417	0.0079	0.4088	0.4436	0.0132	0.0097	0.1733	41.5	17.096	10	0.07226	439739	38837	400902	chr11	1682334	11	11	1682334	1682334	0.993121	0.998319	0.417	366742	0.0348	11	1682334	*	rs4417225	Y	11	1703564	chr11:1703564	rs4417225	t	c	0.4231	0.0337	0.0066	3.239e-07	1703564	1682334	11	1682334	11	1682334	*	Y	1.36082	5.10606
chr11:1683366:G:A	A	G	0.4226	0.0076	0.4157	0.4453	0.0123	0.0097	0.2034	43.5	17.706	10	0.06013	439739	38837	400902	chr11	1683366	11	11	1683366	1683366	0.993121	0.998319	0.4226	371667	0.0296	11	1683366	*	rs12802972	R	11	1704596	chr11:1704596	rs12802972	a	g	0.4281	0.0319	0.0066	1.324e-06	1704596	1683366	11	1683366	11	1683366	*	R	1.26804	4.83333
chr11:1689658:C:T	T	C	0.4222	0.008	0.415	0.4444	0.0131	0.0097	0.1782	40.9	16.931	10	0.07591	439739	38837	400902	chr11	1689658	11	11	1689658	1689658	0.993121	0.998319	0.4222	371316	0.0294	11	1689658	*	rs28437392	Y	11	1710888	chr11:1710888	rs28437392	t	c	0.4269	0.0316	0.0066	1.663e-06	1710888	1689658	11	1689658	11	1689658	*	Y	1.35052	4.78788
chr11:1689711:A:T	A	T	0.5765	0.0086	0.5534	0.5848	-0.0135	0.0097	0.1632	40.7	16.863	10	0.07745	439739	38837	400902	chr11	1689711	11	11	1689711	1689711	0.993121	0.998319	0.4235	372459	0.0314	11	1689711	*	rs28693674	W	11	1710941	chr11:1710941	rs28693674	a	t	0.5715	-0.0317	0.0066	1.542e-06	1710941	1689711	11	1689711	11	1689711	*	W	-1.39175	-4.80303
chr11:1691875:G:A	A	G	0.6221	0.0156	0.5982	0.6584	0.0047	0.0098	0.6349	46.7	18.767	10	0.04333	439739	38837	400902	chr11	1691875	11	11	1691875	1691875	0.993121	0.998319	0.3779	332355	0.0602	11	1691875	*	rs28643419	R	11	1713105	chr11:1713105	rs28643419	a	g	0.6118	0.0244	0.0068	0.0003368	1713105	1691875	11	1691875	11	1691875	*	R	0.479592	3.58824
chr11:1692068:C:T	T	C	0.6212	0.0135	0.5981	0.6521	0.0046	0.0099	0.6403	46.6	18.743	10	0.04366	439739	38837	400902	chr11	1692068	11	11	1692068	1692068	0.993121	0.998319	0.3788	333146	0.054	11	1692068	*	rs28621651	Y	11	1713298	chr11:1713298	rs28621651	t	c	0.6123	0.0243	0.0068	0.0003562	1713298	1692068	11	1692068	11	1692068	*	Y	0.464646	3.57353
chr11:1692746:C:T	T	C	0.4238	0.0078	0.4172	0.4459	0.0118	0.0097	0.224	36	15.635	10	0.1106	439739	38837	400902	chr11	1692746	11	11	1692746	1692746	0.993121	0.998319	0.4238	372723	0.0287	11	1692746	*	rs10742925	Y	11	1713976	chr11:1713976	rs10742925	t	c	0.4302	0.0305	0.0066	3.767e-06	1713976	1692746	11	1692746	11	1692746	*	Y	1.21649	4.62121
chr11:1693506:A:C	A	C	0.4957	0.0101	0.4742	0.5046	-0.0073	0.0096	0.4459	30.1	14.314	10	0.1591	439739	38837	400902	chr11	1693506	11	11	1693506	1693506	0.993121	0.998319	0.4957	435957	0.0304	11	1693506	*	rs10839220	M	11	1714736	chr11:1714736	rs10839220	a	c	0.496	-0.031	0.0065	1.793e-06	1714736	1693506	11	1693506	11	1693506	*	M	-0.760417	-4.76923
chr11:1694102:T:C	T	C	0.5709	0.0084	0.5469	0.5793	-0.0106	0.0098	0.2756	34.7	15.323	10	0.1207	439739	38837	400902	chr11	1694102	11	11	1694102	1694102	0.993121	0.998319	0.4291	377384	0.0324	11	1694102	*	rs7130416	Y	11	1715332	chr11:1715332	rs7130416	t	c	0.5658	-0.0297	0.0066	6.714e-06	1715332	1694102	11	1694102	11	1694102	*	Y	-1.08163	-4.5
chr11:1755102:G:A	A	G	0.2206	0.0132	0.1967	0.2531	0.0055	0.0121	0.6505	0	8.52	10	0.5782	439739	38837	400902	chr11	1755102	11	11	1755102	1755102	0.993121	0.998319	0.2206	194013	0.0564	11	1755102	*	rs2292963	R	11	1776332	chr11:1776332	rs2292963	a	g	0.232	0.0292	0.0082	0.0003496	1776332	1755102	11	1755102	11	1755102	*	R	0.454545	3.56098
chr11:1930204:G:A	A	G	0.0028	0.0004	0.0024	0.0035	-0.0732	0.1159	0.5278	0	1.314	4	0.859	415230	34675	380555	chr11	1930204	11	11	1930204	1930204	0.886693	0.947651	0.0028	2325.29	0.0011	11	1930204	*	rs151074003	R	11	1951434	chr11:1951434	rs151074003	a	g	0.0026	0.3061	0.0799	0.0001273	1951434	1930204	11	1930204	11	1930204	*	R	-0.631579	3.83104
chr11:2051604:C:T	T	C	0.18	0.0119	0.1614	0.2088	-0.0287	0.0129	0.02641	0	7.68	10	0.6601	439739	38837	400902	chr11	2051604	11	11	2051604	2051604	0.993121	0.998319	0.18	158306	0.0474	11	2051604	*	rs74764171	Y	11	2072834	chr11:2072834	rs74764171	t	c	0.179	0.0414	0.0085	1.052e-06	2072834	2051604	11	2051604	11	2051604	*	Y	-2.22481	4.87059
chr11:2051952:A:G	A	G	0.7936	0.0144	0.7633	0.8163	0.0227	0.0122	0.06204	14.1	11.639	10	0.31	439739	38837	400902	chr11	2051952	11	11	2051952	2051952	0.993121	0.998319	0.2064	181524	0.053	11	2051952	*	rs76074250	R	11	2073182	chr11:2073182	rs76074250	a	g	0.7971	-0.0463	0.0081	9.305e-09	2073182	2051952	11	2051952	11	2051952	*	R	1.86066	-5.71605
chr11:2054490:C:G	C	G	0.7958	0.0135	0.7673	0.8181	0.0236	0.0122	0.05361	7.2	10.777	10	0.3751	439739	38837	400902	chr11	2054490	11	11	2054490	2054490	0.993121	0.998319	0.2042	179589	0.0508	11	2054490	*	rs77735964	S	11	2075720	chr11:2075720	rs77735964	c	g	0.7982	-0.0463	0.0081	9.305e-09	2075720	2054490	11	2054490	11	2054490	*	S	1.93443	-5.71605
chr11:2055764:T:C	T	C	0.829	0.0139	0.801	0.8482	0.0247	0.0132	0.06026	9.8	11.09	10	0.3506	439739	38837	400902	chr11	2055764	11	11	2055764	2055764	0.993121	0.998319	0.171	150391	0.0472	11	2055764	*	rs77154676	Y	11	2076994	chr11:2076994	rs77154676	t	c	0.8333	-0.0404	0.0086	2.532e-06	2076994	2055764	11	2055764	11	2055764	*	Y	1.87121	-4.69767
chr11:2055826:T:G	T	G	0.8109	0.0174	0.7758	0.8356	0.0211	0.0126	0.09302	24.2	13.185	10	0.2135	439739	38837	400902	chr11	2055826	11	11	2055826	2055826	0.993121	0.998319	0.1891	166309	0.0598	11	2055826	*	rs114278107	K	11	2077056	chr11:2077056	rs114278107	t	g	0.8158	-0.0442	0.0083	9.109e-08	2077056	2055826	11	2055826	11	2055826	*	K	1.6746	-5.3253
chr11:2056041:C:T	T	C	0.1896	0.017	0.1645	0.2243	-0.0221	0.0125	0.07827	22	12.824	10	0.2337	439739	38837	400902	chr11	2056041	11	11	2056041	2056041	0.993121	0.998319	0.1896	166749	0.0598	11	2056041	*	rs76547628	Y	11	2077271	chr11:2077271	rs76547628	t	c	0.1844	0.0442	0.0083	9.109e-08	2077271	2056041	11	2056041	11	2056041	*	Y	-1.768	5.3253
chr11:2059382:C:T	T	C	0.1907	0.0174	0.1654	0.226	-0.0227	0.0125	0.06875	19.8	12.465	10	0.2551	439739	38837	400902	chr11	2059382	11	11	2059382	2059382	0.993121	0.998319	0.1907	167716	0.0606	11	2059382	*	rs72479402	Y	11	2080612	chr11:2080612	rs72479402	t	c	0.1851	0.044	0.0083	1.041e-07	2080612	2059382	11	2059382	11	2059382	*	Y	-1.816	5.3012
chr11:2060687:A:G	A	G	0.8082	0.0188	0.7702	0.8345	0.0222	0.0124	0.07513	16.2	11.928	10	0.2899	439739	38837	400902	chr11	2060687	11	11	2060687	2060687	0.993121	0.998319	0.1918	168684	0.0643	11	2060687	*	rs67664751	R	11	2081917	chr11:2081917	rs67664751	a	g	0.8148	-0.0437	0.0083	1.269e-07	2081917	2060687	11	2060687	11	2060687	*	R	1.79032	-5.26506
chr11:2061760:C:T	T	C	0.2676	0.0177	0.2398	0.3046	-0.0135	0.0109	0.2155	0	9.996	10	0.4409	439739	38837	400902	chr11	2061760	11	11	2061760	2061760	0.993121	0.998319	0.2676	235348	0.0648	11	2061760	*	rs73398059	Y	11	2082990	chr11:2082990	rs73398059	t	c	0.2657	0.0324	0.0072	7.3e-06	2082990	2061760	11	2061760	11	2061760	*	Y	-1.23853	4.5
chr11:2069226:T:G	T	G	0.6764	0.024	0.6261	0.7118	0.0051	0.0105	0.624	0	7.888	10	0.6397	439739	38837	400902	chr11	2069226	11	11	2069226	2069226	0.993121	0.998319	0.3236	284599	0.0857	11	2069226	*	rs7130222	K	11	2090456	chr11:2090456	rs7130222	t	g	0.6823	-0.0253	0.0069	0.0002511	2090456	2069226	11	2069226	11	2069226	*	K	0.485714	-3.66667
chr11:2071835:C:T	T	C	0.1902	0.0171	0.1608	0.2244	-0.0236	0.0125	0.05853	18.2	12.221	10	0.2706	439739	38837	400902	chr11	2071835	11	11	2071835	2071835	0.993121	0.998319	0.1902	167277	0.0636	11	2071835	*	rs11600968	Y	11	2093065	chr11:2093065	rs11600968	t	c	0.1847	0.0438	0.0083	1.188e-07	2093065	2071835	11	2071835	11	2071835	*	Y	-1.888	5.27711
chr11:2072373:C:A	A	C	0.2553	0.0166	0.2214	0.2884	-0.014	0.0111	0.2044	26.8	13.653	10	0.1894	439739	38837	400902	chr11	2072373	11	11	2072373	2072373	0.993121	0.998319	0.2553	224531	0.067	11	2072373	*	rs74048171	M	11	2093603	chr11:2093603	rs74048171	a	c	0.2555	0.032	0.0073	1.265e-05	2093603	2072373	11	2072373	11	2072373	*	M	-1.26126	4.38356
chr11:2073073:C:T	T	C	0.2564	0.0169	0.2221	0.2902	-0.0141	0.011	0.2017	30.3	14.346	10	0.1578	439739	38837	400902	chr11	2073073	11	11	2073073	2073073	0.993121	0.998319	0.2564	225498	0.0681	11	2073073	*	rs7107076	Y	11	2094303	chr11:2094303	rs7107076	t	c	0.2558	0.0318	0.0073	1.432e-05	2094303	2073073	11	2073073	11	2073073	*	Y	-1.28182	4.35616
chr11:2073369:G:A	A	G	0.2561	0.0169	0.2219	0.2899	-0.0132	0.0111	0.2313	28.9	14.072	10	0.1697	439739	38837	400902	chr11	2073369	11	11	2073369	2073369	0.993121	0.998319	0.2561	225234	0.068	11	2073369	*	rs73398080	R	11	2094599	chr11:2094599	rs73398080	a	g	0.2556	0.0316	0.0073	1.621e-05	2094599	2073369	11	2073369	11	2073369	*	R	-1.18919	4.32877
chr11:2073622:T:C	T	C	0.7495	0.016	0.7175	0.7824	0.0127	0.0112	0.2546	28.9	14.072	10	0.1697	439739	38837	400902	chr11	2073622	11	11	2073622	2073622	0.993121	0.998319	0.2505	220309	0.0649	11	2073622	*	rs56204981	Y	11	2094852	chr11:2094852	rs56204981	t	c	0.7514	-0.0336	0.0076	1.103e-05	2094852	2073622	11	2073622	11	2073622	*	Y	1.13393	-4.42105
chr11:2074043:C:T	T	C	0.1904	0.0175	0.1608	0.2257	-0.0244	0.0125	0.05093	16.2	11.937	10	0.2893	439739	38837	400902	chr11	2074043	11	11	2074043	2074043	0.993121	0.998319	0.1904	167453	0.0649	11	2074043	*	rs73398082	Y	11	2095273	chr11:2095273	rs73398082	t	c	0.1853	0.0406	0.0083	9.181e-07	2095273	2074043	11	2074043	11	2074043	*	Y	-1.952	4.89157
chr11:2074569:A:G	A	G	0.7418	0.0172	0.7074	0.7773	0.0148	0.011	0.1814	28.3	13.95	10	0.1753	439739	38837	400902	chr11	2074569	11	11	2074569	2074569	0.993121	0.998319	0.2582	227081	0.0699	11	2074569	*	rs6578975	R	11	2095799	chr11:2095799	rs6578975	a	g	0.7443	-0.0305	0.0073	3.162e-05	2095799	2074569	11	2074569	11	2074569	*	R	1.34545	-4.17808
chr11:2074738:T:C	T	C	0.7411	0.0186	0.7034	0.7775	0.0144	0.011	0.1924	29	14.093	10	0.1688	439739	38837	400902	chr11	2074738	11	11	2074738	2074738	0.993121	0.998319	0.2589	227697	0.0741	11	2074738	*	rs6578976	Y	11	2095968	chr11:2095968	rs6578976	t	c	0.7444	-0.0302	0.0073	3.78e-05	2095968	2074738	11	2074738	11	2074738	*	Y	1.30909	-4.13699
chr11:2075678:C:T	T	C	0.2523	0.0158	0.22	0.2833	-0.0134	0.0111	0.2273	26.3	13.564	10	0.1938	439739	38837	400902	chr11	2075678	11	11	2075678	2075678	0.993121	0.998319	0.2523	221892	0.0633	11	2075678	*	rs74048176	Y	11	2096908	chr11:2096908	rs74048176	t	c	0.2542	0.0312	0.0073	2.072e-05	2096908	2075678	11	2075678	11	2075678	*	Y	-1.20721	4.27397
chr11:2075689:G:A	A	G	0.184	0.016	0.1558	0.2158	-0.0212	0.0126	0.09266	12.7	11.451	10	0.3235	439739	38837	400902	chr11	2075689	11	11	2075689	2075689	0.993121	0.998319	0.184	161824	0.06	11	2075689	*	rs73398088	R	11	2096919	chr11:2096919	rs73398088	a	g	0.1784	0.0431	0.0084	2.668e-07	2096919	2075689	11	2075689	11	2075689	*	R	-1.68254	5.13095
chr11:2076724:C:T	T	C	0.2563	0.0168	0.2217	0.2896	-0.015	0.0111	0.1744	27.3	13.752	10	0.1846	439739	38837	400902	chr11	2076724	11	11	2076724	2076724	0.993121	0.998319	0.2563	225410	0.0679	11	2076724	*	rs7482782	Y	11	2097954	chr11:2097954	rs7482782	t	c	0.2552	0.0313	0.0073	1.949e-05	2097954	2076724	11	2076724	11	2076724	*	Y	-1.35135	4.28767
chr11:2078454:T:C	T	C	0.8161	0.0156	0.7853	0.8445	0.0224	0.0126	0.07603	13.2	11.518	10	0.3186	439739	38837	400902	chr11	2078454	11	11	2078454	2078454	0.993121	0.998319	0.1839	161736	0.0592	11	2078454	*	rs72482703	Y	11	2099684	chr11:2099684	rs72482703	t	c	0.8215	-0.0437	0.0084	1.817e-07	2099684	2078454	11	2078454	11	2078454	*	Y	1.77778	-5.20238
chr11:2080053:G:A	A	G	0.185	0.0163	0.1557	0.216	-0.0213	0.0126	0.09128	17.3	12.098	10	0.2785	439739	38837	400902	chr11	2080053	11	11	2080053	2080053	0.993121	0.998319	0.185	162703	0.0603	11	2080053	*	rs11600952	R	11	2101283	chr11:2101283	rs11600952	a	g	0.1786	0.0432	0.0084	2.503e-07	2101283	2080053	11	2080053	11	2080053	*	R	-1.69048	5.14286
chr11:2080115:C:T	T	C	0.2611	0.0157	0.2285	0.2921	-0.0171	0.011	0.1186	0.1	10.014	10	0.4393	439739	38837	400902	chr11	2080115	11	11	2080115	2080115	0.993121	0.998319	0.2611	229632	0.0636	11	2080115	*	rs11602585	Y	11	2101345	chr11:2101345	rs11602585	t	c	0.2592	0.0332	0.0072	4.317e-06	2101345	2080115	11	2080115	11	2080115	*	Y	-1.55455	4.61111
chr11:2080574:G:A	A	G	0.2602	0.0154	0.2285	0.292	-0.017	0.011	0.1225	1.9	10.198	10	0.4233	439739	38837	400902	chr11	2080574	11	11	2080574	2080574	0.993121	0.998319	0.2602	228840	0.0635	11	2080574	*	rs6578977	R	11	2101804	chr11:2101804	rs6578977	a	g	0.2588	0.0336	0.0073	4.552e-06	2101804	2080574	11	2080574	11	2080574	*	R	-1.54545	4.60274
chr11:2085877:G:A	A	G	0.1908	0.0154	0.1632	0.2222	-0.0214	0.0125	0.08554	0	8.354	10	0.5943	439739	38837	400902	chr11	2085877	11	11	2085877	2085877	0.993121	0.998319	0.1908	167804	0.059	11	2085877	*	rs11042545	R	11	2107107	chr11:2107107	rs11042545	a	g	0.186	0.0432	0.0083	1.763e-07	2107107	2085877	11	2085877	11	2085877	*	R	-1.712	5.20482
chr11:2085892:C:T	T	C	0.1909	0.0154	0.1633	0.2223	-0.0218	0.0125	0.08029	0	8.385	10	0.5912	439739	38837	400902	chr11	2085892	11	11	2085892	2085892	0.993121	0.998319	0.1909	167892	0.059	11	2085892	*	rs12418686	Y	11	2107122	chr11:2107122	rs12418686	t	c	0.1863	0.0429	0.0083	2.143e-07	2107122	2085892	11	2085892	11	2085892	*	Y	-1.744	5.16867
chr11:2086425:C:A	A	C	0.1908	0.0151	0.1631	0.2216	-0.0217	0.0125	0.08128	0	8.246	10	0.6048	439739	38837	400902	chr11	2086425	11	11	2086425	2086425	0.993121	0.998319	0.1908	167804	0.0585	11	2086425	*	rs12575480	M	11	2107655	chr11:2107655	rs12575480	a	c	0.1868	0.0425	0.0083	2.775e-07	2107655	2086425	11	2086425	11	2086425	*	M	-1.736	5.12048
chr11:2087459:C:T	T	C	0.1908	0.0154	0.1632	0.2221	-0.0215	0.0125	0.08502	0	8.189	10	0.6103	439739	38837	400902	chr11	2087459	11	11	2087459	2087459	0.993121	0.998319	0.1908	167804	0.0589	11	2087459	*	rs11042560	Y	11	2108689	chr11:2108689	rs11042560	t	c	0.187	0.0428	0.0082	1.599e-07	2108689	2087459	11	2087459	11	2087459	*	Y	-1.72	5.21951
chr11:2087564:C:T	T	C	0.2582	0.0149	0.226	0.2874	-0.0174	0.0111	0.1154	8.6	10.946	10	0.3618	439739	38837	400902	chr11	2087564	11	11	2087564	2087564	0.993121	0.998319	0.2582	227081	0.0614	11	2087564	*	rs12575785	Y	11	2108794	chr11:2108794	rs12575785	t	c	0.258	0.0335	0.0073	4.859e-06	2108794	2087564	11	2087564	11	2087564	*	Y	-1.56757	4.58904
chr11:2090156:G:C	C	G	0.1958	0.0143	0.1694	0.2254	-0.0213	0.0124	0.08567	0	8.411	10	0.5887	439739	38837	400902	chr11	2090156	11	11	2090156	2090156	0.993121	0.998319	0.1958	172202	0.056	11	2090156	*	rs76223293	S	11	2111386	chr11:2111386	rs76223293	c	g	0.1913	0.0436	0.0082	9.362e-08	2111386	2090156	11	2090156	11	2090156	*	S	-1.71774	5.31707
chr11:2093341:C:G	C	G	0.2502	0.0107	0.2194	0.275	-0.0005	0.0117	0.9658	0	5.793	10	0.8323	439739	38837	400902	chr11	2093341	11	11	2093341	2093341	0.993121	0.998319	0.2502	220045	0.0556	11	2093341	*	rs4244807	S	11	2114571	chr11:2114571	rs4244807	c	g	0.2312	-0.0319	0.0079	4.859e-05	2114571	2093341	11	2093341	11	2093341	*	S	-0.042735	-4.03797
chr11:2095456:G:C	C	G	0.6898	0.0171	0.5231	0.7287	0.0023	0.0107	0.8332	15.5	13.015	11	0.2924	440683	39106	401577	chr11	2095456	11	11	2095456	2095456	1	1	0.3102	273400	0.2056	11	2095456	*	rs10840343	S	11	2116686	chr11:2116686	rs10840343	c	g	0.7168	0.0254	0.0072	0.0004384	2116686	2095456	11	2095456	11	2095456	*	S	0.214953	3.52778
chr11:2096173:A:G	A	G	0.3075	0.0183	0.2652	0.4776	-0.0019	0.0106	0.8548	17.4	13.318	11	0.273	440683	39106	401577	chr11	2096173	11	11	2096173	2096173	1	1	0.3075	271020	0.2124	11	2096173	*	rs11042594	R	11	2117403	chr11:2117403	rs11042594	a	g	0.2833	-0.0253	0.0072	0.0004618	2117403	2096173	11	2096173	11	2096173	*	R	-0.179245	-3.51389
chr11:2097630:T:G	T	G	0.3624	0.0183	0.3213	0.5123	-0.0024	0.0104	0.8145	27.8	15.226	11	0.1724	440683	39106	401577	chr11	2097630	11	11	2097630	2097630	1	1	0.3624	319407	0.191	11	2097630	*	rs11042596	K	11	2118860	chr11:2118860	rs11042596	t	g	0.3362	-0.0311	0.0069	6.78e-06	2118860	2097630	11	2097630	11	2097630	*	K	-0.230769	-4.50725
chr11:2100587:A:G	A	G	0.3072	0.016	0.272	0.4724	-0.0014	0.0106	0.8946	22.8	14.251	11	0.2194	440683	39106	401577	chr11	2100587	11	11	2100587	2100587	1	1	0.3072	270756	0.2004	11	2100587	*	rs11042607	R	11	2121817	chr11:2121817	rs11042607	a	g	0.2817	-0.0281	0.0074	0.0001568	2121817	2100587	11	2100587	11	2100587	*	R	-0.132075	-3.7973
chr11:2101387:T:C	T	C	0.3066	0.0158	0.2719	0.4681	-0.0018	0.0106	0.8621	23.9	14.451	11	0.209	440683	39106	401577	chr11	2101387	11	11	2101387	2101387	1	1	0.3066	270227	0.1962	11	2101387	*	rs7933888	Y	11	2122617	chr11:2122617	rs7933888	t	c	0.2801	-0.0252	0.0072	0.0004864	2122617	2101387	11	2101387	11	2101387	*	Y	-0.169811	-3.5
chr11:2104999:A:G	A	G	0.3048	0.0162	0.2707	0.467	-0.0003	0.0106	0.9772	26.3	14.924	11	0.186	440683	39106	401577	chr11	2104999	11	11	2104999	2104999	1	1	0.3048	268640	0.1963	11	2104999	*	rs4601751	R	11	2126229	chr11:2126229	rs4601751	a	g	0.2784	-0.0255	0.0072	0.0004161	2126229	2104999	11	2104999	11	2104999	*	R	-0.0283019	-3.54167
chr11:2107455:A:C	A	C	0.3055	0.0165	0.2708	0.4705	-0.0005	0.0106	0.9653	23.7	14.413	11	0.211	440683	39106	401577	chr11	2107455	11	11	2107455	2107455	1	1	0.3055	269257	0.1997	11	2107455	*	rs10770094	M	11	2128685	chr11:2128685	rs10770094	a	c	0.2789	-0.0258	0.0072	0.0003554	2128685	2107455	11	2107455	11	2107455	*	M	-0.0471698	-3.58333
chr11:2109224:A:G	A	G	0.3057	0.0164	0.2714	0.4703	-0.001	0.0106	0.9273	25.5	14.756	11	0.194	440683	39106	401577	chr11	2109224	11	11	2109224	2109224	1	1	0.3057	269434	0.1989	11	2109224	*	rs10840371	R	11	2130454	chr11:2130454	rs10840371	a	g	0.2786	-0.0266	0.0072	0.0002315	2130454	2109224	11	2109224	11	2109224	*	R	-0.0943396	-3.69444
chr11:2109608:T:G	T	G	0.306	0.0155	0.2715	0.47	-0.0016	0.0106	0.8796	20.6	13.854	11	0.2412	440683	39106	401577	chr11	2109608	11	11	2109608	2109608	1	1	0.306	269698	0.1985	11	2109608	*	rs10770098	D	11	2130838	chr11:2130838	rs10770098	t	g	0.2802	-0.0254	0.0072	0.0004384	2130838	2109608	11	2109608	11	2109608	*	D	-0.150943	-3.52778
chr11:2114360:A:C	A	C	0.3058	0.017	0.2696	0.4728	-0.0017	0.0106	0.8746	27.1	15.098	11	0.1781	440683	39106	401577	chr11	2114360	11	11	2114360	2114360	1	1	0.3058	269522	0.2032	11	2114360	*	rs4930039	M	11	2135590	chr11:2135590	rs4930039	a	c	0.2783	-0.0257	0.0072	0.0003746	2135590	2114360	11	2114360	11	2114360	*	M	-0.160377	-3.56944
chr11:2116909:A:G	A	G	0.2963	0.0159	0.2692	0.3293	-0.0007	0.0104	0.9441	34.4	16.76	11	0.1152	440683	39106	401577	chr11	2116909	11	11	2116909	2116909	1	1	0.2963	261149	0.0601	11	2116909	*	rs6578985	R	11	2138139	chr11:2138139	rs6578985	a	g	0.2776	-0.0252	0.0072	0.0004864	2138139	2116909	11	2116909	11	2116909	*	R	-0.0673077	-3.5
chr11:2116922:A:G	A	G	0.3055	0.0168	0.2698	0.4748	-0.0006	0.0106	0.9556	27.8	15.227	11	0.1723	440683	39106	401577	chr11	2116922	11	11	2116922	2116922	1	1	0.3055	269257	0.205	11	2116922	*	rs6578986	R	11	2138152	chr11:2138152	rs6578986	a	g	0.2777	-0.0253	0.0072	0.0004618	2138152	2116922	11	2116922	11	2116922	*	R	-0.0566038	-3.51389
chr11:2119699:T:C	T	C	0.3053	0.0169	0.2695	0.4728	-0.0007	0.0106	0.9462	28.2	15.31	11	0.1687	440683	39106	401577	chr11	2119699	11	11	2119699	2119699	1	1	0.3053	269081	0.2033	11	2119699	*	rs11042699	Y	11	2140929	chr11:2140929	rs11042699	t	c	0.2777	-0.0252	0.0072	0.0004864	2140929	2119699	11	2119699	11	2119699	*	Y	-0.0660377	-3.5
chr11:2123993:T:C	T	C	0.306	0.0167	0.2706	0.4733	-0.0016	0.0106	0.8759	30.7	15.883	11	0.1455	440683	39106	401577	chr11	2123993	11	11	2123993	2123993	1	1	0.306	269698	0.2027	11	2123993	*	rs7480196	Y	11	2145223	chr11:2145223	rs7480196	t	c	0.2789	-0.0256	0.0072	0.0003948	2145223	2123993	11	2123993	11	2123993	*	Y	-0.150943	-3.55556
chr11:2127382:A:T	A	T	0.9743	0.0027	0.9669	0.9767	-0.0019	0.032	0.9524	42.2	17.304	10	0.0679	439739	38837	400902	chr11	2127382	11	11	2127382	2127382	0.993121	0.998319	0.0257	22602.6	0.0098	11	2127382	*	rs141497267	W	11	2148612	chr11:2148612	rs141497267	a	t	0.972	-0.0748	0.0209	0.0003542	2148612	2127382	11	2127382	11	2127382	*	W	-0.059375	-3.57895
chr11:2131311:C:G	C	G	0.3054	0.0157	0.2693	0.4742	-0.0007	0.0106	0.9455	25.9	14.841	11	0.1899	440683	39106	401577	chr11	2131311	11	11	2131311	2131311	1	1	0.3054	269169	0.2049	11	2131311	*	rs3168310	B	11	2152541	chr11:2152541	rs3168310	c	g	0.2793	-0.0254	0.0072	0.0004384	2152541	2131311	11	2131311	11	2131311	*	B	-0.0660377	-3.52778
chr11:2131525:G:A	A	G	0.0882	0.0081	0.0778	0.1049	-0.0354	0.0174	0.04226	42.8	17.472	10	0.06455	439739	38837	400902	chr11	2131525	11	11	2131525	2131525	0.993121	0.998319	0.0882	77570	0.0271	11	2131525	*	rs58562468	D	11	2152755	chr11:2152755	rs58562468	a	g	0.085	0.0554	0.012	4.204e-06	2152755	2131525	11	2131525	11	2131525	*	D	-2.03448	4.61667
chr11:2132958:G:A	A	G	0.083	0.0093	0.0686	0.1018	-0.0325	0.0178	0.06804	47.2	18.955	10	0.04084	439739	38837	400902	chr11	2132958	11	11	2132958	2132958	0.993121	0.998319	0.083	72996.7	0.0332	11	2132958	*	rs2230949	R	11	2154188	chr11:2154188	rs2230949	a	g	0.0788	0.0482	0.0124	9.568e-05	2154188	2132958	11	2132958	11	2132958	*	R	-1.82584	3.8871
chr11:2133734:G:A	A	G	0.0854	0.0097	0.0702	0.105	-0.0307	0.0176	0.08096	41.5	17.105	10	0.07208	439739	38837	400902	chr11	2133734	11	11	2133734	2133734	0.993121	0.998319	0.0854	75107.4	0.0348	11	2133734	*	rs3213232	R	11	2154964	chr11:2154964	rs3213232	a	g	0.0793	0.0481	0.0124	9.893e-05	2154964	2133734	11	2133734	11	2133734	*	R	-1.74432	3.87903
chr11:2134983:G:A	A	G	0.6132	0.0063	0.4598	0.6231	-0.0019	0.0098	0.8452	7.8	11.929	11	0.369	440683	39106	401577	chr11	2134983	11	11	2134983	2134983	1	1	0.3868	340912	0.1633	11	2134983	*	rs734351	R	11	2156213	chr11:2156213	rs734351	a	g	0.6213	0.0282	0.0067	2.572e-05	2156213	2134983	11	2134983	11	2134983	*	R	-0.193878	4.20896
chr11:2135306:G:A	A	G	0.6027	0.0092	0.4397	0.616	-0.0024	0.0099	0.8058	9.5	12.153	11	0.3522	440683	39106	401577	chr11	2135306	11	11	2135306	2135306	1	1	0.3973	350167	0.1763	11	2135306	*	rs3213225	R	11	2156536	chr11:2156536	rs3213225	a	g	0.6203	0.0289	0.0067	1.612e-05	2156536	2135306	11	2135306	11	2135306	*	R	-0.242424	4.31343
chr11:2135814:C:G	C	G	0.3943	0.0106	0.3794	0.558	0.003	0.0099	0.76	6.6	11.781	11	0.3803	440683	39106	401577	chr11	2135814	11	11	2135814	2135814	1	1	0.3943	347523	0.1786	11	2135814	*	rs3213221	S	11	2157044	chr11:2157044	rs3213221	c	g	0.379	-0.0285	0.0067	2.108e-05	2157044	2135814	11	2135814	11	2135814	*	S	0.30303	-4.25373
chr11:2140628:A:G	A	G	0.3269	0.012	0.2975	0.3445	-0.014	0.0104	0.1806	0	5.988	10	0.8162	439739	38837	400902	chr11	2140628	11	11	2140628	2140628	0.993121	0.998319	0.3269	287501	0.047	11	2140628	*	rs3741212	R	11	2161858	chr11:2161858	rs3741212	a	g	0.3174	0.0277	0.0071	0.0001	2161858	2140628	11	2140628	11	2140628	*	R	-1.34615	3.90141
chr11:2142702:A:T	A	T	0.922	0.0081	0.906	0.9334	0.0372	0.0182	0.04044	17.8	12.163	10	0.2743	439739	38837	400902	chr11	2142702	11	11	2142702	2142702	0.993121	0.998319	0.078	68599.3	0.0274	11	2142702	*	rs7111447	W	11	2163932	chr11:2163932	rs7111447	a	t	0.9281	-0.0611	0.0129	2.091e-06	2163932	2142702	11	2142702	11	2142702	*	W	2.04396	-4.73643
chr11:2143569:G:C	C	G	0.9102	0.0109	0.8932	0.9325	0.0381	0.0181	0.03526	21.9	12.804	10	0.2348	439739	38837	400902	chr11	2143569	11	11	2143569	2143569	0.993121	0.998319	0.0898	78977.1	0.0393	11	2143569	*	rs4366464	S	11	2164799	chr11:2164799	rs4366464	c	g	0.928	-0.0613	0.0129	1.937e-06	2164799	2143569	11	2143569	11	2143569	*	S	2.10497	-4.75194
chr11:2143760:G:A	A	G	0.9122	0.0081	0.9007	0.9325	0.0394	0.018	0.02886	22.3	12.877	10	0.2306	439739	38837	400902	chr11	2143760	11	11	2143760	2143760	0.993121	0.998319	0.0878	77218.2	0.0318	11	2143760	*	rs1124699	R	11	2164990	chr11:2164990	rs1124699	a	g	0.9279	-0.06	0.0129	3.178e-06	2164990	2143760	11	2143760	11	2143760	*	R	2.18889	-4.65116
chr11:2156199:G:A	A	G	0.0575	0.0037	0.0476	0.0645	-0.0359	0.0206	0.08213	11.6	11.312	10	0.3338	439739	38837	400902	chr11	2156199	11	11	2156199	2156199	0.993121	0.998319	0.0575	50570	0.0169	11	2156199	*	rs11564724	R	11	2177429	chr11:2177429	rs11564724	a	g	0.0525	0.0728	0.0151	1.376e-06	2177429	2156199	11	2156199	11	2156199	*	R	-1.74272	4.82119
chr11:2158083:C:T	T	C	0.0573	0.0035	0.0475	0.0637	-0.034	0.0207	0.1005	4.4	10.457	10	0.4013	439739	38837	400902	chr11	2158083	11	11	2158083	2158083	0.993121	0.998319	0.0573	50394.1	0.0162	11	2158083	*	rs3842762	Y	11	2179313	chr11:2179313	rs3842762	t	c	0.0523	0.075	0.0152	7.808e-07	2179313	2158083	11	2158083	11	2158083	*	Y	-1.64251	4.93421
chr11:2159830:T:G	T	G	0.2942	0.0079	0.2804	0.3158	-0.0147	0.0108	0.1727	0	7.729	10	0.6553	439739	38837	400902	chr11	2159830	11	11	2159830	2159830	0.993121	0.998319	0.2942	258742	0.0354	11	2159830	*	rs3842753	K	11	2181060	chr11:2181060	rs3842753	t	g	0.2799	0.0303	0.0073	3.562e-05	2181060	2159830	11	2159830	11	2159830	*	K	-1.36111	4.15068
chr11:2160108:G:A	A	G	0.063	0.003	0.0532	0.0673	-0.0235	0.0199	0.2388	37	15.874	10	0.1033	439739	38837	400902	chr11	2160108	11	11	2160108	2160108	0.993121	0.998319	0.063	55407.1	0.0141	11	2160108	*	rs3842749	R	11	2181338	chr11:2181338	rs3842749	a	g	0.0592	0.0858	0.0142	1.686e-09	2181338	2160108	11	2160108	11	2160108	*	R	-1.1809	6.04225
chr11:2160994:A:T	A	T	0.2931	0.0091	0.2807	0.3161	-0.015	0.0108	0.1632	0	7.624	10	0.6655	439739	38837	400902	chr11	2160994	11	11	2160994	2160994	0.993121	0.998319	0.2931	257775	0.0354	11	2160994	*	rs689	W	11	2182224	chr11:2182224	rs689	a	t	0.28	0.0305	0.0073	3.162e-05	2182224	2160994	11	2160994	11	2160994	*	W	-1.38889	4.17808
chr11:2163618:G:T	T	G	0.6788	0.0077	0.6603	0.6964	0.0154	0.0106	0.1445	0	7.686	10	0.6595	439739	38837	400902	chr11	2163618	11	11	2163618	2163618	0.993121	0.998319	0.3212	282488	0.0361	11	2163618	*	rs3842727	K	11	2184848	chr11:2184848	rs3842727	t	g	0.6967	-0.0323	0.0072	7.788e-06	2184848	2163618	11	2163618	11	2163618	*	K	1.45283	-4.48611
chr11:2166209:C:A	A	C	0.6696	0.0171	0.6354	0.7036	0.0043	0.0105	0.6815	0	8.11	10	0.6181	439739	38837	400902	chr11	2166209	11	11	2166209	2166209	0.993121	0.998319	0.3304	290580	0.0682	11	2166209	*	rs4072824	M	11	2187439	chr11:2187439	rs4072824	a	c	0.6651	-0.0256	0.007	0.000263	2187439	2166209	11	2166209	11	2166209	*	M	0.409524	-3.65714
chr11:2166225:T:G	T	G	0.3316	0.0167	0.2986	0.3646	-0.0054	0.0104	0.6077	0	8.146	10	0.6146	439739	38837	400902	chr11	2166225	11	11	2166225	2166225	0.993121	0.998319	0.3316	291635	0.066	11	2166225	*	rs7479936	K	11	2187455	chr11:2187455	rs7479936	t	g	0.3331	0.0246	0.007	0.0004536	2187455	2166225	11	2166225	11	2166225	*	K	-0.519231	3.51429
chr11:2166252:C:G	C	G	0.3318	0.0166	0.2988	0.3649	-0.0051	0.0104	0.6278	0	8.242	10	0.6052	439739	38837	400902	chr11	2166252	11	11	2166252	2166252	0.993121	0.998319	0.3318	291811	0.0661	11	2166252	*	rs4072826	S	11	2187482	chr11:2187482	rs4072826	c	g	0.333	0.025	0.0071	0.0004458	2187482	2166252	11	2166252	11	2166252	*	S	-0.490385	3.52113
chr11:2166625:G:C	C	G	0.3576	0.0143	0.3437	0.4069	-0.0111	0.0102	0.2756	9.3	11.024	10	0.3556	439739	38837	400902	chr11	2166625	11	11	2166625	2166625	0.993121	0.998319	0.3576	314501	0.0632	11	2166625	*	rs12419447	S	11	2187855	chr11:2187855	rs12419447	c	g	0.3705	0.0268	0.0068	8.22e-05	2187855	2166625	11	2166625	11	2166625	*	S	-1.08824	3.94118
chr11:2167008:C:T	T	C	0.3051	0.0214	0.2711	0.359	-0.0051	0.0105	0.6238	0	7.825	10	0.6459	439739	38837	400902	chr11	2167008	11	11	2167008	2167008	0.993121	0.998319	0.3051	268329	0.0879	11	2167008	*	rs6357	Y	11	2188238	chr11:2188238	rs6357	t	c	0.3249	0.0258	0.0072	0.0003554	2188238	2167008	11	2167008	11	2167008	*	Y	-0.485714	3.58333
chr11:2167206:A:G	A	G	0.6841	0.0203	0.6331	0.716	0.0076	0.0104	0.4657	0	7.37	10	0.6901	439739	38837	400902	chr11	2167206	11	11	2167206	2167206	0.993121	0.998319	0.3159	277827	0.0829	11	2167206	*	rs67482701	R	11	2188436	chr11:2188436	rs67482701	a	g	0.6654	-0.029	0.0071	4.638e-05	2188436	2167206	11	2167206	11	2167206	*	R	0.730769	-4.08451
chr11:2167955:G:A	A	G	0.6648	0.0159	0.6298	0.6967	0.0058	0.0104	0.5761	0	8.488	10	0.5813	439739	38837	400902	chr11	2167955	11	11	2167955	2167955	0.993121	0.998319	0.3352	294801	0.0669	11	2167955	*	rs4074905	R	11	2189185	chr11:2189185	rs4074905	a	g	0.6638	-0.0299	0.007	2.024e-05	2189185	2167955	11	2167955	11	2167955	*	R	0.557692	-4.27143
chr11:2168753:C:T	T	C	0.3074	0.0213	0.2694	0.3583	-0.006	0.0104	0.563	0	8.326	10	0.597	439739	38837	400902	chr11	2168753	11	11	2168753	2168753	0.993121	0.998319	0.3074	270352	0.0889	11	2168753	*	rs4930043	Y	11	2189983	chr11:2189983	rs4930043	t	c	0.3252	0.0263	0.0071	0.0002208	2189983	2168753	11	2168753	11	2168753	*	Y	-0.576923	3.70423
chr11:2169188:G:C	C	G	0.0963	0.0115	0.0722	0.1168	-0.0254	0.0169	0.1342	36.7	15.788	10	0.1059	439739	38837	400902	chr11	2169188	11	11	2169188	2169188	0.993121	0.998319	0.0963	84693.7	0.0446	11	2169188	*	rs11564714	S	11	2190418	chr11:2190418	rs11564714	c	g	0.0855	0.0715	0.0121	3.934e-09	2190418	2169188	11	2169188	11	2169188	*	S	-1.50296	5.90909
chr11:2169361:C:G	C	G	0.7735	0.0227	0.7294	0.8118	0.0017	0.0119	0.8868	9.8	11.091	10	0.3504	439739	38837	400902	chr11	2169361	11	11	2169361	2169361	0.993121	0.998319	0.2265	199202	0.0824	11	2169361	*	rs7482510	S	11	2190591	chr11:2190591	rs7482510	c	g	0.7915	0.0304	0.0083	0.0002376	2190591	2169361	11	2169361	11	2169361	*	S	0.142857	3.66265
chr11:2169721:C:T	T	C	0.37	0.009	0.3512	0.3859	0.0018	0.01	0.8573	0	9.204	10	0.5129	439739	38837	400902	chr11	2169721	11	11	2169721	2169721	0.993121	0.998319	0.37	325407	0.0347	11	2169721	*	rs6356	Y	11	2190951	chr11:2190951	rs6356	t	c	0.3663	-0.0279	0.0069	5.404e-05	2190951	2169721	11	2169721	11	2169721	*	Y	0.18	-4.04348
chr11:2169925:T:C	T	C	0.234	0.0106	0.2015	0.2498	0.0154	0.0118	0.1901	0	6.701	10	0.7534	439739	38837	400902	chr11	2169925	11	11	2169925	2169925	0.993121	0.998319	0.234	205798	0.0483	11	2169925	*	rs7925375	Y	11	2191155	chr11:2191155	rs7925375	t	c	0.2261	-0.0306	0.008	0.0001203	2191155	2169925	11	2169925	11	2169925	*	Y	1.30508	-3.825
chr11:2170479:C:T	T	C	0.3687	0.0097	0.3472	0.3823	0.0012	0.0101	0.9025	0	9.053	10	0.5271	439739	38837	400902	chr11	2170479	11	11	2170479	2170479	0.993121	0.998319	0.3687	324264	0.0351	11	2170479	*	rs11564713	Y	11	2191709	chr11:2191709	rs11564713	t	c	0.3662	-0.0281	0.0068	3.645e-05	2191709	2170479	11	2170479	11	2170479	*	Y	0.118812	-4.13235
chr11:2171568:C:T	T	C	0.1327	0.0079	0.111	0.1463	0.0086	0.0145	0.5544	0	8.595	10	0.5709	439739	38837	400902	chr11	2171568	11	11	2171568	2171568	0.993121	0.998319	0.1327	116707	0.0353	11	2171568	*	rs10840489	Y	11	2192798	chr11:2192798	rs10840489	t	c	0.1431	-0.035	0.0095	0.0002393	2192798	2171568	11	2171568	11	2171568	*	Y	0.593103	-3.68421
chr11:2172280:C:T	T	C	0.4562	0.0142	0.4322	0.4841	0.0215	0.0098	0.02805	25.3	13.39	10	0.2027	439739	38837	400902	chr11	2172280	11	11	2172280	2172280	0.993121	0.998319	0.4562	401218	0.0519	11	2172280	*	rs11042962	Y	11	2193510	chr11:2193510	rs11042962	t	c	0.4467	-0.0414	0.0067	6.483e-10	2193510	2172280	11	2172280	11	2172280	*	Y	2.19388	-6.1791
chr11:2172280:C:T	T	C	0.4562	0.0142	0.4322	0.4841	0.0215	0.0098	0.02805	25.3	13.39	10	0.2027	439739	38837	400902	chr11	2172280	11	11	2172280	2172280	0.993121	0.998319	0.4562	401218	0.0519	11	2172280	*	rs879857509	R	11	2193510	chr11:2193510	rs11042962	t	c	0.4467	-0.0414	0.0067	6.483e-10	2193510	2172280	11	2172280	11	2172280	*	R	2.19388	-6.1791
chr11:2172367:C:T	T	C	0.6103	0.014	0.5736	0.6351	0.0276	0.01	0.005725	31.4	14.576	10	0.1483	439739	38837	400902	chr11	2172367	11	11	2172367	2172367	0.993121	0.998319	0.3897	342733	0.0615	11	2172367	*	rs10770140	Y	11	2193597	chr11:2193597	rs10770140	t	c	0.6085	-0.0648	0.0068	1.707e-21	2193597	2172367	11	2172367	11	2172367	*	Y	2.76	-9.52941
chr11:2172587:C:G	C	G	0.8663	0.0079	0.8546	0.8841	-0.009	0.0141	0.5246	0	8.112	10	0.6179	439739	38837	400902	chr11	2172587	11	11	2172587	2172587	0.993121	0.998319	0.1337	117586	0.0295	11	2172587	*	rs10840490	B	11	2193817	chr11:2193817	rs10840490	c	g	0.8583	0.0432	0.0098	1.137e-05	2193817	2172587	11	2172587	11	2172587	*	B	-0.638298	4.40816
chr11:2172610:A:G	A	G	0.3827	0.0126	0.3585	0.4232	-0.0288	0.0099	0.003635	34.6	15.293	10	0.1217	439739	38837	400902	chr11	2172610	11	11	2172610	2172610	0.993121	0.998319	0.3827	336576	0.0647	11	2172610	*	rs10770141	R	11	2193840	chr11:2193840	rs10770141	a	g	0.387	0.0658	0.0068	4.106e-22	2193840	2172610	11	2172610	11	2172610	*	R	-2.90909	9.67647
chr11:2172832:A:C	A	C	0.5126	0.0173	0.4765	0.5414	-0.0236	0.0096	0.01436	41.5	17.084	10	0.07252	439739	38837	400902	chr11	2172832	11	11	2172832	2172832	0.993121	0.998319	0.4874	428658	0.0649	11	2172832	*	rs11564711	H	11	2194062	chr11:2194062	rs11564711	a	c	0.5226	0.0447	0.0066	1.231e-11	2194062	2172832	11	2172832	11	2172832	*	H	-2.45833	6.77273
chr11:2172945:T:C	T	C	0.1346	0.0107	0.1126	0.1539	-0.019	0.0152	0.2095	18	12.191	10	0.2725	439739	38837	400902	chr11	2172945	11	11	2172945	2172945	0.993121	0.998319	0.1346	118378	0.0413	11	2172945	*	rs10743149	Y	11	2194175	chr11:2194175	rs10743149	t	c	0.1194	0.0556	0.0105	1.095e-07	2194175	2172945	11	2172945	11	2172945	*	Y	-1.25	5.29524
chr11:2173160:G:A	A	G	0.1281	0.0074	0.112	0.1385	0.0076	0.0143	0.5938	0	8.248	10	0.6046	439739	38837	400902	chr11	2173160	11	11	2173160	2173160	0.993121	0.998319	0.1281	112661	0.0265	11	2173160	*	rs10840491	R	11	2194390	chr11:2194390	rs10840491	a	g	0.1361	-0.0368	0.0096	0.0001333	2194390	2173160	11	2173160	11	2173160	*	R	0.531469	-3.83333
chr11:2173190:G:C	C	G	0.6218	0.0152	0.5806	0.6507	0.0287	0.0099	0.003882	37.1	15.901	10	0.1025	439739	38837	400902	chr11	2173190	11	11	2173190	2173190	0.993121	0.998319	0.3782	332619	0.0701	11	2173190	*	rs10770142	S	11	2194420	chr11:2194420	rs10770142	c	g	0.6192	-0.0664	0.0068	1.729e-22	2194420	2173190	11	2173190	11	2173190	*	S	2.89899	-9.76471
chr11:2173580:T:C	T	C	0.3756	0.0164	0.3443	0.419	-0.0298	0.01	0.002745	37.2	15.919	10	0.102	439739	38837	400902	chr11	2173580	11	11	2173580	2173580	0.993121	0.998319	0.3756	330332	0.0747	11	2173580	*	rs7119275	Y	11	2194810	chr11:2194810	rs7119275	t	c	0.3797	0.0656	0.0068	5.47e-22	2194810	2173580	11	2173580	11	2173580	*	Y	-2.98	9.64706
chr11:2173684:A:G	A	G	0.3753	0.0166	0.3436	0.4189	-0.0302	0.01	0.002457	37.8	16.088	10	0.09714	439739	38837	400902	chr11	2173684	11	11	2173684	2173684	0.993121	0.998319	0.3753	330068	0.0753	11	2173684	*	rs7115640	R	11	2194914	chr11:2194914	rs7115640	a	g	0.3796	0.0656	0.0068	5.47e-22	2194914	2173684	11	2173684	11	2173684	*	R	-3.02	9.64706
chr11:2173815:G:A	A	G	0.6231	0.0159	0.5808	0.6537	0.029	0.0099	0.003582	37.1	15.89	10	0.1028	439739	38837	400902	chr11	2173815	11	11	2173815	2173815	0.993121	0.998319	0.3769	331475	0.0729	11	2173815	*	rs7128097	R	11	2195045	chr11:2195045	rs7128097	a	g	0.6199	-0.0657	0.0068	4.74e-22	2195045	2173815	11	2173815	11	2173815	*	R	2.92929	-9.66176
chr11:2174037:C:T	T	C	0.6123	0.0144	0.5728	0.6385	0.033	0.0099	0.0008577	40.4	16.769	10	0.07963	439739	38837	400902	chr11	2174037	11	11	2174037	2174037	0.993121	0.998319	0.3877	340974	0.0657	11	2174037	*	rs10770143	Y	11	2195267	chr11:2195267	rs10770143	t	c	0.6114	-0.0634	0.0068	1.211e-20	2195267	2174037	11	2174037	11	2174037	*	Y	3.33333	-9.32353
chr11:2174058:G:A	A	G	0.4868	0.0172	0.4556	0.5244	0.0258	0.0096	0.007276	40.6	16.842	10	0.07793	439739	38837	400902	chr11	2174058	11	11	2174058	2174058	0.993121	0.998319	0.4868	428130	0.0688	11	2174058	*	rs11042965	R	11	2195288	chr11:2195288	rs11042965	a	g	0.4769	-0.0436	0.0066	3.848e-11	2195288	2174058	11	2174058	11	2174058	*	R	2.6875	-6.60606
chr11:2174308:G:A	A	G	0.6236	0.016	0.5808	0.6545	0.0293	0.0099	0.003231	36.8	15.814	10	0.1051	439739	38837	400902	chr11	2174308	11	11	2174308	2174308	0.993121	0.998319	0.3764	331036	0.0737	11	2174308	*	rs11042966	R	11	2195538	chr11:2195538	rs11042966	a	g	0.6201	-0.0658	0.0068	4.106e-22	2195538	2174308	11	2174308	11	2174308	*	R	2.9596	-9.67647
chr11:2174607:A:G	A	G	0.376	0.0161	0.345	0.4179	-0.0294	0.0099	0.00309	36.3	15.691	10	0.1088	439739	38837	400902	chr11	2174607	11	11	2174607	2174607	0.993121	0.998319	0.376	330684	0.0729	11	2174607	*	rs10840495	R	11	2195837	chr11:2195837	rs10840495	a	g	0.3797	0.0658	0.0068	4.106e-22	2195837	2174607	11	2174607	11	2174607	*	R	-2.9697	9.67647
chr11:2174614:T:C	T	C	0.3762	0.016	0.3455	0.4191	-0.0292	0.0099	0.003308	36.4	15.714	10	0.1081	439739	38837	400902	chr11	2174614	11	11	2174614	2174614	0.993121	0.998319	0.3762	330860	0.0736	11	2174614	*	rs10840496	Y	11	2195844	chr11:2195844	rs10840496	t	c	0.3798	0.0658	0.0068	4.106e-22	2195844	2174614	11	2174614	11	2174614	*	Y	-2.94949	9.67647
chr11:2174751:T:C	T	C	0.3728	0.0167	0.3375	0.4191	-0.029	0.0099	0.003428	36.4	15.726	10	0.1078	439739	38837	400902	chr11	2174751	11	11	2174751	2174751	0.993121	0.998319	0.3728	327869	0.0816	11	2174751	*	rs10743152	Y	11	2195981	chr11:2195981	rs10743152	t	c	0.3797	0.0658	0.0068	4.106e-22	2195981	2174751	11	2174751	11	2174751	*	Y	-2.92929	9.67647
chr11:2175680:G:A	A	G	0.4868	0.0172	0.4565	0.5246	0.0256	0.0096	0.007629	40.8	16.883	10	0.07698	439739	38837	400902	chr11	2175680	11	11	2175680	2175680	0.993121	0.998319	0.4868	428130	0.0681	11	2175680	*	rs10840500	R	11	2196910	chr11:2196910	rs10840500	a	g	0.4768	-0.0437	0.0066	3.473e-11	2196910	2175680	11	2175680	11	2175680	*	R	2.66667	-6.62121
chr11:2175882:A:G	A	G	0.3767	0.0159	0.3459	0.4193	-0.0293	0.0099	0.003233	36.7	15.805	10	0.1054	439739	38837	400902	chr11	2175882	11	11	2175882	2175882	0.993121	0.998319	0.3767	331299	0.0734	11	2175882	*	rs7482891	R	11	2197112	chr11:2197112	rs7482891	a	g	0.38	0.0659	0.0068	3.557e-22	2197112	2175882	11	2175882	11	2175882	*	R	-2.9596	9.69118
chr11:2175902:T:G	T	G	0.3759	0.0163	0.3444	0.4193	-0.0294	0.01	0.003184	37.2	15.925	10	0.1018	439739	38837	400902	chr11	2175902	11	11	2175902	2175902	0.993121	0.998319	0.3759	330596	0.0749	11	2175902	*	rs4929964	K	11	2197132	chr11:2197132	rs4929964	t	g	0.3798	0.066	0.0068	3.08e-22	2197132	2175902	11	2175902	11	2175902	*	K	-2.94	9.70588
chr11:2175918:G:A	A	G	0.4869	0.0173	0.4565	0.525	0.0254	0.0096	0.008134	40.6	16.823	10	0.07837	439739	38837	400902	chr11	2175918	11	11	2175918	2175918	0.993121	0.998319	0.4869	428218	0.0685	11	2175918	*	rs4930046	R	11	2197148	chr11:2197148	rs4930046	a	g	0.4768	-0.0439	0.0066	2.827e-11	2197148	2175918	11	2175918	11	2175918	*	R	2.64583	-6.65152
chr11:2176056:A:G	A	G	0.38	0.0142	0.3532	0.4198	-0.0287	0.0099	0.003855	37.4	15.969	10	0.1005	439739	38837	400902	chr11	2176056	11	11	2176056	2176056	0.993121	0.998319	0.38	334202	0.0666	11	2176056	*	rs4929965	R	11	2197286	chr11:2197286	rs4929965	a	g	0.3813	0.0668	0.0068	9.669e-23	2197286	2176056	11	2176056	11	2176056	*	R	-2.89899	9.82353
chr11:2176206:C:G	C	G	0.7396	0.0207	0.6883	0.7779	0.0211	0.011	0.05527	9.4	11.035	10	0.3548	439739	38837	400902	chr11	2176206	11	11	2176206	2176206	0.993121	0.998319	0.2604	229016	0.0896	11	2176206	*	rs4929966	S	11	2197436	chr11:2197436	rs4929966	c	g	0.7233	-0.0499	0.0074	1.913e-11	2197436	2176206	11	2176206	11	2176206	*	S	1.91818	-6.74324
chr11:2177029:G:A	A	G	0.4892	0.0176	0.4566	0.5289	0.0239	0.0096	0.01266	42.8	17.476	10	0.06448	439739	38837	400902	chr11	2177029	11	11	2177029	2177029	0.993121	0.998319	0.4892	430241	0.0723	11	2177029	*	rs11042976	R	11	2198259	chr11:2198259	rs11042976	a	g	0.478	-0.0442	0.0066	2.073e-11	2198259	2177029	11	2177029	11	2177029	*	R	2.48958	-6.69697
chr11:2177188:G:T	T	G	0.4948	0.0183	0.4569	0.536	0.0244	0.0095	0.0103	42.1	17.284	10	0.0683	439739	38837	400902	chr11	2177188	11	11	2177188	2177188	0.993121	0.998319	0.4948	435166	0.0791	11	2177188	*	rs11042978	K	11	2198418	chr11:2198418	rs11042978	t	g	0.478	-0.0443	0.0066	1.869e-11	2198418	2177188	11	2177188	11	2177188	*	K	2.56842	-6.71212
chr11:2177435:C:T	T	C	0.289	0.0235	0.2398	0.3441	-0.0272	0.0107	0.01063	14.9	11.75	10	0.3021	439739	38837	400902	chr11	2177435	11	11	2177435	2177435	0.993121	0.998319	0.289	254169	0.1043	11	2177435	*	rs72853903	Y	11	2198665	chr11:2198665	rs72853903	t	c	0.3103	0.0479	0.0071	1.723e-11	2198665	2177435	11	2177435	11	2177435	*	Y	-2.54206	6.74648
chr11:2178228:C:T	T	C	0.3177	0.0096	0.2939	0.3432	0.0312	0.0105	0.003045	0	9.165	10	0.5165	439739	38837	400902	chr11	2178228	11	11	2178228	2178228	0.993121	0.998319	0.3177	279410	0.0493	11	2178228	*	rs7948665	Y	11	2199458	chr11:2199458	rs7948665	t	c	0.3249	-0.0279	0.0071	8.904e-05	2199458	2178228	11	2178228	11	2178228	*	Y	2.97143	-3.92958
chr11:2178456:G:A	A	G	0.1923	0.0116	0.1703	0.2351	-0.0307	0.0122	0.01212	10.1	11.123	10	0.348	439739	38837	400902	chr11	2178456	11	11	2178456	2178456	0.993121	0.998319	0.1923	169124	0.0648	11	2178456	*	rs146569428	R	11	2199686	chr11:2199686	rs146569428	a	g	0.2008	0.0364	0.0082	8.308e-06	2199686	2178456	11	2178456	11	2178456	*	R	-2.51639	4.43902
chr11:2178733:G:C	C	G	0.1655	0.0083	0.1482	0.1773	0.0173	0.0129	0.1797	0	6.596	10	0.7629	439739	38837	400902	chr11	2178733	11	11	2178733	2178733	0.993121	0.998319	0.1655	145554	0.0291	11	2178733	*	rs11042982	S	11	2199963	chr11:2199963	rs11042982	c	g	0.1769	-0.0309	0.0087	0.000377	2199963	2178733	11	2178733	11	2178733	*	S	1.34109	-3.55172
chr11:2181924:T:C	T	C	0.7643	0.0091	0.7224	0.778	0.0368	0.0113	0.001144	0	9.005	10	0.5316	439739	38837	400902	chr11	2181924	11	11	2181924	2181924	0.993121	0.998319	0.2357	207293	0.0556	11	2181924	*	rs11043003	Y	11	2203154	chr11:2203154	rs11043003	t	c	0.76	-0.0458	0.0076	2.07e-09	2203154	2181924	11	2181924	11	2181924	*	Y	3.25664	-6.02632
chr11:2183487:C:T	T	C	0.2353	0.0097	0.2194	0.28	-0.0343	0.0113	0.002422	8	10.875	10	0.3674	439739	38837	400902	chr11	2183487	11	11	2183487	2183487	0.993121	0.998319	0.2353	206941	0.0606	11	2183487	*	rs7129483	Y	11	2204717	chr11:2204717	rs7129483	t	c	0.2385	0.0417	0.0077	7.364e-08	2204717	2183487	11	2183487	11	2183487	*	Y	-3.0354	5.41558
chr11:2183496:T:C	T	C	0.7643	0.0096	0.7198	0.78	0.0345	0.0113	0.002302	8.5	10.926	10	0.3633	439739	38837	400902	chr11	2183496	11	11	2183496	2183496	0.993121	0.998319	0.2357	207293	0.0602	11	2183496	*	rs7108915	Y	11	2204726	chr11:2204726	rs7108915	t	c	0.7611	-0.0412	0.0077	1.052e-07	2204726	2183496	11	2183496	11	2183496	*	Y	3.0531	-5.35065
chr11:2184015:C:T	T	C	0.2358	0.0096	0.2201	0.2808	-0.0341	0.0113	0.00256	8.2	10.888	10	0.3663	439739	38837	400902	chr11	2184015	11	11	2184015	2184015	0.993121	0.998319	0.2358	207381	0.0607	11	2184015	*	rs7951222	Y	11	2205245	chr11:2205245	rs7951222	t	c	0.2398	0.0407	0.0076	1.01e-07	2205245	2184015	11	2184015	11	2184015	*	Y	-3.0177	5.35526
chr11:2184797:T:C	T	C	0.7649	0.0091	0.7227	0.7806	0.0333	0.0113	0.003091	0.8	10.086	10	0.433	439739	38837	400902	chr11	2184797	11	11	2184797	2184797	0.993121	0.998319	0.2351	206765	0.0579	11	2184797	*	rs11043016	Y	11	2206027	chr11:2206027	rs11043016	t	c	0.7615	-0.0404	0.0076	1.252e-07	2206027	2184797	11	2184797	11	2184797	*	Y	2.9469	-5.31579
chr11:2185096:C:G	C	G	0.8099	0.0122	0.7688	0.8348	0.03	0.0122	0.01395	5.6	10.596	10	0.3898	439739	38837	400902	chr11	2185096	11	11	2185096	2185096	0.993121	0.998319	0.1901	167189	0.066	11	2185096	*	rs11564708	S	11	2206326	chr11:2206326	rs11564708	c	g	0.8008	-0.0333	0.0082	4.552e-05	2206326	2185096	11	2185096	11	2185096	*	S	2.45902	-4.06098
chr11:2185157:C:G	C	G	0.7647	0.0094	0.7219	0.7803	0.0352	0.0113	0.001817	2	10.205	10	0.4227	439739	38837	400902	chr11	2185157	11	11	2185157	2185157	0.993121	0.998319	0.2353	206941	0.0584	11	2185157	*	rs11564707	B	11	2206387	chr11:2206387	rs11564707	c	g	0.7605	-0.0404	0.0076	1.252e-07	2206387	2185157	11	2185157	11	2185157	*	B	3.11504	-5.31579
chr11:2185199:T:C	T	C	0.8091	0.012	0.768	0.8336	0.0308	0.0122	0.01165	0.1	10.013	10	0.4394	439739	38837	400902	chr11	2185199	11	11	2185199	2185199	0.993121	0.998319	0.1909	167892	0.0656	11	2185199	*	rs72853920	Y	11	2206429	chr11:2206429	rs72853920	t	c	0.8006	-0.0329	0.0082	5.613e-05	2206429	2185199	11	2185199	11	2185199	*	Y	2.52459	-4.0122
chr11:2185421:T:C	T	C	0.7647	0.0094	0.7219	0.7804	0.0352	0.0113	0.001828	1.9	10.195	10	0.4235	439739	38837	400902	chr11	2185421	11	11	2185421	2185421	0.993121	0.998319	0.2353	206941	0.0585	11	2185421	*	rs72853921	Y	11	2206651	chr11:2206651	rs72853921	t	c	0.7605	-0.0405	0.0076	1.166e-07	2206651	2185421	11	2185421	11	2185421	*	Y	3.11504	-5.32895
chr11:2185596:C:G	C	G	0.9042	0.0093	0.886	0.9288	-0.0251	0.0168	0.1334	44.9	18.157	10	0.05237	439739	38837	400902	chr11	2185596	11	11	2185596	2185596	0.993121	0.998319	0.0958	84254	0.0428	11	2185596	*	rs59753868	S	11	2206826	chr11:2206826	rs59753868	c	g	0.8984	0.0466	0.011	2.247e-05	2206826	2185596	11	2185596	11	2185596	*	S	-1.49405	4.23636
chr11:2185599:T:C	T	C	0.7647	0.0094	0.7219	0.7803	0.035	0.0113	0.001938	2.1	10.214	10	0.4219	439739	38837	400902	chr11	2185599	11	11	2185599	2185599	0.993121	0.998319	0.2353	206941	0.0584	11	2185599	*	rs11564706	Y	11	2206829	chr11:2206829	rs11564706	t	c	0.7605	-0.0405	0.0076	1.166e-07	2206829	2185599	11	2185599	11	2185599	*	Y	3.09735	-5.32895
chr11:2185816:T:C	T	C	0.7647	0.0094	0.7219	0.7805	0.0347	0.0113	0.00213	1.4	10.138	10	0.4284	439739	38837	400902	chr11	2185816	11	11	2185816	2185816	0.993121	0.998319	0.2353	206941	0.0586	11	2185816	*	rs11564705	Y	11	2207046	chr11:2207046	rs11564705	t	c	0.7607	-0.0403	0.0076	1.345e-07	2207046	2185816	11	2185816	11	2185816	*	Y	3.0708	-5.30263
chr11:2185994:G:A	A	G	0.0242	0.0015	0.0206	0.0253	0.0079	0.0332	0.8127	0	7.266	9	0.6094	439171	38674	400497	chr11	2185994	11	11	2185994	2185994	0.988953	0.997311	0.0242	21255.9	0.0047	11	2185994	*	rs117587169	D	11	2207224	chr11:2207224	rs117587169	a	g	0.0274	-0.0788	0.0216	0.0002587	2207224	2185994	11	2185994	11	2185994	*	D	0.237952	-3.64815
chr11:2186675:G:C	C	G	0.2342	0.0095	0.2185	0.2761	-0.0347	0.0113	0.002203	0	9.943	10	0.4455	439739	38837	400902	chr11	2186675	11	11	2186675	2186675	0.993121	0.998319	0.2342	205974	0.0576	11	2186675	*	rs67110785	V	11	2207905	chr11:2207905	rs67110785	c	g	0.2398	0.0466	0.0085	3.914e-08	2207905	2186675	11	2186675	11	2186675	*	V	-3.0708	5.48235
chr11:2187438:C:T	T	C	0.1879	0.0116	0.1641	0.2293	-0.0319	0.0123	0.009188	12.5	11.426	10	0.3253	439739	38837	400902	chr11	2187438	11	11	2187438	2187438	0.993121	0.998319	0.1879	165254	0.0652	11	2187438	*	rs56377341	Y	11	2208668	chr11:2208668	rs56377341	t	c	0.1954	0.0359	0.0086	2.897e-05	2208668	2187438	11	2187438	11	2187438	*	Y	-2.5935	4.17442
chr11:2188183:G:A	A	G	0.1879	0.0117	0.1639	0.2294	-0.032	0.0123	0.009046	12	11.358	10	0.3303	439739	38837	400902	chr11	2188183	11	11	2188183	2188183	0.993121	0.998319	0.1879	165254	0.0655	11	2188183	*	rs12418303	R	11	2209413	chr11:2209413	rs12418303	a	g	0.1953	0.0318	0.0083	0.0001208	2209413	2188183	11	2188183	11	2188183	*	R	-2.60163	3.83133
chr11:2188428:C:T	T	C	0.187	0.0119	0.1625	0.2281	-0.032	0.0123	0.009175	14.8	11.733	10	0.3033	439739	38837	400902	chr11	2188428	11	11	2188428	2188428	0.993121	0.998319	0.187	164462	0.0656	11	2188428	*	rs12419444	Y	11	2209658	chr11:2209658	rs12419444	t	c	0.1949	0.0318	0.0083	0.0001208	2209658	2188428	11	2188428	11	2188428	*	Y	-2.60163	3.83133
chr11:2188737:G:A	A	G	0.2308	0.0096	0.2137	0.2743	-0.0361	0.0114	0.001469	0.9	10.092	10	0.4325	439739	38837	400902	chr11	2188737	11	11	2188737	2188737	0.993121	0.998319	0.2308	202984	0.0606	11	2188737	*	rs10840516	R	11	2209967	chr11:2209967	rs10840516	a	g	0.2346	0.038	0.0077	9.366e-07	2209967	2188737	11	2188737	11	2188737	*	R	-3.16667	4.93506
chr11:2189428:A:G	A	G	0.7717	0.0093	0.7298	0.7872	0.0334	0.0114	0.003383	6.8	10.732	10	0.3788	439739	38837	400902	chr11	2189428	11	11	2189428	2189428	0.993121	0.998319	0.2283	200785	0.0574	11	2189428	*	rs113945618	R	11	2210658	chr11:2210658	rs113945618	a	g	0.7688	-0.0389	0.0077	5.149e-07	2210658	2189428	11	2189428	11	2189428	*	R	2.92982	-5.05195
chr11:2189932:G:A	A	G	0.226	0.0089	0.2114	0.2691	-0.0328	0.0114	0.004042	8.7	10.951	10	0.3613	439739	38837	400902	chr11	2189932	11	11	2189932	2189932	0.993121	0.998319	0.226	198762	0.0577	11	2189932	*	rs67225004	R	11	2211162	chr11:2211162	rs67225004	a	g	0.2287	0.0401	0.0077	2.272e-07	2211162	2189932	11	2189932	11	2189932	*	R	-2.87719	5.20779
chr11:2190447:G:A	A	G	0.6413	0.0095	0.607	0.6651	0.0145	0.0101	0.1502	22.5	12.901	10	0.2293	439739	38837	400902	chr11	2190447	11	11	2190447	2190447	0.993121	0.998319	0.3587	315469	0.0581	11	2190447	*	rs7396447	R	11	2211677	chr11:2211677	rs7396447	a	g	0.6484	-0.0279	0.0069	5.404e-05	2211677	2190447	11	2190447	11	2190447	*	R	1.43564	-4.04348
chr11:2191218:G:A	A	G	0.2649	0.0092	0.2496	0.3169	-0.0205	0.0108	0.0575	0	7.898	10	0.6388	439739	38837	400902	chr11	2191218	11	11	2191218	2191218	0.993121	0.998319	0.2649	232974	0.0673	11	2191218	*	rs67957462	V	11	2212448	chr11:2212448	rs67957462	a	g	0.2715	0.035	0.0076	4.668e-06	2212448	2191218	11	2191218	11	2191218	*	V	-1.89815	4.60526
chr11:2191257:G:T	T	G	0.2649	0.0091	0.2497	0.3169	-0.0203	0.0108	0.06005	0	8.144	10	0.6148	439739	38837	400902	chr11	2191257	11	11	2191257	2191257	0.993121	0.998319	0.2649	232974	0.0672	11	2191257	*	rs68037604	K	11	2212487	chr11:2212487	rs68037604	t	g	0.2708	0.0389	0.0079	7.281e-07	2212487	2191257	11	2191257	11	2191257	*	K	-1.87963	4.92405
chr11:2191354:A:G	A	G	0.7351	0.0091	0.683	0.7504	0.0204	0.0108	0.0585	0	8.015	10	0.6273	439739	38837	400902	chr11	2191354	11	11	2191354	2191354	0.993121	0.998319	0.2649	232974	0.0674	11	2191354	*	rs76361611	R	11	2212584	chr11:2212584	rs76361611	a	g	0.7284	-0.0352	0.0076	4.118e-06	2212584	2191354	11	2191354	11	2191354	*	R	1.88889	-4.63158
chr11:2191535:C:A	A	C	0.2649	0.0092	0.2497	0.3171	-0.0203	0.0108	0.06036	0	8.033	10	0.6256	439739	38837	400902	chr11	2191535	11	11	2191535	2191535	0.993121	0.998319	0.2649	232974	0.0674	11	2191535	*	rs7110836	M	11	2212765	chr11:2212765	rs7110836	a	c	0.2715	0.035	0.0076	4.668e-06	2212765	2191535	11	2191535	11	2191535	*	M	-1.87963	4.60526
chr11:2191613:G:A	A	G	0.1858	0.0104	0.1656	0.2279	-0.0301	0.0123	0.01439	15.4	11.82	10	0.2973	439739	38837	400902	chr11	2191613	11	11	2191613	2191613	0.993121	0.998319	0.1858	163407	0.0623	11	2191613	*	rs117520198	R	11	2212843	chr11:2212843	rs117520198	a	g	0.1928	0.0317	0.0083	0.0001269	2212843	2191613	11	2191613	11	2191613	*	R	-2.44715	3.81928
chr11:2191628:G:T	T	G	0.2651	0.0089	0.2508	0.3171	-0.0203	0.0108	0.06021	0	8.064	10	0.6225	439739	38837	400902	chr11	2191628	11	11	2191628	2191628	0.993121	0.998319	0.2651	233150	0.0663	11	2191628	*	rs7129293	K	11	2212858	chr11:2212858	rs7129293	t	g	0.2715	0.0348	0.0076	5.288e-06	2212858	2191628	11	2191628	11	2191628	*	K	-1.87963	4.57895
chr11:2191936:C:T	T	C	0.2664	0.0092	0.2512	0.3169	-0.0198	0.0107	0.06463	0	8.128	10	0.6164	439739	38837	400902	chr11	2191936	11	11	2191936	2191936	0.993121	0.998319	0.2664	234293	0.0657	11	2191936	*	rs7111341	Y	11	2213166	chr11:2213166	rs7111341	t	c	0.2697	0.0319	0.0073	1.346e-05	2213166	2191936	11	2191936	11	2191936	*	Y	-1.85047	4.36986
chr11:2192028:T:C	T	C	0.7354	0.0092	0.6831	0.7509	0.0193	0.0108	0.07324	0	7.817	10	0.6467	439739	38837	400902	chr11	2192028	11	11	2192028	2192028	0.993121	0.998319	0.2646	232710	0.0678	11	2192028	*	rs7121197	Y	11	2213258	chr11:2213258	rs7121197	t	c	0.7304	-0.0324	0.0073	9.838e-06	2213258	2192028	11	2192028	11	2192028	*	Y	1.78704	-4.43836
chr11:2192222:C:T	T	C	0.6533	0.0096	0.6192	0.6715	0.0134	0.0101	0.1853	26.2	13.554	10	0.1943	439739	38837	400902	chr11	2192222	11	11	2192222	2192222	0.993121	0.998319	0.3467	304915	0.0523	11	2192222	*	rs10840523	Y	11	2213452	chr11:2213452	rs10840523	t	c	0.6585	-0.0252	0.0069	0.0002656	2213452	2192222	11	2192222	11	2192222	*	Y	1.32673	-3.65217
chr11:2192262:G:C	C	G	0.264	0.0092	0.2488	0.3151	-0.0199	0.0108	0.06535	0	8.043	10	0.6246	439739	38837	400902	chr11	2192262	11	11	2192262	2192262	0.993121	0.998319	0.264	232182	0.0663	11	2192262	*	rs11564701	S	11	2213492	chr11:2213492	rs11564701	c	g	0.2693	0.0323	0.0073	1.048e-05	2213492	2192262	11	2192262	11	2192262	*	S	-1.84259	4.42466
chr11:2192349:C:G	C	G	0.7361	0.0093	0.6849	0.7517	0.0195	0.0108	0.07147	0	8.063	10	0.6227	439739	38837	400902	chr11	2192349	11	11	2192349	2192349	0.993121	0.998319	0.2639	232094	0.0668	11	2192349	*	rs11564700	S	11	2213579	chr11:2213579	rs11564700	c	g	0.7307	-0.0323	0.0073	1.048e-05	2213579	2192349	11	2192349	11	2192349	*	S	1.80556	-4.42466
chr11:2192464:C:G	C	G	0.7361	0.0092	0.6855	0.7514	0.0201	0.0108	0.06293	0	8.043	10	0.6247	439739	38837	400902	chr11	2192464	11	11	2192464	2192464	0.993121	0.998319	0.2639	232094	0.0659	11	2192464	*	rs11564696	B	11	2213694	chr11:2213694	rs11564696	c	g	0.7317	-0.0358	0.0076	2.815e-06	2213694	2192464	11	2192464	11	2192464	*	B	1.86111	-4.71053
chr11:2192786:G:A	A	G	0.2639	0.0091	0.2488	0.3145	-0.0199	0.0108	0.06529	0	7.98	10	0.6308	439739	38837	400902	chr11	2192786	11	11	2192786	2192786	0.993121	0.998319	0.2639	232094	0.0657	11	2192786	*	rs60042129	R	11	2214016	chr11:2214016	rs60042129	a	g	0.2692	0.0325	0.0073	9.236e-06	2214016	2192786	11	2192786	11	2192786	*	R	-1.84259	4.45205
chr11:2192809:T:G	T	G	0.7352	0.0093	0.6853	0.7509	0.0202	0.0108	0.06073	0	7.474	10	0.6801	439739	38837	400902	chr11	2192809	11	11	2192809	2192809	0.993121	0.998319	0.2648	232886	0.0656	11	2192809	*	rs11564691	K	11	2214039	chr11:2214039	rs11564691	t	g	0.7301	-0.0325	0.0073	9.236e-06	2214039	2192809	11	2192809	11	2192809	*	K	1.87037	-4.45205
chr11:2193158:C:G	C	G	0.7358	0.0091	0.6849	0.751	0.02	0.0108	0.06458	0	7.836	10	0.6448	439739	38837	400902	chr11	2193158	11	11	2193158	2193158	0.993121	0.998319	0.2642	232358	0.0661	11	2193158	*	rs7937915	S	11	2214388	chr11:2214388	rs7937915	c	g	0.7307	-0.0321	0.0073	1.188e-05	2214388	2193158	11	2193158	11	2193158	*	S	1.85185	-4.39726
chr11:2193237:T:C	T	C	0.7366	0.0095	0.6849	0.7529	0.021	0.0108	0.05199	0	7.905	10	0.6381	439739	38837	400902	chr11	2193237	11	11	2193237	2193237	0.993121	0.998319	0.2634	231655	0.068	11	2193237	*	rs7947138	Y	11	2214467	chr11:2214467	rs7947138	t	c	0.7309	-0.0317	0.0073	1.524e-05	2214467	2193237	11	2193237	11	2193237	*	Y	1.94444	-4.34247
chr11:2193410:A:T	A	T	0.8133	0.0101	0.7707	0.8327	0.0294	0.0123	0.01665	10.8	11.21	10	0.3414	439739	38837	400902	chr11	2193410	11	11	2193410	2193410	0.993121	0.998319	0.1867	164199	0.062	11	2193410	*	rs7125284	W	11	2214640	chr11:2214640	rs7125284	a	t	0.807	-0.0308	0.0083	0.0001964	2214640	2193410	11	2193410	11	2193410	*	W	2.39024	-3.71084
chr11:2193574:G:A	A	G	0.1861	0.0102	0.1665	0.2284	-0.0292	0.0123	0.01755	10.9	11.225	10	0.3403	439739	38837	400902	chr11	2193574	11	11	2193574	2193574	0.993121	0.998319	0.1861	163671	0.0619	11	2193574	*	rs7107385	R	11	2214804	chr11:2214804	rs7107385	a	g	0.1928	0.0314	0.0083	0.0001469	2214804	2193574	11	2193574	11	2193574	*	R	-2.37398	3.78313
chr11:2193581:G:C	C	G	0.2633	0.0095	0.2469	0.3151	-0.0206	0.0108	0.05724	0	7.831	10	0.6453	439739	38837	400902	chr11	2193581	11	11	2193581	2193581	0.993121	0.998319	0.2633	231567	0.0682	11	2193581	*	rs7107390	S	11	2214811	chr11:2214811	rs7107390	c	g	0.269	0.0317	0.0073	1.524e-05	2214811	2193581	11	2193581	11	2193581	*	S	-1.90741	4.34247
chr11:2193859:G:A	A	G	0.704	0.0086	0.6591	0.7148	0.0217	0.0106	0.04052	0	5.267	10	0.8727	439739	38837	400902	chr11	2193859	11	11	2193859	2193859	0.993121	0.998319	0.296	260325	0.0557	11	2193859	*	rs7107784	R	11	2215089	chr11:2215089	rs7107784	a	g	0.7132	-0.0321	0.0071	6.526e-06	2215089	2193859	11	2193859	11	2193859	*	R	2.04717	-4.52113
chr11:2193998:G:C	C	G	0.6408	0.0094	0.607	0.6653	0.0136	0.0101	0.1764	15.4	11.826	10	0.2969	439739	38837	400902	chr11	2193998	11	11	2193998	2193998	0.993121	0.998319	0.3592	315908	0.0583	11	2193998	*	rs11043047	S	11	2215228	chr11:2215228	rs11043047	c	g	0.6483	-0.0274	0.0068	5.672e-05	2215228	2193998	11	2193998	11	2193998	*	S	1.34653	-4.02941
chr11:2194882:G:A	A	G	0.0046	0.0005	0.0027	0.0052	0.0676	0.0817	0.4078	0	1.969	7	0.9616	435224	37898	397326	chr11	2194882	11	11	2194882	2194882	0.96911	0.989414	0.0046	4004.06	0.0025	11	2194882	*	rs117244492	R	11	2216112	chr11:2216112	rs117244492	a	g	0.0079	0.2003	0.0513	9.455e-05	2216112	2194882	11	2194882	11	2194882	*	R	0.827417	3.90448
chr11:2194886:A:T	A	T	0.9767	0.0016	0.9749	0.9807	-0.0121	0.0342	0.7243	6.5	9.628	9	0.3814	439171	38674	400497	chr11	2194886	11	11	2194886	2194886	0.988953	0.997311	0.0233	20465.4	0.0058	11	2194886	*	rs118137099	W	11	2216116	chr11:2216116	rs118137099	a	t	0.9731	0.0827	0.022	0.0001691	2216116	2194886	11	2194886	11	2194886	*	W	-0.353801	3.75909
chr11:2195881:G:C	C	G	0.1943	0.0108	0.1703	0.2306	-0.0308	0.0121	0.01117	17.4	12.106	10	0.278	439739	38837	400902	chr11	2195881	11	11	2195881	2195881	0.993121	0.998319	0.1943	170883	0.0603	11	2195881	*	rs12419346	S	11	2217111	chr11:2217111	rs12419346	c	g	0.2022	0.0319	0.0085	0.000169	2217111	2195881	11	2195881	11	2195881	*	S	-2.54545	3.75294
chr11:2198235:C:T	T	C	0.644	0.007	0.6186	0.6623	0.0266	0.0101	0.008264	18	12.192	10	0.2724	439739	38837	400902	chr11	2198235	11	11	2198235	2198235	0.993121	0.998319	0.356	313094	0.0437	11	2198235	*	rs7479701	Y	11	2219465	chr11:2219465	rs7479701	t	c	0.6516	-0.026	0.0068	0.0001333	2219465	2198235	11	2198235	11	2198235	*	Y	2.63366	-3.82353
chr11:2198707:G:A	A	G	0.1994	0.0103	0.1781	0.2311	-0.0331	0.012	0.005975	15.3	11.811	10	0.2979	439739	38837	400902	chr11	2198707	11	11	2198707	2198707	0.993121	0.998319	0.1994	175368	0.053	11	2198707	*	rs72853948	R	11	2219937	chr11:2219937	rs72853948	a	g	0.2078	0.0301	0.0081	0.0001888	2219937	2198707	11	2198707	11	2198707	*	R	-2.75833	3.71605
chr11:2198732:C:T	T	C	0.647	0.0046	0.6185	0.6625	0.0263	0.01	0.008885	20	12.494	10	0.2533	439739	38837	400902	chr11	2198732	11	11	2198732	2198732	0.993121	0.998319	0.353	310456	0.044	11	2198732	*	rs3922756	B	11	2219962	chr11:2219962	rs3922756	t	c	0.6516	-0.0265	0.0069	0.0001257	2219962	2198732	11	2198732	11	2198732	*	B	2.63	-3.84058
chr11:2202130:C:T	T	C	0.1303	0.0044	0.104	0.1369	0.0303	0.0145	0.03649	53.6	21.574	10	0.01743	439739	38837	400902	chr11	2202130	11	11	2202130	2202130	0.993121	0.998319	0.1303	114596	0.0329	11	2202130	*	rs7478680	H	11	2223360	chr11:2223360	rs7478680	t	c	0.1296	-0.0345	0.0097	0.0003955	2223360	2202130	11	2202130	11	2202130	*	H	2.08966	-3.5567
chr11:2202945:C:G	C	G	0.8065	0.0099	0.7739	0.8272	0.0311	0.0121	0.01057	21.6	12.752	10	0.2379	439739	38837	400902	chr11	2202945	11	11	2202945	2202945	0.993121	0.998319	0.1935	170179	0.0533	11	2202945	*	rs73407554	S	11	2224175	chr11:2224175	rs73407554	c	g	0.7986	-0.0285	0.0082	0.0004835	2224175	2202945	11	2202945	11	2202945	*	S	2.57025	-3.47561
chr11:2203793:C:T	T	C	0.1275	0.0045	0.1022	0.134	0.0293	0.0146	0.04493	56.1	22.796	10	0.01152	439739	38837	400902	chr11	2203793	11	11	2203793	2203793	0.993121	0.998319	0.1275	112133	0.0318	11	2203793	*	rs7480143	Y	11	2225023	chr11:2225023	rs7480143	t	c	0.1281	-0.0353	0.0098	0.0003349	2225023	2203793	11	2203793	11	2203793	*	Y	2.00685	-3.60204
chr11:2207479:G:A	A	G	0.7213	0.0071	0.7028	0.7328	0.0291	0.0108	0.007014	20.3	12.55	10	0.2499	439739	38837	400902	chr11	2207479	11	11	2207479	2207479	0.993121	0.998319	0.2787	245111	0.03	11	2207479	*	rs7114418	R	11	2228709	chr11:2228709	rs7114418	a	g	0.7264	-0.0262	0.0073	0.0003506	2228709	2207479	11	2207479	11	2207479	*	R	2.69444	-3.58904
chr11:2208131:G:A	A	G	0.7212	0.0072	0.7029	0.7328	0.0291	0.0108	0.006896	21	12.665	10	0.243	439739	38837	400902	chr11	2208131	11	11	2208131	2208131	0.993121	0.998319	0.2788	245198	0.0299	11	2208131	*	rs7115232	R	11	2229361	chr11:2229361	rs7115232	a	g	0.7263	-0.0261	0.0073	0.0003693	2229361	2208131	11	2208131	11	2208131	*	R	2.69444	-3.57534
chr11:2209532:G:A	A	G	0.1171	0.0046	0.0943	0.1244	0.0244	0.0151	0.1054	54.2	21.823	10	0.01603	439739	38837	400902	chr11	2209532	11	11	2209532	2209532	0.993121	0.998319	0.1171	102987	0.0301	11	2209532	*	rs11600260	R	11	2230762	chr11:2230762	rs11600260	a	g	0.1161	-0.0377	0.0102	0.0002056	2230762	2209532	11	2209532	11	2209532	*	R	1.61589	-3.69608
chr11:2209657:T:C	T	C	0.8828	0.0045	0.8756	0.9057	-0.0241	0.0151	0.1099	54.4	21.923	10	0.0155	439739	38837	400902	chr11	2209657	11	11	2209657	2209657	0.993121	0.998319	0.1172	103075	0.0301	11	2209657	*	rs11603281	Y	11	2230887	chr11:2230887	rs11603281	t	c	0.8839	0.0376	0.0102	0.0002137	2230887	2209657	11	2209657	11	2209657	*	Y	-1.59603	3.68627
chr11:2211811:G:A	A	G	0.7137	0.0073	0.696	0.7253	0.0309	0.0107	0.00371	15.1	11.784	10	0.2998	439739	38837	400902	chr11	2211811	11	11	2211811	2211811	0.993121	0.998319	0.2863	251795	0.0293	11	2211811	*	rs7109219	R	11	2233041	chr11:2233041	rs7109219	a	g	0.7213	-0.0267	0.0072	0.0002192	2233041	2211811	11	2211811	11	2211811	*	R	2.88785	-3.70833
chr11:2212373:A:G	A	G	0.2932	0.0131	0.2772	0.3403	-0.0319	0.0107	0.002809	20.9	12.65	10	0.2439	439739	38837	400902	chr11	2212373	11	11	2212373	2212373	0.993121	0.998319	0.2932	257863	0.0631	11	2212373	*	rs67798996	R	11	2233603	chr11:2233603	rs67798996	a	g	0.307	0.0271	0.0073	0.0002177	2233603	2212373	11	2212373	11	2212373	*	R	-2.98131	3.71233
chr11:2212721:T:C	T	C	0.2833	0.0063	0.2747	0.3031	-0.0306	0.0106	0.004006	16.6	11.983	10	0.2862	439739	38837	400902	chr11	2212721	11	11	2212721	2212721	0.993121	0.998319	0.2833	249156	0.0284	11	2212721	*	rs11043140	Y	11	2233951	chr11:2233951	rs11043140	t	c	0.2793	0.0275	0.0072	0.0001409	2233951	2212721	11	2212721	11	2212721	*	Y	-2.88679	3.81944
chr11:2212812:A:G	A	G	0.2864	0.0072	0.2751	0.303	-0.0311	0.0107	0.003527	16.7	11.999	10	0.2851	439739	38837	400902	chr11	2212812	11	11	2212812	2212812	0.993121	0.998319	0.2864	251882	0.0279	11	2212812	*	rs11043142	R	11	2234042	chr11:2234042	rs11043142	a	g	0.2795	0.0271	0.0073	0.0002177	2234042	2212812	11	2212812	11	2212812	*	R	-2.90654	3.71233
chr11:2212939:G:C	C	G	0.7137	0.0072	0.6973	0.7252	0.0312	0.0107	0.003419	16	11.903	10	0.2916	439739	38837	400902	chr11	2212939	11	11	2212939	2212939	0.993121	0.998319	0.2863	251795	0.0279	11	2212939	*	rs11043147	S	11	2234169	chr11:2234169	rs11043147	c	g	0.7212	-0.0272	0.0072	0.0001666	2234169	2212939	11	2212939	11	2212939	*	S	2.91589	-3.77778
chr11:2215166:C:G	C	G	0.9847	0.0042	0.9751	0.9913	-0.0077	0.048	0.873	0	1.856	9	0.9935	439171	38674	400497	chr11	2215166	11	11	2215166	2215166	0.988953	0.997311	0.0153	13438.6	0.0162	11	2215166	*	rs140326072	S	11	2236396	chr11:2236396	rs140326072	c	g	0.9847	-0.1449	0.0313	3.683e-06	2236396	2215166	11	2215166	11	2215166	*	S	-0.160417	-4.62939
chr11:2224791:G:A	A	G	0.0153	0.0042	0.0087	0.0249	0.0017	0.048	0.9711	0	1.971	9	0.9919	439171	38674	400497	chr11	2224791	11	11	2224791	2224791	0.988953	0.997311	0.0153	13438.6	0.0162	11	2224791	*	rs185083059	R	11	2246021	chr11:2246021	rs185083059	a	g	0.0155	0.1448	0.0324	7.619e-06	2246021	2224791	11	2224791	11	2224791	*	R	0.0354167	4.46914
chr11:2256760:G:A	A	G	0.0691	0.0079	0.0509	0.0812	-0.0185	0.0205	0.3682	0	3.717	10	0.9592	439739	38837	400902	chr11	2256760	11	11	2256760	2256760	0.993121	0.998319	0.0691	60771.9	0.0303	11	2256760	*	rs76160678	R	11	2277990	chr11:2277990	rs76160678	a	g	0.0788	0.053	0.0129	3.865e-05	2277990	2256760	11	2256760	11	2256760	*	R	-0.902439	4.10853
chr11:2256971:C:T	T	C	0.0772	0.0085	0.0582	0.0915	-0.0215	0.0201	0.2852	0	2.744	10	0.9868	439739	38837	400902	chr11	2256971	11	11	2256971	2256971	0.993121	0.998319	0.0772	67895.7	0.0333	11	2256971	*	rs113197807	Y	11	2278201	chr11:2278201	rs113197807	t	c	0.0847	0.055	0.0136	5.328e-05	2278201	2256971	11	2256971	11	2256971	*	Y	-1.06965	4.04412
chr11:2262720:C:T	T	C	0.0195	0.0023	0.0116	0.0227	0.0833	0.035	0.01745	0	7.76	9	0.5585	439171	38674	400497	chr11	2262720	11	11	2262720	2262720	0.988953	0.997311	0.0195	17127.7	0.0111	11	2262720	*	rs79696944	Y	11	2283950	chr11:2283950	rs79696944	t	c	0.0171	0.0991	0.0252	8.589e-05	2283950	2262720	11	2262720	11	2262720	*	Y	2.38	3.93254
chr11:2263086:A:C	A	C	0.9805	0.0023	0.9773	0.9885	-0.0855	0.0349	0.01439	0	8.49	10	0.581	439739	38837	400902	chr11	2263086	11	11	2263086	2263086	0.993121	0.998319	0.0195	17149.8	0.0112	11	2263086	*	rs11021998	M	11	2284316	chr11:2284316	rs11021998	a	c	0.9829	-0.0982	0.0252	9.955e-05	2284316	2263086	11	2263086	11	2263086	*	M	-2.44986	-3.89683
chr11:2263379:C:T	T	C	0.0196	0.0024	0.0115	0.0228	0.0855	0.0348	0.01394	0	8.411	10	0.5887	439739	38837	400902	chr11	2263379	11	11	2263379	2263379	0.993121	0.998319	0.0196	17237.8	0.0113	11	2263379	*	rs11021999	Y	11	2284609	chr11:2284609	rs11021999	t	c	0.0172	0.0974	0.0251	0.0001062	2284609	2263379	11	2263379	11	2263379	*	Y	2.4569	3.88048
chr11:2266126:G:A	A	G	0.0196	0.0023	0.0115	0.0227	0.0855	0.0349	0.01435	0	8.006	10	0.6283	439739	38837	400902	chr11	2266126	11	11	2266126	2266126	0.993121	0.998319	0.0196	17237.8	0.0112	11	2266126	*	rs10765887	R	11	2287356	chr11:2287356	rs10765887	a	g	0.0171	0.0984	0.0252	9.635e-05	2287356	2266126	11	2266126	11	2266126	*	R	2.44986	3.90476
chr11:2266727:G:A	A	G	0.0195	0.0023	0.0115	0.0226	0.0863	0.0349	0.01346	0	8.215	10	0.6079	439739	38837	400902	chr11	2266727	11	11	2266727	2266727	0.993121	0.998319	0.0195	17149.8	0.0111	11	2266727	*	rs11022010	R	11	2287957	chr11:2287957	rs11022010	a	g	0.0172	0.0966	0.0252	0.000129	2287957	2266727	11	2266727	11	2266727	*	R	2.47278	3.83333
chr11:2267182:C:T	T	C	0.0192	0.0024	0.0114	0.0225	0.0857	0.0352	0.01497	0	9.034	10	0.5289	439739	38837	400902	chr11	2267182	11	11	2267182	2267182	0.993121	0.998319	0.0192	16886	0.0111	11	2267182	*	rs10831668	Y	11	2288412	chr11:2288412	rs10831668	t	c	0.0168	0.1005	0.0257	8.936e-05	2288412	2267182	11	2267182	11	2267182	*	Y	2.43466	3.91051
chr11:2267898:A:G	A	G	0.9808	0.0024	0.9774	0.9886	-0.082	0.0355	0.02076	0	7.934	9	0.5408	439171	38674	400497	chr11	2267898	11	11	2267898	2267898	0.988953	0.997311	0.0192	16864.2	0.0112	11	2267898	*	rs114162603	R	11	2289128	chr11:2289128	rs114162603	a	g	0.9832	-0.0972	0.0257	0.0001512	2289128	2267898	11	2267898	11	2267898	*	R	-2.30986	-3.7821
chr11:2269820:G:A	A	G	0.0192	0.0024	0.0114	0.0226	0.0836	0.0355	0.01875	0	7.813	9	0.5531	439171	38674	400497	chr11	2269820	11	11	2269820	2269820	0.988953	0.997311	0.0192	16864.2	0.0112	11	2269820	*	rs116549635	R	11	2291050	chr11:2291050	rs116549635	a	g	0.0168	0.0987	0.0257	0.0001193	2291050	2269820	11	2269820	11	2269820	*	R	2.35493	3.84047
chr11:2271012:C:T	T	C	0.0193	0.0025	0.0114	0.0228	0.0836	0.0355	0.01841	0	7.922	9	0.542	439171	38674	400497	chr11	2271012	11	11	2271012	2271012	0.988953	0.997311	0.0193	16952	0.0114	11	2271012	*	rs111826047	Y	11	2292242	chr11:2292242	rs111826047	t	c	0.0168	0.0996	0.0257	0.0001033	2292242	2271012	11	2271012	11	2271012	*	Y	2.35493	3.87549
chr11:2303622:A:C	A	C	0.0301	0.0059	0.0164	0.0488	0.0363	0.0373	0.3311	0	7.846	9	0.5497	439171	38674	400497	chr11	2303622	11	11	2303622	2303622	0.988953	0.997311	0.0301	26438.1	0.0324	11	2303622	*	rs2651824	M	11	2324852	chr11:2324852	rs2651824	a	c	0.0222	-0.0927	0.0232	6.659e-05	2324852	2303622	11	2303622	11	2303622	*	M	0.97319	-3.99569
chr11:2314259:T:C	T	C	0.9845	0.0041	0.975	0.991	-0.0356	0.0471	0.4494	11.3	10.143	9	0.3391	439171	38674	400497	chr11	2314259	11	11	2314259	2314259	0.988953	0.997311	0.0155	13614.3	0.016	11	2314259	*	rs144196833	Y	11	2335489	chr11:2335489	rs144196833	t	c	0.9838	-0.124	0.0316	8.798e-05	2335489	2314259	11	2314259	11	2314259	*	Y	-0.755839	-3.92405
chr11:2315782:G:C	C	G	0.9687	0.0077	0.9612	0.9857	-0.047	0.0422	0.2646	0	7.13	8	0.5227	432700	38309	394391	chr11	2315782	11	11	2315782	2315782	0.979619	0.982106	0.0313	27087	0.0245	11	2315782	*	rs11022252	S	11	2337012	chr11:2337012	rs11022252	c	g	0.9815	0.0912	0.0257	0.0003776	2337012	2315782	11	2315782	11	2315782	*	S	-1.11374	3.54864
chr11:2373690:C:G	C	G	0.9967	0.0004	0.9961	0.9974	0.1259	0.1006	0.2108	0	4.988	5	0.4173	421134	35840	385294	chr11	2373690	11	11	2373690	2373690	0.916483	0.959452	0.0033	2779.48	0.0013	11	2373690	*	rs181165107	S	11	2394920	chr11:2394920	rs181165107	c	g	0.9931	-0.203	0.056	0.0002901	2394920	2373690	11	2373690	11	2373690	*	S	1.25149	-3.625
chr11:2380435:A:G	A	G	0.1956	0.0146	0.1511	0.2247	0.007	0.0125	0.5793	0	7.643	10	0.6637	439739	38837	400902	chr11	2380435	11	11	2380435	2380435	0.993121	0.998319	0.1956	172026	0.0736	11	2380435	*	rs2651842	R	11	2401665	chr11:2401665	rs2651842	a	g	0.2037	-0.0301	0.0085	0.0003865	2401665	2380435	11	2380435	11	2380435	*	R	0.56	-3.54118
chr11:2472036:G:A	A	G	0.003	0.0004	0.0019	0.0033	0.0007	0.103	0.9948	0	4.759	5	0.446	422849	36368	386481	chr11	2472036	11	11	2472036	2472036	0.929985	0.962408	0.003	2537.09	0.0014	11	2472036	*	rs189658884	R	11	2493266	chr11:2493266	rs189658884	a	g	0.0025	0.2951	0.0843	0.0004632	2493266	2472036	11	2472036	11	2472036	*	R	0.00679612	3.50059
chr11:2557933:A:G	A	G	0.9399	0.0059	0.928	0.9516	0.0421	0.0204	0.03891	0	4.652	11	0.9468	440683	39106	401577	chr11	2557933	11	11	2557933	2557933	1	1	0.0601	52970.1	0.0236	11	2557933	*	rs2283164	R	11	2579163	chr11:2579163	rs2283164	a	g	0.9468	0.0699	0.0151	3.549e-06	2579163	2557933	11	2557933	11	2557933	*	R	2.06373	4.62914
chr11:2558833:G:A	A	G	0.1594	0.0102	0.1332	0.1705	0.008	0.0137	0.5566	52	20.827	10	0.02233	439739	38837	400902	chr11	2558833	11	11	2558833	2558833	0.993121	0.998319	0.1594	140189	0.0373	11	2558833	*	rs2283167	R	11	2580063	chr11:2580063	rs2283167	a	g	0.1551	-0.0375	0.0095	8.292e-05	2580063	2558833	11	2558833	11	2558833	*	R	0.583942	-3.94737
chr11:2558982:A:G	A	G	0.7522	0.0165	0.719	0.7788	-0.0102	0.0113	0.3652	50	20.018	10	0.02908	439739	38837	400902	chr11	2558982	11	11	2558982	2558982	0.993121	0.998319	0.2478	217935	0.0598	11	2558982	*	rs2283168	R	11	2580212	chr11:2580212	rs2283168	a	g	0.7648	0.0329	0.0079	2.794e-05	2580212	2558982	11	2558982	11	2558982	*	R	-0.902655	4.16456
chr11:2559069:T:C	T	C	0.7441	0.0113	0.7266	0.7693	-0.0052	0.011	0.6372	58.2	23.898	10	0.007875	439739	38837	400902	chr11	2559069	11	11	2559069	2559069	0.993121	0.998319	0.2559	225058	0.0427	11	2559069	*	rs2283169	Y	11	2580299	chr11:2580299	rs2283169	t	c	0.7587	0.0318	0.0077	4.055e-05	2580299	2559069	11	2559069	11	2559069	*	Y	-0.472727	4.12987
chr11:2589575:C:T	T	C	0.114	0.0123	0.0877	0.1365	0.01	0.0152	0.5111	0	10.747	11	0.4647	440683	39106	401577	chr11	2589575	11	11	2589575	2589575	1	1	0.114	100476	0.0488	11	2589575	*	rs36008556	Y	11	2610805	chr11:2610805	rs36008556	t	c	0.1075	0.0443	0.0105	2.326e-05	2610805	2589575	11	2589575	11	2589575	*	Y	0.657895	4.21905
chr11:2589809:G:A	A	G	0.1117	0.0144	0.0833	0.1385	0.0075	0.0153	0.6252	0	6.949	11	0.8032	440683	39106	401577	chr11	2589809	11	11	2589809	2589809	1	1	0.1117	98448.6	0.0552	11	2589809	*	rs35421868	R	11	2611039	chr11:2611039	rs35421868	a	g	0.1039	0.0419	0.0106	7.426e-05	2611039	2589809	11	2589809	11	2589809	*	R	0.490196	3.95283
chr11:2590216:A:G	A	G	0.8837	0.0163	0.8535	0.9161	-0.0057	0.015	0.7042	0	6.757	11	0.8184	440683	39106	401577	chr11	2590216	11	11	2590216	2590216	1	1	0.1163	102503	0.0626	11	2590216	*	rs1024163	R	11	2611446	chr11:2611446	rs1024163	a	g	0.8941	-0.04	0.0105	0.0001333	2611446	2590216	11	2590216	11	2590216	*	R	-0.38	-3.80952
chr11:2590219:C:A	A	C	0.1155	0.0166	0.0838	0.1465	0.0057	0.0151	0.7038	0	6.823	11	0.8133	440683	39106	401577	chr11	2590219	11	11	2590219	2590219	1	1	0.1155	101798	0.0627	11	2590219	*	rs1024164	H	11	2611449	chr11:2611449	rs1024164	a	c	0.1059	0.0399	0.0105	0.0001385	2611449	2590219	11	2590219	11	2590219	*	H	0.377483	3.8
chr11:2590752:C:T	T	C	0.1107	0.0141	0.0824	0.1369	0.0093	0.0154	0.5458	0	7.295	11	0.7747	440683	39106	401577	chr11	2590752	11	11	2590752	2590752	1	1	0.1107	97567.2	0.0545	11	2590752	*	rs1024381	Y	11	2611982	chr11:2611982	rs1024381	t	c	0.1027	0.0421	0.0107	8.078e-05	2611982	2590752	11	2590752	11	2590752	*	Y	0.603896	3.93458
chr11:2591331:C:T	T	C	0.1138	0.0124	0.0855	0.1358	0.0099	0.0153	0.5148	0	9.22	11	0.6016	440683	39106	401577	chr11	2591331	11	11	2591331	2591331	1	1	0.1138	100299	0.0503	11	2591331	*	rs2283175	Y	11	2612561	chr11:2612561	rs2283175	t	c	0.1055	0.0428	0.0106	5.181e-05	2612561	2591331	11	2591331	11	2591331	*	Y	0.647059	4.03774
chr11:2592200:G:A	A	G	0.1208	0.0166	0.0879	0.1513	0.0062	0.0149	0.6774	0	8.625	11	0.6565	440683	39106	401577	chr11	2592200	11	11	2592200	2592200	1	1	0.1208	106469	0.0634	11	2592200	*	rs2283178	R	11	2613430	chr11:2613430	rs2283178	a	g	0.1093	0.0397	0.0104	0.0001281	2613430	2592200	11	2592200	11	2592200	*	R	0.416107	3.81731
chr11:2592611:C:G	C	G	0.871	0.0192	0.8357	0.9097	-0.0074	0.0146	0.61	0	9.733	11	0.5545	440683	39106	401577	chr11	2592611	11	11	2592611	2592611	1	1	0.129	113696	0.074	11	2592611	*	rs2283179	S	11	2613841	chr11:2613841	rs2283179	c	g	0.8853	-0.0371	0.0102	0.0002592	2613841	2592611	11	2592611	11	2592611	*	S	-0.506849	-3.63725
chr11:2593492:G:A	A	G	0.1172	0.0141	0.0869	0.1429	0.0081	0.0151	0.5916	0	9.314	11	0.5929	440683	39106	401577	chr11	2593492	11	11	2593492	2593492	1	1	0.1172	103296	0.056	11	2593492	*	rs2299618	R	11	2614722	chr11:2614722	rs2299618	a	g	0.1078	0.0421	0.0104	4.875e-05	2614722	2593492	11	2593492	11	2593492	*	R	0.536424	4.04808
chr11:2594370:G:A	A	G	0.1205	0.0186	0.0864	0.1556	0.0033	0.0148	0.8227	0	8.603	11	0.6584	440683	39106	401577	chr11	2594370	11	11	2594370	2594370	1	1	0.1205	106205	0.0692	11	2594370	*	rs2157760	R	11	2615600	chr11:2615600	rs2157760	a	g	0.1079	0.0396	0.0104	0.0001333	2615600	2594370	11	2594370	11	2594370	*	R	0.222973	3.80769
chr11:2596552:C:A	A	C	0.1238	0.0182	0.0872	0.1579	0.0025	0.0146	0.8638	0	8.512	11	0.6668	440683	39106	401577	chr11	2596552	11	11	2596552	2596552	1	1	0.1238	109113	0.0707	11	2596552	*	rs1116714	M	11	2617782	chr11:2617782	rs1116714	a	c	0.1104	0.0379	0.0103	0.0002211	2617782	2596552	11	2596552	11	2596552	*	M	0.171233	3.67961
chr11:2596782:A:G	A	G	0.8788	0.0188	0.843	0.9134	-0.0032	0.0148	0.8274	0	8.156	11	0.6993	440683	39106	401577	chr11	2596782	11	11	2596782	2596782	1	1	0.1212	106822	0.0704	11	2596782	*	rs7936654	R	11	2618012	chr11:2618012	rs7936654	a	g	0.8902	-0.0379	0.0103	0.0002211	2618012	2596782	11	2596782	11	2596782	*	R	-0.216216	-3.67961
chr11:2596880:G:A	A	G	0.117	0.0163	0.0857	0.1477	0.005	0.015	0.7379	0	8.206	11	0.6948	440683	39106	401577	chr11	2596880	11	11	2596880	2596880	1	1	0.117	103120	0.062	11	2596880	*	rs1116715	R	11	2618110	chr11:2618110	rs1116715	a	g	0.1077	0.04	0.0104	0.0001139	2618110	2596880	11	2596880	11	2596880	*	R	0.333333	3.84615
chr11:2598160:A:C	A	C	0.8824	0.0164	0.8513	0.9137	-0.0049	0.015	0.7431	0	8.267	11	0.6892	440683	39106	401577	chr11	2598160	11	11	2598160	2598160	1	1	0.1176	103649	0.0624	11	2598160	*	rs4930129	M	11	2619390	chr11:2619390	rs4930129	a	c	0.8923	-0.0401	0.0104	0.0001095	2619390	2598160	11	2598160	11	2598160	*	M	-0.326667	-3.85577
chr11:2598400:A:G	A	G	0.8815	0.0169	0.8494	0.913	-0.0041	0.015	0.7833	0	8.963	11	0.6253	440683	39106	401577	chr11	2598400	11	11	2598400	2598400	1	1	0.1185	104442	0.0636	11	2598400	*	rs4930130	R	11	2619630	chr11:2619630	rs4930130	a	g	0.8917	-0.0404	0.0104	9.718e-05	2619630	2598400	11	2598400	11	2598400	*	R	-0.273333	-3.88462
chr11:2598566:C:T	T	C	0.1227	0.0176	0.0881	0.1562	0.005	0.0147	0.7353	0	9.235	11	0.6002	440683	39106	401577	chr11	2598566	11	11	2598566	2598566	1	1	0.1227	108144	0.0681	11	2598566	*	rs4930131	Y	11	2619796	chr11:2619796	rs4930131	t	c	0.1107	0.0381	0.0103	0.0002047	2619796	2598566	11	2598566	11	2598566	*	Y	0.340136	3.69903
chr11:2598733:T:C	T	C	0.8733	0.0205	0.8347	0.9111	-0.0034	0.0146	0.8149	0	9.149	11	0.6081	440683	39106	401577	chr11	2598733	11	11	2598733	2598733	1	1	0.1267	111669	0.0764	11	2598733	*	rs12277672	Y	11	2619963	chr11:2619963	rs12277672	t	c	0.8874	-0.0358	0.0102	0.0004235	2619963	2598733	11	2598733	11	2598733	*	Y	-0.232877	-3.5098
chr11:2598960:T:C	T	C	0.8734	0.0205	0.8347	0.9111	-0.0034	0.0146	0.8142	0	9.189	11	0.6044	440683	39106	401577	chr11	2598960	11	11	2598960	2598960	1	1	0.1266	111581	0.0764	11	2598960	*	rs12279024	Y	11	2620190	chr11:2620190	rs12279024	t	c	0.8872	-0.0355	0.0102	0.0004733	2620190	2598960	11	2598960	11	2598960	*	Y	-0.232877	-3.48039
chr11:2599304:A:C	A	C	0.8822	0.0166	0.8511	0.9138	-0.0054	0.015	0.7182	0	8.784	11	0.6418	440683	39106	401577	chr11	2599304	11	11	2599304	2599304	1	1	0.1178	103825	0.0627	11	2599304	*	rs11822631	M	11	2620534	chr11:2620534	rs11822631	a	c	0.892	-0.0406	0.0104	8.972e-05	2620534	2599304	11	2599304	11	2599304	*	M	-0.36	-3.90385
chr11:2599606:G:T	T	G	0.115	0.0156	0.0854	0.1445	0.0071	0.0151	0.6375	0	8.367	11	0.6801	440683	39106	401577	chr11	2599606	11	11	2599606	2599606	1	1	0.115	101357	0.0591	11	2599606	*	rs10832352	K	11	2620836	chr11:2620836	rs10832352	t	g	0.1062	0.0417	0.0105	6.813e-05	2620836	2599606	11	2599606	11	2599606	*	K	0.470199	3.97143
chr11:2599869:C:A	A	C	0.1136	0.0148	0.0853	0.1414	0.0058	0.0152	0.7019	0	8.017	11	0.7117	440683	39106	401577	chr11	2599869	11	11	2599869	2599869	1	1	0.1136	100123	0.0561	11	2599869	*	rs11023421	M	11	2621099	chr11:2621099	rs11023421	a	c	0.1058	0.0422	0.0105	5.567e-05	2621099	2599869	11	2599869	11	2599869	*	M	0.381579	4.01905
chr11:2600916:T:C	T	C	0.8764	0.0193	0.8397	0.9121	-0.0026	0.0148	0.8618	0	8.919	11	0.6294	440683	39106	401577	chr11	2600916	11	11	2600916	2600916	1	1	0.1236	108937	0.0724	11	2600916	*	rs7934636	Y	11	2622146	chr11:2622146	rs7934636	t	c	0.8895	-0.0373	0.0103	0.0002778	2622146	2600916	11	2600916	11	2600916	*	Y	-0.175676	-3.62136
chr11:2600920:A:G	A	G	0.8826	0.0155	0.8534	0.9136	-0.0067	0.015	0.6549	0	7.621	11	0.7468	440683	39106	401577	chr11	2600920	11	11	2600920	2600920	1	1	0.1174	103472	0.0602	11	2600920	*	rs11023425	R	11	2622150	chr11:2622150	rs11023425	a	g	0.8921	-0.0397	0.0104	0.0001281	2622150	2600920	11	2600920	11	2600920	*	R	-0.446667	-3.81731
chr11:2600936:T:C	T	C	0.876	0.0193	0.8394	0.912	-0.0055	0.0147	0.7112	0	8.178	11	0.6973	440683	39106	401577	chr11	2600936	11	11	2600936	2600936	1	1	0.124	109289	0.0726	11	2600936	*	rs11023427	Y	11	2622166	chr11:2622166	rs11023427	t	c	0.8884	-0.0366	0.0103	0.0003611	2622166	2600936	11	2600936	11	2600936	*	Y	-0.37415	-3.5534
chr11:2601361:G:C	C	G	0.1146	0.015	0.0861	0.1427	0.0023	0.0152	0.878	0	8.069	11	0.7071	440683	39106	401577	chr11	2601361	11	11	2601361	2601361	1	1	0.1146	101005	0.0566	11	2601361	*	rs7947990	S	11	2622591	chr11:2622591	rs7947990	c	g	0.1064	0.0429	0.0105	4.179e-05	2622591	2601361	11	2601361	11	2601361	*	S	0.151316	4.08571
chr11:2601623:C:G	C	G	0.8852	0.0149	0.8574	0.9144	-0.0088	0.0152	0.5615	0	7.463	11	0.7604	440683	39106	401577	chr11	2601623	11	11	2601623	2601623	1	1	0.1148	101181	0.057	11	2601623	*	rs4929999	S	11	2622853	chr11:2622853	rs4929999	c	g	0.8933	-0.0412	0.0105	8.321e-05	2622853	2601623	11	2601623	11	2601623	*	S	-0.578947	-3.92381
chr11:2601779:C:T	T	C	0.1258	0.018	0.0891	0.1599	-0.0003	0.0146	0.9861	0	6.916	11	0.8058	440683	39106	401577	chr11	2601779	11	11	2601779	2601779	1	1	0.1258	110876	0.0708	11	2601779	*	rs4930000	Y	11	2623009	chr11:2623009	rs4930000	t	c	0.1123	0.0426	0.0104	3.96e-05	2623009	2601779	11	2601779	11	2601779	*	Y	-0.0205479	4.09615
chr11:2611200:C:G	C	G	0.9232	0.0077	0.9056	0.9381	-0.0043	0.0188	0.8179	0	5.646	11	0.8959	440683	39106	401577	chr11	2611200	11	11	2611200	2611200	1	1	0.0768	67688.9	0.0325	11	2611200	*	rs11023461	S	11	2632430	chr11:2632430	rs11023461	c	g	0.9242	-0.0751	0.0129	5.494e-09	2632430	2611200	11	2611200	11	2611200	*	S	-0.228723	-5.82171
chr11:2613343:C:T	T	C	0.013	0.0027	0.0085	0.0189	-0.0335	0.0468	0.4735	0	8.78	9	0.4578	439171	38674	400497	chr11	2613343	11	11	2613343	2613343	0.988953	0.997311	0.013	11418.4	0.0104	11	2613343	*	rs151143862	Y	11	2634573	chr11:2634573	rs151143862	t	c	0.0144	0.1009	0.0285	0.0003957	2634573	2613343	11	2613343	11	2613343	*	Y	-0.715812	3.54035
chr11:2618604:T:G	T	G	0.9908	0.0012	0.9874	0.9922	-0.0922	0.0541	0.08861	0	6.648	9	0.6737	439171	38674	400497	chr11	2618604	11	11	2618604	2618604	0.988953	0.997311	0.0092	8080.75	0.0048	11	2618604	*	rs28757318	K	11	2639834	chr11:2639834	rs28757318	t	g	0.9875	-0.1502	0.0317	2.196e-06	2639834	2618604	11	2618604	11	2618604	*	K	-1.70425	-4.73817
chr11:2622147:C:A	A	C	0.86	0.017	0.7405	0.9015	-0.0145	0.015	0.3346	0	9.402	11	0.5849	440683	39106	401577	chr11	2622147	11	11	2622147	2622147	1	1	0.14	123391	0.161	11	2622147	*	rs7939222	N	11	2643377	chr11:2643377	rs7939222	a	c	0.8854	-0.0484	0.0103	2.394e-06	2643377	2622147	11	2622147	11	2622147	*	N	-0.966667	-4.69903
chr11:2622250:G:A	A	G	0.8602	0.0169	0.8441	0.902	-0.0143	0.015	0.3388	0	7.894	11	0.7227	440683	39106	401577	chr11	2622250	11	11	2622250	2622250	1	1	0.1398	123215	0.0579	11	2622250	*	rs10741669	R	11	2643480	chr11:2643480	rs10741669	a	g	0.8849	-0.0476	0.0103	3.501e-06	2643480	2622250	11	2622250	11	2622250	*	R	-0.953333	-4.62136
chr11:2622648:A:T	A	T	0.1406	0.0166	0.0978	0.2577	0.0168	0.015	0.2614	0	8.148	11	0.6999	440683	39106	401577	chr11	2622648	11	11	2622648	2622648	1	1	0.1406	123920	0.1599	11	2622648	*	rs10734233	W	11	2643878	chr11:2643878	rs10734233	a	t	0.1158	0.049	0.0102	1.402e-06	2643878	2622648	11	2622648	11	2622648	*	W	1.12	4.80392
chr11:2622761:A:T	A	T	0.1427	0.0168	0.1023	0.2628	0.0142	0.0149	0.3393	0	8.063	11	0.7077	440683	39106	401577	chr11	2622761	11	11	2622761	2622761	1	1	0.1427	125771	0.1605	11	2622761	*	rs10766228	W	11	2643991	chr11:2643991	rs10766228	a	t	0.1166	0.0491	0.0102	1.335e-06	2643991	2622761	11	2622761	11	2622761	*	W	0.95302	4.81373
chr11:2625287:G:T	T	G	0.8722	0.0169	0.7511	0.9136	-0.0162	0.0158	0.3048	0	6.606	11	0.83	440683	39106	401577	chr11	2625287	11	11	2625287	2625287	1	1	0.1278	112639	0.1625	11	2625287	*	rs7129523	K	11	2646517	chr11:2646517	rs7129523	t	g	0.8991	-0.0578	0.0108	8.34e-08	2646517	2625287	11	2625287	11	2625287	*	K	-1.02532	-5.35185
chr11:2625390:A:G	A	G	0.1255	0.0165	0.0861	0.2428	0.0188	0.0159	0.2362	0	6.738	11	0.8199	440683	39106	401577	chr11	2625390	11	11	2625390	2625390	1	1	0.1255	110611	0.1567	11	2625390	*	rs7118939	R	11	2646620	chr11:2646620	rs7118939	a	g	0.1001	0.0579	0.0109	1.053e-07	2646620	2625390	11	2625390	11	2625390	*	R	1.18239	5.31193
chr11:2625557:C:T	T	C	0.8722	0.0169	0.7511	0.9134	-0.0161	0.0158	0.307	0	6.629	11	0.8283	440683	39106	401577	chr11	2625557	11	11	2625557	2625557	1	1	0.1278	112639	0.1623	11	2625557	*	rs7103309	Y	11	2646787	chr11:2646787	rs7103309	t	c	0.8991	-0.0576	0.0108	9.24e-08	2646787	2625557	11	2625557	11	2625557	*	Y	-1.01899	-5.33333
chr11:2626563:C:T	T	C	0.8722	0.0169	0.751	0.9134	-0.0167	0.0158	0.2903	0	6.468	11	0.8404	440683	39106	401577	chr11	2626563	11	11	2626563	2626563	1	1	0.1278	112639	0.1624	11	2626563	*	rs2412056	Y	11	2647793	chr11:2647793	rs2412056	t	c	0.899	-0.0577	0.0108	8.779e-08	2647793	2626563	11	2626563	11	2626563	*	Y	-1.05696	-5.34259
chr11:2626978:T:C	T	C	0.9196	0.011	0.901	0.9423	-0.0242	0.0182	0.1823	0	7.935	11	0.7191	440683	39106	401577	chr11	2626978	11	11	2626978	2626978	1	1	0.0804	70861.8	0.0413	11	2626978	*	rs112547201	Y	11	2648208	chr11:2648208	rs112547201	t	c	0.9246	-0.0592	0.0125	2.021e-06	2648208	2626978	11	2626978	11	2626978	*	Y	-1.32967	-4.736
chr11:2627061:G:T	T	G	0.8745	0.0165	0.7574	0.9137	-0.0191	0.0159	0.2274	0	7.053	11	0.7948	440683	39106	401577	chr11	2627061	11	11	2627061	2627061	1	1	0.1255	110611	0.1563	11	2627061	*	rs10741670	K	11	2648291	chr11:2648291	rs10741670	t	g	0.8998	-0.0576	0.0108	9.24e-08	2648291	2627061	11	2627061	11	2627061	*	K	-1.20126	-5.33333
chr11:2627289:A:C	A	C	0.1274	0.0165	0.0859	0.2441	0.0212	0.0157	0.1764	0	6.963	11	0.8021	440683	39106	401577	chr11	2627289	11	11	2627289	2627289	1	1	0.1274	112286	0.1582	11	2627289	*	rs10832405	M	11	2648519	chr11:2648519	rs10832405	a	c	0.1024	0.0549	0.0107	2.738e-07	2648519	2627289	11	2627289	11	2627289	*	M	1.35032	5.13084
chr11:2627496:C:T	T	C	0.8715	0.0166	0.7542	0.9134	-0.0188	0.0156	0.2302	0	6.446	11	0.842	440683	39106	401577	chr11	2627496	11	11	2627496	2627496	1	1	0.1285	113256	0.1592	11	2627496	*	rs11023536	Y	11	2648726	chr11:2648726	rs11023536	t	c	0.8971	-0.0561	0.0107	1.497e-07	2648726	2627496	11	2627496	11	2627496	*	Y	-1.20513	-5.24299
chr11:2628467:A:C	A	C	0.1272	0.0166	0.0851	0.2441	0.0212	0.0157	0.1769	0	6.408	11	0.8448	440683	39106	401577	chr11	2628467	11	11	2628467	2628467	1	1	0.1272	112110	0.159	11	2628467	*	rs10766236	M	11	2649697	chr11:2649697	rs10766236	a	c	0.1021	0.0555	0.0107	2.027e-07	2649697	2628467	11	2628467	11	2628467	*	M	1.35032	5.18692
chr11:2629251:A:G	A	G	0.1247	0.0164	0.0854	0.243	0.0208	0.0159	0.1919	0	6.583	11	0.8318	440683	39106	401577	chr11	2629251	11	11	2629251	2629251	1	1	0.1247	109906	0.1576	11	2629251	*	rs10430888	R	11	2650481	chr11:2650481	rs10430888	a	g	0.0996	0.056	0.0109	2.707e-07	2650481	2629251	11	2629251	11	2629251	*	R	1.30818	5.13761
chr11:2629490:T:C	T	C	0.9188	0.0113	0.8999	0.9419	-0.0212	0.0181	0.2409	0	8.535	11	0.6647	440683	39106	401577	chr11	2629490	11	11	2629490	2629490	1	1	0.0812	71566.9	0.042	11	2629490	*	rs76497132	Y	11	2650720	chr11:2650720	rs76497132	t	c	0.9247	-0.0589	0.0125	2.275e-06	2650720	2629490	11	2629490	11	2629490	*	Y	-1.17127	-4.712
chr11:2630180:T:C	T	C	0.1244	0.0166	0.0848	0.2418	0.021	0.0159	0.1879	0	7.139	11	0.7877	440683	39106	401577	chr11	2630180	11	11	2630180	2630180	1	1	0.1244	109642	0.157	11	2630180	*	rs4271371	Y	11	2651410	chr11:2651410	rs4271371	t	c	0.0993	0.0563	0.0109	2.337e-07	2651410	2630180	11	2630180	11	2630180	*	Y	1.32075	5.16514
chr11:2630363:A:G	A	G	0.1245	0.0165	0.0848	0.2417	0.0204	0.0159	0.1998	0	7.387	11	0.767	440683	39106	401577	chr11	2630363	11	11	2630363	2630363	1	1	0.1245	109730	0.1569	11	2630363	*	rs10430889	R	11	2651593	chr11:2651593	rs10430889	a	g	0.0992	0.0562	0.0109	2.454e-07	2651593	2630363	11	2630363	11	2630363	*	R	1.28302	5.15596
chr11:2630384:T:C	T	C	0.1272	0.0165	0.0851	0.244	0.0207	0.0157	0.1885	0	7.051	11	0.7949	440683	39106	401577	chr11	2630384	11	11	2630384	2630384	1	1	0.1272	112110	0.1589	11	2630384	*	rs10766242	Y	11	2651614	chr11:2651614	rs10766242	t	c	0.1019	0.0549	0.0107	2.738e-07	2651614	2630384	11	2630384	11	2630384	*	Y	1.31847	5.13084
chr11:2631427:T:G	T	G	0.723	0.0176	0.6767	0.7607	0.0087	0.0113	0.4375	0	7.828	11	0.7286	440683	39106	401577	chr11	2631427	11	11	2631427	2631427	1	1	0.277	244138	0.084	11	2631427	*	rs10832417	K	11	2652657	chr11:2652657	rs10832417	t	g	0.7024	-0.0317	0.0072	1.145e-05	2652657	2631427	11	2631427	11	2631427	*	K	0.769912	-4.40278
chr11:2633288:T:A	A	T	0.8607	0.0173	0.7439	0.8996	-0.0126	0.015	0.4001	0	8.984	11	0.6234	440683	39106	401577	chr11	2633288	11	11	2633288	2633288	1	1	0.1393	122774	0.1557	11	2633288	*	rs7951664	W	11	2654518	chr11:2654518	rs7951664	a	t	0.8863	-0.0506	0.0103	8.165e-07	2654518	2633288	11	2633288	11	2633288	*	W	-0.84	-4.91262
chr11:2633443:G:A	A	G	0.267	0.0194	0.2198	0.3126	-0.0073	0.0113	0.5198	0	9.892	11	0.5402	440683	39106	401577	chr11	2633443	11	11	2633443	2633443	1	1	0.267	235325	0.0928	11	2633443	*	rs10832430	R	11	2654673	chr11:2654673	rs10832430	a	g	0.2924	0.0327	0.0073	8.134e-06	2654673	2633443	11	2633443	11	2633443	*	R	-0.646018	4.47945
chr11:2637795:C:G	C	G	0.1382	0.0159	0.1005	0.259	0.0127	0.0147	0.3884	0	8.831	11	0.6375	440683	39106	401577	chr11	2637795	11	11	2637795	2637795	1	1	0.1382	121805	0.1585	11	2637795	*	rs7102138	S	11	2659025	chr11:2659025	rs7102138	c	g	0.1159	0.049	0.0102	1.402e-06	2659025	2637795	11	2637795	11	2637795	*	S	0.863946	4.80392
chr11:2641035:T:C	T	C	0.2916	0.024	0.2409	0.3818	0.0182	0.0109	0.09486	0	5.625	11	0.8972	440683	39106	401577	chr11	2641035	11	11	2641035	2641035	1	1	0.2916	257006	0.1409	11	2641035	*	rs4930004	Y	11	2662265	chr11:2662265	rs4930004	t	c	0.258	0.0272	0.0074	0.0002533	2662265	2641035	11	2641035	11	2641035	*	Y	1.66972	3.67568
chr11:2641858:T:A	A	T	0.8631	0.0171	0.7439	0.9032	-0.0114	0.0148	0.4408	0	8.842	11	0.6364	440683	39106	401577	chr11	2641858	11	11	2641858	2641858	1	1	0.1369	120659	0.1593	11	2641858	*	rs1119488	W	11	2663088	chr11:2663088	rs1119488	a	t	0.8861	-0.051	0.0103	6.683e-07	2663088	2641858	11	2641858	11	2641858	*	W	-0.77027	-4.95146
chr11:2642661:G:A	A	G	0.3884	0.0144	0.3162	0.4191	-0.01	0.01	0.3188	0	7.327	11	0.772	440683	39106	401577	chr11	2642661	11	11	2642661	2642661	1	1	0.3884	342323	0.1029	11	2642661	*	rs756852	R	11	2663891	chr11:2663891	rs756852	a	g	0.4004	-0.0431	0.0068	2.405e-10	2663891	2642661	11	2642661	11	2642661	*	R	-1	-6.33824
chr11:2644127:A:G	A	G	0.9033	0.0122	0.8808	0.9258	-0.0079	0.0164	0.6286	0	8.17	11	0.698	440683	39106	401577	chr11	2644127	11	11	2644127	2644127	1	1	0.0967	85228.1	0.045	11	2644127	*	rs74501871	R	11	2665357	chr11:2665357	rs74501871	a	g	0.9096	-0.0481	0.0114	2.502e-05	2665357	2644127	11	2644127	11	2644127	*	R	-0.481707	-4.2193
chr11:2644350:T:G	T	G	0.1362	0.0171	0.1001	0.2563	0.0115	0.0148	0.4365	0	8.595	11	0.6593	440683	39106	401577	chr11	2644350	11	11	2644350	2644350	1	1	0.1362	120042	0.1562	11	2644350	*	rs7124833	K	11	2665580	chr11:2665580	rs7124833	t	g	0.113	0.05	0.0103	1.1e-06	2665580	2644350	11	2644350	11	2644350	*	K	0.777027	4.85437
chr11:2644452:G:A	A	G	0.8636	0.0172	0.7436	0.8998	-0.0129	0.0148	0.3844	0	8.617	11	0.6572	440683	39106	401577	chr11	2644452	11	11	2644452	2644452	1	1	0.1364	120218	0.1562	11	2644452	*	rs7108035	R	11	2665682	chr11:2665682	rs7108035	a	g	0.8868	-0.05	0.0103	1.1e-06	2665682	2644452	11	2644452	11	2644452	*	R	-0.871622	-4.85437
chr11:2646433:T:G	T	G	0.1381	0.0165	0.1	0.2574	0.0108	0.0147	0.4639	0	8.558	11	0.6627	440683	39106	401577	chr11	2646433	11	11	2646433	2646433	1	1	0.1381	121717	0.1574	11	2646433	*	rs2412055	D	11	2667663	chr11:2667663	rs2412055	t	g	0.115	0.0494	0.0102	1.15e-06	2667663	2646433	11	2646433	11	2646433	*	D	0.734694	4.84314
chr11:2649149:A:G	A	G	0.879	0.0117	0.8595	0.9044	-0.0086	0.0147	0.5603	0	7.938	11	0.7189	440683	39106	401577	chr11	2649149	11	11	2649149	2649149	1	1	0.121	106645	0.0449	11	2649149	*	rs463337	R	11	2670379	chr11:2670379	rs463337	a	g	0.8855	-0.0481	0.0102	2.179e-06	2670379	2649149	11	2649149	11	2649149	*	R	-0.585034	-4.71569
chr11:2649635:T:C	T	C	0.8759	0.0112	0.8573	0.9017	-0.0086	0.0145	0.5529	0	7.275	11	0.7764	440683	39106	401577	chr11	2649635	11	11	2649635	2649635	1	1	0.1241	109378	0.0444	11	2649635	*	rs466597	Y	11	2670865	chr11:2670865	rs466597	t	c	0.8827	-0.0475	0.0101	2.293e-06	2670865	2649635	11	2649635	11	2649635	*	Y	-0.593103	-4.70297
chr11:2651007:G:A	A	G	0.1059	0.0111	0.0779	0.1228	0.0173	0.0156	0.2665	0	6.551	11	0.8342	440683	39106	401577	chr11	2651007	11	11	2651007	2651007	1	1	0.1059	93336.7	0.0449	11	2651007	*	rs170762	R	11	2672237	chr11:2672237	rs170762	a	g	0.0995	0.0573	0.0108	1.077e-07	2672237	2651007	11	2651007	11	2651007	*	R	1.10897	5.30556
chr11:2651502:G:T	T	G	0.3185	0.0073	0.2693	0.3371	-0.0048	0.0107	0.6544	0	4.607	11	0.9487	440683	39106	401577	chr11	2651502	11	11	2651502	2651502	1	1	0.3185	280715	0.0678	11	2651502	*	rs12422173	K	11	2672732	chr11:2672732	rs12422173	t	g	0.3287	-0.0366	0.0071	2.738e-07	2672732	2651502	11	2651502	11	2651502	*	K	-0.448598	-5.15493
chr11:2651591:C:T	T	C	0.1085	0.0107	0.0833	0.1232	0.0178	0.0154	0.2485	0	5.592	11	0.8992	440683	39106	401577	chr11	2651591	11	11	2651591	2651591	1	1	0.1085	95628.2	0.0399	11	2651591	*	rs231349	Y	11	2672821	chr11:2672821	rs231349	t	c	0.102	0.0565	0.0107	1.22e-07	2672821	2651591	11	2651591	11	2651591	*	Y	1.15584	5.28037
chr11:2652451:C:T	T	C	0.1236	0.0108	0.0976	0.14	0.0104	0.0145	0.4711	0	6.419	11	0.844	440683	39106	401577	chr11	2652451	11	11	2652451	2652451	1	1	0.1236	108937	0.0424	11	2652451	*	rs231348	Y	11	2673681	chr11:2673681	rs231348	t	c	0.1161	0.0472	0.0101	2.655e-06	2673681	2652451	11	2652451	11	2652451	*	Y	0.717241	4.67327
chr11:2653206:G:A	A	G	0.1219	0.0108	0.0971	0.1394	0.011	0.0146	0.4508	0	6.582	11	0.8318	440683	39106	401577	chr11	2653206	11	11	2653206	2653206	1	1	0.1219	107439	0.0423	11	2653206	*	rs231347	R	11	2674436	chr11:2674436	rs231347	a	g	0.116	0.0464	0.0101	3.907e-06	2674436	2653206	11	2653206	11	2653206	*	R	0.753425	4.59406
chr11:2655409:C:G	C	G	0.8787	0.0115	0.8597	0.904	-0.0073	0.0147	0.6176	0	7.67	11	0.7425	440683	39106	401577	chr11	2655409	11	11	2655409	2655409	1	1	0.1213	106910	0.0443	11	2655409	*	rs231346	S	11	2676639	chr11:2676639	rs231346	c	g	0.8849	-0.0487	0.0102	1.626e-06	2676639	2655409	11	2655409	11	2655409	*	S	-0.496599	-4.77451
chr11:2655770:C:G	C	G	0.8799	0.0115	0.8608	0.9046	-0.008	0.0147	0.5887	0	7.579	11	0.7505	440683	39106	401577	chr11	2655770	11	11	2655770	2655770	1	1	0.1201	105852	0.0438	11	2655770	*	rs231345	S	11	2677000	chr11:2677000	rs231345	c	g	0.8861	-0.049	0.0102	1.402e-06	2677000	2655770	11	2655770	11	2655770	*	S	-0.544218	-4.80392
chr11:2656131:C:T	T	C	0.1051	0.0109	0.0776	0.1218	0.0163	0.0156	0.2975	0	6.445	11	0.8421	440683	39106	401577	chr11	2656131	11	11	2656131	2656131	1	1	0.1051	92631.6	0.0442	11	2656131	*	rs231344	Y	11	2677361	chr11:2677361	rs231344	t	c	0.0992	0.0558	0.0108	2.289e-07	2677361	2656131	11	2656131	11	2656131	*	Y	1.04487	5.16667
chr11:2657423:A:C	A	C	0.8914	0.0099	0.8776	0.9156	-0.0173	0.0154	0.2595	0	5.553	11	0.9015	440683	39106	401577	chr11	2657423	11	11	2657423	2657423	1	1	0.1086	95716.3	0.038	11	2657423	*	rs231343	M	11	2678653	chr11:2678653	rs231343	a	c	0.8978	-0.055	0.0107	2.605e-07	2678653	2657423	11	2657423	11	2657423	*	M	-1.12338	-5.14019
chr11:2657637:A:G	A	G	0.8796	0.0113	0.8608	0.9045	-0.0092	0.0147	0.5314	0	7.415	11	0.7645	440683	39106	401577	chr11	2657637	11	11	2657637	2657637	1	1	0.1204	106116	0.0437	11	2657637	*	rs231342	R	11	2678867	chr11:2678867	rs231342	a	g	0.8858	-0.0474	0.0102	3.054e-06	2678867	2657637	11	2657637	11	2657637	*	R	-0.62585	-4.64706
chr11:2657820:A:G	A	G	0.879	0.0115	0.8603	0.9044	-0.0044	0.0148	0.766	0	8.456	11	0.672	440683	39106	401577	chr11	2657820	11	11	2657820	2657820	1	1	0.121	106645	0.0441	11	2657820	*	rs231341	R	11	2679050	chr11:2679050	rs231341	a	g	0.8854	-0.048	0.0102	2.288e-06	2679050	2657820	11	2657820	11	2657820	*	R	-0.297297	-4.70588
chr11:2658080:G:A	A	G	0.1212	0.0117	0.0954	0.1403	0.0046	0.0148	0.7583	0	8.379	11	0.679	440683	39106	401577	chr11	2658080	11	11	2658080	2658080	1	1	0.1212	106822	0.0449	11	2658080	*	rs189137	R	11	2679310	chr11:2679310	rs189137	a	g	0.1144	0.0485	0.0102	1.793e-06	2679310	2658080	11	2658080	11	2658080	*	R	0.310811	4.7549
chr11:2659585:C:T	T	C	0.1071	0.0097	0.0834	0.1203	0.0131	0.0156	0.3992	0	8.19	11	0.6962	440683	39106	401577	chr11	2659585	11	11	2659585	2659585	1	1	0.1071	94394.3	0.0369	11	2659585	*	rs151216	Y	11	2680815	chr11:2680815	rs151216	t	c	0.101	0.0542	0.0108	5.013e-07	2680815	2659585	11	2659585	11	2659585	*	Y	0.839744	5.01852
chr11:2659842:A:G	A	G	0.7641	0.0091	0.7519	0.7883	-0.0069	0.0115	0.5499	0	10.447	11	0.4907	440683	39106	401577	chr11	2659842	11	11	2659842	2659842	1	1	0.2359	207914	0.0364	11	2659842	*	rs151215	R	11	2681072	chr11:2681072	rs151215	a	g	0.7674	-0.0281	0.0076	0.0002365	2681072	2659842	11	2659842	11	2659842	*	R	-0.6	-3.69737
chr11:2661446:G:A	A	G	0.0908	0.0118	0.0618	0.1102	0.027	0.017	0.1121	0	8.065	11	0.7075	440683	39106	401577	chr11	2661446	11	11	2661446	2661446	1	1	0.0908	80028	0.0484	11	2661446	*	rs231364	R	11	2682676	chr11:2682676	rs231364	a	g	0.0832	0.0544	0.0118	4.267e-06	2682676	2661446	11	2661446	11	2661446	*	R	1.58824	4.61017
chr11:2667296:G:A	A	G	0.3044	0.0162	0.2557	0.323	-0.0021	0.0115	0.8523	0	8.705	11	0.6491	440683	39106	401577	chr11	2667296	11	11	2667296	2667296	1	1	0.3044	268288	0.0673	11	2667296	*	rs10832514	R	11	2688526	chr11:2688526	rs10832514	a	g	0.3313	0.0374	0.0075	7.008e-07	2688526	2667296	11	2667296	11	2667296	*	R	-0.182609	4.98667
chr11:2669063:A:C	A	C	0.6666	0.024	0.6096	0.7117	-0.0087	0.0103	0.3999	27.8	15.238	11	0.1719	440683	39106	401577	chr11	2669063	11	11	2669063	2669063	1	1	0.3334	293847	0.1021	11	2669063	*	rs151212	M	11	2690293	chr11:2690293	rs151212	a	c	0.6422	-0.0481	0.0068	1.576e-12	2690293	2669063	11	2669063	11	2669063	*	M	-0.84466	-7.07353
chr11:2670241:A:G	A	G	0.4834	0.0101	0.4634	0.5322	-0.0079	0.0096	0.4093	0	10.627	11	0.475	440683	39106	401577	chr11	2670241	11	11	2670241	2670241	1	1	0.4834	426052	0.0688	11	2670241	*	rs231362	R	11	2691471	chr11:2691471	rs231362	a	g	0.4796	-0.0515	0.0066	5.835e-15	2691471	2670241	11	2670241	11	2670241	*	R	-0.822917	-7.80303
chr11:2670270:G:A	A	G	0.2403	0.0194	0.2037	0.2886	0.0138	0.0112	0.219	28.7	15.438	11	0.1633	440683	39106	401577	chr11	2670270	11	11	2670270	2670270	1	1	0.2403	211792	0.0849	11	2670270	*	rs231361	R	11	2691500	chr11:2691500	rs231361	a	g	0.2567	0.0607	0.0074	3.206e-16	2691500	2670270	11	2670270	11	2670270	*	R	1.23214	8.2027
chr11:2671019:C:T	T	C	0.3766	0.0179	0.3405	0.422	0.0097	0.01	0.3309	0	10.265	11	0.5067	440683	39106	401577	chr11	2671019	11	11	2671019	2671019	1	1	0.3766	331922	0.0815	11	2671019	*	rs231360	Y	11	2692249	chr11:2692249	rs231360	t	c	0.3963	0.0576	0.0067	8.269e-18	2692249	2671019	11	2671019	11	2671019	*	Y	0.97	8.59701
chr11:2671276:A:G	A	G	0.9628	0.0084	0.9438	0.9771	-0.0167	0.0262	0.5247	33.2	14.969	10	0.1332	439739	38837	400902	chr11	2671276	11	11	2671276	2671276	0.993121	0.998319	0.0372	32716.6	0.0333	11	2671276	*	rs35889184	R	11	2692506	chr11:2692506	rs35889184	a	g	0.9543	-0.0598	0.0162	0.0002289	2692506	2671276	11	2671276	11	2671276	*	R	-0.637405	-3.69136
chr11:2673376:C:A	A	C	0.2778	0.0234	0.2314	0.3287	0.0113	0.0108	0.2938	15.2	12.977	11	0.2948	440683	39106	401577	chr11	2673376	11	11	2673376	2673376	1	1	0.2778	244843	0.0973	11	2673376	*	rs231359	M	11	2694606	chr11:2694606	rs231359	a	c	0.2987	0.0516	0.007	1.901e-13	2694606	2673376	11	2673376	11	2673376	*	M	1.0463	7.37143
chr11:2684113:A:T	A	T	0.7175	0.0252	0.6617	0.7729	-0.0062	0.0107	0.5635	0	9.131	11	0.6098	440683	39106	401577	chr11	2684113	11	11	2684113	2684113	1	1	0.2825	248986	0.1112	11	2684113	*	rs231356	D	11	2705343	chr11:2705343	rs231356	a	t	0.7007	-0.0488	0.0077	3.007e-10	2705343	2684113	11	2684113	11	2684113	*	D	-0.579439	-6.33766
chr11:2685121:T:C	T	C	0.5086	0.0115	0.4846	0.559	0.0019	0.0097	0.8432	10.5	12.296	11	0.3418	440683	39106	401577	chr11	2685121	11	11	2685121	2685121	1	1	0.4914	433103	0.0744	11	2685121	*	rs231354	Y	11	2706351	chr11:2706351	rs231354	t	c	0.4982	-0.0433	0.0065	2.554e-11	2706351	2685121	11	2685121	11	2685121	*	Y	0.195876	-6.66154
chr11:2687789:A:G	A	G	0.6562	0.0125	0.6276	0.7	-0.0054	0.0101	0.5916	0	3.523	11	0.9819	440683	39106	401577	chr11	2687789	11	11	2687789	2687789	1	1	0.3438	303014	0.0724	11	2687789	*	rs231353	R	11	2709019	chr11:2709019	rs231353	a	g	0.6472	-0.0381	0.0068	2.165e-08	2709019	2687789	11	2687789	11	2687789	*	R	-0.534653	-5.60294
chr11:2689592:T:C	T	C	0.506	0.0127	0.4819	0.5534	0.0043	0.0097	0.6565	9.5	12.149	11	0.3525	440683	39106	401577	chr11	2689592	11	11	2689592	2689592	1	1	0.494	435395	0.0715	11	2689592	*	rs231352	B	11	2710822	chr11:2710822	rs231352	t	c	0.4931	-0.0427	0.0065	4.775e-11	2710822	2689592	11	2689592	11	2689592	*	B	0.443299	-6.56923
chr11:2692419:C:A	A	C	0.3421	0.0172	0.3078	0.3867	0.0008	0.0101	0.9377	0	9.279	11	0.5961	440683	39106	401577	chr11	2692419	11	11	2692419	2692419	1	1	0.3421	301515	0.0789	11	2692419	*	rs231350	M	11	2713649	chr11:2713649	rs231350	a	c	0.3601	0.048	0.0068	1.752e-12	2713649	2692419	11	2692419	11	2692419	*	M	0.0792079	7.05882
chr11:2696450:C:T	T	C	0.2985	0.0266	0.2497	0.3568	0.0076	0.0105	0.4696	0	9.007	11	0.6213	440683	39106	401577	chr11	2696450	11	11	2696450	2696450	1	1	0.2985	263088	0.1071	11	2696450	*	rs463924	Y	11	2717680	chr11:2717680	rs463924	t	c	0.323	0.0438	0.0069	2.323e-10	2717680	2696450	11	2696450	11	2696450	*	Y	0.72381	6.34783
chr11:2698159:T:C	T	C	0.547	0.0271	0.4883	0.602	-0.0055	0.0097	0.5748	0	9.034	11	0.6188	440683	39106	401577	chr11	2698159	11	11	2698159	2698159	1	1	0.453	399259	0.1137	11	2698159	*	rs10741690	Y	11	2719389	chr11:2719389	rs10741690	t	c	0.5174	-0.0485	0.0065	7.943e-14	2719389	2698159	11	2698159	11	2698159	*	Y	-0.56701	-7.46154
chr11:2700338:T:C	T	C	0.6987	0.0254	0.6421	0.7443	-0.0077	0.0105	0.4646	0	8.639	11	0.6552	440683	39106	401577	chr11	2700338	11	11	2700338	2700338	1	1	0.3013	265556	0.1022	11	2700338	*	rs11023840	Y	11	2721568	chr11:2721568	rs11023840	t	c	0.6759	-0.0443	0.0069	1.449e-10	2721568	2700338	11	2700338	11	2700338	*	Y	-0.733333	-6.42029
chr11:2702374:G:T	T	G	0.3377	0.0139	0.3119	0.3678	-0.0024	0.0102	0.8124	0	8.831	11	0.6375	440683	39106	401577	chr11	2702374	11	11	2702374	2702374	1	1	0.3377	297637	0.0559	11	2702374	*	rs231841	K	11	2723604	chr11:2723604	rs231841	t	g	0.3483	0.0397	0.0068	5.431e-09	2723604	2702374	11	2702374	11	2702374	*	K	-0.235294	5.83824
chr11:2702900:C:T	T	C	0.2908	0.0235	0.2451	0.3386	0.0059	0.0106	0.5757	0	10.802	11	0.46	440683	39106	401577	chr11	2702900	11	11	2702900	2702900	1	1	0.2908	256301	0.0935	11	2702900	*	rs231840	Y	11	2724130	chr11:2724130	rs231840	t	c	0.3131	0.0453	0.007	1.064e-10	2724130	2702900	11	2702900	11	2702900	*	Y	0.556604	6.47143
chr11:2704522:C:A	A	C	0.3579	0.0306	0.2968	0.4167	0.0047	0.01	0.6409	0	8.805	11	0.6399	440683	39106	401577	chr11	2704522	11	11	2704522	2704522	1	1	0.3579	315441	0.1199	11	2704522	*	rs2283196	M	11	2725752	chr11:2725752	rs2283196	a	c	0.3879	0.0413	0.0067	7.124e-10	2725752	2704522	11	2704522	11	2704522	*	M	0.47	6.16418
chr11:2705955:C:T	T	C	0.4023	0.0089	0.3604	0.4246	-0.0063	0.0098	0.5229	0	9.085	11	0.6141	440683	39106	401577	chr11	2705955	11	11	2705955	2705955	1	1	0.4023	354574	0.0642	11	2705955	*	rs86392	Y	11	2727185	chr11:2727185	rs86392	t	c	0.4092	0.0429	0.0066	7.837e-11	2727185	2705955	11	2705955	11	2705955	*	Y	-0.642857	6.5
chr11:2706287:T:C	T	C	0.5569	0.0076	0.5343	0.6008	0.0096	0.0097	0.3225	0	9.96	11	0.534	440683	39106	401577	chr11	2706287	11	11	2706287	2706287	1	1	0.4431	390533	0.0665	11	2706287	*	rs78131	Y	11	2727517	chr11:2727517	rs78131	t	c	0.5537	-0.0451	0.0066	8.075e-12	2727517	2706287	11	2706287	11	2706287	*	Y	0.989691	-6.83333
chr11:2708717:G:T	T	G	0.327	0.011	0.291	0.3518	0.007	0.0103	0.5002	0	9.998	11	0.5306	440683	39106	401577	chr11	2708717	11	11	2708717	2708717	1	1	0.327	288207	0.0608	11	2708717	*	rs7925578	B	11	2729947	chr11:2729947	rs7925578	t	g	0.3423	0.0426	0.0069	7.064e-10	2729947	2708717	11	2708717	11	2708717	*	B	0.679612	6.17391
chr11:2712895:G:A	A	G	0.3898	0.0333	0.3266	0.4518	0.0059	0.01	0.5576	0	7.806	11	0.7306	440683	39106	401577	chr11	2712895	11	11	2712895	2712895	1	1	0.3898	343556	0.1252	11	2712895	*	rs129074	V	11	2734125	chr11:2734125	rs129074	a	g	0.4276	0.042	0.0067	3.663e-10	2734125	2712895	11	2712895	11	2712895	*	V	0.59	6.26866
chr11:2714304:C:G	C	G	0.707	0.0211	0.6665	0.7397	-0.0097	0.0107	0.3661	29.7	15.65	11	0.1546	440683	39106	401577	chr11	2714304	11	11	2714304	2714304	1	1	0.293	258240	0.0732	11	2714304	*	rs2411884	V	11	2735534	chr11:2735534	rs2411884	c	g	0.68	-0.048	0.0073	5.786e-11	2735534	2714304	11	2714304	11	2714304	*	V	-0.906542	-6.57534
chr11:2714953:A:G	A	G	0.4807	0.0153	0.4483	0.5368	0.0044	0.0098	0.6506	0	7.61	11	0.7477	440683	39106	401577	chr11	2714953	11	11	2714953	2714953	1	1	0.4807	423673	0.0885	11	2714953	*	rs231847	R	11	2736183	chr11:2736183	rs231847	a	g	0.4626	-0.0433	0.0066	5.227e-11	2736183	2714953	11	2714953	11	2714953	*	R	0.44898	-6.56061
chr11:2716675:A:G	A	G	0.5804	0.0085	0.559	0.6221	0.0003	0.0098	0.9722	0	10.031	11	0.5276	440683	39106	401577	chr11	2716675	11	11	2716675	2716675	1	1	0.4196	369821	0.0631	11	2716675	*	rs2283202	R	11	2737905	chr11:2737905	rs2283202	a	g	0.5818	-0.0449	0.0067	2.077e-11	2737905	2716675	11	2716675	11	2716675	*	R	0.0306122	-6.70149
chr11:2717429:G:A	A	G	0.4282	0.0116	0.3786	0.4516	-0.0117	0.0098	0.2333	2.6	11.29	11	0.4193	440683	39106	401577	chr11	2717429	11	11	2717429	2717429	1	1	0.4282	377401	0.073	11	2717429	*	rs10766310	R	11	2738659	chr11:2738659	rs10766310	a	g	0.426	0.043	0.0067	1.39e-10	2738659	2717429	11	2717429	11	2717429	*	R	-1.19388	6.41791
chr11:2717466:T:C	T	C	0.3905	0.0105	0.3664	0.4641	0.007	0.0104	0.4989	33.4	16.515	11	0.1231	440683	39106	401577	chr11	2717466	11	11	2717466	2717466	1	1	0.3905	344173	0.0977	11	2717466	*	rs10766311	Y	11	2738696	chr11:2738696	rs10766311	t	c	0.3787	-0.0455	0.007	8.812e-11	2738696	2717466	11	2717466	11	2717466	*	Y	0.673077	-6.5
chr11:2719500:CA:C	CA	C	0.9977	0.0008	0.9961	0.9985	-0.3422	0.1276	0.007327	0	1.902	4	0.7537	81962	33921	48041	chr11	2719500	11	11	2719500	2719500	0.867412	0.119631	0.0023	377.025	0.0024	11	2719500	*	rs231886	M	11	2740730	chr11:2740730	rs231886	a	c	0.1593	0.0457	0.0097	2.689e-06	2740730	2719500	11	2719500	11	2719500	*	M	-2.68182	4.71134
chr11:2720502:G:C	C	G	0.1836	0.0075	0.1605	0.1996	-0.0092	0.0129	0.4751	34.6	15.283	10	0.1221	439739	38837	400902	chr11	2720502	11	11	2720502	2720502	0.993121	0.998319	0.1836	161472	0.0391	11	2720502	*	rs231884	S	11	2741732	chr11:2741732	rs231884	c	g	0.178	0.0449	0.0088	3.305e-07	2741732	2720502	11	2720502	11	2720502	*	S	-0.713178	5.10227
chr11:2721695:C:T	T	C	0.1764	0.0073	0.1543	0.1864	-0.0106	0.013	0.415	33.9	15.13	10	0.1274	439739	38837	400902	chr11	2721695	11	11	2721695	2721695	0.993121	0.998319	0.1764	155140	0.0321	11	2721695	*	rs231918	Y	11	2742925	chr11:2742925	rs231918	t	c	0.1711	0.0466	0.0089	1.64e-07	2742925	2721695	11	2721695	11	2721695	*	Y	-0.815385	5.23596
chr11:2723877:C:T	T	C	0.3119	0.0072	0.3038	0.325	-0.0077	0.0106	0.465	15.1	11.783	10	0.2998	439739	38837	400902	chr11	2723877	11	11	2723877	2723877	0.993121	0.998319	0.3119	274309	0.0212	11	2723877	*	rs231917	Y	11	2745107	chr11:2745107	rs231917	t	c	0.3199	0.0291	0.007	3.351e-05	2745107	2723877	11	2723877	11	2723877	*	Y	-0.726415	4.15714
chr11:2724190:C:T	T	C	0.177	0.0103	0.1465	0.1943	-0.0152	0.0129	0.2413	12.2	11.396	10	0.3275	439739	38837	400902	chr11	2724190	11	11	2724190	2724190	0.993121	0.998319	0.177	155668	0.0478	11	2724190	*	rs129072	H	11	2745420	chr11:2745420	rs129072	t	c	0.1715	0.0442	0.0091	1.22e-06	2745420	2724190	11	2724190	11	2724190	*	H	-1.17829	4.85714
chr11:2729131:C:G	C	G	0.6816	0.008	0.6603	0.6976	-0.0075	0.0104	0.4712	0	6.929	10	0.7321	439739	38837	400902	chr11	2729131	11	11	2729131	2729131	0.993121	0.998319	0.3184	280026	0.0373	11	2729131	*	rs231913	S	11	2750361	chr11:2750361	rs231913	c	g	0.6839	-0.0273	0.007	9.957e-05	2750361	2729131	11	2729131	11	2729131	*	S	-0.721154	-3.9
chr11:2729473:C:T	T	C	0.288	0.0087	0.2696	0.3065	0.0051	0.0107	0.635	0	8.717	10	0.5592	439739	38837	400902	chr11	2729473	11	11	2729473	2729473	0.993121	0.998319	0.288	253290	0.0369	11	2729473	*	rs170786	B	11	2750703	chr11:2750703	rs170786	t	c	0.2828	0.0338	0.0072	2.889e-06	2750703	2729473	11	2729473	11	2729473	*	B	0.476636	4.69444
chr11:2730085:G:A	A	G	0.0228	0.0024	0.0135	0.0279	-0.0308	0.0328	0.3476	0	8.025	9	0.5316	439171	38674	400497	chr11	2730085	11	11	2730085	2730085	0.988953	0.997311	0.0228	20026.2	0.0144	11	2730085	*	rs78599729	R	11	2751315	chr11:2751315	rs78599729	a	g	0.0223	-0.0839	0.0229	0.0002532	2751315	2730085	11	2730085	11	2730085	*	R	-0.939024	-3.66376
chr11:2730185:A:G	A	G	0.6093	0.0101	0.5828	0.6228	-0.006	0.01	0.5513	0	9.837	10	0.4549	439739	38837	400902	chr11	2730185	11	11	2730185	2730185	0.993121	0.998319	0.3907	343612	0.04	11	2730185	*	rs231909	R	11	2751415	chr11:2751415	rs231909	a	g	0.6129	-0.0293	0.0068	1.668e-05	2751415	2730185	11	2730185	11	2730185	*	R	-0.6	-4.30882
chr11:2730900:A:T	A	T	0.6599	0.0137	0.6311	0.6867	-0.002	0.0103	0.848	37.1	15.897	10	0.1026	439739	38837	400902	chr11	2730900	11	11	2730900	2730900	0.993121	0.998319	0.3401	299110	0.0556	11	2730900	*	rs231907	W	11	2752130	chr11:2752130	rs231907	a	t	0.6711	-0.0389	0.007	2.936e-08	2752130	2730900	11	2730900	11	2730900	*	W	-0.194175	-5.55714
chr11:2731363:G:A	A	G	0.1309	0.0056	0.119	0.145	0.0105	0.0142	0.4598	0	9.832	11	0.5456	440683	39106	401577	chr11	2731363	11	11	2731363	2731363	1	1	0.1309	115371	0.026	11	2731363	*	rs17743926	R	11	2752593	chr11:2752593	rs17743926	a	g	0.1276	-0.0462	0.0099	3.405e-06	2752593	2731363	11	2731363	11	2731363	*	R	0.739437	-4.66667
chr11:2731534:G:C	C	G	0.3136	0.0109	0.292	0.3368	-0.0026	0.0104	0.806	0	9.868	10	0.4522	439739	38837	400902	chr11	2731534	11	11	2731534	2731534	0.993121	0.998319	0.3136	275804	0.0448	11	2731534	*	rs231905	B	11	2752764	chr11:2752764	rs231905	c	g	0.3062	0.0279	0.0071	8.904e-05	2752764	2731534	11	2731534	11	2731534	*	B	-0.25	3.92958
chr11:2732131:G:T	T	G	0.3382	0.0083	0.299	0.3569	-0.0023	0.0102	0.8237	0	9.676	11	0.5597	440683	39106	401577	chr11	2732131	11	11	2732131	2732131	1	1	0.3382	298078	0.0579	11	2732131	*	rs2283217	D	11	2753361	chr11:2753361	rs2283217	t	g	0.3382	-0.0302	0.007	1.67e-05	2753361	2732131	11	2732131	11	2732131	*	D	-0.22549	-4.31429
chr11:2732132:A:G	A	G	0.662	0.0084	0.6432	0.7016	0.0023	0.0102	0.82	0	9.749	11	0.5531	440683	39106	401577	chr11	2732132	11	11	2732132	2732132	1	1	0.338	297902	0.0584	11	2732132	*	rs2283218	R	11	2753362	chr11:2753362	rs2283218	a	g	0.6638	0.0281	0.0068	3.645e-05	2753362	2732132	11	2732132	11	2732132	*	R	0.22549	4.13235
chr11:2734104:A:G	A	G	0.4932	0.0162	0.4555	0.515	-0.0029	0.0095	0.7573	47.1	18.914	10	0.04136	439739	38837	400902	chr11	2734104	11	11	2734104	2734104	0.993121	0.998319	0.4932	433759	0.0595	11	2734104	*	rs422316	R	11	2755334	chr11:2755334	rs422316	a	g	0.5032	-0.0236	0.0065	0.0002774	2755334	2734104	11	2734104	11	2734104	*	R	-0.305263	-3.63077
chr11:2734318:A:G	A	G	0.6877	0.0106	0.6678	0.7306	0.0021	0.0103	0.8361	0	10.665	11	0.4717	440683	39106	401577	chr11	2734318	11	11	2734318	2734318	1	1	0.3123	275251	0.0628	11	2734318	*	rs2283220	R	11	2755548	chr11:2755548	rs2283220	a	g	0.688	0.0392	0.0072	5.763e-08	2755548	2734318	11	2734318	11	2734318	*	R	0.203883	5.44444
chr11:2734322:T:C	T	C	0.6892	0.0106	0.6692	0.7325	0.0032	0.0104	0.7546	0	10.793	11	0.4608	440683	39106	401577	chr11	2734322	11	11	2734322	2734322	1	1	0.3108	273929	0.0633	11	2734322	*	rs11023936	Y	11	2755552	chr11:2755552	rs11023936	t	c	0.6907	0.039	0.0071	4.309e-08	2755552	2734322	11	2734322	11	2734322	*	Y	0.307692	5.49296
chr11:2734343:C:G	C	G	0.683	0.0119	0.6613	0.7266	0.0049	0.0103	0.6345	0	10.448	11	0.4906	440683	39106	401577	chr11	2734343	11	11	2734343	2734343	1	1	0.317	279393	0.0653	11	2734343	*	rs11023937	S	11	2755573	chr11:2755573	rs11023937	c	g	0.6799	0.0392	0.0071	3.675e-08	2755573	2734343	11	2734343	11	2734343	*	S	0.475728	5.52113
chr11:2734371:T:C	T	C	0.6876	0.0098	0.6654	0.7321	0.0022	0.0103	0.8278	0	10.43	11	0.4922	440683	39106	401577	chr11	2734371	11	11	2734371	2734371	1	1	0.3124	275339	0.0667	11	2734371	*	rs2283222	Y	11	2755601	chr11:2755601	rs2283222	t	c	0.6863	0.0384	0.0071	6.912e-08	2755601	2734371	11	2734371	11	2734371	*	Y	0.213592	5.40845
chr11:2735084:G:A	A	G	0.3273	0.0077	0.3143	0.3434	0.0029	0.0103	0.7789	0	8.623	10	0.5682	439739	38837	400902	chr11	2735084	11	11	2735084	2735084	0.993121	0.998319	0.3273	287853	0.0291	11	2735084	*	rs450852	R	11	2756314	chr11:2756314	rs450852	a	g	0.3219	0.0247	0.007	0.0004299	2756314	2735084	11	2735084	11	2735084	*	R	0.281553	3.52857
chr11:2735735:C:T	T	C	0.1839	0.0073	0.1585	0.1942	-0.0053	0.0126	0.6728	1.4	10.142	10	0.4281	439739	38837	400902	chr11	2735735	11	11	2735735	2735735	0.993121	0.998319	0.1839	161736	0.0357	11	2735735	*	rs11023938	Y	11	2756965	chr11:2756965	rs11023938	t	c	0.1768	0.0478	0.0087	3.79e-08	2756965	2735735	11	2735735	11	2735735	*	Y	-0.420635	5.49425
chr11:2737591:C:T	T	C	0.1517	0.0055	0.1347	0.1661	0.0178	0.0135	0.1868	5.1	11.588	11	0.3954	440683	39106	401577	chr11	2737591	11	11	2737591	2737591	1	1	0.1517	133703	0.0314	11	2737591	*	rs17744036	Y	11	2758821	chr11:2758821	rs17744036	t	c	0.1459	-0.0376	0.0094	6.603e-05	2758821	2737591	11	2737591	11	2737591	*	Y	1.31852	-4
chr11:2737860:C:T	T	C	0.3458	0.0155	0.3204	0.3792	0	0.0101	1	4	10.416	10	0.4048	439739	38837	400902	chr11	2737860	11	11	2737860	2737860	0.993121	0.998319	0.3458	304123	0.0588	11	2737860	*	rs231880	Y	11	2759090	chr11:2759090	rs231880	t	c	0.3328	0.0275	0.007	8.85e-05	2759090	2737860	11	2737860	11	2737860	*	Y	0	3.92857
chr11:2741998:T:C	T	C	0.5941	0.0075	0.5712	0.6071	-0.0006	0.01	0.9506	0	9.09	10	0.5236	439739	38837	400902	chr11	2741998	11	11	2741998	2741998	0.993121	0.998319	0.4059	356980	0.0359	11	2741998	*	rs7114479	Y	11	2763228	chr11:2763228	rs7114479	t	c	0.5994	0.0355	0.0068	1.826e-07	2763228	2741998	11	2741998	11	2741998	*	Y	-0.06	5.22059
chr11:2746857:A:G	A	G	0.5827	0.0098	0.5658	0.6466	-0.0045	0.0099	0.6489	0	4.243	11	0.9623	440683	39106	401577	chr11	2746857	11	11	2746857	2746857	1	1	0.4173	367794	0.0808	11	2746857	*	rs1124811	R	11	2768087	chr11:2768087	rs1124811	a	g	0.5823	0.0256	0.0067	0.0001333	2768087	2746857	11	2746857	11	2746857	*	R	-0.454545	3.8209
chr11:2749547:C:T	T	C	0.1365	0.015	0.1056	0.1711	-0.0038	0.014	0.7878	37.1	15.91	10	0.1022	439739	38837	400902	chr11	2749547	11	11	2749547	2749547	0.993121	0.998319	0.1365	120049	0.0655	11	2749547	*	rs9888189	Y	11	2770777	chr11:2770777	rs9888189	t	c	0.1562	-0.0343	0.0091	0.0001662	2770777	2749547	11	2749547	11	2749547	*	Y	-0.271429	-3.76923
chr11:2749890:A:T	A	T	0.8623	0.0149	0.8283	0.8935	0.0063	0.014	0.6521	34.9	15.354	10	0.1197	439739	38837	400902	chr11	2749890	11	11	2749890	2749890	0.993121	0.998319	0.1377	121104	0.0652	11	2749890	*	rs12287110	W	11	2771120	chr11:2771120	rs12287110	a	t	0.8427	0.0339	0.009	0.0001667	2771120	2749890	11	2749890	11	2749890	*	W	0.45	3.76667
chr11:2751333:C:T	T	C	0.3499	0.0187	0.285	0.3863	0.0066	0.0101	0.5154	0	9.327	11	0.5918	440683	39106	401577	chr11	2751333	11	11	2751333	2751333	1	1	0.3499	308390	0.1013	11	2751333	*	rs231892	Y	11	2772563	chr11:2772563	rs231892	t	c	0.3366	0.0241	0.0069	0.0004875	2772563	2751333	11	2751333	11	2751333	*	Y	0.653465	3.49275
chr11:2751878:G:C	C	G	0.1315	0.0142	0.1019	0.1638	-0.0118	0.0143	0.4097	26.7	13.651	10	0.1895	439739	38837	400902	chr11	2751878	11	11	2751878	2751878	0.993121	0.998319	0.1315	115651	0.0619	11	2751878	*	rs55763223	S	11	2773108	chr11:2773108	rs55763223	c	g	0.1511	-0.0355	0.0092	0.0001167	2773108	2751878	11	2751878	11	2751878	*	S	-0.825175	-3.8587
chr11:2752141:G:C	C	G	0.1373	0.0151	0.1063	0.1716	-0.0059	0.014	0.6731	29.9	14.259	10	0.1615	439739	38837	400902	chr11	2752141	11	11	2752141	2752141	0.993121	0.998319	0.1373	120752	0.0653	11	2752141	*	rs1971929	S	11	2773371	chr11:2773371	rs1971929	c	g	0.1548	-0.035	0.0094	0.0002038	2773371	2752141	11	2752141	11	2752141	*	S	-0.421429	-3.7234
chr11:2753680:T:A	A	T	0.0084	0.0009	0.0066	0.0108	0.0435	0.0536	0.4171	35.6	12.419	8	0.1335	437069	38533	398536	chr11	2753680	11	11	2753680	2753680	0.985348	0.992427	0.0084	7342.76	0.0042	11	2753680	*	rs181923855	W	11	2774910	chr11:2774910	rs181923855	a	t	0.0128	-0.1738	0.0347	5.305e-07	2774910	2753680	11	2753680	11	2753680	*	W	0.811567	-5.00865
chr11:2755218:A:G	A	G	0.8622	0.0153	0.8279	0.8946	0.0055	0.0139	0.6922	29.5	14.193	10	0.1644	439739	38837	400902	chr11	2755218	11	11	2755218	2755218	0.993121	0.998319	0.1378	121192	0.0667	11	2755218	*	rs11023996	R	11	2776448	chr11:2776448	rs11023996	a	g	0.8427	0.0344	0.009	0.0001333	2776448	2755218	11	2755218	11	2755218	*	R	0.395683	3.82222
chr11:2756705:G:A	A	G	0.1609	0.0054	0.1449	0.1764	0.007	0.0129	0.5859	0	6.072	11	0.8685	440683	39106	401577	chr11	2756705	11	11	2756705	2756705	1	1	0.1609	141812	0.0315	11	2756705	*	rs12804860	R	11	2777935	chr11:2777935	rs12804860	a	g	0.1612	-0.0364	0.0088	3.493e-05	2777935	2756705	11	2756705	11	2756705	*	R	0.542636	-4.13636
chr11:2760289:G:A	A	G	0.4654	0.0252	0.3991	0.5042	-0.0039	0.0095	0.6845	22	14.096	11	0.2277	440683	39106	401577	chr11	2760289	11	11	2760289	2760289	1	1	0.4654	410188	0.1051	11	2760289	*	rs179785	R	11	2781519	chr11:2781519	rs179785	a	g	0.4877	-0.0286	0.0067	1.972e-05	2781519	2760289	11	2760289	11	2760289	*	R	-0.410526	-4.26866
chr11:2760594:G:A	A	G	0.4634	0.025	0.401	0.5043	-0.0031	0.0096	0.7426	22	14.094	11	0.2279	440683	39106	401577	chr11	2760594	11	11	2760594	2760594	1	1	0.4634	408425	0.1033	11	2760594	*	rs179784	R	11	2781824	chr11:2781824	rs179784	a	g	0.4867	-0.0291	0.0065	7.369e-06	2781824	2760594	11	2760594	11	2760594	*	R	-0.322917	-4.47692
chr11:2761118:G:A	A	G	0.1806	0.0053	0.1671	0.2	0.0037	0.0124	0.766	0	7.283	11	0.7757	440683	39106	401577	chr11	2761118	11	11	2761118	2761118	1	1	0.1806	159175	0.0329	11	2761118	*	rs12789600	R	11	2782348	chr11:2782348	rs12789600	a	g	0.18	-0.0369	0.0085	1.355e-05	2782348	2761118	11	2761118	11	2761118	*	R	0.298387	-4.34118
chr11:2761351:T:G	T	G	0.8217	0.0041	0.8019	0.8352	-0.0034	0.0124	0.7819	0	4.988	11	0.9318	440683	39106	401577	chr11	2761351	11	11	2761351	2761351	1	1	0.1783	157148	0.0333	11	2761351	*	rs34861825	K	11	2782581	chr11:2782581	rs34861825	t	g	0.8236	0.0323	0.0085	0.0001398	2782581	2761351	11	2761351	11	2761351	*	K	-0.274194	3.8
chr11:2763915:A:G	A	G	0.8354	0.0044	0.8204	0.8568	-0.0027	0.0128	0.8303	0	5.015	11	0.9304	440683	39106	401577	chr11	2763915	11	11	2763915	2763915	1	1	0.1646	145073	0.0364	11	2763915	*	rs11024017	R	11	2785145	chr11:2785145	rs11024017	a	g	0.8366	0.0376	0.0087	1.514e-05	2785145	2763915	11	2763915	11	2763915	*	R	-0.210938	4.32184
chr11:2764161:C:G	C	G	0.836	0.0048	0.8205	0.8465	-0.001	0.0128	0.9373	0	4.762	11	0.9421	440683	39106	401577	chr11	2764161	11	11	2764161	2764161	1	1	0.164	144544	0.026	11	2764161	*	rs4430486	S	11	2785391	chr11:2785391	rs4430486	c	g	0.8371	0.0369	0.0087	2.175e-05	2785391	2764161	11	2764161	11	2764161	*	S	-0.078125	4.24138
chr11:2764393:A:G	A	G	0.8346	0.005	0.8204	0.8552	-0.0026	0.0127	0.839	0	5.209	11	0.9206	440683	39106	401577	chr11	2764393	11	11	2764393	2764393	1	1	0.1654	145778	0.0348	11	2764393	*	rs4255520	R	11	2785623	chr11:2785623	rs4255520	a	g	0.8366	0.0373	0.0087	1.77e-05	2785623	2764393	11	2764393	11	2764393	*	R	-0.204724	4.28736
chr11:2767686:T:C	T	C	0.9942	0.0007	0.9941	0.9985	-0.0739	0.0877	0.3996	0	1.807	2	0.4052	390646	24441	366205	chr11	2767686	11	11	2767686	2767686	0.624994	0.911917	0.0058	4531.49	0.0044	11	2767686	*	rs2237881	Y	11	2788916	chr11:2788916	rs2237881	t	c	0.9655	0.1844	0.0518	0.0003738	2788916	2767686	11	2767686	11	2767686	*	Y	-0.842645	3.55985
chr11:2770087:C:T	T	C	0.0056	0.0008	0.0015	0.0059	0.0614	0.0907	0.498	32.9	2.98	2	0.2254	390646	24441	366205	chr11	2770087	11	11	2770087	2770087	0.624994	0.911917	0.0056	4375.24	0.0044	11	2770087	*	rs80075326	Y	11	2791317	chr11:2791317	rs80075326	t	c	0.0355	-0.1855	0.0527	0.0004279	2791317	2770087	11	2770087	11	2770087	*	Y	0.676957	-3.51992
chr11:2771652:T:G	T	G	0.9857	0.0012	0.9826	0.9917	-0.0108	0.0411	0.7924	44.2	16.128	9	0.06426	439171	38674	400497	chr11	2771652	11	11	2771652	2771652	0.988953	0.997311	0.0143	12560.3	0.0091	11	2771652	*	rs139636176	K	11	2792882	chr11:2792882	rs139636176	t	g	0.9837	-0.096	0.0271	0.0004	2792882	2771652	11	2771652	11	2771652	*	K	-0.262774	-3.54244
chr11:2772186:T:G	T	G	0.9942	0.0007	0.9941	0.9985	-0.0744	0.0877	0.3963	0	1.857	2	0.3952	390646	24441	366205	chr11	2772186	11	11	2772186	2772186	0.624994	0.911917	0.0058	4531.49	0.0044	11	2772186	*	rs118172075	K	11	2793416	chr11:2793416	rs118172075	t	g	0.9656	0.1816	0.0518	0.0004585	2793416	2772186	11	2772186	11	2772186	*	K	-0.848347	3.50579
chr11:2772304:A:T	A	T	0.9942	0.0007	0.9941	0.9985	-0.0752	0.0877	0.391	0	1.874	2	0.3917	390646	24441	366205	chr11	2772304	11	11	2772304	2772304	0.624994	0.911917	0.0058	4531.49	0.0044	11	2772304	*	rs76677145	W	11	2793534	chr11:2793534	rs76677145	a	t	0.9656	0.1821	0.0518	0.0004421	2793534	2772304	11	2772304	11	2772304	*	W	-0.857469	3.51544
chr11:2772635:A:G	A	G	0.8381	0.0055	0.8185	0.8584	0.0019	0.0129	0.883	0	4.349	11	0.9586	440683	39106	401577	chr11	2772635	11	11	2772635	2772635	1	1	0.1619	142693	0.0399	11	2772635	*	rs12419355	R	11	2793865	chr11:2793865	rs12419355	a	g	0.8391	0.0366	0.0088	3.162e-05	2793865	2772635	11	2772635	11	2772635	*	R	0.147287	4.15909
chr11:2773063:G:A	A	G	0.1423	0.0049	0.1234	0.1585	-0.0021	0.0136	0.8749	0	3.429	11	0.9838	440683	39106	401577	chr11	2773063	11	11	2773063	2773063	1	1	0.1423	125418	0.0351	11	2773063	*	rs12420943	R	11	2794293	chr11:2794293	rs12420943	a	g	0.1406	-0.0421	0.0093	6.246e-06	2794293	2773063	11	2773063	11	2773063	*	R	-0.154412	-4.52688
chr11:2773758:T:C	T	C	0.8533	0.0047	0.8415	0.8683	0.002	0.0134	0.8823	0	4.638	11	0.9474	440683	39106	401577	chr11	2773758	11	11	2773758	2773758	1	1	0.1467	129296	0.0268	11	2773758	*	rs56182401	Y	11	2794988	chr11:2794988	rs56182401	t	c	0.8551	0.0426	0.0092	3.773e-06	2794988	2773758	11	2773758	11	2773758	*	Y	0.149254	4.63043
chr11:2773805:C:T	T	C	0.0058	0.0007	0.0015	0.0059	0.0731	0.0877	0.4044	0	1.831	2	0.4003	390646	24441	366205	chr11	2773805	11	11	2773805	2773805	0.624994	0.911917	0.0058	4531.49	0.0044	11	2773805	*	rs118041817	Y	11	2795035	chr11:2795035	rs118041817	t	c	0.0345	-0.1812	0.0519	0.0004846	2795035	2773805	11	2773805	11	2773805	*	Y	0.833523	-3.49133
chr11:2774402:T:C	T	C	0.8367	0.0062	0.8183	0.8589	-0.0036	0.0129	0.7824	0	4.798	11	0.9405	440683	39106	401577	chr11	2774402	11	11	2774402	2774402	1	1	0.1633	143927	0.0406	11	2774402	*	rs12801888	Y	11	2795632	chr11:2795632	rs12801888	t	c	0.8374	0.0373	0.0087	1.77e-05	2795632	2774402	11	2774402	11	2774402	*	Y	-0.27907	4.28736
chr11:2774565:T:C	T	C	0.8538	0.0047	0.8413	0.8712	-0.0004	0.0135	0.9779	0	4.527	11	0.9519	440683	39106	401577	chr11	2774565	11	11	2774565	2774565	1	1	0.1462	128856	0.0299	11	2774565	*	rs35993725	Y	11	2795795	chr11:2795795	rs35993725	t	c	0.8558	0.0418	0.0092	5.715e-06	2795795	2774565	11	2774565	11	2774565	*	Y	-0.0296296	4.54348
chr11:2774644:G:C	C	G	0.0115	0.002	0.0062	0.0142	-0.0288	0.0495	0.5605	0	5.414	8	0.7126	437326	38039	399287	chr11	2774644	11	11	2774644	2774644	0.972715	0.994297	0.0115	10058.5	0.008	11	2774644	*	rs142026308	S	11	2795874	chr11:2795874	rs142026308	c	g	0.0119	-0.1249	0.0335	0.0001931	2795874	2774644	11	2774644	11	2774644	*	S	-0.581818	-3.72836
chr11:2776210:G:C	C	G	0.0057	0.0009	0.0015	0.0059	0.0627	0.0903	0.4877	33.3	2.997	2	0.2235	390646	24441	366205	chr11	2776210	11	11	2776210	2776210	0.624994	0.911917	0.0057	4453.36	0.0044	11	2776210	*	rs77313232	S	11	2797440	chr11:2797440	rs77313232	c	g	0.0357	-0.1887	0.0529	0.0003586	2797440	2776210	11	2776210	11	2776210	*	S	0.694352	-3.56711
chr11:2776412:C:T	T	C	0.1455	0.0051	0.1264	0.1585	0.0008	0.0135	0.9509	0	4.448	11	0.9549	440683	39106	401577	chr11	2776412	11	11	2776412	2776412	1	1	0.1455	128239	0.0321	11	2776412	*	rs12417409	Y	11	2797642	chr11:2797642	rs12417409	t	c	0.1447	-0.0406	0.0092	1.051e-05	2797642	2776412	11	2776412	11	2776412	*	Y	0.0592593	-4.41304
chr11:2778449:T:C	T	C	0.7423	0.0148	0.7065	0.7781	0.0133	0.011	0.2247	0	6.94	11	0.8039	440683	39106	401577	chr11	2778449	11	11	2778449	2778449	1	1	0.2577	227128	0.0716	11	2778449	*	rs2237884	Y	11	2799679	chr11:2799679	rs2237884	t	c	0.7302	0.0388	0.0073	1.197e-07	2799679	2778449	11	2778449	11	2778449	*	Y	1.20909	5.31507
chr11:2779439:C:T	T	C	0.162	0.0062	0.1403	0.1752	-0.0007	0.0129	0.9579	0	9.902	11	0.5392	440683	39106	401577	chr11	2779439	11	11	2779439	2779439	1	1	0.162	142781	0.0349	11	2779439	*	rs12794000	Y	11	2800669	chr11:2800669	rs12794000	t	c	0.1631	-0.033	0.0088	0.0001753	2800669	2779439	11	2779439	11	2779439	*	Y	-0.0542636	-3.75
chr11:2785099:T:C	T	C	0.4847	0.0111	0.4426	0.5631	-0.0078	0.0096	0.4169	0	9.274	11	0.5966	440683	39106	401577	chr11	2785099	11	11	2785099	2785099	1	1	0.4847	427198	0.1205	11	2785099	*	rs234872	Y	11	2806329	chr11:2806329	rs234872	t	c	0.4904	-0.0257	0.0065	7.527e-05	2806329	2785099	11	2785099	11	2785099	*	Y	-0.8125	-3.95385
chr11:2799835:T:C	T	C	0.2259	0.009	0.2016	0.2431	-0.0253	0.0115	0.02817	7.7	10.838	10	0.3703	439739	38837	400902	chr11	2799835	11	11	2799835	2799835	0.993121	0.998319	0.2259	198674	0.0415	11	2799835	*	rs163171	Y	11	2821065	chr11:2821065	rs163171	t	c	0.2237	-0.0524	0.008	4.546e-11	2821065	2799835	11	2799835	11	2799835	*	Y	-2.2	-6.55
chr11:2800197:C:T	T	C	0.7587	0.0077	0.744	0.7903	0.0263	0.0116	0.02313	0	9.968	10	0.4433	439739	38837	400902	chr11	2800197	11	11	2800197	2800197	0.993121	0.998319	0.2413	212218	0.0463	11	2800197	*	rs163170	Y	11	2821427	chr11:2821427	rs163170	t	c	0.7723	0.0511	0.0079	7.65e-11	2821427	2800197	11	2800197	11	2800197	*	Y	2.26724	6.46835
chr11:2800385:A:C	A	C	0.2406	0.0077	0.2074	0.2551	-0.0253	0.0116	0.02919	0	9.428	10	0.492	439739	38837	400902	chr11	2800385	11	11	2800385	2800385	0.993121	0.998319	0.2406	211602	0.0477	11	2800385	*	rs151290	M	11	2821615	chr11:2821615	rs151290	a	c	0.2266	-0.0506	0.0079	1.166e-10	2821615	2800385	11	2800385	11	2800385	*	M	-2.18103	-6.40506
chr11:2800879:C:T	T	C	0.0236	0.0055	0.0149	0.038	-0.0129	0.0338	0.7032	16.7	12.005	10	0.2847	439739	38837	400902	chr11	2800879	11	11	2800879	2800879	0.993121	0.998319	0.0236	20755.7	0.0231	11	2800879	*	rs116858972	Y	11	2822109	chr11:2822109	rs116858972	t	c	0.0253	0.0806	0.022	0.0002466	2822109	2800879	11	2800879	11	2800879	*	Y	-0.381657	3.66364
chr11:2802604:A:G	A	G	0.1896	0.0091	0.1526	0.2042	-0.0186	0.0128	0.1457	0	5.559	10	0.8508	439739	38837	400902	chr11	2802604	11	11	2802604	2802604	0.993121	0.998319	0.1896	166749	0.0516	11	2802604	*	rs163169	R	11	2823834	chr11:2823834	rs163169	a	g	0.1723	-0.0307	0.0087	0.0004114	2823834	2802604	11	2802604	11	2802604	*	R	-1.45312	-3.52874
chr11:2803115:T:C	T	C	0.225	0.0117	0.1919	0.2433	-0.0262	0.0118	0.02603	0	9.031	10	0.5291	439739	38837	400902	chr11	2803115	11	11	2803115	2803115	0.993121	0.998319	0.225	197883	0.0514	11	2803115	*	rs163168	Y	11	2824345	chr11:2824345	rs163168	t	c	0.2164	-0.0471	0.008	3.238e-09	2824345	2803115	11	2803115	11	2803115	*	Y	-2.22034	-5.8875
chr11:2803189:G:A	A	G	0.7706	0.0077	0.7559	0.8064	0.0246	0.0118	0.03638	0	9.225	10	0.5109	439739	38837	400902	chr11	2803189	11	11	2803189	2803189	0.993121	0.998319	0.2294	201752	0.0505	11	2803189	*	rs151289	R	11	2824419	chr11:2824419	rs151289	a	g	0.7827	0.0471	0.008	3.238e-09	2824419	2803189	11	2803189	11	2803189	*	R	2.08475	5.8875
chr11:2803525:T:C	T	C	0.1904	0.0092	0.1529	0.2053	-0.0185	0.0127	0.145	0	5.836	10	0.8288	439739	38837	400902	chr11	2803525	11	11	2803525	2803525	0.993121	0.998319	0.1904	167453	0.0524	11	2803525	*	rs163167	Y	11	2824755	chr11:2824755	rs163167	t	c	0.1725	-0.0308	0.0087	0.0003938	2824755	2803525	11	2803525	11	2803525	*	Y	-1.45669	-3.54023
chr11:2803570:G:T	T	G	0.0381	0.0043	0.0303	0.0449	-0.045	0.0255	0.07798	0	7.69	10	0.6591	439739	38837	400902	chr11	2803570	11	11	2803570	2803570	0.993121	0.998319	0.0381	33508.1	0.0146	11	2803570	*	rs2074196	K	11	2824800	chr11:2824800	rs2074196	t	g	0.0458	-0.0815	0.016	3.627e-07	2824800	2803570	11	2803570	11	2803570	*	K	-1.76471	-5.09375
chr11:2803998:A:C	A	C	0.1899	0.0103	0.1528	0.2054	-0.0172	0.0127	0.1748	0	5.051	10	0.8877	439739	38837	400902	chr11	2803998	11	11	2803998	2803998	0.993121	0.998319	0.1899	167013	0.0526	11	2803998	*	rs163166	M	11	2825228	chr11:2825228	rs163166	a	c	0.1727	-0.0304	0.0087	0.0004685	2825228	2803998	11	2803998	11	2803998	*	M	-1.35433	-3.49425
chr11:2804049:C:T	T	C	0.0432	0.0042	0.0332	0.0507	-0.0363	0.0238	0.1264	0	7.899	10	0.6387	439739	38837	400902	chr11	2804049	11	11	2804049	2804049	0.993121	0.998319	0.0432	37993.4	0.0175	11	2804049	*	rs2074197	Y	11	2825279	chr11:2825279	rs2074197	t	c	0.0516	-0.0957	0.0152	2.908e-10	2825279	2804049	11	2804049	11	2804049	*	Y	-1.52521	-6.29605
chr11:2804641:C:T	T	C	0.0441	0.0045	0.0335	0.0522	-0.039	0.0236	0.09819	0	7.978	10	0.631	439739	38837	400902	chr11	2804641	11	11	2804641	2804641	0.993121	0.998319	0.0441	38785	0.0187	11	2804641	*	rs11602964	Y	11	2825871	chr11:2825871	rs11602964	t	c	0.0526	-0.0978	0.015	6.49e-11	2825871	2804641	11	2804641	11	2804641	*	Y	-1.65254	-6.52
chr11:2804969:A:G	A	G	0.9539	0.0045	0.9449	0.9663	0.0369	0.0232	0.1111	0	8.652	10	0.5654	439739	38837	400902	chr11	2804969	11	11	2804969	2804969	0.993121	0.998319	0.0461	40543.9	0.0214	11	2804969	*	rs10766379	R	11	2826199	chr11:2826199	rs10766379	a	g	0.9459	0.1004	0.0148	1.041e-11	2826199	2804969	11	2804969	11	2804969	*	R	1.59052	6.78378
chr11:2805373:A:G	A	G	0.8435	0.0098	0.8277	0.8759	0.0288	0.0134	0.03167	0	3.585	10	0.9641	439739	38837	400902	chr11	2805373	11	11	2805373	2805373	0.993121	0.998319	0.1565	137638	0.0482	11	2805373	*	rs3852527	R	11	2826603	chr11:2826603	rs3852527	a	g	0.8404	0.047	0.0091	2.474e-07	2826603	2805373	11	2805373	11	2805373	*	R	2.14925	5.16484
chr11:2805387:A:G	A	G	0.9557	0.0042	0.9478	0.9666	0.0442	0.0235	0.0599	0	7.6	10	0.6679	439739	38837	400902	chr11	2805387	11	11	2805387	2805387	0.993121	0.998319	0.0443	38960.9	0.0188	11	2805387	*	rs3852528	R	11	2826617	chr11:2826617	rs3852528	a	g	0.9467	0.1013	0.0149	9.531e-12	2826617	2805387	11	2805387	11	2805387	*	R	1.88085	6.79866
chr11:2807236:G:A	A	G	0.0396	0.003	0.0282	0.043	0.0305	0.0264	0.2491	0	4.417	10	0.9266	439739	38837	400902	chr11	2807236	11	11	2807236	2807236	0.993121	0.998319	0.0396	34827.3	0.0148	11	2807236	*	rs117885355	R	11	2828466	chr11:2828466	rs117885355	a	g	0.0443	0.0593	0.0169	0.0004351	2828466	2807236	11	2807236	11	2807236	*	R	1.1553	3.50888
chr11:2807295:C:T	T	C	0.2966	0.0128	0.2696	0.3297	0.0253	0.0108	0.01935	0	7.268	10	0.6999	439739	38837	400902	chr11	2807295	11	11	2807295	2807295	0.993121	0.998319	0.2966	260853	0.0601	11	2807295	*	rs72844287	Y	11	2828525	chr11:2828525	rs72844287	t	c	0.3189	0.0285	0.0072	7.982e-05	2828525	2807295	11	2807295	11	2807295	*	Y	2.34259	3.95833
chr11:2807569:C:T	T	C	0.1395	0.0088	0.1182	0.1532	-0.0366	0.0139	0.008539	0	5.673	10	0.8419	439739	38837	400902	chr11	2807569	11	11	2807569	2807569	0.993121	0.998319	0.1395	122687	0.035	11	2807569	*	rs11601574	Y	11	2828799	chr11:2828799	rs11601574	t	c	0.1416	-0.0462	0.0094	9.449e-07	2828799	2807569	11	2807569	11	2807569	*	Y	-2.63309	-4.91489
chr11:2809335:C:T	T	C	0.1395	0.0098	0.1174	0.1558	-0.0333	0.0139	0.01637	0	6.233	10	0.7954	439739	38837	400902	chr11	2809335	11	11	2809335	2809335	0.993121	0.998319	0.1395	122687	0.0384	11	2809335	*	rs11024175	B	11	2830565	chr11:2830565	rs11024175	t	c	0.1407	-0.045	0.0094	1.793e-06	2830565	2809335	11	2809335	11	2809335	*	B	-2.39568	-4.78723
chr11:2810311:T:C	T	C	0.9548	0.0041	0.9466	0.9667	0.0396	0.0233	0.0889	0	9.09	10	0.5235	439739	38837	400902	chr11	2810311	11	11	2810311	2810311	0.993121	0.998319	0.0452	39752.4	0.0201	11	2810311	*	rs8181588	Y	11	2831541	chr11:2831541	rs8181588	t	c	0.9463	0.102	0.0149	6.862e-12	2831541	2810311	11	2810311	11	2810311	*	Y	1.69957	6.84564
chr11:2811675:C:T	T	C	0.1412	0.0101	0.1171	0.1578	-0.0319	0.0138	0.02067	0	5.763	10	0.8348	439739	38837	400902	chr11	2811675	11	11	2811675	2811675	0.993121	0.998319	0.1412	124182	0.0407	11	2811675	*	rs2237888	Y	11	2832905	chr11:2832905	rs2237888	t	c	0.1418	-0.0453	0.0094	1.53e-06	2832905	2811675	11	2811675	11	2811675	*	Y	-2.31159	-4.81915
chr11:2811852:T:C	T	C	0.8564	0.0096	0.841	0.8821	0.0351	0.0137	0.01056	0	5.41	10	0.8622	439739	38837	400902	chr11	2811852	11	11	2811852	2811852	0.993121	0.998319	0.1436	126293	0.0411	11	2811852	*	rs4930008	Y	11	2833082	chr11:2833082	rs4930008	t	c	0.8547	0.0475	0.0093	3.444e-07	2833082	2811852	11	2811852	11	2811852	*	Y	2.56204	5.10753
chr11:2814300:T:C	T	C	0.9577	0.0035	0.9515	0.9652	-0.016	0.0249	0.521	2.7	10.281	10	0.4162	439739	38837	400902	chr11	2814300	11	11	2814300	2814300	0.993121	0.998319	0.0423	37201.9	0.0137	11	2814300	*	rs72844289	B	11	2835530	chr11:2835530	rs72844289	t	c	0.9603	0.0816	0.0182	7.498e-06	2835530	2814300	11	2814300	11	2814300	*	B	-0.64257	4.48352
chr11:2814527:C:T	T	C	0.0789	0.0109	0.0579	0.0989	0.0209	0.0184	0.2554	0	9.663	10	0.4705	439739	38837	400902	chr11	2814527	11	11	2814527	2814527	0.993121	0.998319	0.0789	69390.8	0.041	11	2814527	*	rs2237890	Y	11	2835757	chr11:2835757	rs2237890	t	c	0.0659	-0.0797	0.0139	1.044e-08	2835757	2814527	11	2814527	11	2814527	*	Y	1.13587	-5.73381
chr11:2814550:A:G	A	G	0.2991	0.0234	0.251	0.3428	-0.0117	0.0108	0.2808	0	6.258	10	0.7932	439739	38837	400902	chr11	2814550	11	11	2814550	2814550	0.993121	0.998319	0.2991	263052	0.0918	11	2814550	*	rs123381	R	11	2835780	chr11:2835780	rs123381	a	g	0.2669	-0.0277	0.0075	0.0002384	2835780	2814550	11	2814550	11	2814550	*	R	-1.08333	-3.69333
chr11:2814855:A:G	A	G	0.941	0.0048	0.9319	0.9545	0.042	0.0204	0.03941	0	7.086	10	0.7173	439739	38837	400902	chr11	2814855	11	11	2814855	2814855	0.993121	0.998319	0.059	51889.2	0.0226	11	2814855	*	rs7480855	R	11	2836085	chr11:2836085	rs7480855	a	g	0.933	0.1007	0.0133	3.646e-14	2836085	2814855	11	2814855	11	2814855	*	R	2.05882	7.57143
chr11:2814983:G:C	C	G	0.2661	0.0054	0.2537	0.2851	-0.012	0.0109	0.2702	26.3	13.572	10	0.1934	439739	38837	400902	chr11	2814983	11	11	2814983	2814983	0.993121	0.998319	0.2661	234029	0.0314	11	2814983	*	rs234844	S	11	2836213	chr11:2836213	rs234844	c	g	0.2594	-0.0698	0.0075	2.063e-20	2836213	2814983	11	2814983	11	2814983	*	S	-1.10092	-9.30667
chr11:2816395:A:C	A	C	0.7218	0.0056	0.7027	0.7377	0.0124	0.0107	0.2474	24	13.153	10	0.2152	439739	38837	400902	chr11	2816395	11	11	2816395	2816395	0.993121	0.998319	0.2782	244671	0.035	11	2816395	*	rs233446	M	11	2837625	chr11:2837625	rs233446	a	c	0.7273	0.0693	0.0073	3.219e-21	2837625	2816395	11	2816395	11	2816395	*	M	1.15888	9.49315
chr11:2816493:C:T	T	C	0.2652	0.0059	0.2441	0.2828	-0.0121	0.0109	0.2673	27.6	13.816	10	0.1815	439739	38837	400902	chr11	2816493	11	11	2816493	2816493	0.993121	0.998319	0.2652	233238	0.0387	11	2816493	*	rs233447	Y	11	2837723	chr11:2837723	rs233447	t	c	0.2589	-0.0707	0.0075	6.696e-21	2837723	2816493	11	2816493	11	2816493	*	Y	-1.11009	-9.42667
chr11:2817183:T:C	T	C	0.5076	0.015	0.4662	0.533	-0.0297	0.0096	0.002035	0	7.41	10	0.6863	439739	38837	400902	chr11	2817183	11	11	2817183	2817183	0.993121	0.998319	0.4924	433055	0.0668	11	2817183	*	rs163177	Y	11	2838413	chr11:2838413	rs163177	t	c	0.4902	-0.0772	0.0066	1.221e-31	2838413	2817183	11	2817183	11	2817183	*	Y	-3.09375	-11.697
chr11:2817368:A:T	A	T	0.9928	0.0008	0.9911	0.996	0.1057	0.0647	0.1024	0	3.365	7	0.8493	435224	37898	397326	chr11	2817368	11	11	2817368	2817368	0.96911	0.989414	0.0072	6267.23	0.0049	11	2817368	*	rs140254674	W	11	2838598	chr11:2838598	rs140254674	a	t	0.9931	-0.2132	0.0426	5.643e-07	2838598	2817368	11	2817368	11	2817368	*	W	1.63369	-5.00469
chr11:2818521:C:T	T	C	0.0572	0.0045	0.0452	0.0653	-0.0404	0.0205	0.04881	0	6.972	10	0.7281	439739	38837	400902	chr11	2818521	11	11	2818521	2818521	0.993121	0.998319	0.0572	50306.1	0.0201	11	2818521	*	rs2237892	Y	11	2839751	chr11:2839751	rs2237892	t	c	0.0639	-0.102	0.0135	4.291e-14	2839751	2818521	11	2818521	11	2818521	*	Y	-1.97073	-7.55556
chr11:2819194:C:T	T	C	0.2829	0.0064	0.2684	0.3011	-0.0075	0.0107	0.4863	10.4	11.166	10	0.3447	439739	38837	400902	chr11	2819194	11	11	2819194	2819194	0.993121	0.998319	0.2829	248804	0.0327	11	2819194	*	rs233448	Y	11	2840424	chr11:2840424	rs233448	t	c	0.2752	-0.0693	0.0074	1.14e-20	2840424	2819194	11	2819194	11	2819194	*	Y	-0.700935	-9.36486
chr11:2820135:C:A	A	C	0.2611	0.0056	0.2421	0.2796	-0.0119	0.0109	0.2741	29.5	14.188	10	0.1646	439739	38837	400902	chr11	2820135	11	11	2820135	2820135	0.993121	0.998319	0.2611	229632	0.0375	11	2820135	*	rs151293	M	11	2841365	chr11:2841365	rs151293	a	c	0.2547	-0.0718	0.0075	1.661e-21	2841365	2820135	11	2820135	11	2820135	*	M	-1.09174	-9.57333
chr11:2822446:T:C	T	C	0.7572	0.0042	0.73	0.7625	-0.0383	0.0112	0.0006562	0	4.413	10	0.9268	439739	38837	400902	chr11	2822446	11	11	2822446	2822446	0.993121	0.998319	0.2428	213537	0.0325	11	2822446	*	rs11606985	Y	11	2843676	chr11:2843676	rs11606985	t	c	0.7468	-0.0482	0.0076	2.86e-10	2843676	2822446	11	2822446	11	2822446	*	Y	-3.41964	-6.34211
chr11:2822573:G:A	A	G	0.2786	0.0056	0.2607	0.2984	-0.0114	0.0107	0.2839	0	8.686	10	0.5622	439739	38837	400902	chr11	2822573	11	11	2822573	2822573	0.993121	0.998319	0.2786	245023	0.0377	11	2822573	*	rs233449	R	11	2843803	chr11:2843803	rs233449	a	g	0.2736	-0.0718	0.0073	1.166e-22	2843803	2822573	11	2822573	11	2822573	*	R	-1.06542	-9.83562
chr11:2822818:A:G	A	G	0.7177	0.0061	0.6984	0.7379	0.0108	0.0107	0.3093	0	9.637	10	0.4729	439739	38837	400902	chr11	2822818	11	11	2822818	2822818	0.993121	0.998319	0.2823	248277	0.0395	11	2822818	*	rs233450	R	11	2844048	chr11:2844048	rs233450	a	g	0.723	0.0715	0.0073	1.747e-22	2844048	2822818	11	2822818	11	2822818	*	R	1.00935	9.79452
chr11:2822982:G:C	C	G	0.2259	0.0042	0.2187	0.2575	0.0386	0.0116	0.0008691	0	3.813	10	0.9554	439739	38837	400902	chr11	2822982	11	11	2822982	2822982	0.993121	0.998319	0.2259	198674	0.0388	11	2822982	*	rs77450170	V	11	2844212	chr11:2844212	rs77450170	c	g	0.2358	0.0505	0.0077	7.133e-11	2844212	2822982	11	2822982	11	2822982	*	V	3.32759	6.55844
chr11:2822986:G:C	C	G	0.4614	0.0143	0.4383	0.4968	0.033	0.0097	0.0006384	0	5.99	10	0.8161	439739	38837	400902	chr11	2822986	11	11	2822986	2822986	0.993121	0.998319	0.4614	405791	0.0585	11	2822986	*	rs163182	S	11	2844216	chr11:2844216	rs163182	c	g	0.4754	0.0767	0.0066	2.976e-31	2844216	2822986	11	2822986	11	2822986	*	S	3.40206	11.6212
chr11:2825197:G:A	A	G	0.2665	0.0055	0.2472	0.2863	-0.0109	0.0108	0.3122	0	9.838	10	0.4548	439739	38837	400902	chr11	2825197	11	11	2825197	2825197	0.993121	0.998319	0.2665	234381	0.0391	11	2825197	*	rs233451	R	11	2846427	chr11:2846427	rs233451	a	g	0.261	-0.073	0.0075	3.543e-22	2846427	2825197	11	2825197	11	2825197	*	R	-1.00926	-9.73333
chr11:2825839:T:G	T	G	0.518	0.0168	0.4833	0.5464	-0.0347	0.0095	0.0002743	0	8.147	10	0.6145	439739	38837	400902	chr11	2825839	11	11	2825839	2825839	0.993121	0.998319	0.482	423908	0.0631	11	2825839	*	rs163184	K	11	2847069	chr11:2847069	rs163184	t	g	0.5045	-0.078	0.0066	2.903e-32	2847069	2825839	11	2825839	11	2825839	*	K	-3.65263	-11.8182
chr11:2828300:A:C	A	C	0.9344	0.0059	0.9234	0.9461	0.0499	0.0194	0.01016	0	7.862	10	0.6423	439739	38837	400902	chr11	2828300	11	11	2828300	2828300	0.993121	0.998319	0.0656	57693.8	0.0227	11	2828300	*	rs2283228	M	11	2849530	chr11:2849530	rs2283228	a	c	0.9254	0.095	0.0127	6.449e-14	2849530	2828300	11	2828300	11	2828300	*	M	2.57216	7.48031
chr11:2831098:G:T	T	G	0.2764	0.0068	0.2537	0.2942	-0.0048	0.0107	0.656	12.6	11.441	10	0.3242	439739	38837	400902	chr11	2831098	11	11	2831098	2831098	0.993121	0.998319	0.2764	243088	0.0405	11	2831098	*	rs234856	K	11	2852328	chr11:2852328	rs234856	t	g	0.269	-0.0717	0.0074	5.159e-22	2852328	2831098	11	2831098	11	2831098	*	K	-0.448598	-9.68919
chr11:2831299:T:C	T	C	0.6971	0.0086	0.6813	0.716	0.0021	0.0105	0.8391	0	8.607	10	0.5698	439739	38837	400902	chr11	2831299	11	11	2831299	2831299	0.993121	0.998319	0.3029	266394	0.0347	11	2831299	*	rs234857	Y	11	2852529	chr11:2852529	rs234857	t	c	0.7091	0.0671	0.0073	5.426e-20	2852529	2831299	11	2831299	11	2831299	*	Y	0.2	9.19178
chr11:2833284:C:G	C	G	0.5056	0.0149	0.4839	0.5379	0.0227	0.0097	0.01932	0	4.465	10	0.9239	439739	38837	400902	chr11	2833284	11	11	2833284	2833284	0.993121	0.998319	0.4944	434814	0.054	11	2833284	*	rs234862	S	11	2854514	chr11:2854514	rs234862	c	g	0.5205	0.052	0.0066	3.189e-15	2854514	2833284	11	2833284	11	2833284	*	S	2.34021	7.87879
chr11:2835198:T:A	A	T	0.5997	0.0088	0.5875	0.63	-0.0022	0.01	0.8247	0	6.187	10	0.7993	439739	38837	400902	chr11	2835198	11	11	2835198	2835198	0.993121	0.998319	0.4003	352055	0.0425	11	2835198	*	rs11819853	W	11	2856428	chr11:2856428	rs11819853	a	t	0.6212	0.0612	0.0068	2.416e-19	2856428	2835198	11	2835198	11	2835198	*	W	-0.22	9
chr11:2835428:C:G	C	G	0.6113	0.0097	0.5846	0.626	-0.0289	0.0099	0.003555	0	4.761	10	0.9065	439739	38837	400902	chr11	2835428	11	11	2835428	2835428	0.993121	0.998319	0.3887	341853	0.0414	11	2835428	*	rs4930011	B	11	2856658	chr11:2856658	rs4930011	c	g	0.599	-0.0927	0.0069	4.963e-41	2856658	2835428	11	2835428	11	2835428	*	B	-2.91919	-13.4348
chr11:2835794:G:C	C	G	0.0267	0.0034	0.021	0.0326	-0.0039	0.0314	0.902	5.7	9.548	9	0.3883	439171	38674	400497	chr11	2835794	11	11	2835794	2835794	0.988953	0.997311	0.0267	23451.7	0.0116	11	2835794	*	rs61869847	S	11	2857024	chr11:2857024	rs61869847	c	g	0.0225	-0.1036	0.0233	9.118e-06	2857024	2835794	11	2835794	11	2835794	*	S	-0.124204	-4.44635
chr11:2835964:A:C	A	C	0.5817	0.0096	0.5493	0.5972	-0.0306	0.0097	0.001576	0	5.668	10	0.8424	439739	38837	400902	chr11	2835964	11	11	2835964	2835964	0.993121	0.998319	0.4183	367886	0.0479	11	2835964	*	rs2237895	M	11	2857194	chr11:2857194	rs2237895	a	c	0.573	-0.0892	0.0066	1.147e-41	2857194	2835964	11	2835964	11	2835964	*	M	-3.15464	-13.5152
chr11:2836003:G:A	A	G	0.0499	0.0036	0.0424	0.0541	-0.0322	0.0223	0.1493	0	8.996	10	0.5324	439739	38837	400902	chr11	2836003	11	11	2836003	2836003	0.993121	0.998319	0.0499	43886	0.0117	11	2836003	*	rs60808706	R	11	2857233	chr11:2857233	rs60808706	a	g	0.0582	-0.1093	0.0147	8.885e-14	2857233	2836003	11	2836003	11	2836003	*	R	-1.44395	-7.43537
chr11:2836067:G:A	A	G	0.5425	0.0093	0.5242	0.5671	-0.026	0.0097	0.007748	0	5.245	10	0.8742	439739	38837	400902	chr11	2836067	11	11	2836067	2836067	0.993121	0.998319	0.4575	402361	0.0429	11	2836067	*	rs234864	R	11	2857297	chr11:2857297	rs234864	a	g	0.5467	-0.0896	0.0069	1.906e-38	2857297	2836067	11	2836067	11	2836067	*	R	-2.68041	-12.9855
chr11:2836667:G:A	A	G	0.3057	0.006	0.29	0.3284	-0.0087	0.0105	0.406	33.9	15.138	10	0.1271	439739	38837	400902	chr11	2836667	11	11	2836667	2836667	0.993121	0.998319	0.3057	268856	0.0384	11	2836667	*	rs234866	R	11	2857897	chr11:2857897	rs234866	a	g	0.3032	-0.073	0.0072	5.273e-24	2857897	2836667	11	2836667	11	2836667	*	R	-0.828571	-10.1389
chr11:2837065:C:T	T	C	0.0369	0.0018	0.0291	0.0394	-0.0279	0.0259	0.2805	0	9.666	10	0.4703	439739	38837	400902	chr11	2837065	11	11	2837065	2837065	0.993121	0.998319	0.0369	32452.7	0.0103	11	2837065	*	rs2299620	Y	11	2858295	chr11:2858295	rs2299620	t	c	0.0394	-0.1889	0.0179	5.045e-26	2858295	2837065	11	2837065	11	2837065	*	Y	-1.07722	-10.5531
chr11:2837210:G:A	A	G	0.0402	0.0019	0.0326	0.043	-0.0218	0.0247	0.3759	0	8.152	10	0.614	439739	38837	400902	chr11	2837210	11	11	2837210	2837210	0.993121	0.998319	0.0402	35355	0.0104	11	2837210	*	rs2237896	D	11	2858440	chr11:2858440	rs2237896	a	g	0.0444	-0.1872	0.0168	5.434e-29	2858440	2837210	11	2837210	11	2837210	*	D	-0.882591	-11.1429
chr11:2837316:C:T	T	C	0.0413	0.0019	0.0326	0.0435	-0.0258	0.0242	0.2865	0	9.08	10	0.5245	439739	38837	400902	chr11	2837316	11	11	2837316	2837316	0.993121	0.998319	0.0413	36322.4	0.0109	11	2837316	*	rs2237897	Y	11	2858546	chr11:2858546	rs2237897	t	c	0.0456	-0.1924	0.0166	6.791e-31	2858546	2837316	11	2837316	11	2837316	*	Y	-1.06612	-11.5904
chr11:2837406:C:T	T	C	0.0406	0.002	0.0325	0.0434	-0.0222	0.0246	0.368	0	8.715	10	0.5594	439739	38837	400902	chr11	2837406	11	11	2837406	2837406	0.993121	0.998319	0.0406	35706.8	0.0109	11	2837406	*	rs74046911	Y	11	2858636	chr11:2858636	rs74046911	t	c	0.0447	-0.1917	0.0168	2.545e-30	2858636	2837406	11	2837406	11	2837406	*	Y	-0.902439	-11.4107
chr11:2837467:C:T	T	C	0.2521	0.0088	0.2359	0.2754	-0.021	0.0115	0.06707	16.5	11.975	10	0.2868	439739	38837	400902	chr11	2837467	11	11	2837467	2837467	0.993121	0.998319	0.2521	221716	0.0395	11	2837467	*	rs234867	Y	11	2858697	chr11:2858697	rs234867	t	c	0.259	-0.0484	0.0077	4.19e-10	2858697	2837467	11	2837467	11	2837467	*	Y	-1.82609	-6.28571
chr11:2837570:G:C	C	G	0.2979	0.004	0.2927	0.3141	-0.0092	0.0108	0.3918	3.9	10.409	10	0.4054	439739	38837	400902	chr11	2837570	11	11	2837570	2837570	0.993121	0.998319	0.2979	261996	0.0214	11	2837570	*	rs458069	B	11	2858800	chr11:2858800	rs458069	c	g	0.2999	-0.0658	0.0073	2.762e-19	2858800	2837570	11	2837570	11	2837570	*	B	-0.851852	-9.0137
chr11:2838311:A:G	A	G	0.4472	0.0096	0.4221	0.4541	0.0081	0.0104	0.4333	0	9.412	10	0.4935	439739	38837	400902	chr11	2838311	11	11	2838311	2838311	0.993121	0.998319	0.4472	393303	0.032	11	2838311	*	rs234869	R	11	2859541	chr11:2859541	rs234869	a	g	0.4357	0.0303	0.007	1.565e-05	2859541	2838311	11	2838311	11	2838311	*	R	0.778846	4.32857
chr11:2840929:A:C	A	C	0.6825	0.0129	0.6506	0.7035	-0.0246	0.0104	0.01854	0	4.595	10	0.9166	439739	38837	400902	chr11	2840929	11	11	2840929	2840929	0.993121	0.998319	0.3175	279234	0.0529	11	2840929	*	rs4930013	M	11	2862159	chr11:2862159	rs4930013	a	c	0.6621	-0.0292	0.007	3.148e-05	2862159	2840929	11	2840929	11	2840929	*	M	-2.36538	-4.17143
chr11:2841715:C:T	T	C	0.0403	0.0061	0.0311	0.0516	0.0087	0.0244	0.7213	7.9	10.862	10	0.3684	439739	38837	400902	chr11	2841715	11	11	2841715	2841715	0.993121	0.998319	0.0403	35443	0.0205	11	2841715	*	rs11024304	Y	11	2862945	chr11:2862945	rs11024304	t	c	0.0354	-0.0655	0.0184	0.0003788	2862945	2841715	11	2841715	11	2841715	*	Y	0.356557	-3.55978
chr11:2842590:A:C	A	C	0.9228	0.0104	0.9024	0.9406	-0.0206	0.0182	0.2579	44.2	17.922	10	0.05629	439739	38837	400902	chr11	2842590	11	11	2842590	2842590	0.993121	0.998319	0.0772	67895.7	0.0382	11	2842590	*	rs2237898	M	11	2863820	chr11:2863820	rs2237898	a	c	0.9329	0.0602	0.0134	7.059e-06	2863820	2842590	11	2842590	11	2842590	*	M	-1.13187	4.49254
chr11:2844291:T:C	T	C	0.9202	0.0095	0.9036	0.9378	-0.0199	0.0181	0.2712	40.8	16.9	10	0.07661	439739	38837	400902	chr11	2844291	11	11	2844291	2844291	0.993121	0.998319	0.0798	70182.3	0.0342	11	2844291	*	rs2001170	Y	11	2865521	chr11:2865521	rs2001170	t	c	0.9259	0.0519	0.0131	7.323e-05	2865521	2844291	11	2844291	11	2844291	*	Y	-1.09945	3.96183
chr11:2846137:C:T	T	C	0.2434	0.0098	0.2247	0.2655	0.028	0.0113	0.01303	0	4.38	10	0.9286	439739	38837	400902	chr11	2846137	11	11	2846137	2846137	0.993121	0.998319	0.2434	214065	0.0408	11	2846137	*	rs35877729	Y	11	2867367	chr11:2867367	rs35877729	t	c	0.2638	0.0302	0.0075	6.174e-05	2867367	2846137	11	2846137	11	2846137	*	Y	2.47788	4.02667
chr11:2846827:G:A	A	G	0.2443	0.0103	0.2239	0.2678	0.0265	0.0112	0.01848	0	4.286	10	0.9335	439739	38837	400902	chr11	2846827	11	11	2846827	2846827	0.993121	0.998319	0.2443	214856	0.0439	11	2846827	*	rs34075935	R	11	2868057	chr11:2868057	rs34075935	a	g	0.265	0.0302	0.0074	4.855e-05	2868057	2846827	11	2846827	11	2846827	*	R	2.36607	4.08108
chr11:2847638:G:A	A	G	0.0676	0.007	0.0559	0.0829	-0.0041	0.0191	0.8286	0	8.079	10	0.6211	439739	38837	400902	chr11	2847638	11	11	2847638	2847638	0.993121	0.998319	0.0676	59452.7	0.027	11	2847638	*	rs79788804	R	11	2868868	chr11:2868868	rs79788804	a	g	0.0693	0.061	0.0131	3.149e-06	2868868	2847638	11	2847638	11	2847638	*	R	-0.21466	4.65649
chr11:2847958:C:T	T	C	0.2463	0.0104	0.2238	0.2686	0.0263	0.0111	0.01826	0	4.37	10	0.9291	439739	38837	400902	chr11	2847958	11	11	2847958	2847958	0.993121	0.998319	0.2463	216615	0.0448	11	2847958	*	rs11601907	B	11	2869188	chr11:2869188	rs11601907	t	c	0.2595	0.0288	0.008	0.0002954	2869188	2847958	11	2847958	11	2847958	*	B	2.36937	3.6
chr11:2848222:G:A	A	G	0.0169	0.0021	0.0135	0.0209	0.0653	0.0394	0.09725	0	3.601	9	0.9357	439171	38674	400497	chr11	2848222	11	11	2848222	2848222	0.988953	0.997311	0.0169	14844	0.0074	11	2848222	*	rs45477500	R	11	2869452	chr11:2869452	rs45477500	a	g	0.0219	0.0959	0.0251	0.0001354	2869452	2848222	11	2848222	11	2848222	*	R	1.65736	3.82072
chr11:2851072:C:T	T	C	0.2721	0.0111	0.2524	0.304	0.0265	0.0108	0.0137	0	4.2	10	0.9379	439739	38837	400902	chr11	2851072	11	11	2851072	2851072	0.993121	0.998319	0.2721	239306	0.0516	11	2851072	*	rs12804875	Y	11	2872302	chr11:2872302	rs12804875	t	c	0.2969	0.0291	0.0071	4.366e-05	2872302	2851072	11	2851072	11	2851072	*	Y	2.4537	4.09859
chr11:2853608:C:T	T	C	0.0158	0.0029	0.0128	0.024	0.0208	0.0402	0.6044	0	4.096	10	0.9429	439739	38837	400902	chr11	2853608	11	11	2853608	2853608	0.993121	0.998319	0.0158	13895.8	0.0112	11	2853608	*	rs145010689	Y	11	2874838	chr11:2874838	rs145010689	t	c	0.0173	0.108	0.0272	7.269e-05	2874838	2853608	11	2853608	11	2853608	*	Y	0.517413	3.97059
chr11:2855089:C:T	T	C	0.2865	0.0134	0.2604	0.3166	0.0276	0.0106	0.009419	0	7.909	10	0.6377	439739	38837	400902	chr11	2855089	11	11	2855089	2855089	0.993121	0.998319	0.2865	251970	0.0562	11	2855089	*	rs11602943	B	11	2876319	chr11:2876319	rs11602943	t	c	0.3122	0.0314	0.007	7.602e-06	2876319	2855089	11	2855089	11	2855089	*	B	2.60377	4.48571
chr11:2855439:G:C	C	G	0.2864	0.0135	0.26	0.3166	0.0277	0.0106	0.009102	0	7.784	10	0.65	439739	38837	400902	chr11	2855439	11	11	2855439	2855439	0.993121	0.998319	0.2864	251882	0.0566	11	2855439	*	rs61869853	S	11	2876669	chr11:2876669	rs61869853	c	g	0.3121	0.0313	0.0071	1.102e-05	2876669	2855439	11	2855439	11	2855439	*	S	2.61321	4.40845
chr11:2857009:C:T	T	C	0.2873	0.013	0.2621	0.3159	0.0265	0.0106	0.01236	0	9.143	10	0.5186	439739	38837	400902	chr11	2857009	11	11	2857009	2857009	0.993121	0.998319	0.2873	252674	0.0538	11	2857009	*	rs12363351	Y	11	2878239	chr11:2878239	rs12363351	t	c	0.3121	0.0316	0.0071	9.065e-06	2878239	2857009	11	2857009	11	2857009	*	Y	2.5	4.4507
chr11:2857198:G:T	T	G	0.2859	0.0135	0.2596	0.3158	0.0277	0.0106	0.009158	0	8.896	10	0.542	439739	38837	400902	chr11	2857198	11	11	2857198	2857198	0.993121	0.998319	0.2859	251443	0.0562	11	2857198	*	rs4930015	K	11	2878428	chr11:2878428	rs4930015	t	g	0.3118	0.0318	0.0071	7.953e-06	2878428	2857198	11	2857198	11	2857198	*	K	2.61321	4.47887
chr11:2858231:G:A	A	G	0.2869	0.0133	0.2608	0.3153	0.0257	0.0106	0.01541	0	9.631	10	0.4734	439739	38837	400902	chr11	2858231	11	11	2858231	2858231	0.993121	0.998319	0.2869	252322	0.0545	11	2858231	*	rs35489459	R	11	2879461	chr11:2879461	rs35489459	a	g	0.312	0.0319	0.007	5.432e-06	2879461	2858231	11	2858231	11	2858231	*	R	2.42453	4.55714
chr11:2859520:C:A	A	C	0.2857	0.0135	0.2589	0.3154	0.0264	0.0106	0.01321	0	9.922	10	0.4474	439739	38837	400902	chr11	2859520	11	11	2859520	2859520	0.993121	0.998319	0.2857	251267	0.0565	11	2859520	*	rs12800246	H	11	2880750	chr11:2880750	rs12800246	a	c	0.3115	0.0322	0.0071	6.108e-06	2880750	2859520	11	2859520	11	2859520	*	H	2.49057	4.53521
chr11:2862912:C:A	A	C	0.285	0.0138	0.258	0.3134	0.0238	0.0107	0.02601	0	9.431	10	0.4917	439739	38837	400902	chr11	2862912	11	11	2862912	2862912	0.993121	0.998319	0.285	250651	0.0554	11	2862912	*	rs72558036	M	11	2884142	chr11:2884142	rs72558036	a	c	0.3061	0.0333	0.0073	5.533e-06	2884142	2862912	11	2862912	11	2862912	*	M	2.2243	4.56164
chr11:2863338:G:T	T	G	0.2987	0.0138	0.2714	0.3256	0.0232	0.0105	0.02715	4.6	10.483	10	0.3992	439739	38837	400902	chr11	2863338	11	11	2863338	2863338	0.993121	0.998319	0.2987	262700	0.0542	11	2863338	*	rs4930018	B	11	2884568	chr11:2884568	rs4930018	t	g	0.3251	0.0276	0.007	8.341e-05	2884568	2863338	11	2863338	11	2863338	*	B	2.20952	3.94286
chr11:2863699:G:A	A	G	0.2902	0.012	0.2668	0.3162	0.0242	0.0106	0.02217	0	8.208	10	0.6085	439739	38837	400902	chr11	2863699	11	11	2863699	2863699	0.993121	0.998319	0.2902	255225	0.0494	11	2863699	*	rs4930019	R	11	2884929	chr11:2884929	rs4930019	a	g	0.3136	0.0289	0.0071	4.926e-05	2884929	2863699	11	2863699	11	2863699	*	R	2.28302	4.07042
chr11:2866383:T:A	A	T	0.0385	0.0041	0.0324	0.0445	0.0026	0.0253	0.9175	38.7	16.318	10	0.09089	439739	38837	400902	chr11	2866383	11	11	2866383	2866383	0.993121	0.998319	0.0385	33859.9	0.0121	11	2866383	*	rs74395370	W	11	2887613	chr11:2887613	rs74395370	a	t	0.0392	-0.0829	0.0174	1.845e-06	2887613	2866383	11	2866383	11	2866383	*	W	0.102767	-4.76437
chr11:2870049:G:C	C	G	0.021	0.0032	0.0177	0.0262	0.0114	0.0346	0.7421	0	8.913	9	0.4453	439171	38674	400497	chr11	2870049	11	11	2870049	2870049	0.988953	0.997311	0.021	18445.2	0.0085	11	2870049	*	rs139984520	B	11	2891279	chr11:2891279	rs139984520	c	g	0.0247	-0.1203	0.0221	5.17e-08	2891279	2870049	11	2870049	11	2870049	*	B	0.32948	-5.44344
chr11:2871007:G:A	A	G	0.2579	0.0088	0.2423	0.2811	0.0154	0.0111	0.1663	0	8.25	10	0.6044	439739	38837	400902	chr11	2871007	11	11	2871007	2871007	0.993121	0.998319	0.2579	226817	0.0388	11	2871007	*	rs4930020	R	11	2892237	chr11:2892237	rs4930020	a	g	0.2735	0.0329	0.0074	9.613e-06	2892237	2871007	11	2871007	11	2871007	*	R	1.38739	4.44595
chr11:2871725:G:C	C	G	0.3809	0.0172	0.3503	0.4184	0.0143	0.0102	0.1623	0	6.176	10	0.8003	439739	38837	400902	chr11	2871725	11	11	2871725	2871725	0.993121	0.998319	0.3809	334993	0.0681	11	2871725	*	rs2289488	S	11	2892955	chr11:2892955	rs2289488	c	g	0.3938	0.0386	0.0071	5.909e-08	2892955	2871725	11	2871725	11	2871725	*	S	1.40196	5.43662
chr11:2871902:G:A	A	G	0.0112	0.0021	0.0086	0.0173	0.0104	0.0474	0.8258	0	8.245	9	0.5097	439171	38674	400497	chr11	2871902	11	11	2871902	2871902	0.988953	0.997311	0.0112	9837.43	0.0087	11	2871902	*	rs181024796	R	11	2893132	chr11:2893132	rs181024796	a	g	0.0154	-0.1134	0.0299	0.0001525	2893132	2871902	11	2871902	11	2871902	*	R	0.219409	-3.79264
chr11:2872182:G:A	A	G	0.3561	0.0241	0.3127	0.403	0.0073	0.0102	0.4719	0	7.787	10	0.6496	439739	38837	400902	chr11	2872182	11	11	2872182	2872182	0.993121	0.998319	0.3561	313182	0.0903	11	2872182	*	rs10766437	R	11	2893412	chr11:2893412	rs10766437	a	g	0.3411	-0.0349	0.007	6.524e-07	2893412	2872182	11	2872182	11	2872182	*	R	0.715686	-4.98571
chr11:2875083:G:A	A	G	0.0855	0.0043	0.0746	0.0935	-0.0024	0.0173	0.8891	0	7.836	10	0.6448	439739	38837	400902	chr11	2875083	11	11	2875083	2875083	0.993121	0.998319	0.0855	75195.4	0.0189	11	2875083	*	rs12786533	R	11	2896313	chr11:2896313	rs12786533	a	g	0.083	-0.0626	0.012	2.004e-07	2896313	2875083	11	2875083	11	2875083	*	R	-0.138728	-5.21667
chr11:2875222:G:A	A	G	0.0245	0.003	0.0186	0.0288	0.0589	0.0312	0.05935	0	7.742	10	0.654	439739	38837	400902	chr11	2875222	11	11	2875222	2875222	0.993121	0.998319	0.0245	21547.2	0.0102	11	2875222	*	rs77482583	R	11	2896452	chr11:2896452	rs77482583	a	g	0.0307	0.0726	0.02	0.0002831	2896452	2875222	11	2875222	11	2875222	*	R	1.88782	3.63
chr11:2875895:A:T	A	T	0.9149	0.0045	0.9062	0.9259	0.0018	0.0173	0.9151	0	7.115	10	0.7145	439739	38837	400902	chr11	2875895	11	11	2875895	2875895	0.993121	0.998319	0.0851	74843.6	0.0197	11	2875895	*	rs16924912	W	11	2897125	chr11:2897125	rs16924912	a	t	0.9174	0.0607	0.012	4.626e-07	2897125	2875895	11	2875895	11	2875895	*	W	0.104046	5.05833
chr11:2878375:G:T	T	G	0.0861	0.0046	0.0742	0.0949	-0.0045	0.0172	0.7945	0	7.214	10	0.7051	439739	38837	400902	chr11	2878375	11	11	2878375	2878375	0.993121	0.998319	0.0861	75723.1	0.0207	11	2878375	*	rs12807409	K	11	2899605	chr11:2899605	rs12807409	t	g	0.0829	-0.061	0.012	4.06e-07	2899605	2878375	11	2878375	11	2878375	*	K	-0.261628	-5.08333
chr11:2879992:C:T	T	C	0.4949	0.0295	0.4336	0.5557	0.0057	0.0097	0.5518	27	13.704	10	0.1869	439739	38837	400902	chr11	2879992	11	11	2879992	2879992	0.993121	0.998319	0.4949	435254	0.1221	11	2879992	*	rs2411873	Y	11	2901222	chr11:2901222	rs2411873	t	c	0.4724	-0.028	0.0066	2.188e-05	2901222	2879992	11	2879992	11	2879992	*	Y	0.587629	-4.24242
chr11:2882514:T:C	T	C	0.4737	0.0328	0.4044	0.5362	-0.0005	0.0097	0.9551	32.1	14.737	10	0.142	439739	38837	400902	chr11	2882514	11	11	2882514	2882514	0.993121	0.998319	0.4737	416609	0.1318	11	2882514	*	rs10766444	Y	11	2903744	chr11:2903744	rs10766444	t	c	0.4992	0.0268	0.0066	4.846e-05	2903744	2882514	11	2882514	11	2882514	*	Y	-0.0515464	4.06061
chr11:2885573:C:T	T	C	0.0118	0.0015	0.0086	0.0151	0.0194	0.047	0.6791	5.3	9.505	9	0.392	439171	38674	400497	chr11	2885573	11	11	2885573	2885573	0.988953	0.997311	0.0118	10364.4	0.0065	11	2885573	*	rs188494894	Y	11	2906803	chr11:2906803	rs188494894	t	c	0.0093	-0.1454	0.0387	0.0001746	2906803	2885573	11	2885573	11	2885573	*	Y	0.412766	-3.75711
chr11:2886965:G:T	T	G	0.3183	0.0257	0.268	0.3791	-0.0021	0.0103	0.8374	0	9.676	10	0.4694	439739	38837	400902	chr11	2886965	11	11	2886965	2886965	0.993121	0.998319	0.3183	279938	0.1111	11	2886965	*	rs452338	K	11	2908195	chr11:2908195	rs452338	t	g	0.3379	0.0293	0.0069	2.235e-05	2908195	2886965	11	2886965	11	2886965	*	K	-0.203883	4.24638
chr11:2887169:C:T	T	C	0.3182	0.0257	0.2686	0.3792	-0.0017	0.0103	0.8696	0	9.907	10	0.4487	439739	38837	400902	chr11	2887169	11	11	2887169	2887169	0.993121	0.998319	0.3182	279850	0.1106	11	2887169	*	rs431222	Y	11	2908399	chr11:2908399	rs431222	t	c	0.338	0.0291	0.0069	2.542e-05	2908399	2887169	11	2887169	11	2887169	*	Y	-0.165049	4.21739
chr11:2887524:A:G	A	G	0.6557	0.0233	0.5974	0.6985	0.0067	0.01	0.5068	0	8.008	10	0.628	439739	38837	400902	chr11	2887524	11	11	2887524	2887524	0.993121	0.998319	0.3443	302804	0.1011	11	2887524	*	rs445084	R	11	2908754	chr11:2908754	rs445084	a	g	0.6383	-0.0322	0.0068	2.23e-06	2908754	2887524	11	2887524	11	2887524	*	R	0.67	-4.73529
chr11:2887735:A:G	A	G	0.6538	0.0228	0.5974	0.6962	0.0067	0.01	0.5017	0	7.89	10	0.6396	439739	38837	400902	chr11	2887735	11	11	2887735	2887735	0.993121	0.998319	0.3462	304475	0.0988	11	2887735	*	rs450563	R	11	2908965	chr11:2908965	rs450563	a	g	0.6382	-0.0323	0.0068	2.074e-06	2908965	2887735	11	2887735	11	2887735	*	R	0.67	-4.75
chr11:2888163:G:T	T	G	0.0913	0.0081	0.0821	0.1154	-0.0309	0.0167	0.0642	26.3	13.561	10	0.194	439739	38837	400902	chr11	2888163	11	11	2888163	2888163	0.993121	0.998319	0.0913	80296.3	0.0333	11	2888163	*	rs72850017	K	11	2909393	chr11:2909393	rs72850017	t	g	0.091	0.047	0.0113	3.233e-05	2909393	2888163	11	2888163	11	2888163	*	K	-1.8503	4.15929
chr11:2891176:C:G	C	G	0.9768	0.0042	0.9704	0.9843	0.0052	0.0331	0.8738	19.7	11.21	9	0.2616	439171	38674	400497	chr11	2891176	11	11	2891176	2891176	0.988953	0.997311	0.0232	20377.5	0.0139	11	2891176	*	rs117339452	S	11	2912406	chr11:2912406	rs117339452	c	g	0.9733	0.109	0.0213	2.924e-07	2912406	2891176	11	2891176	11	2891176	*	S	0.1571	5.11737
chr11:2897409:G:A	A	G	0.3871	0.0222	0.3449	0.4327	-0.0065	0.01	0.5179	0	6.861	10	0.7385	439739	38837	400902	chr11	2897409	11	11	2897409	2897409	0.993121	0.998319	0.3871	340446	0.0878	11	2897409	*	rs379781	R	11	2918639	chr11:2918639	rs379781	a	g	0.4084	0.024	0.0067	0.0003415	2918639	2897409	11	2897409	11	2897409	*	R	-0.65	3.58209
chr11:2936866:C:A	A	C	0.0525	0.0036	0.0434	0.0594	0.0153	0.0221	0.4887	27.2	13.744	10	0.185	439739	38837	400902	chr11	2936866	11	11	2936866	2936866	0.993121	0.998319	0.0525	46172.6	0.016	11	2936866	*	rs149301412	M	11	2958096	chr11:2958096	rs149301412	a	c	0.0505	-0.0615	0.0154	6.448e-05	2958096	2936866	11	2936866	11	2936866	*	M	0.692308	-3.99351
chr11:2947517:T:G	T	G	0.9467	0.0034	0.9396	0.9572	-0.0115	0.0218	0.5995	23.4	13.052	10	0.2208	439739	38837	400902	chr11	2947517	11	11	2947517	2947517	0.993121	0.998319	0.0533	46876.2	0.0176	11	2947517	*	rs11024707	K	11	2968747	chr11:2968747	rs11024707	t	g	0.9489	0.0629	0.0153	3.876e-05	2968747	2947517	11	2947517	11	2947517	*	K	-0.527523	4.11111
chr11:3009294:A:G	A	G	0.6069	0.0047	0.5989	0.6326	0.0093	0.0098	0.3425	38.6	16.281	10	0.09185	439739	38837	400902	chr11	3009294	11	11	3009294	3009294	0.993121	0.998319	0.3931	345723	0.0337	11	3009294	*	rs1077335	R	11	3030524	chr11:3030524	rs1077335	a	g	0.6046	-0.0241	0.0065	0.0002052	3030524	3009294	11	3009294	11	3009294	*	R	0.94898	-3.70769
chr11:3013479:A:G	A	G	0.6229	0.0048	0.6116	0.6477	0.0053	0.0098	0.5899	34.1	15.17	10	0.126	439739	38837	400902	chr11	3013479	11	11	3013479	3013479	0.993121	0.998319	0.3771	331651	0.0361	11	3013479	*	rs12793371	R	11	3034709	chr11:3034709	rs12793371	a	g	0.6205	-0.0235	0.0066	0.0003672	3034709	3013479	11	3013479	11	3013479	*	R	0.540816	-3.56061
chr11:3013840:T:C	T	C	0.6215	0.0051	0.6099	0.6464	0.0057	0.0098	0.5651	33.2	14.979	10	0.1328	439739	38837	400902	chr11	3013840	11	11	3013840	3013840	0.993121	0.998319	0.3785	332882	0.0365	11	3013840	*	rs12421922	Y	11	3035070	chr11:3035070	rs12421922	t	c	0.6197	-0.0232	0.0066	0.0004362	3035070	3013840	11	3013840	11	3013840	*	Y	0.581633	-3.51515
chr11:3014074:G:C	C	G	0.393	0.0048	0.3681	0.4018	-0.0088	0.0098	0.3657	37.6	16.017	10	0.09916	439739	38837	400902	chr11	3014074	11	11	3014074	3014074	0.993121	0.998319	0.393	345635	0.0337	11	3014074	*	rs12417389	V	11	3035304	chr11:3035304	rs12417389	c	g	0.3956	0.0249	0.0065	0.0001252	3035304	3014074	11	3014074	11	3014074	*	V	-0.897959	3.83077
chr11:3015094:C:T	T	C	0.4929	0.0052	0.4794	0.5027	-0.0038	0.0095	0.6881	24.1	13.173	10	0.2142	439739	38837	400902	chr11	3015094	11	11	3015094	3015094	0.993121	0.998319	0.4929	433495	0.0233	11	3015094	*	rs739401	Y	11	3036324	chr11:3036324	rs739401	t	c	0.4876	0.0225	0.0064	0.0004269	3036324	3015094	11	3015094	11	3015094	*	Y	-0.4	3.51562
chr11:3018857:C:T	T	C	0.3918	0.0049	0.3668	0.4	-0.009	0.0098	0.3544	40.7	16.873	10	0.07722	439739	38837	400902	chr11	3018857	11	11	3018857	3018857	0.993121	0.998319	0.3918	344579	0.0332	11	3018857	*	rs2071103	Y	11	3040087	chr11:3040087	rs2071103	t	c	0.395	0.0242	0.0065	0.0001931	3040087	3018857	11	3018857	11	3018857	*	Y	-0.918367	3.72308
chr11:3024421:T:C	T	C	0.6075	0.0048	0.5995	0.6324	0.0085	0.0097	0.3812	38.7	16.302	10	0.0913	439739	38837	400902	chr11	3024421	11	11	3024421	3024421	0.993121	0.998319	0.3925	345195	0.0329	11	3024421	*	rs438384	Y	11	3045651	chr11:3045651	rs438384	t	c	0.6047	-0.0236	0.0065	0.0002774	3045651	3024421	11	3024421	11	3024421	*	Y	0.876289	-3.63077
chr11:3024971:G:A	A	G	0.3925	0.0048	0.3676	0.4012	-0.0086	0.0097	0.379	38.3	16.197	10	0.09413	439739	38837	400902	chr11	3024971	11	11	3024971	3024971	0.993121	0.998319	0.3925	345195	0.0336	11	3024971	*	rs428726	R	11	3046201	chr11:3046201	rs428726	a	g	0.3953	0.0236	0.0065	0.0002774	3046201	3024971	11	3024971	11	3024971	*	R	-0.886598	3.63077
chr11:3025068:C:T	T	C	0.3931	0.0053	0.3676	0.4005	-0.0091	0.0097	0.3509	37.7	16.05	10	0.0982	439739	38837	400902	chr11	3025068	11	11	3025068	3025068	0.993121	0.998319	0.3931	345723	0.0329	11	3025068	*	rs377765	B	11	3046298	chr11:3046298	rs377765	t	c	0.3952	0.0237	0.0065	0.0002613	3046298	3025068	11	3025068	11	3025068	*	B	-0.938144	3.64615
chr11:3025954:A:G	A	G	0.6074	0.0048	0.5995	0.6324	0.0086	0.0097	0.3778	38.6	16.29	10	0.09162	439739	38837	400902	chr11	3025954	11	11	3025954	3025954	0.993121	0.998319	0.3926	345283	0.0329	11	3025954	*	rs515481	R	11	3047184	chr11:3047184	rs515481	a	g	0.6047	-0.0236	0.0065	0.0002774	3047184	3025954	11	3025954	11	3025954	*	R	0.886598	-3.63077
chr11:3026064:A:G	A	G	0.6074	0.0047	0.5995	0.6324	0.0086	0.0097	0.3757	38.5	16.272	10	0.09212	439739	38837	400902	chr11	3026064	11	11	3026064	3026064	0.993121	0.998319	0.3926	345283	0.0329	11	3026064	*	rs516443	R	11	3047294	chr11:3047294	rs516443	a	g	0.6047	-0.0237	0.0065	0.0002613	3047294	3026064	11	3026064	11	3026064	*	R	0.886598	-3.64615
chr11:3026218:A:G	A	G	0.6075	0.0048	0.5995	0.6324	0.0085	0.0097	0.3824	38.5	16.261	10	0.0924	439739	38837	400902	chr11	3026218	11	11	3026218	3026218	0.993121	0.998319	0.3925	345195	0.0329	11	3026218	*	rs412842	R	11	3047448	chr11:3047448	rs412842	a	g	0.6047	-0.0237	0.0065	0.0002613	3047448	3026218	11	3026218	11	3026218	*	R	0.876289	-3.64615
chr11:3026373:C:T	T	C	0.3924	0.0048	0.3675	0.4005	-0.0084	0.0098	0.3868	38.6	16.294	10	0.09152	439739	38837	400902	chr11	3026373	11	11	3026373	3026373	0.993121	0.998319	0.3924	345107	0.033	11	3026373	*	rs449466	Y	11	3047603	chr11:3047603	rs449466	t	c	0.3952	0.0238	0.0065	0.0002461	3047603	3026373	11	3026373	11	3026373	*	Y	-0.857143	3.66154
chr11:3026416:C:G	C	G	0.6075	0.0048	0.5995	0.6325	0.0084	0.0098	0.3903	38.7	16.322	10	0.09077	439739	38837	400902	chr11	3026416	11	11	3026416	3026416	0.993121	0.998319	0.3925	345195	0.033	11	3026416	*	rs413368	S	11	3047646	chr11:3047646	rs413368	c	g	0.6048	-0.0238	0.0065	0.0002461	3047646	3026416	11	3026416	11	3026416	*	S	0.857143	-3.66154
chr11:3027352:T:G	T	G	0.6077	0.0049	0.5999	0.6325	0.009	0.0098	0.3543	39.2	16.434	10	0.08786	439739	38837	400902	chr11	3027352	11	11	3027352	3027352	0.993121	0.998319	0.3923	345019	0.0326	11	3027352	*	rs421196	K	11	3048582	chr11:3048582	rs421196	t	g	0.6048	-0.0237	0.0065	0.0002613	3048582	3027352	11	3027352	11	3027352	*	K	0.918367	-3.64615
chr11:3027485:G:A	A	G	0.3922	0.0048	0.3673	0.4002	-0.0093	0.0098	0.342	39.7	16.59	10	0.08395	439739	38837	400902	chr11	3027485	11	11	3027485	3027485	0.993121	0.998319	0.3922	344931	0.0329	11	3027485	*	rs429086	R	11	3048715	chr11:3048715	rs429086	a	g	0.3952	0.0237	0.0065	0.0002613	3048715	3027485	11	3027485	11	3027485	*	R	-0.94898	3.64615
chr11:3027673:C:G	C	G	0.6079	0.0049	0.6	0.6327	0.0091	0.0098	0.3492	38.9	16.376	10	0.08936	439739	38837	400902	chr11	3027673	11	11	3027673	3027673	0.993121	0.998319	0.3921	344843	0.0327	11	3027673	*	rs426961	S	11	3048903	chr11:3048903	rs426961	c	g	0.6049	-0.0237	0.0065	0.0002613	3048903	3027673	11	3027673	11	3027673	*	S	0.928571	-3.64615
chr11:3027866:G:A	A	G	0.3932	0.0051	0.3681	0.4014	-0.0103	0.0098	0.2902	38	16.134	10	0.09586	439739	38837	400902	chr11	3027866	11	11	3027866	3027866	0.993121	0.998319	0.3932	345811	0.0333	11	3027866	*	rs423440	R	11	3049096	chr11:3049096	rs423440	a	g	0.3976	0.0239	0.0065	0.0002317	3049096	3027866	11	3027866	11	3027866	*	R	-1.05102	3.67692
chr11:3028129:C:T	T	C	0.3935	0.005	0.3681	0.4015	-0.0092	0.0098	0.3458	38.3	16.2	10	0.09405	439739	38837	400902	chr11	3028129	11	11	3028129	3028129	0.993121	0.998319	0.3935	346075	0.0334	11	3028129	*	rs381996	Y	11	3049359	chr11:3049359	rs381996	t	c	0.3974	0.0241	0.0065	0.0002052	3049359	3028129	11	3028129	11	3028129	*	Y	-0.938776	3.70769
chr11:3028613:A:C	A	C	0.6056	0.0052	0.598	0.6317	0.0095	0.0097	0.3273	38.3	16.199	10	0.09407	439739	38837	400902	chr11	3028613	11	11	3028613	3028613	0.993121	0.998319	0.3944	346866	0.0337	11	3028613	*	rs80871	M	11	3049843	chr11:3049843	rs80871	a	c	0.6022	-0.0238	0.0065	0.0002461	3049843	3028613	11	3028613	11	3028613	*	M	0.979381	-3.66154
chr11:3028754:G:T	T	G	0.3937	0.0051	0.3683	0.402	-0.0097	0.0098	0.3212	38.3	16.214	10	0.09366	439739	38837	400902	chr11	3028754	11	11	3028754	3028754	0.993121	0.998319	0.3937	346250	0.0337	11	3028754	*	rs80872	K	11	3049984	chr11:3049984	rs80872	t	g	0.3976	0.024	0.0065	0.0002181	3049984	3028754	11	3028754	11	3028754	*	K	-0.989796	3.69231
chr11:3028980:A:G	A	G	0.6063	0.0051	0.5981	0.6317	0.0095	0.0098	0.3299	38.1	16.145	10	0.09555	439739	38837	400902	chr11	3028980	11	11	3028980	3028980	0.993121	0.998319	0.3937	346250	0.0336	11	3028980	*	rs434114	V	11	3050210	chr11:3050210	rs434114	a	g	0.6024	-0.024	0.0065	0.0002181	3050210	3028980	11	3028980	11	3028980	*	V	0.969388	-3.69231
chr11:3030246:A:G	A	G	0.606	0.005	0.5978	0.632	0.0102	0.0098	0.2966	37.2	15.924	10	0.1018	439739	38837	400902	chr11	3030246	11	11	3030246	3030246	0.993121	0.998319	0.394	346514	0.0342	11	3030246	*	rs440130	R	11	3051476	chr11:3051476	rs440130	a	g	0.6021	-0.0244	0.0065	0.0001708	3051476	3030246	11	3030246	11	3030246	*	R	1.04082	-3.75385
chr11:3031264:A:G	A	G	0.6059	0.005	0.5974	0.6316	0.0099	0.0098	0.3106	37.4	15.984	10	0.1001	439739	38837	400902	chr11	3031264	11	11	3031264	3031264	0.993121	0.998319	0.3941	346602	0.0342	11	3031264	*	rs693687	R	11	3052494	chr11:3052494	rs693687	a	g	0.6021	-0.0244	0.0065	0.0001708	3052494	3031264	11	3031264	11	3031264	*	R	1.0102	-3.75385
chr11:3031706:A:G	A	G	0.6058	0.005	0.5974	0.6315	0.0103	0.0098	0.2924	37.8	16.075	10	0.09749	439739	38837	400902	chr11	3031706	11	11	3031706	3031706	0.993121	0.998319	0.3942	346690	0.0341	11	3031706	*	rs511990	R	11	3052936	chr11:3052936	rs511990	a	g	0.6019	-0.0244	0.0065	0.0001708	3052936	3031706	11	3031706	11	3031706	*	R	1.05102	-3.75385
chr11:3032643:C:T	T	C	0.3941	0.0051	0.368	0.4028	-0.01	0.0098	0.3074	38	16.141	10	0.09566	439739	38837	400902	chr11	3032643	11	11	3032643	3032643	0.993121	0.998319	0.3941	346602	0.0348	11	3032643	*	rs366422	Y	11	3053873	chr11:3053873	rs366422	t	c	0.3981	0.0244	0.0065	0.0001708	3053873	3032643	11	3032643	11	3032643	*	Y	-1.02041	3.75385
chr11:3034705:T:A	A	T	0.3942	0.0051	0.3681	0.4031	-0.0099	0.0098	0.3126	38.7	16.324	10	0.09074	439739	38837	400902	chr11	3034705	11	11	3034705	3034705	0.993121	0.998319	0.3942	346690	0.035	11	3034705	*	rs445375	W	11	3055935	chr11:3055935	rs445375	a	t	0.4013	0.0243	0.0067	0.0002875	3055935	3034705	11	3034705	11	3034705	*	W	-1.0102	3.62687
chr11:3035159:G:A	A	G	0.3941	0.0052	0.3676	0.4028	-0.0097	0.0098	0.3193	38.4	16.245	10	0.09282	439739	38837	400902	chr11	3035159	11	11	3035159	3035159	0.993121	0.998319	0.3941	346602	0.0352	11	3035159	*	rs451060	R	11	3056389	chr11:3056389	rs451060	a	g	0.398	0.0241	0.0065	0.0002052	3056389	3035159	11	3035159	11	3035159	*	R	-0.989796	3.70769
chr11:3039495:A:G	A	G	0.5067	0.0058	0.4957	0.5204	0.0031	0.0095	0.7442	12.9	11.479	10	0.3214	439739	38837	400902	chr11	3039495	11	11	3039495	3039495	0.993121	0.998319	0.4933	433846	0.0247	11	3039495	*	rs451041	R	11	3060725	chr11:3060725	rs451041	a	g	0.5128	-0.0234	0.0064	0.0002485	3060725	3039495	11	3039495	11	3039495	*	R	0.326316	-3.65625
chr11:3040550:C:T	T	C	0.3904	0.005	0.3665	0.3986	-0.0082	0.0098	0.3994	37.6	16.027	10	0.09886	439739	38837	400902	chr11	3040550	11	11	3040550	3040550	0.993121	0.998319	0.3904	343348	0.0321	11	3040550	*	rs399565	Y	11	3061780	chr11:3061780	rs399565	t	c	0.3941	0.025	0.0065	0.0001176	3061780	3040550	11	3040550	11	3040550	*	Y	-0.836735	3.84615
chr11:3040762:T:C	T	C	0.6069	0.0055	0.5988	0.6316	0.0089	0.0098	0.3605	39.3	16.472	10	0.08688	439739	38837	400902	chr11	3040762	11	11	3040762	3040762	0.993121	0.998319	0.3931	345723	0.0328	11	3040762	*	rs369461	Y	11	3061992	chr11:3061992	rs369461	t	c	0.6043	-0.025	0.0065	0.0001176	3061992	3040762	11	3040762	11	3040762	*	Y	0.908163	-3.84615
chr11:3041237:G:A	A	G	0.3926	0.0048	0.3688	0.4005	-0.0091	0.0098	0.3526	39.6	16.546	10	0.08503	439739	38837	400902	chr11	3041237	11	11	3041237	3041237	0.993121	0.998319	0.3926	345283	0.0317	11	3041237	*	rs105686	R	11	3062467	chr11:3062467	rs105686	a	g	0.3958	0.025	0.0065	0.0001176	3062467	3041237	11	3041237	11	3041237	*	R	-0.928571	3.84615
chr11:3041864:A:C	A	C	0.606	0.0047	0.5983	0.6305	0.0096	0.0098	0.3283	37.6	16.014	10	0.09924	439739	38837	400902	chr11	3041864	11	11	3041864	3041864	0.993121	0.998319	0.394	346514	0.0322	11	3041864	*	rs397919	M	11	3063094	chr11:3063094	rs397919	a	c	0.6032	-0.0246	0.0065	0.0001509	3063094	3041864	11	3041864	11	3041864	*	M	0.979592	-3.78462
chr11:3042731:T:G	T	G	0.606	0.0048	0.5984	0.6307	0.0093	0.0098	0.3426	38.5	16.26	10	0.09243	439739	38837	400902	chr11	3042731	11	11	3042731	3042731	0.993121	0.998319	0.394	346514	0.0323	11	3042731	*	rs436580	K	11	3063961	chr11:3063961	rs436580	t	g	0.6033	-0.0247	0.0065	0.0001418	3063961	3042731	11	3042731	11	3042731	*	K	0.94898	-3.8
chr11:3045351:G:A	A	G	0.3786	0.0046	0.3554	0.3871	-0.0094	0.0099	0.3447	38.1	16.16	10	0.09515	439739	38837	400902	chr11	3045351	11	11	3045351	3045351	0.993121	0.998319	0.3786	332970	0.0317	11	3045351	*	rs403311	R	11	3066581	chr11:3066581	rs403311	a	g	0.3814	0.0249	0.0066	0.0001601	3066581	3045351	11	3045351	11	3045351	*	R	-0.949495	3.77273
chr11:3046128:G:A	A	G	0.0575	0.006	0.0435	0.0688	0.0081	0.0211	0.7	38.9	16.372	10	0.08946	439739	38837	400902	chr11	3046128	11	11	3046128	3046128	0.993121	0.998319	0.0575	50570	0.0253	11	3046128	*	rs74937625	R	11	3067358	chr11:3067358	rs74937625	a	g	0.0519	-0.0549	0.0152	0.000299	3067358	3046128	11	3046128	11	3046128	*	R	0.383886	-3.61184
chr11:3048713:G:A	A	G	0.3923	0.0049	0.3683	0.4003	-0.0086	0.0098	0.3782	39.5	16.537	10	0.08526	439739	38837	400902	chr11	3048713	11	11	3048713	3048713	0.993121	0.998319	0.3923	345019	0.032	11	3048713	*	rs412149	R	11	3069943	chr11:3069943	rs412149	a	g	0.3957	0.0247	0.0065	0.0001418	3069943	3048713	11	3048713	11	3048713	*	R	-0.877551	3.8
chr11:3051118:G:A	A	G	0.3924	0.005	0.3684	0.4007	-0.0088	0.0098	0.3686	39.5	16.539	10	0.0852	439739	38837	400902	chr11	3051118	11	11	3051118	3051118	0.993121	0.998319	0.3924	345107	0.0323	11	3051118	*	rs399467	R	11	3072348	chr11:3072348	rs399467	a	g	0.3958	0.0246	0.0065	0.0001509	3072348	3051118	11	3051118	11	3051118	*	R	-0.897959	3.78462
chr11:3055055:G:A	A	G	0.3919	0.005	0.3684	0.4	-0.0087	0.0098	0.3759	39.5	16.53	10	0.08542	439739	38837	400902	chr11	3055055	11	11	3055055	3055055	0.993121	0.998319	0.3919	344667	0.0316	11	3055055	*	rs406598	R	11	3076285	chr11:3076285	rs406598	a	g	0.3955	0.025	0.0065	0.0001176	3076285	3055055	11	3055055	11	3055055	*	R	-0.887755	3.84615
chr11:3056760:C:T	T	C	0.3956	0.0049	0.3745	0.4059	-0.0058	0.0098	0.5517	36.4	15.722	10	0.1079	439739	38837	400902	chr11	3056760	11	11	3056760	3056760	0.993121	0.998319	0.3956	347921	0.0314	11	3056760	*	rs420127	N	11	3077990	chr11:3077990	rs420127	t	c	0.3993	0.0242	0.0065	0.0001931	3077990	3056760	11	3056760	11	3056760	*	N	-0.591837	3.72308
chr11:3058533:C:A	A	C	0.393	0.0044	0.3717	0.4001	-0.0093	0.0098	0.3435	36.2	15.678	10	0.1092	439739	38837	400902	chr11	3058533	11	11	3058533	3058533	0.993121	0.998319	0.393	345635	0.0284	11	3058533	*	rs11025209	M	11	3079763	chr11:3079763	rs11025209	a	c	0.3963	0.025	0.0065	0.0001176	3079763	3058533	11	3058533	11	3058533	*	M	-0.94898	3.84615
chr11:3061898:T:C	T	C	0.6067	0.0044	0.5997	0.6278	0.0091	0.0098	0.3509	36.3	15.707	10	0.1083	439739	38837	400902	chr11	3061898	11	11	3061898	3061898	0.993121	0.998319	0.3933	345899	0.0281	11	3061898	*	rs448448	Y	11	3083128	chr11:3083128	rs448448	t	c	0.6036	-0.0251	0.0065	0.0001104	3083128	3061898	11	3061898	11	3061898	*	Y	0.928571	-3.86154
chr11:3063673:G:A	A	G	0.392	0.0045	0.3688	0.3989	-0.0089	0.0098	0.3637	33.3	14.986	10	0.1326	439739	38837	400902	chr11	3063673	11	11	3063673	3063673	0.993121	0.998319	0.392	344755	0.0301	11	3063673	*	rs432585	R	11	3084903	chr11:3084903	rs432585	a	g	0.3953	0.0255	0.0066	0.0001107	3084903	3063673	11	3063673	11	3063673	*	R	-0.908163	3.86364
chr11:3066739:G:A	A	G	0.386	0.0037	0.3646	0.3937	-0.0077	0.0098	0.4346	34	15.16	10	0.1263	439739	38837	400902	chr11	3066739	11	11	3066739	3066739	0.993121	0.998319	0.386	339479	0.0291	11	3066739	*	rs4758514	R	11	3087969	chr11:3087969	rs4758514	a	g	0.3895	0.0242	0.0066	0.0002437	3087969	3066739	11	3066739	11	3066739	*	R	-0.785714	3.66667
chr11:3067385:G:A	A	G	0.3862	0.0037	0.3647	0.3935	-0.0075	0.0098	0.4445	32.2	14.758	10	0.1411	439739	38837	400902	chr11	3067385	11	11	3067385	3067385	0.993121	0.998319	0.3862	339654	0.0288	11	3067385	*	rs2005259	R	11	3088615	chr11:3088615	rs2005259	a	g	0.3895	0.0243	0.0066	0.0002297	3088615	3067385	11	3067385	11	3067385	*	R	-0.765306	3.68182
chr11:3067749:C:T	T	C	0.3861	0.0034	0.3646	0.3935	-0.0079	0.0098	0.4183	31.6	14.609	10	0.147	439739	38837	400902	chr11	3067749	11	11	3067749	3067749	0.993121	0.998319	0.3861	339566	0.0289	11	3067749	*	rs755950	Y	11	3088979	chr11:3088979	rs755950	t	c	0.3894	0.0243	0.0066	0.0002297	3088979	3067749	11	3067749	11	3067749	*	Y	-0.806122	3.68182
chr11:3068896:T:C	T	C	0.6132	0.0036	0.6061	0.6339	0.0076	0.0098	0.4388	28.9	14.055	10	0.1705	439739	38837	400902	chr11	3068896	11	11	3068896	3068896	0.993121	0.998319	0.3868	340182	0.0278	11	3068896	*	rs2412138	Y	11	3090126	chr11:3090126	rs2412138	t	c	0.6101	-0.0245	0.0066	0.0002038	3090126	3068896	11	3068896	11	3068896	*	Y	0.77551	-3.71212
chr11:3069574:A:G	A	G	0.6029	0.0037	0.5965	0.6269	0.0064	0.0098	0.5156	32	14.706	10	0.1431	439739	38837	400902	chr11	3069574	11	11	3069574	3069574	0.993121	0.998319	0.3971	349241	0.0304	11	3069574	*	rs11601581	R	11	3090804	chr11:3090804	rs11601581	a	g	0.6013	-0.0239	0.0066	0.0002909	3090804	3069574	11	3069574	11	3069574	*	R	0.653061	-3.62121
chr11:3070472:A:G	A	G	0.612	0.0035	0.6051	0.6338	0.0081	0.0098	0.4071	27.6	13.816	10	0.1815	439739	38837	400902	chr11	3070472	11	11	3070472	3070472	0.993121	0.998319	0.388	341237	0.0287	11	3070472	*	rs10833166	R	11	3091702	chr11:3091702	rs10833166	a	g	0.6092	-0.0241	0.0066	0.0002586	3091702	3070472	11	3070472	11	3070472	*	R	0.826531	-3.65152
chr11:3072785:C:A	A	C	0.387	0.0033	0.3652	0.3937	-0.0086	0.0098	0.3794	23.5	13.073	10	0.2196	439739	38837	400902	chr11	3072785	11	11	3072785	3072785	0.993121	0.998319	0.387	340358	0.0285	11	3072785	*	rs12800811	M	11	3094015	chr11:3094015	rs12800811	a	c	0.3902	0.0241	0.0066	0.0002586	3094015	3072785	11	3072785	11	3072785	*	M	-0.877551	3.65152
chr11:3076627:A:G	A	G	0.6116	0.0034	0.6035	0.6341	0.008	0.0098	0.4125	26.2	13.551	10	0.1945	439739	38837	400902	chr11	3076627	11	11	3076627	3076627	0.993121	0.998319	0.3884	341589	0.0306	11	3076627	*	rs4758467	R	11	3097857	chr11:3097857	rs4758467	a	g	0.6085	-0.0241	0.0066	0.0002586	3097857	3076627	11	3076627	11	3076627	*	R	0.816327	-3.65152
chr11:3077905:G:A	A	G	0.3898	0.0047	0.3694	0.3995	-0.0074	0.0098	0.4526	27.9	13.861	10	0.1794	439739	38837	400902	chr11	3077905	11	11	3077905	3077905	0.993121	0.998319	0.3898	342821	0.0301	11	3077905	*	rs4758516	R	11	3099135	chr11:3099135	rs4758516	a	g	0.3942	0.0256	0.0066	0.000104	3099135	3077905	11	3077905	11	3077905	*	R	-0.755102	3.87879
chr11:3079853:C:G	C	G	0.6101	0.0048	0.603	0.6327	0.0088	0.0099	0.3727	29.2	14.12	10	0.1676	439739	38837	400902	chr11	3079853	11	11	3079853	3079853	0.993121	0.998319	0.3899	342908	0.0297	11	3079853	*	rs12793080	B	11	3101083	chr11:3101083	rs12793080	c	g	0.6049	-0.0242	0.0066	0.0002437	3101083	3079853	11	3079853	11	3079853	*	B	0.888889	-3.66667
chr11:3085003:T:C	T	C	0.6156	0.0055	0.6062	0.6363	0.0068	0.01	0.4974	36.4	15.712	10	0.1082	439739	38837	400902	chr11	3085003	11	11	3085003	3085003	0.993121	0.998319	0.3844	338071	0.0301	11	3085003	*	rs12797363	Y	11	3106233	chr11:3106233	rs12797363	t	c	0.6098	-0.0256	0.0067	0.0001333	3106233	3085003	11	3085003	11	3085003	*	Y	0.68	-3.8209
chr11:3085429:C:T	T	C	0.382	0.0061	0.3621	0.3912	-0.0074	0.01	0.4623	34.5	15.262	10	0.1228	439739	38837	400902	chr11	3085429	11	11	3085429	3085429	0.993121	0.998319	0.382	335961	0.0291	11	3085429	*	rs2084239	Y	11	3106659	chr11:3106659	rs2084239	t	c	0.387	0.026	0.0067	0.0001044	3106659	3085429	11	3085429	11	3085429	*	Y	-0.74	3.8806
chr11:3085924:G:C	C	G	0.3598	0.0061	0.3408	0.3705	-0.0054	0.0102	0.5953	46.2	18.575	10	0.04601	439739	38837	400902	chr11	3085924	11	11	3085924	3085924	0.993121	0.998319	0.3598	316436	0.0297	11	3085924	*	rs10741803	S	11	3107154	chr11:3107154	rs10741803	c	g	0.365	0.0267	0.0068	8.738e-05	3107154	3085924	11	3085924	11	3085924	*	S	-0.529412	3.92647
chr11:3089726:C:T	T	C	0.4449	0.0218	0.4014	0.4787	0.0076	0.0096	0.4314	5.2	10.549	10	0.3937	439739	38837	400902	chr11	3089726	11	11	3089726	3089726	0.993121	0.998319	0.4449	391280	0.0773	11	3089726	*	rs895564	Y	11	3110956	chr11:3110956	rs895564	t	c	0.4578	0.0289	0.0066	1.18e-05	3110956	3089726	11	3089726	11	3089726	*	Y	0.791667	4.37879
chr11:3090177:G:T	T	G	0.4411	0.0225	0.4016	0.479	0.006	0.0097	0.5329	6.9	10.744	10	0.3778	439739	38837	400902	chr11	3090177	11	11	3090177	3090177	0.993121	0.998319	0.4411	387938	0.0774	11	3090177	*	rs12800421	K	11	3111407	chr11:3111407	rs12800421	t	g	0.4576	0.0286	0.0066	1.452e-05	3111407	3090177	11	3090177	11	3090177	*	K	0.618557	4.33333
chr11:3090178:C:A	A	C	0.4411	0.0225	0.4016	0.479	0.006	0.0097	0.5377	7	10.754	10	0.377	439739	38837	400902	chr11	3090178	11	11	3090178	3090178	0.993121	0.998319	0.4411	387938	0.0774	11	3090178	*	rs12801849	M	11	3111408	chr11:3111408	rs12801849	a	c	0.4576	0.0286	0.0066	1.452e-05	3111408	3090178	11	3090178	11	3090178	*	M	0.618557	4.33333
chr11:3097605:C:T	T	C	0.5311	0.0302	0.4697	0.5729	-0.0023	0.0097	0.8138	0	3.957	10	0.9493	439739	38837	400902	chr11	3097605	11	11	3097605	3097605	0.993121	0.998319	0.4689	412387	0.1032	11	3097605	*	rs4758523	Y	11	3118835	chr11:3118835	rs4758523	t	c	0.5641	0.026	0.0067	0.0001044	3118835	3097605	11	3097605	11	3097605	*	Y	-0.237113	3.8806
chr11:3097761:C:T	T	C	0.5376	0.0285	0.4782	0.5734	-0.0041	0.0096	0.6706	0	4.247	10	0.9355	439739	38837	400902	chr11	3097761	11	11	3097761	3097761	0.993121	0.998319	0.4624	406671	0.0952	11	3097761	*	rs4758524	Y	11	3118991	chr11:3118991	rs4758524	t	c	0.5646	0.0259	0.0067	0.000111	3118991	3097761	11	3097761	11	3097761	*	Y	-0.427083	3.86567
chr11:3721816:G:A	A	G	0.4966	0.0061	0.4421	0.5011	-0.0035	0.0095	0.7102	9	12.089	11	0.357	440683	39106	401577	chr11	3721816	11	11	3721816	3721816	1	1	0.4966	437686	0.059	11	3721816	*	rs2957866	R	11	3743046	chr11:3743046	rs2957866	a	g	0.4998	-0.0224	0.0064	0.0004528	3743046	3721816	11	3721816	11	3721816	*	R	-0.368421	-3.5
chr11:3744962:A:T	A	T	0.5049	0.0052	0.4988	0.5469	0.0019	0.0096	0.8451	4.4	11.508	11	0.4017	440683	39106	401577	chr11	3744962	11	11	3744962	3744962	1	1	0.4951	436364	0.0481	11	3744962	*	rs640359	W	11	3766192	chr11:3766192	rs640359	a	t	0.4993	0.0223	0.0064	0.0004802	3766192	3744962	11	3744962	11	3744962	*	W	0.197917	3.48438
chr11:3755141:C:T	T	C	0.4966	0.0052	0.4561	0.5027	-0.0023	0.0096	0.8078	5.9	11.689	11	0.3875	440683	39106	401577	chr11	3755141	11	11	3755141	3755141	1	1	0.4966	437686	0.0466	11	3755141	*	rs276892	Y	11	3776371	chr11:3776371	rs276892	t	c	0.5008	-0.0224	0.0064	0.0004528	3776371	3755141	11	3755141	11	3755141	*	Y	-0.239583	-3.5
chr11:3778755:G:A	A	G	0.495	0.0055	0.4573	0.5026	-0.0028	0.0096	0.7697	2.2	11.246	11	0.4229	440683	39106	401577	chr11	3778755	11	11	3778755	3778755	1	1	0.495	436276	0.0453	11	3778755	*	rs188044	R	11	3799985	chr11:3799985	rs188044	a	g	0.5004	-0.0229	0.0064	0.0003364	3799985	3778755	11	3778755	11	3778755	*	R	-0.291667	-3.57812
chr11:4154189:T:C	T	C	0.0811	0.008	0.0631	0.1054	-0.0031	0.018	0.8648	11.3	12.406	11	0.3339	440683	39106	401577	chr11	4154189	11	11	4154189	4154189	1	1	0.0811	71478.8	0.0423	11	4154189	*	rs10742250	Y	11	4175419	chr11:4175419	rs10742250	t	c	0.0695	0.0438	0.0126	0.0004902	4175419	4154189	11	4154189	11	4154189	*	Y	-0.172222	3.47619
chr11:4158471:T:C	T	C	0.0836	0.0091	0.0629	0.1055	-0.0026	0.018	0.8834	7.5	11.888	11	0.3721	440683	39106	401577	chr11	4158471	11	11	4158471	4158471	1	1	0.0836	73682.2	0.0426	11	4158471	*	rs10835698	Y	11	4179701	chr11:4179701	rs10835698	t	c	0.0694	0.0438	0.0126	0.0004902	4179701	4158471	11	4158471	11	4158471	*	Y	-0.144444	3.47619
chr11:4162941:A:G	A	G	0.0829	0.0088	0.0628	0.1048	-0.0024	0.0181	0.893	12.7	12.604	11	0.32	440683	39106	401577	chr11	4162941	11	11	4162941	4162941	1	1	0.0829	73065.2	0.042	11	4162941	*	rs4910917	R	11	4184171	chr11:4184171	rs4910917	a	g	0.0698	0.0439	0.0126	0.0004758	4184171	4162941	11	4162941	11	4162941	*	R	-0.132597	3.48413
chr11:4179485:G:C	C	G	0.9189	0.0088	0.8946	0.9379	0.0043	0.0184	0.815	10.1	12.232	11	0.3465	440683	39106	401577	chr11	4179485	11	11	4179485	4179485	1	1	0.0811	71478.8	0.0433	11	4179485	*	rs10835716	V	11	4200715	chr11:4200715	rs10835716	c	g	0.9323	-0.0449	0.0127	0.000394	4200715	4179485	11	4179485	11	4179485	*	V	0.233696	-3.53543
chr11:4181506:T:C	T	C	0.0764	0.0085	0.0614	0.1047	-0.0077	0.0183	0.674	8	11.955	11	0.367	440683	39106	401577	chr11	4181506	11	11	4181506	4181506	1	1	0.0764	67336.4	0.0433	11	4181506	*	rs4243969	Y	11	4202736	chr11:4202736	rs4243969	t	c	0.0668	0.0454	0.0128	0.0003792	4202736	4181506	11	4181506	11	4181506	*	Y	-0.420765	3.54688
chr11:4182001:A:G	A	G	0.0801	0.009	0.0613	0.1045	-0.0082	0.0185	0.6573	20.2	13.778	11	0.2455	440683	39106	401577	chr11	4182001	11	11	4182001	4182001	1	1	0.0801	70597.4	0.0432	11	4182001	*	rs2044137	R	11	4203231	chr11:4203231	rs2044137	a	g	0.0666	0.0461	0.0129	0.0003441	4203231	4182001	11	4182001	11	4182001	*	R	-0.443243	3.57364
chr11:4188340:G:C	C	G	0.9181	0.0085	0.894	0.9376	0.0111	0.0183	0.5451	1.4	11.151	11	0.4307	440683	39106	401577	chr11	4188340	11	11	4188340	4188340	1	1	0.0819	72183.9	0.0436	11	4188340	*	rs881410	S	11	4209570	chr11:4209570	rs881410	c	g	0.9322	-0.0447	0.0128	0.0004663	4209570	4188340	11	4188340	11	4188340	*	S	0.606557	-3.49219
chr11:4190458:C:T	T	C	0.9193	0.0087	0.8944	0.9382	0.0108	0.0185	0.5581	8.9	12.069	11	0.3585	440683	39106	401577	chr11	4190458	11	11	4190458	4190458	1	1	0.0807	71126.2	0.0438	11	4190458	*	rs10835733	Y	11	4211688	chr11:4211688	rs10835733	t	c	0.9327	-0.0454	0.0128	0.0003792	4211688	4190458	11	4190458	11	4190458	*	Y	0.583784	-3.54688
chr11:4192355:C:G	C	G	0.082	0.0087	0.0621	0.1063	-0.0127	0.0183	0.4873	2.1	11.235	11	0.4238	440683	39106	401577	chr11	4192355	11	11	4192355	4192355	1	1	0.082	72272	0.0442	11	4192355	*	rs894458	S	11	4213585	chr11:4213585	rs894458	c	g	0.0677	0.0447	0.0128	0.0004663	4213585	4192355	11	4192355	11	4192355	*	S	-0.693989	3.49219
chr11:4193849:T:A	A	T	0.9182	0.0086	0.894	0.9379	0.0109	0.0183	0.5533	0	10.99	11	0.4441	440683	39106	401577	chr11	4193849	11	11	4193849	4193849	1	1	0.0818	72095.7	0.0439	11	4193849	*	rs2412365	W	11	4215079	chr11:4215079	rs2412365	a	t	0.9323	-0.0444	0.0127	0.0004573	4215079	4193849	11	4193849	11	4193849	*	W	0.595628	-3.49606
chr11:4196471:G:C	C	G	0.9193	0.0086	0.8946	0.9381	0.009	0.0185	0.6277	4.6	11.535	11	0.3996	440683	39106	401577	chr11	4196471	11	11	4196471	4196471	1	1	0.0807	71126.2	0.0435	11	4196471	*	rs4910922	S	11	4217701	chr11:4217701	rs4910922	c	g	0.9328	-0.0448	0.0128	0.0004528	4217701	4196471	11	4196471	11	4196471	*	S	0.486486	-3.5
chr11:4202001:A:C	A	C	0.0823	0.0086	0.0621	0.1062	-0.0095	0.0184	0.6054	0.9	11.102	11	0.4348	440683	39106	401577	chr11	4202001	11	11	4202001	4202001	1	1	0.0823	72536.4	0.0441	11	4202001	*	rs7121040	M	11	4223231	chr11:4223231	rs7121040	a	c	0.0678	0.046	0.0127	0.0002824	4223231	4202001	11	4202001	11	4202001	*	M	-0.516304	3.62205
chr11:4206432:T:C	T	C	0.0809	0.0089	0.0618	0.1054	-0.007	0.0186	0.7069	7.8	11.934	11	0.3687	440683	39106	401577	chr11	4206432	11	11	4206432	4206432	1	1	0.0809	71302.5	0.0436	11	4206432	*	rs6578460	Y	11	4227662	chr11:4227662	rs6578460	t	c	0.0671	0.0454	0.0128	0.0003792	4227662	4206432	11	4206432	11	4206432	*	Y	-0.376344	3.54688
chr11:4206678:C:T	T	C	0.9192	0.0091	0.8945	0.938	0.008	0.0185	0.6662	8.7	12.049	11	0.36	440683	39106	401577	chr11	4206678	11	11	4206678	4206678	1	1	0.0808	71214.4	0.0435	11	4206678	*	rs6578461	Y	11	4227908	chr11:4227908	rs6578461	t	c	0.9329	-0.045	0.0128	0.0004269	4227908	4206678	11	4206678	11	4206678	*	Y	0.432432	-3.51562
chr11:4207801:C:T	T	C	0.9189	0.0088	0.8945	0.9382	0.0092	0.0185	0.6197	6.2	11.73	11	0.3842	440683	39106	401577	chr11	4207801	11	11	4207801	4207801	1	1	0.0811	71478.8	0.0437	11	4207801	*	rs10734407	Y	11	4229031	chr11:4229031	rs10734407	t	c	0.9328	-0.0455	0.0128	0.000368	4229031	4207801	11	4207801	11	4207801	*	Y	0.497297	-3.55469
chr11:4842994:T:G	T	G	0.7794	0.0086	0.7459	0.8123	-0.0056	0.0116	0.6315	0	6.398	11	0.8455	440683	39106	401577	chr11	4842994	11	11	4842994	4842994	1	1	0.2206	194429	0.0664	11	4842994	*	rs61882262	K	11	4864224	chr11:4864224	rs61882262	t	g	0.7708	-0.0272	0.0076	0.0003727	4864224	4842994	11	4842994	11	4842994	*	K	-0.482759	-3.57895
chr11:4845623:A:G	A	G	0.7868	0.0078	0.7504	0.8155	-0.0028	0.0117	0.8089	0	5.946	11	0.8769	440683	39106	401577	chr11	4845623	11	11	4845623	4845623	1	1	0.2132	187907	0.0651	11	4845623	*	rs12365187	R	11	4866853	chr11:4866853	rs12365187	a	g	0.7774	-0.031	0.0077	6.306e-05	4866853	4845623	11	4845623	11	4845623	*	R	-0.239316	-4.02597
chr11:4873834:G:A	A	G	0.5438	0.0045	0.5072	0.571	0.0072	0.0096	0.4496	0	5.246	11	0.9187	440683	39106	401577	chr11	4873834	11	11	4873834	4873834	1	1	0.4562	402079	0.0638	11	4873834	*	rs10836868	R	11	4895064	chr11:4895064	rs10836868	a	g	0.5554	0.0254	0.0064	6.981e-05	4895064	4873834	11	4873834	11	4873834	*	R	0.75	3.96875
chr11:4875024:C:T	T	C	0.5431	0.0049	0.5056	0.5711	0.0079	0.0096	0.4093	0	5.205	11	0.9208	440683	39106	401577	chr11	4875024	11	11	4875024	4875024	1	1	0.4569	402696	0.0655	11	4875024	*	rs1865286	Y	11	4896254	chr11:4896254	rs1865286	t	c	0.5552	0.0254	0.0064	6.981e-05	4896254	4875024	11	4875024	11	4875024	*	Y	0.822917	3.96875
chr11:4878051:A:G	A	G	0.4556	0.0045	0.4285	0.492	-0.0089	0.0096	0.3526	0	5.458	11	0.907	440683	39106	401577	chr11	4878051	11	11	4878051	4878051	1	1	0.4556	401550	0.0635	11	4878051	*	rs1433917	R	11	4899281	chr11:4899281	rs1433917	a	g	0.4443	-0.0256	0.0064	6.117e-05	4899281	4878051	11	4878051	11	4878051	*	R	-0.927083	-4
chr11:4880169:A:G	A	G	0.4519	0.0054	0.4278	0.4915	-0.0081	0.0095	0.3938	0	5.388	11	0.9109	440683	39106	401577	chr11	4880169	11	11	4880169	4880169	1	1	0.4519	398289	0.0637	11	4880169	*	rs11034467	R	11	4901399	chr11:4901399	rs11034467	a	g	0.4434	-0.0253	0.0064	7.455e-05	4901399	4880169	11	4880169	11	4880169	*	R	-0.852632	-3.95312
chr11:4883972:G:A	A	G	0.5349	0.0054	0.4978	0.5659	0.0075	0.0096	0.4325	0	4.336	11	0.959	440683	39106	401577	chr11	4883972	11	11	4883972	4883972	1	1	0.4651	409923	0.0681	11	4883972	*	rs11034493	R	11	4905202	chr11:4905202	rs11034493	a	g	0.5472	0.0263	0.0064	3.824e-05	4905202	4883972	11	4883972	11	4883972	*	R	0.78125	4.10938
chr11:4886308:T:G	T	G	0.6159	0.0294	0.5696	0.708	0.0027	0.0098	0.7834	0	3.522	11	0.9819	440683	39106	401577	chr11	4886308	11	11	4886308	4886308	1	1	0.3841	338533	0.1384	11	4886308	*	rs12276692	K	11	4907538	chr11:4907538	rs12276692	t	g	0.5897	-0.0235	0.0065	0.0002945	4907538	4886308	11	4886308	11	4886308	*	K	0.27551	-3.61538
chr11:4887677:G:A	A	G	0.5101	0.009	0.4597	0.5507	0.0035	0.0095	0.7155	0	5.278	11	0.9169	440683	39106	401577	chr11	4887677	11	11	4887677	4887677	1	1	0.4899	431781	0.091	11	4887677	*	rs10836896	R	11	4908907	chr11:4908907	rs10836896	a	g	0.5217	0.0276	0.0064	1.551e-05	4908907	4887677	11	4887677	11	4887677	*	R	0.368421	4.3125
chr11:4888285:A:G	A	G	0.616	0.0294	0.5714	0.7103	0.0023	0.0098	0.8163	0	3.32	11	0.9858	440683	39106	401577	chr11	4888285	11	11	4888285	4888285	1	1	0.384	338445	0.1389	11	4888285	*	rs11034541	R	11	4909515	chr11:4909515	rs11034541	a	g	0.5908	-0.0235	0.0065	0.0002945	4909515	4888285	11	4888285	11	4888285	*	R	0.234694	-3.61538
chr11:4888994:A:G	A	G	0.5153	0.0101	0.4808	0.5512	0.0024	0.0095	0.8008	0	5.034	11	0.9295	440683	39106	401577	chr11	4888994	11	11	4888994	4888994	1	1	0.4847	427198	0.0704	11	4888994	*	rs2570591	R	11	4910224	chr11:4910224	rs2570591	a	g	0.5218	0.0272	0.0064	2.056e-05	4910224	4888994	11	4888994	11	4888994	*	R	0.252632	4.25
chr11:4890544:C:G	C	G	0.6158	0.0293	0.571	0.7039	0.0027	0.0098	0.7848	0	3.609	11	0.98	440683	39106	401577	chr11	4890544	11	11	4890544	4890544	1	1	0.3842	338621	0.1329	11	4890544	*	rs17330155	S	11	4911774	chr11:4911774	rs17330155	c	g	0.5904	-0.0233	0.0065	0.0003316	4911774	4890544	11	4890544	11	4890544	*	S	0.27551	-3.58462
chr11:4890962:G:A	A	G	0.5103	0.0086	0.4637	0.5511	0.0042	0.0095	0.6626	0	5.481	11	0.9056	440683	39106	401577	chr11	4890962	11	11	4890962	4890962	1	1	0.4897	431605	0.0874	11	4890962	*	rs10836912	V	11	4912192	chr11:4912192	rs10836912	a	g	0.5222	0.027	0.0064	2.364e-05	4912192	4890962	11	4890962	11	4890962	*	V	0.442105	4.21875
chr11:4893842:C:T	T	C	0.49	0.0099	0.4489	0.5278	0.0133	0.0095	0.164	0	6.216	11	0.8586	440683	39106	401577	chr11	4893842	11	11	4893842	4893842	1	1	0.49	431869	0.0789	11	4893842	*	rs1816448	Y	11	4915072	chr11:4915072	rs1816448	t	c	0.5057	0.0253	0.0064	7.455e-05	4915072	4893842	11	4893842	11	4893842	*	Y	1.4	3.95312
chr11:8344709:G:A	A	G	0.2572	0.0124	0.2379	0.2801	-0.0019	0.0109	0.8636	30.9	15.93	11	0.1437	440683	39106	401577	chr11	8344709	11	11	8344709	8344709	1	1	0.2572	226687	0.0422	11	8344709	*	rs6578959	R	11	8366256	chr11:8366256	rs6578959	a	g	0.2433	-0.026	0.0073	0.000389	8366256	8344709	11	8344709	11	8344709	*	R	-0.174312	-3.56164
chr11:8353001:C:A	A	C	0.3725	0.0067	0.3515	0.389	-0.0012	0.0099	0.903	0	9.977	11	0.5325	440683	39106	401577	chr11	8353001	11	11	8353001	8353001	1	1	0.3725	328309	0.0375	11	8353001	*	rs10840028	M	11	8374548	chr11:8374548	rs10840028	a	c	0.3789	-0.0257	0.007	0.0002487	8374548	8353001	11	8353001	11	8353001	*	M	-0.121212	-3.67143
chr11:8366259:C:T	T	C	0.3097	0.0253	0.2648	0.3566	-0.0006	0.0104	0.9565	27.1	15.095	11	0.1782	440683	39106	401577	chr11	8366259	11	11	8366259	8366259	1	1	0.3097	272959	0.0918	11	8366259	*	rs12802861	Y	11	8387806	chr11:8387806	rs12802861	t	c	0.283	-0.0264	0.0071	0.0002089	8387806	8366259	11	8366259	11	8366259	*	Y	-0.0576923	-3.71831
chr11:8367653:C:A	A	C	0.3108	0.0265	0.2651	0.3605	0.0018	0.0104	0.8597	25.5	14.771	11	0.1932	440683	39106	401577	chr11	8367653	11	11	8367653	8367653	1	1	0.3108	273929	0.0954	11	8367653	*	rs7108628	M	11	8389200	chr11:8389200	rs7108628	a	c	0.283	-0.0257	0.0071	0.0003066	8389200	8367653	11	8367653	11	8367653	*	M	0.173077	-3.61972
chr11:8368057:C:T	T	C	0.3093	0.0251	0.2649	0.3557	0.0015	0.0104	0.8834	21.6	14.035	11	0.2311	440683	39106	401577	chr11	8368057	11	11	8368057	8368057	1	1	0.3093	272607	0.0908	11	8368057	*	rs16937903	Y	11	8389604	chr11:8389604	rs16937903	t	c	0.2827	-0.0266	0.0071	0.0001869	8389604	8368057	11	8368057	11	8368057	*	Y	0.144231	-3.74648
chr11:8368412:A:T	A	T	0.6906	0.0251	0.6448	0.7352	-0.0003	0.0104	0.9753	22.7	14.239	11	0.2201	440683	39106	401577	chr11	8368412	11	11	8368412	8368412	1	1	0.3094	272695	0.0904	11	8368412	*	rs16937904	W	11	8389959	chr11:8389959	rs16937904	a	t	0.7168	0.0264	0.0071	0.0002089	8389959	8368412	11	8368412	11	8368412	*	W	-0.0288462	3.71831
chr11:8368489:G:A	A	G	0.3094	0.0251	0.2649	0.3552	0.0005	0.0104	0.9633	22.2	14.139	11	0.2254	440683	39106	401577	chr11	8368489	11	11	8368489	8368489	1	1	0.3094	272695	0.0903	11	8368489	*	rs68088035	R	11	8390036	chr11:8390036	rs68088035	a	g	0.2831	-0.0264	0.0071	0.0002089	8390036	8368489	11	8368489	11	8368489	*	R	0.0480769	-3.71831
chr11:8368600:G:T	T	G	0.3123	0.025	0.2657	0.3553	0.0005	0.0103	0.9593	22.6	14.21	11	0.2216	440683	39106	401577	chr11	8368600	11	11	8368600	8368600	1	1	0.3123	275251	0.0896	11	8368600	*	rs16937906	K	11	8390147	chr11:8390147	rs16937906	t	g	0.283	-0.0264	0.0071	0.0002089	8390147	8368600	11	8368600	11	8368600	*	K	0.0485437	-3.71831
chr11:8368669:C:T	T	C	0.3094	0.0251	0.2649	0.3553	0.0006	0.0104	0.9537	22.3	14.165	11	0.224	440683	39106	401577	chr11	8368669	11	11	8368669	8368669	1	1	0.3094	272695	0.0904	11	8368669	*	rs16937907	Y	11	8390216	chr11:8390216	rs16937907	t	c	0.2831	-0.0265	0.0071	0.0001976	8390216	8368669	11	8368669	11	8368669	*	Y	0.0576923	-3.73239
chr11:8377888:A:T	A	T	0.7865	0.0166	0.7556	0.8079	-0.0149	0.0118	0.2052	0	10.568	11	0.4802	440683	39106	401577	chr11	8377888	11	11	8377888	8377888	1	1	0.2135	188172	0.0523	11	8377888	*	rs72851485	W	11	8399435	chr11:8399435	rs72851485	a	t	0.8046	0.0337	0.0082	3.684e-05	8399435	8377888	11	8377888	11	8377888	*	W	-1.26271	4.10976
chr11:8383601:G:A	A	G	0.2157	0.017	0.1929	0.2474	0.0094	0.0116	0.4153	0	8.224	11	0.6931	440683	39106	401577	chr11	8383601	11	11	8383601	8383601	1	1	0.2157	190111	0.0545	11	8383601	*	rs12790154	R	11	8405148	chr11:8405148	rs12790154	a	g	0.1963	-0.0329	0.0081	4.488e-05	8405148	8383601	11	8383601	11	8383601	*	R	0.810345	-4.06173
chr11:8396584:C:A	A	C	0.2155	0.0176	0.1916	0.2488	0.0068	0.0116	0.5566	0	7.169	11	0.7852	440683	39106	401577	chr11	8396584	11	11	8396584	8396584	1	1	0.2155	189934	0.0572	11	8396584	*	rs7479191	M	11	8418131	chr11:8418131	rs7479191	a	c	0.1965	-0.0312	0.0082	0.0001333	8418131	8396584	11	8396584	11	8396584	*	M	0.586207	-3.80488
chr11:8407803:G:A	A	G	0.2178	0.018	0.1944	0.2514	0.0031	0.0116	0.7876	0	7.165	11	0.7856	440683	39106	401577	chr11	8407803	11	11	8407803	8407803	1	1	0.2178	191962	0.057	11	8407803	*	rs34378489	R	11	8429350	chr11:8429350	rs34378489	a	g	0.1977	-0.0301	0.008	0.0001552	8429350	8407803	11	8407803	11	8407803	*	R	0.267241	-3.7625
chr11:8412317:G:A	A	G	0.2153	0.017	0.1936	0.2469	0.0047	0.0116	0.6851	0	6.923	11	0.8053	440683	39106	401577	chr11	8412317	11	11	8412317	8412317	1	1	0.2153	189758	0.0533	11	8412317	*	rs10500703	R	11	8433864	chr11:8433864	rs10500703	a	g	0.197	-0.0318	0.0081	8e-05	8433864	8412317	11	8412317	11	8412317	*	R	0.405172	-3.92593
chr11:8416280:C:T	T	C	0.214	0.0163	0.1938	0.2449	0.0038	0.0116	0.7411	0	6.919	11	0.8056	440683	39106	401577	chr11	8416280	11	11	8416280	8416280	1	1	0.214	188612	0.0511	11	8416280	*	rs12808779	H	11	8437827	chr11:8437827	rs12808779	t	c	0.2014	-0.0322	0.0088	0.0002511	8437827	8416280	11	8416280	11	8416280	*	H	0.327586	-3.65909
chr11:8419422:T:C	T	C	0.6526	0.028	0.6017	0.6966	0.0016	0.01	0.8723	0	9.729	11	0.5549	440683	39106	401577	chr11	8419422	11	11	8419422	8419422	1	1	0.3474	306187	0.0949	11	8419422	*	rs10840039	Y	11	8440969	chr11:8440969	rs10840039	t	c	0.6845	0.0293	0.0069	2.235e-05	8440969	8419422	11	8419422	11	8419422	*	Y	0.16	4.24638
chr11:8426545:C:T	T	C	0.198	0.0132	0.1803	0.2227	0.0097	0.012	0.418	0	7.547	11	0.7532	440683	39106	401577	chr11	8426545	11	11	8426545	8426545	1	1	0.198	174510	0.0424	11	8426545	*	rs75600349	Y	11	8448092	chr11:8448092	rs75600349	t	c	0.1827	-0.0312	0.0084	0.0001954	8448092	8426545	11	8426545	11	8426545	*	Y	0.808333	-3.71429
chr11:8447683:C:G	C	G	0.781	0.0136	0.7516	0.8011	-0.002	0.0115	0.8627	0	9.087	11	0.6138	440683	39106	401577	chr11	8447683	11	11	8447683	8447683	1	1	0.219	193019	0.0495	11	8447683	*	rs140764306	V	11	8469230	chr11:8469230	rs140764306	c	g	0.797	0.0328	0.008	3.757e-05	8469230	8447683	11	8447683	11	8447683	*	V	-0.173913	4.1
chr11:8452160:G:A	A	G	0.3927	0.0136	0.3672	0.4169	-0.0032	0.0097	0.7418	5.9	11.688	11	0.3876	440683	39106	401577	chr11	8452160	11	11	8452160	8452160	1	1	0.3927	346112	0.0497	11	8452160	*	rs10840050	R	11	8473707	chr11:8473707	rs10840050	a	g	0.3749	-0.0235	0.0066	0.0003672	8473707	8452160	11	8452160	11	8452160	*	R	-0.329897	-3.56061
chr11:8468889:A:C	A	C	0.7802	0.0138	0.7512	0.8003	-0.002	0.0115	0.8649	0	8.838	11	0.6369	440683	39106	401577	chr11	8468889	11	11	8468889	8468889	1	1	0.2198	193724	0.0491	11	8468889	*	rs2311392	M	11	8490436	chr11:8490436	rs2311392	a	c	0.7966	0.0326	0.008	4.189e-05	8490436	8468889	11	8468889	11	8468889	*	M	-0.173913	4.075
chr11:8478833:A:G	A	G	0.7767	0.0129	0.7463	0.7951	-0.0014	0.0115	0.9009	0	10.4	11	0.4948	440683	39106	401577	chr11	8478833	11	11	8478833	8478833	1	1	0.2233	196809	0.0488	11	8478833	*	rs16938253	R	11	8500380	chr11:8500380	rs16938253	a	g	0.7927	0.0311	0.0079	7.481e-05	8500380	8478833	11	8478833	11	8478833	*	R	-0.121739	3.93671
chr11:8482740:A:T	A	T	0.7778	0.0151	0.7482	0.8001	-0.0033	0.0115	0.775	0	8.668	11	0.6525	440683	39106	401577	chr11	8482740	11	11	8482740	8482740	1	1	0.2222	195840	0.0519	11	8482740	*	rs12807640	W	11	8504287	chr11:8504287	rs12807640	a	t	0.7949	0.0306	0.0082	0.000179	8504287	8482740	11	8482740	11	8482740	*	W	-0.286957	3.73171
chr11:8483072:A:G	A	G	0.7534	0.0095	0.7297	0.769	-0.0046	0.0111	0.6782	0	9.166	11	0.6066	440683	39106	401577	chr11	8483072	11	11	8483072	8483072	1	1	0.2466	217345	0.0393	11	8483072	*	rs10743073	R	11	8504619	chr11:8504619	rs10743073	a	g	0.7683	0.0355	0.0076	3.407e-06	8504619	8483072	11	8483072	11	8483072	*	R	-0.414414	4.67105
chr11:8483981:A:T	A	T	0.7528	0.0095	0.7294	0.7686	-0.0038	0.0111	0.7322	0	9.004	11	0.6215	440683	39106	401577	chr11	8483981	11	11	8483981	8483981	1	1	0.2472	217874	0.0392	11	8483981	*	rs1867810	W	11	8505528	chr11:8505528	rs1867810	a	t	0.7685	0.0357	0.0075	2.184e-06	8505528	8483981	11	8483981	11	8483981	*	W	-0.342342	4.76
chr11:8490022:C:T	T	C	0.2204	0.0136	0.1997	0.2489	0.0021	0.0115	0.8563	0	8.331	11	0.6834	440683	39106	401577	chr11	8490022	11	11	8490022	8490022	1	1	0.2204	194253	0.0492	11	8490022	*	rs34413282	Y	11	8511569	chr11:8511569	rs34413282	t	c	0.2043	-0.0313	0.008	8.373e-05	8511569	8490022	11	8490022	11	8490022	*	Y	0.182609	-3.9125
chr11:8490094:C:T	T	C	0.2204	0.0136	0.1997	0.2493	0.0021	0.0115	0.858	0	8.284	11	0.6877	440683	39106	401577	chr11	8490094	11	11	8490094	8490094	1	1	0.2204	194253	0.0496	11	8490094	*	rs34413622	Y	11	8511641	chr11:8511641	rs34413622	t	c	0.2043	-0.0315	0.008	7.539e-05	8511641	8490094	11	8490094	11	8490094	*	Y	0.182609	-3.9375
chr11:8490341:G:C	C	G	0.2436	0.0104	0.2279	0.2657	0.0063	0.0111	0.572	0	7.424	11	0.7638	440683	39106	401577	chr11	8490341	11	11	8490341	8490341	1	1	0.2436	214701	0.0378	11	8490341	*	rs11517715	S	11	8511888	chr11:8511888	rs11517715	c	g	0.2281	-0.0357	0.0076	3.001e-06	8511888	8490341	11	8490341	11	8490341	*	S	0.567568	-4.69737
chr11:8497662:G:A	A	G	0.2196	0.0136	0.1995	0.2486	0.0022	0.0115	0.8461	0	8.973	11	0.6244	440683	39106	401577	chr11	8497662	11	11	8497662	8497662	1	1	0.2196	193548	0.0491	11	8497662	*	rs67320655	R	11	8519209	chr11:8519209	rs67320655	a	g	0.2036	-0.0321	0.008	5.484e-05	8519209	8497662	11	8497662	11	8497662	*	R	0.191304	-4.0125
chr11:8498370:A:T	A	T	0.7573	0.0105	0.7347	0.7724	-0.0067	0.0111	0.5483	0	8.003	11	0.713	440683	39106	401577	chr11	8498370	11	11	8498370	8498370	1	1	0.2427	213908	0.0377	11	8498370	*	rs12577287	W	11	8519917	chr11:8519917	rs12577287	a	t	0.7726	0.0367	0.0076	1.574e-06	8519917	8498370	11	8498370	11	8498370	*	W	-0.603604	4.82895
chr11:8498406:G:A	A	G	0.2467	0.0094	0.2312	0.27	0.0055	0.0111	0.6174	0	8.906	11	0.6306	440683	39106	401577	chr11	8498406	11	11	8498406	8498406	1	1	0.2467	217433	0.0388	11	8498406	*	rs12574009	R	11	8519953	chr11:8519953	rs12574009	a	g	0.2319	-0.0356	0.0075	2.331e-06	8519953	8498406	11	8498406	11	8498406	*	R	0.495495	-4.74667
chr11:8499343:G:C	C	G	0.2197	0.0136	0.1994	0.2485	0.0023	0.0115	0.8425	0	8.795	11	0.6408	440683	39106	401577	chr11	8499343	11	11	8499343	8499343	1	1	0.2197	193636	0.0491	11	8499343	*	rs143681192	S	11	8520890	chr11:8520890	rs143681192	c	g	0.2033	-0.032	0.008	5.785e-05	8520890	8499343	11	8499343	11	8499343	*	S	0.2	-4
chr11:8500419:G:C	C	G	0.2429	0.0105	0.2275	0.2653	0.0066	0.0111	0.5548	0	8.087	11	0.7055	440683	39106	401577	chr11	8500419	11	11	8500419	8500419	1	1	0.2429	214084	0.0378	11	8500419	*	rs12274454	S	11	8521966	chr11:8521966	rs12274454	c	g	0.2271	-0.0364	0.0076	1.913e-06	8521966	8500419	11	8500419	11	8500419	*	S	0.594595	-4.78947
chr11:8500525:A:G	A	G	0.7802	0.0136	0.7515	0.8007	-0.002	0.0115	0.8588	0	8.753	11	0.6447	440683	39106	401577	chr11	8500525	11	11	8500525	8500525	1	1	0.2198	193724	0.0492	11	8500525	*	rs35760680	R	11	8522072	chr11:8522072	rs35760680	a	g	0.7967	0.0322	0.008	5.198e-05	8522072	8500525	11	8500525	11	8500525	*	R	-0.173913	4.025
chr11:8501495:T:C	T	C	0.7802	0.0136	0.7515	0.8006	-0.0018	0.0115	0.8761	0	8.754	11	0.6446	440683	39106	401577	chr11	8501495	11	11	8501495	8501495	1	1	0.2198	193724	0.0491	11	8501495	*	rs2121313	Y	11	8523042	chr11:8523042	rs2121313	t	c	0.7969	0.0321	0.008	5.484e-05	8523042	8501495	11	8501495	11	8501495	*	Y	-0.156522	4.0125
chr11:8501625:T:A	A	T	0.2429	0.0105	0.2275	0.2653	0.0062	0.0111	0.5766	0	7.814	11	0.7298	440683	39106	401577	chr11	8501625	11	11	8501625	8501625	1	1	0.2429	214084	0.0378	11	8501625	*	rs2166470	W	11	8523172	chr11:8523172	rs2166470	a	t	0.2265	-0.0358	0.0075	2.045e-06	8523172	8501625	11	8501625	11	8501625	*	W	0.558559	-4.77333
chr11:8503746:G:A	A	G	0.2429	0.0104	0.2273	0.2644	0.0064	0.0111	0.5663	0	8.11	11	0.7034	440683	39106	401577	chr11	8503746	11	11	8503746	8503746	1	1	0.2429	214084	0.0371	11	8503746	*	rs7931834	R	11	8525293	chr11:8525293	rs7931834	a	g	0.227	-0.0369	0.0076	1.381e-06	8525293	8503746	11	8503746	11	8503746	*	R	0.576577	-4.85526
chr11:8505871:A:G	A	G	0.7527	0.0092	0.7296	0.7687	-0.0047	0.0111	0.6708	0	8.528	11	0.6653	440683	39106	401577	chr11	8505871	11	11	8505871	8505871	1	1	0.2473	217962	0.0391	11	8505871	*	rs12295855	R	11	8527418	chr11:8527418	rs12295855	a	g	0.7676	0.0355	0.0075	2.488e-06	8527418	8505871	11	8505871	11	8505871	*	R	-0.423423	4.73333
chr11:8507106:T:A	A	T	0.2433	0.0104	0.2276	0.2657	0.0057	0.0111	0.6073	0	7.703	11	0.7397	440683	39106	401577	chr11	8507106	11	11	8507106	8507106	1	1	0.2433	214436	0.0381	11	8507106	*	rs57757082	W	11	8528653	chr11:8528653	rs57757082	a	t	0.2282	-0.0369	0.0076	1.381e-06	8528653	8507106	11	8507106	11	8507106	*	W	0.513514	-4.85526
chr11:8508111:A:G	A	G	0.7521	0.0089	0.7298	0.7669	-0.0057	0.0111	0.6077	0	8.199	11	0.6954	440683	39106	401577	chr11	8508111	11	11	8508111	8508111	1	1	0.2479	218491	0.0371	11	8508111	*	rs7935361	R	11	8529658	chr11:8529658	rs7935361	a	g	0.7666	0.0355	0.0075	2.488e-06	8529658	8508111	11	8508111	11	8508111	*	R	-0.513514	4.73333
chr11:8508480:C:A	A	C	0.2249	0.012	0.2063	0.2539	0.0008	0.0115	0.9435	0	9.233	11	0.6004	440683	39106	401577	chr11	8508480	11	11	8508480	8508480	1	1	0.2249	198219	0.0476	11	8508480	*	rs67067089	M	11	8530027	chr11:8530027	rs67067089	a	c	0.2099	-0.0315	0.0079	6.037e-05	8530027	8508480	11	8508480	11	8508480	*	M	0.0695652	-3.98734
chr11:8508859:A:G	A	G	0.7518	0.0089	0.7294	0.7669	-0.0049	0.011	0.6542	0	8.197	11	0.6956	440683	39106	401577	chr11	8508859	11	11	8508859	8508859	1	1	0.2482	218755	0.0375	11	8508859	*	rs35789556	R	11	8530406	chr11:8530406	rs35789556	a	g	0.7663	0.0357	0.0075	2.184e-06	8530406	8508859	11	8508859	11	8508859	*	R	-0.445455	4.76
chr11:8510456:G:A	A	G	0.2479	0.0088	0.2327	0.2698	0.0056	0.0111	0.6133	0	8.182	11	0.6969	440683	39106	401577	chr11	8510456	11	11	8510456	8510456	1	1	0.2479	218491	0.0371	11	8510456	*	rs10840066	R	11	8532003	chr11:8532003	rs10840066	a	g	0.2334	-0.0354	0.0075	2.655e-06	8532003	8510456	11	8510456	11	8510456	*	R	0.504505	-4.72
chr11:8511602:G:T	T	G	0.2438	0.01	0.229	0.265	0.0073	0.0111	0.5117	0	7.463	11	0.7604	440683	39106	401577	chr11	8511602	11	11	8511602	8511602	1	1	0.2438	214877	0.036	11	8511602	*	rs4326784	K	11	8533149	chr11:8533149	rs4326784	t	g	0.2286	-0.0361	0.0075	1.679e-06	8533149	8511602	11	8511602	11	8511602	*	K	0.657658	-4.81333
chr11:8512038:C:T	T	C	0.2207	0.0131	0.2005	0.2479	0.0026	0.0115	0.8194	0	8.6	11	0.6587	440683	39106	401577	chr11	8512038	11	11	8512038	8512038	1	1	0.2207	194517	0.0474	11	8512038	*	rs35225809	Y	11	8533585	chr11:8533585	rs35225809	t	c	0.205	-0.0317	0.008	6.784e-05	8533585	8512038	11	8512038	11	8512038	*	Y	0.226087	-3.9625
chr11:8515394:G:C	C	G	0.2433	0.0102	0.2284	0.2643	0.0065	0.0111	0.5578	0	7.497	11	0.7576	440683	39106	401577	chr11	8515394	11	11	8515394	8515394	1	1	0.2433	214436	0.0359	11	8515394	*	rs2084187	S	11	8536941	chr11:8536941	rs2084187	c	g	0.2279	-0.0358	0.0076	2.815e-06	8536941	8515394	11	8515394	11	8515394	*	S	0.585586	-4.71053
chr11:8515503:T:C	T	C	0.7567	0.0102	0.7357	0.7714	-0.0062	0.0111	0.579	0	7.571	11	0.7512	440683	39106	401577	chr11	8515503	11	11	8515503	8515503	1	1	0.2433	214436	0.0357	11	8515503	*	rs2100067	Y	11	8537050	chr11:8537050	rs2100067	t	c	0.7721	0.0357	0.0076	3.001e-06	8537050	8515503	11	8515503	11	8515503	*	Y	-0.558559	4.69737
chr11:8516370:T:C	T	C	0.7798	0.0134	0.752	0.7994	-0.0024	0.0115	0.8345	0	8.857	11	0.6351	440683	39106	401577	chr11	8516370	11	11	8516370	8516370	1	1	0.2202	194077	0.0474	11	8516370	*	rs7952429	B	11	8537917	chr11:8537917	rs7952429	t	c	0.7956	0.0318	0.008	6.434e-05	8537917	8516370	11	8516370	11	8516370	*	B	-0.208696	3.975
chr11:8516700:T:C	T	C	0.7566	0.0102	0.7353	0.7713	-0.0064	0.0111	0.5625	0	7.625	11	0.7464	440683	39106	401577	chr11	8516700	11	11	8516700	8516700	1	1	0.2434	214524	0.036	11	8516700	*	rs7924477	Y	11	8538247	chr11:8538247	rs7924477	t	c	0.7721	0.0359	0.0076	2.641e-06	8538247	8516700	11	8516700	11	8516700	*	Y	-0.576577	4.72368
chr11:8518523:C:T	T	C	0.2201	0.0133	0.2006	0.248	0.0025	0.0115	0.8271	0	8.471	11	0.6706	440683	39106	401577	chr11	8518523	11	11	8518523	8518523	1	1	0.2201	193989	0.0474	11	8518523	*	rs147201566	Y	11	8540070	chr11:8540070	rs147201566	t	c	0.2044	-0.0318	0.008	6.434e-05	8540070	8518523	11	8518523	11	8518523	*	Y	0.217391	-3.975
chr11:8521662:A:G	A	G	0.78	0.0133	0.752	0.7993	-0.0026	0.0115	0.8217	0	8.379	11	0.679	440683	39106	401577	chr11	8521662	11	11	8521662	8521662	1	1	0.22	193901	0.0473	11	8521662	*	rs79743904	R	11	8543209	chr11:8543209	rs79743904	a	g	0.7958	0.0321	0.008	5.484e-05	8543209	8521662	11	8521662	11	8521662	*	R	-0.226087	4.0125
chr11:8522142:T:C	T	C	0.7798	0.0134	0.752	0.7993	-0.002	0.0115	0.8595	0	8.515	11	0.6666	440683	39106	401577	chr11	8522142	11	11	8522142	8522142	1	1	0.2202	194077	0.0473	11	8522142	*	rs34553709	Y	11	8543689	chr11:8543689	rs34553709	t	c	0.7958	0.0321	0.008	5.484e-05	8543689	8522142	11	8522142	11	8522142	*	Y	-0.173913	4.0125
chr11:8523553:A:G	A	G	0.7566	0.0102	0.7353	0.7712	-0.0065	0.0111	0.5599	0	7.572	11	0.751	440683	39106	401577	chr11	8523553	11	11	8523553	8523553	1	1	0.2434	214524	0.0359	11	8523553	*	rs75581651	R	11	8545100	chr11:8545100	rs75581651	a	g	0.7715	0.0365	0.0076	1.793e-06	8545100	8523553	11	8523553	11	8523553	*	R	-0.585586	4.80263
chr11:8526636:C:G	C	G	0.7796	0.0134	0.752	0.7993	-0.0025	0.0115	0.8293	0	8.059	11	0.708	440683	39106	401577	chr11	8526636	11	11	8526636	8526636	1	1	0.2204	194253	0.0473	11	8526636	*	rs35091649	B	11	8548183	chr11:8548183	rs35091649	c	g	0.7954	0.0323	0.008	4.926e-05	8548183	8526636	11	8526636	11	8526636	*	B	-0.217391	4.0375
chr11:8528798:T:C	T	C	0.7795	0.0135	0.7519	0.7993	-0.003	0.0115	0.7948	0	8.023	11	0.7113	440683	39106	401577	chr11	8528798	11	11	8528798	8528798	1	1	0.2205	194341	0.0474	11	8528798	*	rs35807094	B	11	8550345	chr11:8550345	rs35807094	t	c	0.7959	0.0318	0.008	6.434e-05	8550345	8528798	11	8528798	11	8528798	*	B	-0.26087	3.975
chr11:8530038:G:C	C	G	0.2202	0.0134	0.2005	0.2479	0.0024	0.0115	0.8351	0	8.123	11	0.7023	440683	39106	401577	chr11	8530038	11	11	8530038	8530038	1	1	0.2202	194077	0.0474	11	8530038	*	rs12791925	S	11	8551585	chr11:8551585	rs12791925	c	g	0.2042	-0.0315	0.008	7.539e-05	8551585	8530038	11	8530038	11	8530038	*	S	0.208696	-3.9375
chr11:8530643:A:G	A	G	0.7795	0.0134	0.7519	0.7992	-0.0022	0.0115	0.8483	0	7.932	11	0.7194	440683	39106	401577	chr11	8530643	11	11	8530643	8530643	1	1	0.2205	194341	0.0473	11	8530643	*	rs67191473	R	11	8552190	chr11:8552190	rs67191473	a	g	0.7954	0.032	0.008	5.785e-05	8552190	8530643	11	8530643	11	8530643	*	R	-0.191304	4
chr11:8532605:G:C	C	G	0.2201	0.0135	0.2005	0.248	0.0021	0.0115	0.8575	0	8.254	11	0.6904	440683	39106	401577	chr11	8532605	11	11	8532605	8532605	1	1	0.2201	193989	0.0475	11	8532605	*	rs12787407	S	11	8554152	chr11:8554152	rs12787407	c	g	0.2043	-0.032	0.008	5.785e-05	8554152	8532605	11	8532605	11	8532605	*	S	0.182609	-4
chr11:8543231:T:C	T	C	0.7802	0.0138	0.7525	0.8008	-0.0031	0.0115	0.7905	0	8.205	11	0.6948	440683	39106	401577	chr11	8543231	11	11	8543231	8543231	1	1	0.2198	193724	0.0483	11	8543231	*	rs1026021	Y	11	8564778	chr11:8564778	rs1026021	t	c	0.7961	0.0327	0.008	3.967e-05	8564778	8543231	11	8543231	11	8543231	*	Y	-0.269565	4.0875
chr11:8546112:G:A	A	G	0.4356	0.0164	0.4068	0.458	0.004	0.0096	0.6786	39.1	18.06	11	0.08021	440683	39106	401577	chr11	8546112	11	11	8546112	8546112	1	1	0.4356	383923	0.0512	11	8546112	*	rs1900272	R	11	8567659	chr11:8567659	rs1900272	a	g	0.4157	-0.0226	0.0065	0.0004987	8567659	8546112	11	8546112	11	8546112	*	R	0.416667	-3.47692
chr11:8546311:T:C	T	C	0.7797	0.0139	0.7529	0.8004	-0.0023	0.0115	0.8402	0	8.547	11	0.6636	440683	39106	401577	chr11	8546311	11	11	8546311	8546311	1	1	0.2203	194165	0.0475	11	8546311	*	rs34059271	Y	11	8567858	chr11:8567858	rs34059271	t	c	0.7961	0.0316	0.008	7.152e-05	8567858	8546311	11	8546311	11	8546311	*	Y	-0.2	3.95
chr11:8561331:A:G	A	G	0.5688	0.0169	0.5468	0.5979	-0.0046	0.0096	0.6322	40.7	18.545	11	0.06977	440683	39106	401577	chr11	8561331	11	11	8561331	8561331	1	1	0.4312	380045	0.0511	11	8561331	*	rs11041986	R	11	8582878	chr11:8582878	rs11041986	a	g	0.5879	0.0233	0.0065	0.0003316	8582878	8561331	11	8561331	11	8561331	*	R	-0.479167	3.58462
chr11:8586160:T:C	T	C	0.7795	0.0139	0.7542	0.8013	-0.0026	0.0115	0.8234	0	8.943	11	0.6272	440683	39106	401577	chr11	8586160	11	11	8586160	8586160	1	1	0.2205	194341	0.0471	11	8586160	*	rs72855149	Y	11	8607707	chr11:8607707	rs72855149	t	c	0.7959	0.0313	0.008	8.373e-05	8607707	8586160	11	8586160	11	8586160	*	Y	-0.226087	3.9125
chr11:8597314:A:G	A	G	0.7825	0.0133	0.7549	0.8019	0.0002	0.0116	0.9861	0	9.208	11	0.6027	440683	39106	401577	chr11	8597314	11	11	8597314	8597314	1	1	0.2175	191697	0.047	11	8597314	*	rs34009921	V	11	8618861	chr11:8618861	rs34009921	a	g	0.7978	0.0338	0.0081	2.759e-05	8618861	8597314	11	8597314	11	8597314	*	V	0.0172414	4.17284
chr11:8606509:T:C	T	C	0.4388	0.0178	0.4106	0.4698	0.004	0.0096	0.6803	29.7	15.642	11	0.155	440683	39106	401577	chr11	8606509	11	11	8606509	8606509	1	1	0.4388	386743	0.0592	11	8606509	*	rs10769929	Y	11	8628056	chr11:8628056	rs10769929	t	c	0.4153	-0.0228	0.0065	0.0004443	8628056	8606509	11	8606509	11	8606509	*	Y	0.416667	-3.50769
chr11:8610943:C:A	A	C	0.1979	0.0133	0.1747	0.2206	0.0156	0.012	0.1929	0	8.25	11	0.6907	440683	39106	401577	chr11	8610943	11	11	8610943	8610943	1	1	0.1979	174422	0.0459	11	8610943	*	rs13328833	M	11	8632490	chr11:8632490	rs13328833	a	c	0.1813	-0.0332	0.0083	5.975e-05	8632490	8610943	11	8610943	11	8610943	*	M	1.3	-4
chr11:8611792:G:A	A	G	0.1978	0.0133	0.1747	0.2205	0.0154	0.012	0.1987	0	8.417	11	0.6755	440683	39106	401577	chr11	8611792	11	11	8611792	8611792	1	1	0.1978	174334	0.0458	11	8611792	*	rs12286011	R	11	8633339	chr11:8633339	rs12286011	a	g	0.1813	-0.0325	0.0083	8.524e-05	8633339	8611792	11	8611792	11	8611792	*	R	1.28333	-3.91566
chr11:8614558:T:C	T	C	0.3759	0.0122	0.3468	0.4037	-0.009	0.0099	0.3632	0	9.307	11	0.5936	440683	39106	401577	chr11	8614558	11	11	8614558	8614558	1	1	0.3759	331305	0.0569	11	8614558	*	rs10769931	Y	11	8636105	chr11:8636105	rs10769931	t	c	0.3597	-0.0283	0.0066	1.784e-05	8636105	8614558	11	8614558	11	8614558	*	Y	-0.909091	-4.28788
chr11:8614792:G:C	C	G	0.6236	0.0121	0.5948	0.6531	0.008	0.0099	0.4155	0	9.473	11	0.5783	440683	39106	401577	chr11	8614792	11	11	8614792	8614792	1	1	0.3764	331746	0.0583	11	8614792	*	rs10769932	S	11	8636339	chr11:8636339	rs10769932	c	g	0.64	0.0291	0.0066	1.026e-05	8636339	8614792	11	8614792	11	8614792	*	S	0.808081	4.40909
chr11:8617653:T:C	T	C	0.374	0.0115	0.3463	0.404	-0.0087	0.0098	0.3784	0	8.766	11	0.6435	440683	39106	401577	chr11	8617653	11	11	8617653	8617653	1	1	0.374	329631	0.0577	11	8617653	*	rs4929923	Y	11	8639200	chr11:8639200	rs4929923	t	c	0.3595	-0.029	0.0067	1.506e-05	8639200	8617653	11	8617653	11	8617653	*	Y	-0.887755	-4.32836
chr11:8617778:G:A	A	G	0.6239	0.0124	0.594	0.6536	0.0075	0.0099	0.4481	0	8.857	11	0.6351	440683	39106	401577	chr11	8617778	11	11	8617778	8617778	1	1	0.3761	331482	0.0596	11	8617778	*	rs4929924	R	11	8639325	chr11:8639325	rs4929924	a	g	0.6403	0.0292	0.0066	9.566e-06	8639325	8617778	11	8617778	11	8617778	*	R	0.757576	4.42424
chr11:8618447:G:C	C	G	0.6252	0.0117	0.5946	0.6537	0.0083	0.0098	0.4014	0	9.929	11	0.5368	440683	39106	401577	chr11	8618447	11	11	8618447	8618447	1	1	0.3748	330336	0.0591	11	8618447	*	rs4929947	S	11	8639994	chr11:8639994	rs4929947	c	g	0.6403	0.0291	0.0066	1.026e-05	8639994	8618447	11	8618447	11	8618447	*	S	0.846939	4.40909
chr11:8620671:C:T	T	C	0.6232	0.0123	0.5938	0.6529	0.0068	0.0099	0.4896	0	9.602	11	0.5665	440683	39106	401577	chr11	8620671	11	11	8620671	8620671	1	1	0.3768	332099	0.0591	11	8620671	*	rs7950166	Y	11	8642218	chr11:8642218	rs7950166	t	c	0.6397	0.0291	0.0066	1.026e-05	8642218	8620671	11	8620671	11	8620671	*	Y	0.686869	4.40909
chr11:8622983:T:G	T	G	0.367	0.0128	0.3389	0.401	-0.0052	0.0099	0.5973	0	8.468	11	0.6709	440683	39106	401577	chr11	8622983	11	11	8622983	8622983	1	1	0.367	323461	0.0621	11	8622983	*	rs4929948	K	11	8644530	chr11:8644530	rs4929948	t	g	0.3474	-0.0275	0.0067	4.063e-05	8644530	8622983	11	8622983	11	8622983	*	K	-0.525253	-4.10448
chr11:8624690:G:T	T	G	0.6331	0.0127	0.5992	0.6613	0.0059	0.0099	0.5524	0	8.814	11	0.6391	440683	39106	401577	chr11	8624690	11	11	8624690	8624690	1	1	0.3669	323373	0.0621	11	8624690	*	rs12803166	B	11	8646237	chr11:8646237	rs12803166	t	g	0.6526	0.0275	0.0067	4.063e-05	8646237	8624690	11	8624690	11	8624690	*	B	0.59596	4.10448
chr11:8625123:T:G	T	G	0.8014	0.0136	0.7781	0.8255	-0.0159	0.0119	0.1818	0	9.376	11	0.5872	440683	39106	401577	chr11	8625123	11	11	8625123	8625123	1	1	0.1986	175039	0.0474	11	8625123	*	rs7947230	K	11	8646670	chr11:8646670	rs7947230	t	g	0.8179	0.0346	0.0084	3.616e-05	8646670	8625123	11	8625123	11	8625123	*	K	-1.33613	4.11905
chr11:8625577:C:T	T	C	0.6324	0.0129	0.5987	0.6606	0.0049	0.0099	0.6223	0	8.745	11	0.6454	440683	39106	401577	chr11	8625577	11	11	8625577	8625577	1	1	0.3676	323990	0.0619	11	8625577	*	rs11042016	H	11	8647124	chr11:8647124	rs11042016	t	c	0.6515	0.0284	0.0069	3.96e-05	8647124	8625577	11	8625577	11	8625577	*	H	0.494949	4.11594
chr11:8628144:C:G	C	G	0.3658	0.0127	0.338	0.3998	-0.006	0.0099	0.5452	0	9.349	11	0.5897	440683	39106	401577	chr11	8628144	11	11	8628144	8628144	1	1	0.3658	322404	0.0618	11	8628144	*	rs11042017	S	11	8649691	chr11:8649691	rs11042017	c	g	0.3464	-0.0273	0.0067	4.62e-05	8649691	8628144	11	8628144	11	8628144	*	S	-0.606061	-4.07463
chr11:8628160:A:C	A	C	0.3659	0.0127	0.338	0.4001	-0.0057	0.0099	0.5662	0	9.122	11	0.6106	440683	39106	401577	chr11	8628160	11	11	8628160	8628160	1	1	0.3659	322492	0.0621	11	8628160	*	rs11042018	M	11	8649707	chr11:8649707	rs11042018	a	c	0.3466	-0.0277	0.0067	3.569e-05	8649707	8628160	11	8628160	11	8628160	*	M	-0.575758	-4.13433
chr11:8631045:T:C	T	C	0.7988	0.0135	0.7783	0.8227	-0.0138	0.0119	0.2471	0	8.511	11	0.6669	440683	39106	401577	chr11	8631045	11	11	8631045	8631045	1	1	0.2012	177331	0.0444	11	8631045	*	rs11042019	Y	11	8652592	chr11:8652592	rs11042019	t	c	0.8139	0.0305	0.0082	0.000188	8652592	8631045	11	8631045	11	8631045	*	Y	-1.15966	3.71951
chr11:8632981:T:C	T	C	0.3035	0.018	0.2731	0.3517	-0.0016	0.0104	0.879	0	9.721	11	0.5557	440683	39106	401577	chr11	8632981	11	11	8632981	8632981	1	1	0.3035	267495	0.0786	11	8632981	*	rs10769936	Y	11	8654528	chr11:8654528	rs10769936	t	c	0.2776	-0.0356	0.0071	5.728e-07	8654528	8632981	11	8632981	11	8632981	*	Y	-0.153846	-5.01408
chr11:8633640:C:A	A	C	0.6327	0.0129	0.5994	0.6612	0.0055	0.0099	0.5778	0	8.722	11	0.6476	440683	39106	401577	chr11	8633640	11	11	8633640	8633640	1	1	0.3673	323726	0.0618	11	8633640	*	rs4929925	M	11	8655187	chr11:8655187	rs4929925	a	c	0.652	0.0267	0.0067	6.762e-05	8655187	8633640	11	8633640	11	8633640	*	M	0.555556	3.98507
chr11:8635774:A:G	A	G	0.8016	0.0135	0.7792	0.8251	-0.0144	0.0119	0.2293	0	8.57	11	0.6615	440683	39106	401577	chr11	8635774	11	11	8635774	8635774	1	1	0.1984	174863	0.0459	11	8635774	*	rs10743084	R	11	8657321	chr11:8657321	rs10743084	a	g	0.8178	0.0324	0.0083	8.963e-05	8657321	8635774	11	8635774	11	8635774	*	R	-1.21008	3.90361
chr11:8636829:C:T	T	C	0.6336	0.0127	0.6	0.6618	0.0061	0.0099	0.5374	0	9.299	11	0.5943	440683	39106	401577	chr11	8636829	11	11	8636829	8636829	1	1	0.3664	322933	0.0618	11	8636829	*	rs4929926	Y	11	8658376	chr11:8658376	rs4929926	t	c	0.6528	0.0271	0.0067	5.25e-05	8658376	8636829	11	8636829	11	8636829	*	Y	0.616162	4.04478
chr11:8636938:A:G	A	G	0.3658	0.0129	0.3382	0.3998	-0.0063	0.0099	0.5242	0	9.49	11	0.5768	440683	39106	401577	chr11	8636938	11	11	8636938	8636938	1	1	0.3658	322404	0.0616	11	8636938	*	rs4929927	R	11	8658485	chr11:8658485	rs4929927	a	g	0.3471	-0.027	0.0067	5.595e-05	8658485	8636938	11	8636938	11	8636938	*	R	-0.636364	-4.02985
chr11:8637857:G:C	C	G	0.1979	0.0136	0.1744	0.2215	0.0146	0.012	0.2208	0	8.405	11	0.6766	440683	39106	401577	chr11	8637857	11	11	8637857	8637857	1	1	0.1979	174422	0.0471	11	8637857	*	rs12295729	S	11	8659404	chr11:8659404	rs12295729	c	g	0.1815	-0.0332	0.0083	5.975e-05	8659404	8637857	11	8637857	11	8637857	*	S	1.21667	-4
chr11:8640969:T:C	T	C	0.363	0.0116	0.3376	0.3979	-0.006	0.0099	0.5466	0	9.027	11	0.6194	440683	39106	401577	chr11	8640969	11	11	8640969	8640969	1	1	0.363	319936	0.0603	11	8640969	*	rs11042023	Y	11	8662516	chr11:8662516	rs11042023	t	c	0.3458	-0.0262	0.0067	9.234e-05	8662516	8640969	11	8640969	11	8640969	*	Y	-0.606061	-3.91045
chr11:8642907:A:G	A	G	0.3047	0.019	0.2731	0.353	-0.0013	0.0104	0.9025	0	9.772	11	0.551	440683	39106	401577	chr11	8642907	11	11	8642907	8642907	1	1	0.3047	268552	0.0799	11	8642907	*	rs4503528	R	11	8664454	chr11:8664454	rs4503528	a	g	0.2782	-0.0344	0.0071	1.354e-06	8664454	8642907	11	8642907	11	8642907	*	R	-0.125	-4.84507
chr11:8646133:T:C	T	C	0.3672	0.0131	0.3382	0.3998	-0.0056	0.0099	0.5725	0	8.957	11	0.6259	440683	39106	401577	chr11	8646133	11	11	8646133	8646133	1	1	0.3672	323638	0.0616	11	8646133	*	rs10840099	Y	11	8667680	chr11:8667680	rs10840099	t	c	0.3477	-0.0262	0.0067	9.234e-05	8667680	8646133	11	8646133	11	8646133	*	Y	-0.565657	-3.91045
chr11:8646803:G:A	A	G	0.6327	0.0132	0.6001	0.6616	0.0058	0.0099	0.5599	0	8.974	11	0.6243	440683	39106	401577	chr11	8646803	11	11	8646803	8646803	1	1	0.3673	323726	0.0615	11	8646803	*	rs6486253	R	11	8668350	chr11:8668350	rs6486253	a	g	0.6522	0.0262	0.0067	9.234e-05	8668350	8646803	11	8646803	11	8646803	*	R	0.585859	3.91045
chr11:8647022:A:G	A	G	0.8019	0.0136	0.7792	0.8266	-0.0152	0.012	0.2041	0	8.419	11	0.6753	440683	39106	401577	chr11	8647022	11	11	8647022	8647022	1	1	0.1981	174599	0.0474	11	8647022	*	rs12787554	R	11	8668569	chr11:8668569	rs12787554	a	g	0.8184	0.0305	0.0086	0.0003816	8668569	8647022	11	8647022	11	8647022	*	R	-1.26667	3.54651
chr11:8647890:A:G	A	G	0.3671	0.0131	0.3383	0.3996	-0.0063	0.0099	0.5223	0	9.073	11	0.6152	440683	39106	401577	chr11	8647890	11	11	8647890	8647890	1	1	0.3671	323549	0.0613	11	8647890	*	rs10840100	R	11	8669437	chr11:8669437	rs10840100	a	g	0.3476	-0.0264	0.0067	8.157e-05	8669437	8647890	11	8647890	11	8647890	*	R	-0.636364	-3.9403
chr11:8648147:C:T	T	C	0.3002	0.0175	0.2726	0.329	-0.0001	0.0104	0.9961	0	9.588	11	0.5678	440683	39106	401577	chr11	8648147	11	11	8648147	8648147	1	1	0.3002	264586	0.0564	11	8648147	*	rs35319120	Y	11	8669694	chr11:8669694	rs35319120	t	c	0.2781	-0.0354	0.0071	6.624e-07	8669694	8648147	11	8648147	11	8648147	*	Y	-0.00961538	-4.98592
chr11:8649200:G:A	A	G	0.6948	0.0189	0.6456	0.7268	0.0009	0.0104	0.9344	0	9.81	11	0.5476	440683	39106	401577	chr11	8649200	11	11	8649200	8649200	1	1	0.3052	268993	0.0812	11	8649200	*	rs7939673	R	11	8670747	chr11:8670747	rs7939673	a	g	0.7216	0.0351	0.0071	8.226e-07	8670747	8649200	11	8649200	11	8649200	*	R	0.0865385	4.94366
chr11:8650000:G:A	A	G	0.3005	0.0176	0.2726	0.3297	0.0005	0.0104	0.9594	0	10.229	11	0.5099	440683	39106	401577	chr11	8650000	11	11	8650000	8650000	1	1	0.3005	264850	0.0571	11	8650000	*	rs10769938	R	11	8671547	chr11:8671547	rs10769938	a	g	0.278	-0.0356	0.0071	5.728e-07	8671547	8650000	11	8650000	11	8650000	*	R	0.0480769	-5.01408
chr11:8652392:C:G	C	G	0.3666	0.0122	0.3401	0.4005	-0.0051	0.0099	0.6037	0	9.32	11	0.5924	440683	39106	401577	chr11	8652392	11	11	8652392	8652392	1	1	0.3666	323109	0.0604	11	8652392	*	rs4256980	S	11	8673939	chr11:8673939	rs4256980	c	g	0.3487	-0.0268	0.0067	6.349e-05	8673939	8652392	11	8652392	11	8652392	*	S	-0.515152	-4
chr11:8653539:T:C	T	C	0.3676	0.0133	0.3382	0.4007	-0.0055	0.0099	0.5796	0	8.597	11	0.659	440683	39106	401577	chr11	8653539	11	11	8653539	8653539	1	1	0.3676	323990	0.0625	11	8653539	*	rs4929928	Y	11	8675086	chr11:8675086	rs4929928	t	c	0.3478	-0.0269	0.0067	5.961e-05	8675086	8653539	11	8653539	11	8653539	*	Y	-0.555556	-4.01493
chr11:8653928:C:A	A	C	0.6945	0.0187	0.6468	0.7253	0	0.0104	0.9987	0	9.752	11	0.5528	440683	39106	401577	chr11	8653928	11	11	8653928	8653928	1	1	0.3055	269257	0.0785	11	8653928	*	rs11042025	M	11	8675475	chr11:8675475	rs11042025	a	c	0.7208	0.0352	0.0071	7.654e-07	8675475	8653928	11	8653928	11	8653928	*	M	0	4.95775
chr11:8654691:C:T	T	C	0.3	0.0176	0.2724	0.3291	0.0007	0.0104	0.9446	0	9.539	11	0.5723	440683	39106	401577	chr11	8654691	11	11	8654691	8654691	1	1	0.3	264410	0.0567	11	8654691	*	rs10840102	Y	11	8676238	chr11:8676238	rs10840102	t	c	0.2778	-0.0354	0.0071	6.624e-07	8676238	8654691	11	8654691	11	8654691	*	Y	0.0673077	-4.98592
chr11:8655516:C:A	A	C	0.3006	0.0174	0.2741	0.3292	0.0012	0.0104	0.9085	0	10.002	11	0.5302	440683	39106	401577	chr11	8655516	11	11	8655516	8655516	1	1	0.3006	264939	0.0551	11	8655516	*	rs7941510	M	11	8677063	chr11:8677063	rs7941510	a	c	0.2789	-0.0356	0.0071	5.728e-07	8677063	8655516	11	8655516	11	8655516	*	M	0.115385	-5.01408
chr11:8655638:T:C	T	C	0.6369	0.0115	0.6211	0.6608	0.0044	0.0099	0.6573	0	9.542	11	0.572	440683	39106	401577	chr11	8655638	11	11	8655638	8655638	1	1	0.3631	320024	0.0397	11	8655638	*	rs7950528	Y	11	8677185	chr11:8677185	rs7950528	t	c	0.6516	0.0269	0.0067	5.961e-05	8677185	8655638	11	8655638	11	8655638	*	Y	0.444444	4.01493
chr11:8655654:G:C	C	G	0.631	0.0131	0.5975	0.6596	0.0044	0.0099	0.6568	0	9.445	11	0.5809	440683	39106	401577	chr11	8655654	11	11	8655654	8655654	1	1	0.369	325224	0.0621	11	8655654	*	rs34867877	S	11	8677201	chr11:8677201	rs34867877	c	g	0.6505	0.0273	0.0067	4.62e-05	8677201	8655654	11	8655654	11	8655654	*	S	0.444444	4.07463
chr11:8657209:G:A	A	G	0.3013	0.0176	0.2729	0.3319	-0.0004	0.0104	0.9699	0	9.341	11	0.5904	440683	39106	401577	chr11	8657209	11	11	8657209	8657209	1	1	0.3013	265556	0.059	11	8657209	*	rs885114	R	11	8678756	chr11:8678756	rs885114	a	g	0.2781	-0.0354	0.0071	6.624e-07	8678756	8657209	11	8657209	11	8657209	*	R	-0.0384615	-4.98592
chr11:8657469:G:A	A	G	0.3638	0.0116	0.338	0.3796	-0.0057	0.0099	0.5666	0	9.079	11	0.6146	440683	39106	401577	chr11	8657469	11	11	8657469	8657469	1	1	0.3638	320641	0.0416	11	8657469	*	rs2316901	R	11	8679016	chr11:8679016	rs2316901	a	g	0.3479	-0.0265	0.0067	7.664e-05	8679016	8657469	11	8657469	11	8657469	*	R	-0.575758	-3.95522
chr11:8659344:T:C	T	C	0.6977	0.0176	0.6665	0.7253	-0.0008	0.0104	0.9388	0	9.538	11	0.5723	440683	39106	401577	chr11	8659344	11	11	8659344	8659344	1	1	0.3023	266437	0.0588	11	8659344	*	rs4291677	Y	11	8680891	chr11:8680891	rs4291677	t	c	0.7205	0.0348	0.0071	1.02e-06	8680891	8659344	11	8659344	11	8659344	*	Y	-0.0769231	4.90141
chr11:8660471:C:T	T	C	0.3022	0.0174	0.2746	0.3336	0.0006	0.0104	0.9509	0	9.861	11	0.5429	440683	39106	401577	chr11	8660471	11	11	8660471	8660471	1	1	0.3022	266349	0.059	11	8660471	*	rs1502317	Y	11	8682018	chr11:8682018	rs1502317	t	c	0.2793	-0.0351	0.0071	8.226e-07	8682018	8660471	11	8660471	11	8660471	*	Y	0.0576923	-4.94366
chr11:8662092:C:T	T	C	0.3637	0.0114	0.3397	0.3787	-0.0053	0.0099	0.5962	0	9.267	11	0.5973	440683	39106	401577	chr11	8662092	11	11	8662092	8662092	1	1	0.3637	320553	0.039	11	8662092	*	rs10769939	Y	11	8683639	chr11:8683639	rs10769939	t	c	0.3484	-0.0261	0.0067	9.821e-05	8683639	8662092	11	8662092	11	8662092	*	Y	-0.535354	-3.89552
chr11:8663846:C:T	T	C	0.3019	0.0174	0.2749	0.3322	0.0006	0.0104	0.9561	0	9.353	11	0.5893	440683	39106	401577	chr11	8663846	11	11	8663846	8663846	1	1	0.3019	266084	0.0573	11	8663846	*	rs4272783	Y	11	8685393	chr11:8685393	rs4272783	t	c	0.2795	-0.035	0.0071	8.838e-07	8685393	8663846	11	8663846	11	8663846	*	Y	0.0576923	-4.92958
chr11:8664138:A:C	A	C	0.6992	0.0173	0.6706	0.7256	-0.0012	0.0104	0.9118	0	9.726	11	0.5552	440683	39106	401577	chr11	8664138	11	11	8664138	8664138	1	1	0.3008	265115	0.055	11	8664138	*	rs7118611	M	11	8685685	chr11:8685685	rs7118611	a	c	0.7211	0.0353	0.0071	7.121e-07	8685685	8664138	11	8664138	11	8664138	*	M	-0.115385	4.97183
chr11:8666158:G:A	A	G	0.3007	0.0176	0.2731	0.3316	0.001	0.0105	0.922	0	9.558	11	0.5705	440683	39106	401577	chr11	8666158	11	11	8666158	8666158	1	1	0.3007	265027	0.0585	11	8666158	*	rs4495896	R	11	8687705	chr11:8687705	rs4495896	a	g	0.2786	-0.0349	0.0071	9.494e-07	8687705	8666158	11	8666158	11	8666158	*	R	0.0952381	-4.91549
chr11:8666163:C:G	C	G	0.7005	0.0175	0.6708	0.7273	-0.0023	0.0105	0.8287	0	9.764	11	0.5517	440683	39106	401577	chr11	8666163	11	11	8666163	8666163	1	1	0.2995	263969	0.0565	11	8666163	*	rs7110529	S	11	8687710	chr11:8687710	rs7110529	c	g	0.7218	0.0354	0.0071	6.624e-07	8687710	8666163	11	8666163	11	8666163	*	S	-0.219048	4.98592
chr11:8666469:C:T	T	C	0.3629	0.0116	0.3383	0.3794	-0.0042	0.01	0.6731	0	8.797	11	0.6406	440683	39106	401577	chr11	8666469	11	11	8666469	8666469	1	1	0.3629	319848	0.0411	11	8666469	*	rs7113874	Y	11	8688016	chr11:8688016	rs7113874	t	c	0.3475	-0.0264	0.0067	8.157e-05	8688016	8666469	11	8666469	11	8666469	*	Y	-0.42	-3.9403
chr11:8666578:C:A	A	C	0.3012	0.0178	0.2737	0.3332	0.003	0.0105	0.7738	0	10.065	11	0.5246	440683	39106	401577	chr11	8666578	11	11	8666578	8666578	1	1	0.3012	265467	0.0595	11	8666578	*	rs11042029	M	11	8688125	chr11:8688125	rs11042029	a	c	0.2788	-0.0361	0.0071	3.97e-07	8688125	8666578	11	8666578	11	8666578	*	M	0.285714	-5.08451
chr11:8667789:C:T	T	C	0.363	0.0116	0.3384	0.3796	-0.0042	0.01	0.6737	0	8.735	11	0.6463	440683	39106	401577	chr11	8667789	11	11	8667789	8667789	1	1	0.363	319936	0.0412	11	8667789	*	rs7126235	Y	11	8689336	chr11:8689336	rs7126235	t	c	0.348	-0.0267	0.0067	6.762e-05	8689336	8667789	11	8667789	11	8667789	*	Y	-0.42	-3.98507
chr11:8668710:C:G	C	G	0.7004	0.0175	0.6711	0.7273	-0.0024	0.0105	0.8216	0	9.735	11	0.5543	440683	39106	401577	chr11	8668710	11	11	8668710	8668710	1	1	0.2996	264057	0.0562	11	8668710	*	rs10840104	S	11	8690257	chr11:8690257	rs10840104	c	g	0.7217	0.0353	0.0071	7.121e-07	8690257	8668710	11	8668710	11	8668710	*	S	-0.228571	4.97183
chr11:8669171:T:C	T	C	0.6989	0.0171	0.6702	0.7244	-0.003	0.0105	0.7731	0	10.249	11	0.5081	440683	39106	401577	chr11	8669171	11	11	8669171	8669171	1	1	0.3011	265379	0.0542	11	8669171	*	rs11042030	Y	11	8690718	chr11:8690718	rs11042030	t	c	0.7203	0.0351	0.0071	8.226e-07	8690718	8669171	11	8669171	11	8669171	*	Y	-0.285714	4.94366
chr11:8669465:G:A	A	G	0.3013	0.0177	0.2733	0.3324	0.0017	0.0105	0.8723	0	9.309	11	0.5934	440683	39106	401577	chr11	8669465	11	11	8669465	8669465	1	1	0.3013	265556	0.0591	11	8669465	*	rs12271470	R	11	8691012	chr11:8691012	rs12271470	a	g	0.2789	-0.0351	0.0071	8.226e-07	8691012	8669465	11	8669465	11	8669465	*	R	0.161905	-4.94366
chr11:8670792:G:A	A	G	0.3631	0.0116	0.3385	0.3797	-0.0048	0.01	0.631	0	8.791	11	0.6412	440683	39106	401577	chr11	8670792	11	11	8670792	8670792	1	1	0.3631	320024	0.0412	11	8670792	*	rs36092927	R	11	8692339	chr11:8692339	rs36092927	a	g	0.3477	-0.0263	0.0067	8.68e-05	8692339	8670792	11	8670792	11	8670792	*	R	-0.48	-3.92537
chr11:8672526:G:C	C	G	0.3644	0.0115	0.3402	0.3813	-0.0046	0.01	0.6463	0	9.234	11	0.6003	440683	39106	401577	chr11	8672526	11	11	8672526	8672526	1	1	0.3644	321170	0.0411	11	8672526	*	rs12575252	S	11	8694073	chr11:8694073	rs12575252	c	g	0.3486	-0.0263	0.0067	8.68e-05	8694073	8672526	11	8672526	11	8672526	*	S	-0.46	-3.92537
chr11:8673179:C:T	T	C	0.0953	0.0032	0.0839	0.1003	-0.0032	0.0164	0.8447	0	8.027	11	0.7109	440683	39106	401577	chr11	8673179	11	11	8673179	8673179	1	1	0.0953	83994.2	0.0164	11	8673179	*	rs57012665	Y	11	8694726	chr11:8694726	rs57012665	t	c	0.0919	-0.0398	0.0114	0.0004878	8694726	8673179	11	8673179	11	8673179	*	Y	-0.195122	-3.49123
chr11:8673283:G:A	A	G	0.2997	0.0175	0.2728	0.3288	0.0017	0.0105	0.873	0	9.866	11	0.5425	440683	39106	401577	chr11	8673283	11	11	8673283	8673283	1	1	0.2997	264145	0.056	11	8673283	*	rs10128597	R	11	8694830	chr11:8694830	rs10128597	a	g	0.2783	-0.0357	0.0071	5.325e-07	8694830	8673283	11	8673283	11	8673283	*	R	0.161905	-5.02817
chr11:8675507:C:T	T	C	0.1846	0.0119	0.1597	0.2033	0.0224	0.0124	0.07106	0	8.225	11	0.693	440683	39106	401577	chr11	8675507	11	11	8675507	8675507	1	1	0.1846	162700	0.0436	11	8675507	*	rs11042033	B	11	8697054	chr11:8697054	rs11042033	t	c	0.1728	-0.031	0.0086	0.0003054	8697054	8675507	11	8675507	11	8675507	*	B	1.80645	-3.60465
chr11:8676781:T:C	T	C	0.8087	0.0128	0.7884	0.8349	-0.0232	0.0123	0.05843	0	8.6	11	0.6587	440683	39106	401577	chr11	8676781	11	11	8676781	8676781	1	1	0.1913	168605	0.0465	11	8676781	*	rs3942866	Y	11	8698328	chr11:8698328	rs3942866	t	c	0.8226	0.0298	0.0085	0.0004418	8698328	8676781	11	8676781	11	8676781	*	Y	-1.88618	3.50588
chr11:8678115:A:G	A	G	0.6104	0.0136	0.5831	0.6428	-0.0104	0.0098	0.2892	41.3	18.728	11	0.06616	440683	39106	401577	chr11	8678115	11	11	8678115	8678115	1	1	0.3896	343380	0.0597	11	8678115	*	rs10840105	R	11	8699662	chr11:8699662	rs10840105	a	g	0.5918	-0.0236	0.0066	0.0003465	8699662	8678115	11	8678115	11	8678115	*	R	-1.06122	-3.57576
chr11:8683418:C:T	T	C	0.3981	0.0138	0.363	0.4247	0.0087	0.0098	0.3699	48	21.147	11	0.03188	440683	39106	401577	chr11	8683418	11	11	8683418	8683418	1	1	0.3981	350872	0.0617	11	8683418	*	rs2073684	Y	11	8704965	chr11:8704965	rs2073684	t	c	0.416	0.0232	0.0066	0.0004362	8704965	8683418	11	8683418	11	8683418	*	Y	0.887755	3.51515
chr11:8685686:C:T	T	C	0.1783	0.0144	0.1525	0.2026	0.0232	0.0126	0.06423	0	7.468	11	0.76	440683	39106	401577	chr11	8685686	11	11	8685686	8685686	1	1	0.1783	157148	0.0501	11	8685686	*	rs6735	Y	11	8707233	chr11:8707233	rs6735	t	c	0.166	-0.031	0.0088	0.0004239	8707233	8685686	11	8685686	11	8685686	*	Y	1.84127	-3.52273
chr11:8687790:G:A	A	G	0.3899	0.0134	0.3559	0.4154	0.0093	0.0098	0.3438	42.7	19.191	11	0.05775	440683	39106	401577	chr11	8687790	11	11	8687790	8687790	1	1	0.3899	343645	0.0595	11	8687790	*	rs2036422	R	11	8709337	chr11:8709337	rs2036422	a	g	0.41	0.0228	0.0065	0.0004443	8709337	8687790	11	8687790	11	8687790	*	R	0.94898	3.50769
chr11:9030354:A:G	A	G	0.397	0.0148	0.3647	0.4224	0.0123	0.0098	0.206	0	4.783	11	0.9412	440683	39106	401577	chr11	9030354	11	11	9030354	9030354	1	1	0.397	349902	0.0577	11	9030354	*	rs1960179	R	11	9051901	chr11:9051901	rs1960179	a	g	0.3805	-0.0233	0.0066	0.0004119	9051901	9030354	11	9030354	11	9030354	*	R	1.2551	-3.5303
chr11:9030504:T:C	T	C	0.3982	0.0153	0.3647	0.4255	0.0135	0.0098	0.1661	0	4.492	11	0.9533	440683	39106	401577	chr11	9030504	11	11	9030504	9030504	1	1	0.3982	350960	0.0608	11	9030504	*	rs10743097	Y	11	9052051	chr11:9052051	rs10743097	t	c	0.3808	-0.0234	0.0066	0.000389	9052051	9030504	11	9030504	11	9030504	*	Y	1.37755	-3.54545
chr11:9044962:G:A	A	G	0.4663	0.015	0.4389	0.5016	-0.0139	0.0096	0.148	0	10.765	11	0.4632	440683	39106	401577	chr11	9044962	11	11	9044962	9044962	1	1	0.4663	410981	0.0627	11	9044962	*	rs10769987	R	11	9066509	chr11:9066509	rs10769987	a	g	0.481	0.0264	0.0064	3.573e-05	9066509	9044962	11	9044962	11	9044962	*	R	-1.44792	4.125
chr11:9213926:A:G	A	G	0.9674	0.0047	0.9629	0.9801	0.0143	0.0277	0.6054	0	9.799	11	0.5485	440683	39106	401577	chr11	9213926	11	11	9213926	9213926	1	1	0.0326	28732.5	0.0172	11	9213926	*	rs9666585	R	11	9235473	chr11:9235473	rs9666585	a	g	0.9621	-0.0726	0.0172	2.358e-05	9235473	9213926	11	9213926	11	9213926	*	R	0.516245	-4.22093
chr11:9565597:A:T	A	T	0.968	0.0045	0.9585	0.9782	0.0073	0.0278	0.7925	0	6.316	11	0.8515	440683	39106	401577	chr11	9565597	11	11	9565597	9565597	1	1	0.032	28203.7	0.0197	11	9565597	*	rs72854192	W	11	9587144	chr11:9587144	rs72854192	a	t	0.9634	-0.0636	0.0171	0.0001941	9587144	9565597	11	9565597	11	9565597	*	W	0.26259	-3.7193
chr11:9571880:T:C	T	C	0.4907	0.0212	0.4465	0.5172	-0.0049	0.0096	0.6074	0	10.324	11	0.5015	440683	39106	401577	chr11	9571880	11	11	9571880	9571880	1	1	0.4907	432486	0.0707	11	9571880	*	rs3763872	Y	11	9593427	chr11:9593427	rs3763872	t	c	0.5149	0.0237	0.0064	0.0002066	9593427	9571880	11	9571880	11	9571880	*	Y	-0.510417	3.70312
chr11:9578396:A:G	A	G	0.5729	0.0196	0.5362	0.6046	-0.0035	0.0097	0.7209	0	6.094	11	0.867	440683	39106	401577	chr11	9578396	11	11	9578396	9578396	1	1	0.4271	376431	0.0684	11	9578396	*	rs3910384	R	11	9599943	chr11:9599943	rs3910384	a	g	0.5946	0.0244	0.0065	0.0001708	9599943	9578396	11	9578396	11	9578396	*	R	-0.360825	3.75385
chr11:9600564:T:C	T	C	0.7266	0.024	0.693	0.7808	0.0027	0.0107	0.8013	0	9.155	11	0.6076	440683	39106	401577	chr11	9600564	11	11	9600564	9600564	1	1	0.2734	240965	0.0878	11	9600564	*	rs7928738	Y	11	9622111	chr11:9622111	rs7928738	t	c	0.7048	-0.0266	0.007	0.0001495	9622111	9600564	11	9600564	11	9600564	*	Y	0.252336	-3.8
chr11:9602887:T:C	T	C	0.7222	0.0217	0.6909	0.7683	0.0062	0.0107	0.5611	0	8.646	11	0.6546	440683	39106	401577	chr11	9602887	11	11	9602887	9602887	1	1	0.2778	244843	0.0774	11	9602887	*	rs7937029	Y	11	9624434	chr11:9624434	rs7937029	t	c	0.702	-0.0247	0.007	0.0004299	9624434	9602887	11	9602887	11	9602887	*	Y	0.579439	-3.52857
chr11:9603351:T:G	T	G	0.7229	0.0219	0.6914	0.7698	0.0053	0.0107	0.6174	0	8.158	11	0.6991	440683	39106	401577	chr11	9603351	11	11	9603351	9603351	1	1	0.2771	244227	0.0784	11	9603351	*	rs11042446	K	11	9624898	chr11:9624898	rs11042446	t	g	0.7024	-0.0249	0.007	0.000386	9624898	9603351	11	9603351	11	9603351	*	K	0.495327	-3.55714
chr11:9604293:C:T	T	C	0.2769	0.0219	0.2301	0.3083	-0.0055	0.0107	0.6047	0	8.289	11	0.6872	440683	39106	401577	chr11	9604293	11	11	9604293	9604293	1	1	0.2769	244050	0.0782	11	9604293	*	rs11601647	Y	11	9625840	chr11:9625840	rs11601647	t	c	0.2977	0.0247	0.007	0.0004299	9625840	9604293	11	9604293	11	9604293	*	Y	-0.514019	3.52857
chr11:9687932:T:C	T	C	0.9689	0.0043	0.9591	0.9781	0.007	0.0279	0.801	0	5.535	11	0.9025	440683	39106	401577	chr11	9687932	11	11	9687932	9687932	1	1	0.0311	27410.5	0.019	11	9687932	*	rs75800330	Y	11	9709479	chr11:9709479	rs75800330	t	c	0.9658	-0.0819	0.0179	4.777e-06	9709479	9687932	11	9687932	11	9687932	*	Y	0.250896	-4.57542
chr11:9798795:A:T	A	T	0.9579	0.0027	0.9528	0.9626	0.0215	0.0241	0.3731	0	7.283	11	0.7757	440683	39106	401577	chr11	9798795	11	11	9798795	9798795	1	1	0.0421	37105.5	0.0098	11	9798795	*	rs117981235	W	11	9820342	chr11:9820342	rs117981235	a	t	0.9559	-0.077	0.0156	7.987e-07	9820342	9798795	11	9798795	11	9798795	*	W	0.892116	-4.9359
chr11:9809185:A:T	A	T	0.1095	0.01	0.0831	0.1508	0.0215	0.0156	0.1681	0.1	11.008	11	0.4426	440683	39106	401577	chr11	9809185	11	11	9809185	9809185	1	1	0.1095	96509.6	0.0677	11	9809185	*	rs10770066	W	11	9830732	chr11:9830732	rs10770066	a	t	0.1002	-0.0425	0.0108	8.118e-05	9830732	9809185	11	9809185	11	9809185	*	W	1.37821	-3.93519
chr11:9812856:A:G	A	G	0.1241	0.0112	0.0942	0.1702	0.0128	0.0147	0.3845	18.4	13.475	11	0.2634	440683	39106	401577	chr11	9812856	11	11	9812856	9812856	1	1	0.1241	109378	0.076	11	9812856	*	rs4910066	R	11	9834403	chr11:9834403	rs4910066	a	g	0.1122	-0.0397	0.0103	0.0001092	9834403	9812856	11	9812856	11	9812856	*	R	0.870748	-3.85437
chr11:9812881:C:G	C	G	0.1249	0.0113	0.0942	0.1708	0.0133	0.0147	0.3633	13.9	12.769	11	0.3087	440683	39106	401577	chr11	9812881	11	11	9812881	9812881	1	1	0.1249	110083	0.0766	11	9812881	*	rs4910506	S	11	9834428	chr11:9834428	rs4910506	c	g	0.1122	-0.0399	0.0103	0.0001008	9834428	9812881	11	9812881	11	9812881	*	S	0.904762	-3.87379
chr11:9814567:A:T	A	T	0.3502	0.0184	0.3056	0.4097	0.0027	0.01	0.7908	0	3.846	11	0.9742	440683	39106	401577	chr11	9814567	11	11	9814567	9814567	1	1	0.3502	308654	0.1041	11	9814567	*	rs10770067	W	11	9836114	chr11:9836114	rs10770067	a	t	0.3261	-0.029	0.0068	2.034e-05	9836114	9814567	11	9814567	11	9814567	*	W	0.27	-4.26471
chr11:9814752:T:C	T	C	0.3501	0.0184	0.3053	0.4092	0.0027	0.01	0.7857	0	3.847	11	0.9742	440683	39106	401577	chr11	9814752	11	11	9814752	9814752	1	1	0.3501	308566	0.1039	11	9814752	*	rs11601110	Y	11	9836299	chr11:9836299	rs11601110	t	c	0.3297	-0.0288	0.007	4.035e-05	9836299	9814752	11	9814752	11	9814752	*	Y	0.27	-4.11429
chr11:9815339:T:C	T	C	0.3502	0.0184	0.3053	0.4103	0.003	0.01	0.7668	0	3.704	11	0.9778	440683	39106	401577	chr11	9815339	11	11	9815339	9815339	1	1	0.3502	308654	0.105	11	9815339	*	rs12273851	Y	11	9836886	chr11:9836886	rs12273851	t	c	0.3263	-0.0288	0.0068	2.319e-05	9836886	9815339	11	9815339	11	9815339	*	Y	0.3	-4.23529
chr11:9816688:A:G	A	G	0.3533	0.0177	0.3098	0.41	0.0014	0.01	0.8887	0	4.043	11	0.9687	440683	39106	401577	chr11	9816688	11	11	9816688	9816688	1	1	0.3533	311387	0.1002	11	9816688	*	rs7937716	R	11	9838235	chr11:9838235	rs7937716	a	g	0.3294	-0.0292	0.0068	1.782e-05	9838235	9816688	11	9816688	11	9816688	*	R	0.14	-4.29412
chr11:9818036:C:G	C	G	0.8944	0.0048	0.8844	0.901	0.0021	0.0156	0.894	0	10.237	11	0.5092	440683	39106	401577	chr11	9818036	11	11	9818036	9818036	1	1	0.1056	93072.2	0.0166	11	9818036	*	rs146998504	S	11	9839583	chr11:9839583	rs146998504	c	g	0.8902	-0.0469	0.0102	3.876e-06	9839583	9818036	11	9818036	11	9818036	*	S	0.134615	-4.59804
chr11:9818309:A:C	A	C	0.3478	0.019	0.305	0.4076	0.0035	0.01	0.7255	0	3.465	11	0.983	440683	39106	401577	chr11	9818309	11	11	9818309	9818309	1	1	0.3478	306539	0.1026	11	9818309	*	rs17268414	M	11	9839856	chr11:9839856	rs17268414	a	c	0.3233	-0.0285	0.0068	2.818e-05	9839856	9818309	11	9818309	11	9818309	*	M	0.35	-4.19118
chr11:9820416:G:A	A	G	0.1051	0.0048	0.0991	0.115	-0.0028	0.0156	0.8588	0	10.165	11	0.5156	440683	39106	401577	chr11	9820416	11	11	9820416	9820416	1	1	0.1051	92631.6	0.0159	11	9820416	*	rs12576762	R	11	9841963	chr11:9841963	rs12576762	a	g	0.1092	0.0479	0.0102	2.401e-06	9841963	9820416	11	9820416	11	9820416	*	R	-0.179487	4.69608
chr11:9820423:G:A	A	G	0.1051	0.0048	0.0991	0.115	-0.0027	0.0156	0.8604	0	10.202	11	0.5123	440683	39106	401577	chr11	9820423	11	11	9820423	9820423	1	1	0.1051	92631.6	0.0159	11	9820423	*	rs12576763	R	11	9841970	chr11:9841970	rs12576763	a	g	0.1093	0.0475	0.0103	3.67e-06	9841970	9820423	11	9820423	11	9820423	*	R	-0.173077	4.61165
chr11:9820889:G:A	A	G	0.6455	0.0182	0.5903	0.6886	-0.0029	0.01	0.7686	0	4.884	11	0.9367	440683	39106	401577	chr11	9820889	11	11	9820889	9820889	1	1	0.3545	312444	0.0983	11	9820889	*	rs10770068	R	11	9842436	chr11:9842436	rs10770068	a	g	0.669	0.0305	0.0068	7.41e-06	9842436	9820889	11	9820889	11	9820889	*	R	-0.29	4.48529
chr11:9820944:C:T	T	C	0.8763	0.0117	0.8303	0.9052	-0.0126	0.0147	0.391	21.6	14.026	11	0.2316	440683	39106	401577	chr11	9820944	11	11	9820944	9820944	1	1	0.1237	109025	0.0749	11	9820944	*	rs10734650	Y	11	9842491	chr11:9842491	rs10734650	t	c	0.8888	0.0426	0.0103	3.3e-05	9842491	9820944	11	9820944	11	9820944	*	Y	-0.857143	4.13592
chr11:9822414:C:T	T	C	0.6452	0.0181	0.5897	0.6883	-0.0013	0.01	0.8942	0	4.36	11	0.9582	440683	39106	401577	chr11	9822414	11	11	9822414	9822414	1	1	0.3548	312709	0.0986	11	9822414	*	rs12278797	Y	11	9843961	chr11:9843961	rs12278797	t	c	0.6698	0.0289	0.0068	2.172e-05	9843961	9822414	11	9822414	11	9822414	*	Y	-0.13	4.25
chr11:9824283:G:A	A	G	0.6373	0.016	0.5846	0.68	-0.0035	0.0099	0.7259	0	3.774	11	0.9761	440683	39106	401577	chr11	9824283	11	11	9824283	9824283	1	1	0.3627	319671	0.0954	11	9824283	*	rs10743119	R	11	9845830	chr11:9845830	rs10743119	a	g	0.6592	0.0297	0.0068	1.277e-05	9845830	9824283	11	9824283	11	9824283	*	R	-0.353535	4.36765
chr11:9824731:C:G	C	G	0.3589	0.0172	0.3187	0.4129	0.0009	0.01	0.9288	0	3.262	11	0.9868	440683	39106	401577	chr11	9824731	11	11	9824731	9824731	1	1	0.3589	316322	0.0942	11	9824731	*	rs360118	S	11	9846278	chr11:9846278	rs360118	c	g	0.3362	-0.0279	0.0068	4.14e-05	9846278	9824731	11	9824731	11	9824731	*	S	0.09	-4.10294
chr11:9826849:A:G	A	G	0.123	0.0121	0.0948	0.1696	0.0139	0.0148	0.3465	11.3	12.396	11	0.3346	440683	39106	401577	chr11	9826849	11	11	9826849	9826849	1	1	0.123	108408	0.0748	11	9826849	*	rs7928572	R	11	9848396	chr11:9848396	rs7928572	a	g	0.1103	-0.0391	0.0104	0.0001619	9848396	9826849	11	9826849	11	9826849	*	R	0.939189	-3.75962
chr11:9830928:G:A	A	G	0.6444	0.0182	0.5894	0.6903	-0.0032	0.01	0.7493	0	5.022	11	0.9301	440683	39106	401577	chr11	9830928	11	11	9830928	9830928	1	1	0.3556	313414	0.1009	11	9830928	*	rs2403221	R	11	9852475	chr11:9852475	rs2403221	a	g	0.6681	0.0294	0.0068	1.561e-05	9852475	9830928	11	9830928	11	9830928	*	R	-0.32	4.32353
chr11:9830943:C:T	T	C	0.648	0.0185	0.5908	0.6949	-0.0041	0.01	0.682	0	4.918	11	0.9351	440683	39106	401577	chr11	9830943	11	11	9830943	9830943	1	1	0.352	310241	0.1041	11	9830943	*	rs2403222	Y	11	9852490	chr11:9852490	rs2403222	t	c	0.6718	0.0291	0.0068	1.904e-05	9852490	9830943	11	9830943	11	9830943	*	Y	-0.41	4.27941
chr11:9831792:G:A	A	G	0.1051	0.0047	0.0992	0.1151	-0.0033	0.0156	0.8307	0	9.983	11	0.5319	440683	39106	401577	chr11	9831792	11	11	9831792	9831792	1	1	0.1051	92631.6	0.0159	11	9831792	*	rs12574467	R	11	9853339	chr11:9853339	rs12574467	a	g	0.1093	0.0477	0.0102	2.644e-06	9853339	9831792	11	9831792	11	9831792	*	R	-0.211538	4.67647
chr11:9831891:G:A	A	G	0.1051	0.0047	0.0992	0.1151	-0.0033	0.0156	0.8318	0	9.987	11	0.5315	440683	39106	401577	chr11	9831891	11	11	9831891	9831891	1	1	0.1051	92631.6	0.0159	11	9831891	*	rs12574474	R	11	9853438	chr11:9853438	rs12574474	a	g	0.1093	0.0479	0.0102	2.401e-06	9853438	9831891	11	9831891	11	9831891	*	R	-0.211538	4.69608
chr11:9832230:G:C	C	G	0.1053	0.0047	0.0993	0.1161	-0.0025	0.0156	0.8727	0	10.095	11	0.5219	440683	39106	401577	chr11	9832230	11	11	9832230	9832230	1	1	0.1053	92807.8	0.0168	11	9832230	*	rs12574508	S	11	9853777	chr11:9853777	rs12574508	c	g	0.1095	0.0475	0.0102	2.911e-06	9853777	9832230	11	9832230	11	9832230	*	S	-0.160256	4.65686
chr11:9832565:A:G	A	G	0.8946	0.0047	0.8848	0.9007	0.0022	0.0156	0.8871	0	10.226	11	0.5102	440683	39106	401577	chr11	9832565	11	11	9832565	9832565	1	1	0.1054	92896	0.0159	11	9832565	*	rs12578023	R	11	9854112	chr11:9854112	rs12578023	a	g	0.889	-0.0436	0.0105	3.125e-05	9854112	9832565	11	9832565	11	9832565	*	R	0.141026	-4.15238
chr11:9833104:G:C	C	G	0.1054	0.0047	0.0991	0.1151	-0.0013	0.0156	0.9342	0	10.432	11	0.492	440683	39106	401577	chr11	9833104	11	11	9833104	9833104	1	1	0.1054	92896	0.016	11	9833104	*	rs12574765	S	11	9854651	chr11:9854651	rs12574765	c	g	0.1097	0.0474	0.0102	3.054e-06	9854651	9833104	11	9833104	11	9833104	*	S	-0.0833333	4.64706
chr11:9833310:C:T	T	C	0.6511	0.0177	0.5945	0.6967	-0.0022	0.01	0.8265	0	5.233	11	0.9194	440683	39106	401577	chr11	9833310	11	11	9833310	9833310	1	1	0.3489	307509	0.1022	11	9833310	*	rs10840311	Y	11	9854857	chr11:9854857	rs10840311	t	c	0.6744	0.0283	0.0068	3.206e-05	9854857	9833310	11	9833310	11	9833310	*	Y	-0.22	4.16176
chr11:9834468:C:T	T	C	0.1001	0.0038	0.096	0.1103	0.0028	0.0159	0.8628	0	10.607	11	0.4767	440683	39106	401577	chr11	9834468	11	11	9834468	9834468	1	1	0.1001	88224.7	0.0143	11	9834468	*	rs76789970	Y	11	9856015	chr11:9856015	rs76789970	t	c	0.1038	0.0504	0.0104	1.16e-06	9856015	9834468	11	9834468	11	9834468	*	Y	0.176101	4.84615
chr11:9835779:C:T	T	C	0.1002	0.0039	0.0962	0.1103	0.003	0.0159	0.8489	0	10.68	11	0.4704	440683	39106	401577	chr11	9835779	11	11	9835779	9835779	1	1	0.1002	88312.9	0.0141	11	9835779	*	rs958875	H	11	9857326	chr11:9857326	rs958875	t	c	0.1044	0.0515	0.011	2.807e-06	9857326	9835779	11	9835779	11	9835779	*	H	0.188679	4.68182
chr11:9837414:T:C	T	C	0.9195	0.0051	0.9046	0.9299	-0.0039	0.0176	0.8252	0	10.401	11	0.4947	440683	39106	401577	chr11	9837414	11	11	9837414	9837414	1	1	0.0805	70950	0.0253	11	9837414	*	rs76035350	Y	11	9858961	chr11:9858961	rs76035350	t	c	0.9128	-0.0474	0.0113	2.768e-05	9858961	9837414	11	9837414	11	9837414	*	Y	-0.221591	-4.19469
chr11:9843819:G:A	A	G	0.1001	0.004	0.0958	0.1108	0.0016	0.0159	0.9196	0	10.782	11	0.4617	440683	39106	401577	chr11	9843819	11	11	9843819	9843819	1	1	0.1001	88224.7	0.015	11	9843819	*	rs74236242	R	11	9865366	chr11:9865366	rs74236242	a	g	0.104	0.0508	0.0104	9.542e-07	9865366	9843819	11	9843819	11	9843819	*	R	0.100629	4.88462
chr11:9844847:T:C	T	C	0.8992	0.0041	0.8888	0.904	-0.0026	0.0159	0.8722	1.3	11.144	11	0.4312	440683	39106	401577	chr11	9844847	11	11	9844847	9844847	1	1	0.1008	88841.7	0.0152	11	9844847	*	rs12574461	Y	11	9866394	chr11:9866394	rs12574461	t	c	0.8953	-0.0496	0.0104	1.709e-06	9866394	9844847	11	9844847	11	9844847	*	Y	-0.163522	-4.76923
chr11:9846594:C:T	T	C	0.1003	0.004	0.0958	0.1111	0.0004	0.0159	0.9817	0	10.797	11	0.4604	440683	39106	401577	chr11	9846594	11	11	9846594	9846594	1	1	0.1003	88401	0.0153	11	9846594	*	rs12577960	Y	11	9868141	chr11:9868141	rs12577960	t	c	0.1042	0.0509	0.0104	9.084e-07	9868141	9846594	11	9846594	11	9846594	*	Y	0.0251572	4.89423
chr11:9848268:T:C	T	C	0.8996	0.004	0.8887	0.9042	0.0001	0.0159	0.9926	0	10.93	11	0.4491	440683	39106	401577	chr11	9848268	11	11	9848268	9848268	1	1	0.1004	88489.1	0.0155	11	9848268	*	rs77393828	Y	11	9869815	chr11:9869815	rs77393828	t	c	0.8958	-0.0505	0.0104	1.105e-06	9869815	9848268	11	9848268	11	9848268	*	Y	0.00628931	-4.85577
chr11:9849566:T:C	T	C	0.8993	0.0041	0.8889	0.9035	-0.0011	0.0159	0.9443	0	10.403	11	0.4945	440683	39106	401577	chr11	9849566	11	11	9849566	9849566	1	1	0.1007	88753.6	0.0146	11	9849566	*	rs7108907	Y	11	9871113	chr11:9871113	rs7108907	t	c	0.8956	-0.0501	0.0104	1.343e-06	9871113	9849566	11	9849566	11	9849566	*	Y	-0.0691824	-4.81731
chr11:9855219:T:C	T	C	0.1366	0.0099	0.106	0.1943	0.02	0.0139	0.1516	44.9	19.975	11	0.04568	440683	39106	401577	chr11	9855219	11	11	9855219	9855219	1	1	0.1366	120395	0.0883	11	9855219	*	rs360165	H	11	9876766	chr11:9876766	rs360165	t	c	0.1299	-0.0369	0.0096	0.0001278	9876766	9855219	11	9855219	11	9855219	*	H	1.43885	-3.84375
chr11:9857153:T:A	A	T	0.8589	0.0104	0.8017	0.8886	-0.0185	0.0138	0.1801	46.2	20.463	11	0.03938	440683	39106	401577	chr11	9857153	11	11	9857153	9857153	1	1	0.1411	124361	0.0869	11	9857153	*	rs360167	D	11	9878700	chr11:9878700	rs360167	a	t	0.8662	0.0337	0.0095	0.0004047	9878700	9857153	11	9857153	11	9857153	*	D	-1.34058	3.54737
chr11:9857747:A:G	A	G	0.8935	0.0058	0.882	0.8998	-0.0026	0.0155	0.8688	11.3	12.396	11	0.3346	440683	39106	401577	chr11	9857747	11	11	9857747	9857747	1	1	0.1065	93865.5	0.0178	11	9857747	*	rs78776444	R	11	9879294	chr11:9879294	rs78776444	a	g	0.8889	-0.038	0.0102	0.0001829	9879294	9857747	11	9857747	11	9857747	*	R	-0.167742	-3.72549
chr11:9865346:C:G	C	G	0.9188	0.0063	0.9061	0.9289	-0.0074	0.0175	0.6733	0	9.082	11	0.6143	440683	39106	401577	chr11	9865346	11	11	9865346	9865346	1	1	0.0812	71566.9	0.0228	11	9865346	*	rs78243025	S	11	9886893	chr11:9886893	rs78243025	c	g	0.9121	-0.0409	0.0113	0.0002981	9886893	9865346	11	9865346	11	9865346	*	S	-0.422857	-3.61947
chr11:9869167:C:T	T	C	0.1062	0.0058	0.0999	0.1174	0.0031	0.0155	0.8431	11.4	12.409	11	0.3337	440683	39106	401577	chr11	9869167	11	11	9869167	9869167	1	1	0.1062	93601.1	0.0175	11	9869167	*	rs12577195	Y	11	9890714	chr11:9890714	rs12577195	t	c	0.1108	0.0393	0.0102	0.000109	9890714	9869167	11	9869167	11	9869167	*	Y	0.2	3.85294
chr11:9872200:C:G	C	G	0.8936	0.0058	0.8824	0.8999	-0.0037	0.0155	0.8091	11.6	12.45	11	0.3308	440683	39106	401577	chr11	9872200	11	11	9872200	9872200	1	1	0.1064	93777.3	0.0175	11	9872200	*	rs76536288	S	11	9893747	chr11:9893747	rs76536288	c	g	0.8891	-0.0375	0.0102	0.0002222	9893747	9872200	11	9872200	11	9872200	*	S	-0.23871	-3.67647
chr11:9875211:G:C	C	G	0.1063	0.0058	0.1001	0.1175	0.0032	0.0155	0.838	11	12.363	11	0.337	440683	39106	401577	chr11	9875211	11	11	9875211	9875211	1	1	0.1063	93689.2	0.0174	11	9875211	*	rs75707394	S	11	9896758	chr11:9896758	rs75707394	c	g	0.1108	0.038	0.0102	0.0001829	9896758	9875211	11	9875211	11	9875211	*	S	0.206452	3.72549
chr11:9875392:G:T	T	G	0.8612	0.0096	0.809	0.8908	-0.0209	0.0139	0.133	44.2	19.72	11	0.04933	440683	39106	401577	chr11	9875392	11	11	9875392	9875392	1	1	0.1388	122334	0.0818	11	9875392	*	rs7124727	K	11	9896939	chr11:9896939	rs7124727	t	g	0.8664	0.0335	0.0095	0.0004381	9896939	9875392	11	9875392	11	9875392	*	K	-1.5036	3.52632
chr11:9881250:G:A	A	G	0.1055	0.0059	0.0994	0.1172	0.0031	0.0156	0.8414	16	13.095	11	0.2872	440683	39106	401577	chr11	9881250	11	11	9881250	9881250	1	1	0.1055	92984.1	0.0178	11	9881250	*	rs10500712	R	11	9902797	chr11:9902797	rs10500712	a	g	0.1103	0.0372	0.0102	0.0002495	9902797	9881250	11	9881250	11	9881250	*	R	0.198718	3.64706
chr11:9904831:C:A	A	C	0.0337	0.0046	0.023	0.0443	-0.0031	0.0272	0.9105	0	5.986	11	0.8743	440683	39106	401577	chr11	9904831	11	11	9904831	9904831	1	1	0.0337	29702	0.0213	11	9904831	*	rs79795007	M	11	9926378	chr11:9926378	rs79795007	a	c	0.0387	0.0649	0.0169	0.0001181	9926378	9904831	11	9904831	11	9904831	*	M	-0.113971	3.84024
chr11:10192908:C:T	T	C	0.0578	0.0034	0.0459	0.0625	0.0153	0.0202	0.4497	0	3.032	11	0.9903	440683	39106	401577	chr11	10192908	11	11	10192908	10192908	1	1	0.0578	50943	0.0166	11	10192908	*	rs11042656	Y	11	10214455	chr11:10214455	rs11042656	t	c	0.0585	0.0607	0.0135	6.987e-06	10214455	10192908	11	10192908	11	10192908	*	Y	0.757426	4.4963
chr11:11473733:T:C	T	C	0.995	0.001	0.9936	0.997	0.0164	0.0794	0.836	0	3.972	7	0.783	431165	37368	393797	chr11	11473733	11	11	11473733	11473733	0.955557	0.980626	0.005	4311.65	0.0034	11	11473733	*	rs145861394	Y	11	11495280	chr11:11495280	rs145861394	t	c	0.9904	-0.1661	0.0442	0.0001704	11495280	11473733	11	11473733	11	11473733	*	Y	0.206549	-3.75792
chr11:11510431:T:C	T	C	0.9952	0.001	0.9939	0.9973	-0.0087	0.0812	0.9144	0	2.567	7	0.922	431165	37368	393797	chr11	11510431	11	11	11510431	11510431	0.955557	0.980626	0.0048	4139.18	0.0034	11	11510431	*	rs142984780	Y	11	11531978	chr11:11531978	rs142984780	t	c	0.9913	-0.1701	0.0468	0.0002786	11531978	11510431	11	11510431	11	11510431	*	Y	-0.107143	-3.63462
chr11:12856273:A:G	A	G	0.9859	0.0046	0.9809	0.9958	-0.0012	0.0495	0.9809	0	8.744	9	0.4612	439171	38674	400497	chr11	12856273	11	11	12856273	12856273	0.988953	0.997311	0.0141	12384.6	0.0149	11	12856273	*	rs72632964	R	11	12877820	chr11:12877820	rs72632964	a	g	0.9489	-0.1181	0.0296	6.728e-05	12877820	12856273	11	12856273	11	12856273	*	R	-0.0242424	-3.98986
chr11:13034786:A:G	A	G	0.9961	0.0015	0.994	0.9977	-0.1154	0.092	0.2096	20.3	5.022	4	0.2851	415230	34675	380555	chr11	13034786	11	11	13034786	13034786	0.886693	0.947651	0.0039	3238.79	0.0037	11	13034786	*	rs191333557	R	11	13056333	chr11:13056333	rs191333557	a	g	0.9969	-0.2491	0.0694	0.0003327	13056333	13034786	11	13034786	11	13034786	*	R	-1.25435	-3.58934
chr11:13246221:A:C	A	C	0.8381	0.0047	0.83	0.8537	-0.0079	0.0131	0.5462	0	10.18	11	0.5143	440683	39106	401577	chr11	13246221	11	11	13246221	13246221	1	1	0.1619	142693	0.0237	11	13246221	*	rs11022717	V	11	13267768	chr11:13267768	rs11022717	a	c	0.8394	0.0361	0.0097	0.0002094	13267768	13246221	11	13246221	11	13246221	*	V	-0.603053	3.72165
chr11:13246320:T:A	A	T	0.2492	0.0147	0.2242	0.2822	-0.0017	0.0111	0.8757	35.9	17.162	11	0.1032	440683	39106	401577	chr11	13246320	11	11	13246320	13246320	1	1	0.2492	219636	0.058	11	13246320	*	rs6486109	W	11	13267867	chr11:13267867	rs6486109	a	t	0.2558	-0.026	0.0073	0.000389	13267867	13246320	11	13246320	11	13246320	*	W	-0.153153	-3.56164
chr11:13296417:G:A	A	G	0.2655	0.015	0.2348	0.2957	0.0049	0.0108	0.6515	10.2	12.247	11	0.3453	440683	39106	401577	chr11	13296417	11	11	13296417	13296417	1	1	0.2655	234003	0.0609	11	13296417	*	rs10766073	R	11	13317964	chr11:13317964	rs10766073	a	g	0.2763	-0.025	0.0071	0.0004458	13317964	13296417	11	13296417	11	13296417	*	R	0.453704	-3.52113
chr11:13297019:T:C	T	C	0.8444	0.0044	0.8356	0.8515	-0.0087	0.0133	0.5131	0	10.13	11	0.5188	440683	39106	401577	chr11	13297019	11	11	13297019	13297019	1	1	0.1556	137141	0.0159	11	13297019	*	rs10766074	Y	11	13318566	chr11:13318566	rs10766074	t	c	0.8466	0.0311	0.0089	0.000475	13318566	13297019	11	13297019	11	13297019	*	Y	-0.654135	3.49438
chr11:14009719:A:G	A	G	0.9867	0.0036	0.9761	0.9917	-0.0305	0.0444	0.4917	0	6.903	10	0.7346	440115	38943	401172	chr11	14009719	11	11	14009719	14009719	0.995832	0.998991	0.0133	11707.1	0.0156	11	14009719	*	rs117153763	R	11	14031266	chr11:14031266	rs117153763	a	g	0.9882	-0.1223	0.0316	0.0001098	14031266	14009719	11	14009719	11	14009719	*	R	-0.686937	-3.87025
chr11:14117204:C:T	T	C	0.0158	0.0045	0.009	0.0255	0.0191	0.0408	0.6401	22.4	12.886	10	0.2301	440115	38943	401172	chr11	14117204	11	11	14117204	14117204	0.995832	0.998991	0.0158	13907.6	0.0165	11	14117204	*	rs78001260	Y	11	14138750	chr11:14138750	rs78001260	t	c	0.0139	0.105	0.0288	0.0002656	14138750	14117204	11	14117204	11	14117204	*	Y	0.468137	3.64583
chr11:14270831:C:A	A	C	0.8803	0.0079	0.8557	0.8917	0.0007	0.0147	0.9617	25	14.675	11	0.1978	440683	39106	401577	chr11	14270831	11	11	14270831	14270831	1	1	0.1197	105500	0.036	11	14270831	*	rs4756787	M	11	14292377	chr11:14292377	rs4756787	a	c	0.8867	-0.0422	0.0101	2.688e-05	14292377	14270831	11	14270831	11	14270831	*	M	0.047619	-4.17822
chr11:14277603:G:A	A	G	0.0197	0.0035	0.0125	0.029	-0.0372	0.0351	0.2895	44.6	18.051	10	0.05412	440115	38943	401172	chr11	14277603	11	11	14277603	14277603	0.995832	0.998991	0.0197	17340.5	0.0165	11	14277603	*	rs74964973	R	11	14299149	chr11:14299149	rs74964973	a	g	0.0196	0.1264	0.0233	6.177e-08	14299149	14277603	11	14277603	11	14277603	*	R	-1.05983	5.42489
chr11:14281295:C:T	T	C	0.8783	0.0079	0.8282	0.8915	0.0012	0.0147	0.9343	27.9	15.253	11	0.1712	440683	39106	401577	chr11	14281295	11	11	14281295	14281295	1	1	0.1217	107262	0.0633	11	14281295	*	rs7951962	Y	11	14302841	chr11:14302841	rs7951962	t	c	0.8867	-0.0421	0.0101	2.809e-05	14302841	14281295	11	14281295	11	14281295	*	Y	0.0816327	-4.16832
chr11:14291958:T:C	T	C	0.1218	0.008	0.1084	0.1715	-0.0012	0.0147	0.9353	26.8	15.025	11	0.1814	440683	39106	401577	chr11	14291958	11	11	14291958	14291958	1	1	0.1218	107350	0.0631	11	14291958	*	rs2163460	Y	11	14313504	chr11:14313504	rs2163460	t	c	0.113	0.0417	0.0101	3.344e-05	14313504	14291958	11	14291958	11	14291958	*	Y	-0.0816327	4.12871
chr11:14308438:C:G	C	G	0.1226	0.0081	0.1096	0.1718	-0.0013	0.0147	0.9269	29.4	15.582	11	0.1574	440683	39106	401577	chr11	14308438	11	11	14308438	14308438	1	1	0.1226	108055	0.0622	11	14308438	*	rs2915408	S	11	14329984	chr11:14329984	rs2915408	c	g	0.1134	0.0415	0.0101	3.647e-05	14329984	14308438	11	14308438	11	14308438	*	S	-0.0884354	4.10891
chr11:14310421:C:T	T	C	0.8773	0.0081	0.828	0.8904	0.001	0.0147	0.9472	28.4	15.367	11	0.1663	440683	39106	401577	chr11	14310421	11	11	14310421	14310421	1	1	0.1227	108144	0.0624	11	14310421	*	rs2915406	Y	11	14331967	chr11:14331967	rs2915406	t	c	0.8866	-0.0413	0.0101	3.976e-05	14331967	14310421	11	14310421	11	14310421	*	Y	0.0680272	-4.08911
chr11:14311189:C:T	T	C	0.8777	0.0083	0.828	0.8904	0.001	0.0147	0.9474	27.8	15.232	11	0.1721	440683	39106	401577	chr11	14311189	11	11	14311189	14311189	1	1	0.1223	107791	0.0624	11	14311189	*	rs2915405	Y	11	14332735	chr11:14332735	rs2915405	t	c	0.8866	-0.0413	0.0101	3.976e-05	14332735	14311189	11	14311189	11	14311189	*	Y	0.0680272	-4.08911
chr11:14332557:G:T	T	G	0.0018	0.0003	0.0014	0.002	-0.1011	0.128	0.4297	0	1.48	4	0.8302	412963	32640	380323	chr11	14332557	11	11	14332557	14332557	0.834655	0.947074	0.0018	1486.67	0.0006	11	14332557	*	rs61884001	K	11	14354103	chr11:14354103	rs61884001	t	g	0.0018	0.2992	0.0852	0.0004471	14354103	14332557	11	14332557	11	14332557	*	K	-0.789844	3.51174
chr11:14332905:A:T	A	T	0.1237	0.0081	0.1099	0.1752	0	0.0147	0.9979	29.3	15.568	11	0.1579	440683	39106	401577	chr11	14332905	11	11	14332905	14332905	1	1	0.1237	109025	0.0653	11	14332905	*	rs1431376	W	11	14354451	chr11:14354451	rs1431376	a	t	0.114	0.042	0.0101	2.934e-05	14354451	14332905	11	14332905	11	14332905	*	W	0	4.15842
chr11:14337728:C:G	C	G	0.1234	0.0081	0.1112	0.1752	-0.0009	0.0147	0.953	29.8	15.662	11	0.1541	440683	39106	401577	chr11	14337728	11	11	14337728	14337728	1	1	0.1234	108761	0.064	11	14337728	*	rs2349297	B	11	14359274	chr11:14359274	rs2349297	c	g	0.1139	0.0423	0.0101	2.572e-05	14359274	14337728	11	14337728	11	14337728	*	B	-0.0612245	4.18812
chr11:14365122:A:C	A	C	0.9877	0.0033	0.9753	0.9921	-0.0198	0.0456	0.6644	11.4	11.288	10	0.3356	440115	38943	401172	chr11	14365122	11	11	14365122	14365122	0.995832	0.998991	0.0123	10826.8	0.0168	11	14365122	*	rs145496536	M	11	14386668	chr11:14386668	rs145496536	a	c	0.9896	-0.1464	0.034	1.69e-05	14386668	14365122	11	14365122	11	14365122	*	M	-0.434211	-4.30588
chr11:14387081:G:A	A	G	0.1021	0.0065	0.0927	0.1179	-0.0144	0.0157	0.3598	51.8	22.802	11	0.01885	440683	39106	401577	chr11	14387081	11	11	14387081	14387081	1	1	0.1021	89987.5	0.0252	11	14387081	*	rs10832247	R	11	14408627	chr11:14408627	rs10832247	a	g	0.1001	0.0503	0.0107	2.478e-06	14408627	14387081	11	14387081	11	14387081	*	R	-0.917197	4.70093
chr11:14388837:A:G	A	G	0.898	0.0061	0.8824	0.9076	0.014	0.0157	0.3741	51	22.447	11	0.02113	440683	39106	401577	chr11	14388837	11	11	14388837	14388837	1	1	0.102	89899.3	0.0252	11	14388837	*	rs7125877	R	11	14410383	chr11:14410383	rs7125877	a	g	0.8999	-0.0507	0.0107	2.061e-06	14410383	14388837	11	14388837	11	14388837	*	R	0.89172	-4.73832
chr11:14393991:G:A	A	G	0.1021	0.0065	0.0927	0.1177	-0.0143	0.0157	0.364	51.6	22.722	11	0.01934	440683	39106	401577	chr11	14393991	11	11	14393991	14393991	1	1	0.1021	89987.5	0.025	11	14393991	*	rs11023206	R	11	14415537	chr11:14415537	rs11023206	a	g	0.1001	0.0503	0.0107	2.478e-06	14415537	14393991	11	14393991	11	14393991	*	R	-0.910828	4.70093
chr11:14394643:C:A	A	C	0.0619	0.0037	0.0585	0.07	-0.0215	0.0197	0.2759	45.3	20.105	11	0.04393	440683	39106	401577	chr11	14394643	11	11	14394643	14394643	1	1	0.0619	54556.6	0.0115	11	14394643	*	rs10832249	M	11	14416189	chr11:14416189	rs10832249	a	c	0.0653	0.0474	0.0129	0.0002327	14416189	14394643	11	14394643	11	14394643	*	M	-1.09137	3.67442
chr11:14396323:G:A	A	G	0.112	0.0059	0.1007	0.1296	-0.0138	0.0151	0.3614	48.7	21.448	11	0.02901	440683	39106	401577	chr11	14396323	11	11	14396323	14396323	1	1	0.112	98713	0.0289	11	14396323	*	rs11023207	R	11	14417869	chr11:14417869	rs11023207	a	g	0.1094	0.0463	0.0102	5.144e-06	14417869	14396323	11	14396323	11	14396323	*	R	-0.913907	4.53922
chr11:14401310:C:A	A	C	0.0606	0.0033	0.0578	0.0696	-0.0203	0.02	0.3098	46.8	20.668	11	0.03697	440683	39106	401577	chr11	14401310	11	11	14401310	14401310	1	1	0.0606	53410.8	0.0118	11	14401310	*	rs78345589	M	11	14422856	chr11:14422856	rs78345589	a	c	0.0647	0.0481	0.013	0.0002115	14422856	14401310	11	14401310	11	14401310	*	M	-1.015	3.7
chr11:14401666:T:A	A	T	0.0009	0.0001	0.0002	0.0009	0.7117	0.2446	0.00362	0	0.81	1	0.368	383027	22748	360279	chr11	14401666	11	11	14401666	14401666	0.581701	0.89716	0.0009	689.449	0.0007	11	14401666	*	rs186659495	W	11	14423212	chr11:14423212	rs186659495	a	t	0.006	0.4166	0.1143	0.0002688	14423212	14401666	11	14401666	11	14401666	*	W	2.90965	3.64479
chr11:14405404:C:T	T	C	0.0009	0.0002	0.0003	0.0009	0.6869	0.2433	0.00476	0	0.065	1	0.7984	383027	22748	360279	chr11	14405404	11	11	14405404	14405404	0.581701	0.89716	0.0009	689.449	0.0006	11	14405404	*	rs182547453	Y	11	14426950	chr11:14426950	rs182547453	t	c	0.006	0.4005	0.1139	0.0004385	14426950	14405404	11	14405404	11	14405404	*	Y	2.82326	3.51624
chr11:14408850:C:T	T	C	0.021	0.004	0.0131	0.0299	-0.059	0.0343	0.0854	53.3	21.415	10	0.01838	440115	38943	401172	chr11	14408850	11	11	14408850	14408850	0.995832	0.998991	0.021	18484.8	0.0168	11	14408850	*	rs75638565	Y	11	14430396	chr11:14430396	rs75638565	t	c	0.0191	0.1275	0.0239	9.246e-08	14430396	14408850	11	14408850	11	14408850	*	Y	-1.72012	5.33473
chr11:14437695:T:C	T	C	0.8906	0.0062	0.8727	0.8988	0.0143	0.0153	0.3472	46.6	20.603	11	0.03772	440683	39106	401577	chr11	14437695	11	11	14437695	14437695	1	1	0.1094	96421.4	0.0261	11	14437695	*	rs6486196	Y	11	14459241	chr11:14459241	rs6486196	t	c	0.8929	-0.0431	0.0103	2.664e-05	14459241	14437695	11	14437695	11	14437695	*	Y	0.934641	-4.18447
chr11:14453425:C:T	T	C	0.1093	0.0059	0.1011	0.1276	-0.0153	0.0153	0.3162	44.4	19.778	11	0.04847	440683	39106	401577	chr11	14453425	11	11	14453425	14453425	1	1	0.1093	96333.3	0.0265	11	14453425	*	rs2575826	Y	11	14474971	chr11:14474971	rs2575826	t	c	0.1071	0.0434	0.0103	2.34e-05	14474971	14453425	11	14453425	11	14453425	*	Y	-1	4.21359
chr11:14463044:T:C	T	C	0.8906	0.0061	0.8722	0.8989	0.0143	0.0153	0.3491	45	20.016	11	0.04513	440683	39106	401577	chr11	14463044	11	11	14463044	14463044	1	1	0.1094	96421.4	0.0267	11	14463044	*	rs2597203	Y	11	14484590	chr11:14484590	rs2597203	t	c	0.8929	-0.0429	0.0104	3.493e-05	14484590	14463044	11	14463044	11	14463044	*	Y	0.934641	-4.125
chr11:14464493:C:T	T	C	0.1094	0.0061	0.1011	0.1276	-0.0142	0.0153	0.3515	44.7	19.894	11	0.04682	440683	39106	401577	chr11	14464493	11	11	14464493	14464493	1	1	0.1094	96421.4	0.0265	11	14464493	*	rs2597199	Y	11	14486039	chr11:14486039	rs2597199	t	c	0.1071	0.0429	0.0103	2.903e-05	14486039	14464493	11	14464493	11	14464493	*	Y	-0.928105	4.16505
chr11:14472234:C:T	T	C	0.1094	0.0061	0.1011	0.1275	-0.0143	0.0153	0.3505	44.8	19.917	11	0.04649	440683	39106	401577	chr11	14472234	11	11	14472234	14472234	1	1	0.1094	96421.4	0.0264	11	14472234	*	rs2597195	Y	11	14493780	chr11:14493780	rs2597195	t	c	0.107	0.0431	0.0103	2.664e-05	14493780	14472234	11	14472234	11	14472234	*	Y	-0.934641	4.18447
chr11:14488802:G:A	A	G	0.1094	0.006	0.1011	0.1278	-0.0142	0.0153	0.3526	44.3	19.735	11	0.04911	440683	39106	401577	chr11	14488802	11	11	14488802	14488802	1	1	0.1094	96421.4	0.0267	11	14488802	*	rs2575858	R	11	14510348	chr11:14510348	rs2575858	a	g	0.1071	0.043	0.0103	2.781e-05	14510348	14488802	11	14488802	11	14488802	*	R	-0.928105	4.17476
chr11:14496873:C:G	C	G	0.9797	0.0037	0.9697	0.9868	0.0639	0.0348	0.06654	54	21.723	10	0.01658	440115	38943	401172	chr11	14496873	11	11	14496873	14496873	0.995832	0.998991	0.0203	17868.7	0.0171	11	14496873	*	rs117316450	S	11	14518419	chr11:14518419	rs117316450	c	g	0.9803	-0.1274	0.0232	4.229e-08	14518419	14496873	11	14496873	11	14496873	*	S	1.83621	-5.49138
chr11:14500454:T:C	T	C	0.9806	0.0033	0.9702	0.9874	0.0566	0.0355	0.1114	54.1	21.799	10	0.01616	440115	38943	401172	chr11	14500454	11	11	14500454	14500454	0.995832	0.998991	0.0194	17076.5	0.0172	11	14500454	*	rs78959242	Y	11	14522000	chr11:14522000	rs78959242	t	c	0.9807	-0.1287	0.0235	4.077e-08	14522000	14500454	11	14500454	11	14500454	*	Y	1.59437	-5.4766
chr11:14501617:C:T	T	C	0.109	0.0063	0.0997	0.1272	-0.0129	0.0153	0.4001	44.7	19.878	11	0.04705	440683	39106	401577	chr11	14501617	11	11	14501617	14501617	1	1	0.109	96068.9	0.0275	11	14501617	*	rs2575824	Y	11	14523163	chr11:14523163	rs2575824	t	c	0.1066	0.0427	0.0104	3.798e-05	14523163	14501617	11	14501617	11	14501617	*	Y	-0.843137	4.10577
chr11:14507981:A:G	A	G	0.8907	0.0061	0.8723	0.899	0.0129	0.0153	0.4002	43.1	19.337	11	0.05531	440683	39106	401577	chr11	14507981	11	11	14507981	14507981	1	1	0.1093	96333.3	0.0267	11	14507981	*	rs2597220	R	11	14529527	chr11:14529527	rs2597220	a	g	0.8929	-0.0431	0.0103	2.664e-05	14529527	14507981	11	14507981	11	14507981	*	R	0.843137	-4.18447
chr11:14518765:C:T	T	C	0.0193	0.0034	0.0121	0.0297	-0.0536	0.0357	0.1328	53.3	21.415	10	0.01838	440115	38943	401172	chr11	14518765	11	11	14518765	14518765	0.995832	0.998991	0.0193	16988.4	0.0176	11	14518765	*	rs76277448	Y	11	14540311	chr11:14540311	rs76277448	t	c	0.0194	0.1285	0.0235	4.278e-08	14540311	14518765	11	14518765	11	14518765	*	Y	-1.5014	5.46809
chr11:14520102:G:A	A	G	0.012	0.0033	0.0075	0.0252	0.0058	0.0465	0.9002	17.6	12.134	10	0.2762	440115	38943	401172	chr11	14520102	11	11	14520102	14520102	0.995832	0.998991	0.012	10562.8	0.0177	11	14520102	*	rs189675575	R	11	14541648	chr11:14541648	rs189675575	a	g	0.0104	0.1654	0.0341	1.261e-06	14541648	14520102	11	14520102	11	14520102	*	R	0.124731	4.85044
chr11:14547302:G:A	A	G	0.0445	0.0037	0.0367	0.0511	-0.0528	0.0234	0.0239	0	10.715	11	0.4675	440683	39106	401577	chr11	14547302	11	11	14547302	14547302	1	1	0.0445	39220.8	0.0144	11	14547302	*	rs74475203	R	11	14568848	chr11:14568848	rs74475203	a	g	0.0448	0.0647	0.0156	3.365e-05	14568848	14547302	11	14547302	11	14547302	*	R	-2.25641	4.14744
chr11:14555245:C:T	T	C	0.0225	0.0032	0.0165	0.0315	-0.0549	0.0329	0.09549	48.8	19.517	10	0.03416	440115	38943	401172	chr11	14555245	11	11	14555245	14555245	0.995832	0.998991	0.0225	19805.2	0.015	11	14555245	*	rs75336838	Y	11	14576791	chr11:14576791	rs75336838	t	c	0.0232	0.1133	0.0217	1.717e-07	14576791	14555245	11	14555245	11	14555245	*	Y	-1.66869	5.2212
chr11:14558211:G:C	C	G	0.0874	0.0089	0.0687	0.1037	-0.0263	0.0171	0.1225	15.2	12.967	11	0.2955	440683	39106	401577	chr11	14558211	11	11	14558211	14558211	1	1	0.0874	77031.4	0.035	11	14558211	*	rs2575845	S	11	14579757	chr11:14579757	rs2575845	c	g	0.0827	0.0494	0.012	4.083e-05	14579757	14558211	11	14558211	11	14558211	*	S	-1.53801	4.11667
chr11:14561980:A:G	A	G	0.9132	0.0086	0.8971	0.9314	0.0274	0.0171	0.1083	13.4	12.695	11	0.3137	440683	39106	401577	chr11	14561980	11	11	14561980	14561980	1	1	0.0868	76502.6	0.0343	11	14561980	*	rs2575843	R	11	14583526	chr11:14583526	rs2575843	a	g	0.9185	-0.0529	0.0118	7.779e-06	14583526	14561980	11	14561980	11	14561980	*	R	1.60234	-4.48305
chr11:14564722:C:T	T	C	0.0873	0.0089	0.0684	0.1036	-0.0265	0.0171	0.1207	19.2	13.606	11	0.2556	440683	39106	401577	chr11	14564722	11	11	14564722	14564722	1	1	0.0873	76943.3	0.0352	11	14564722	*	rs2575848	Y	11	14586268	chr11:14586268	rs2575848	t	c	0.0815	0.052	0.0117	9.236e-06	14586268	14564722	11	14564722	11	14564722	*	Y	-1.54971	4.44444
chr11:14569664:T:G	T	G	0.9073	0.0085	0.892	0.9252	0.0167	0.0166	0.3133	16.2	13.128	11	0.285	440683	39106	401577	chr11	14569664	11	11	14569664	14569664	1	1	0.0927	81702.6	0.0332	11	14569664	*	rs2084593	K	11	14591210	chr11:14591210	rs2084593	t	g	0.9132	-0.0533	0.0113	2.435e-06	14591210	14569664	11	14569664	11	14569664	*	K	1.00602	-4.71681
chr11:14570782:A:G	A	G	0.9545	0.0042	0.9481	0.9632	0.0492	0.0231	0.03322	0	10.363	11	0.498	440683	39106	401577	chr11	14570782	11	11	14570782	14570782	1	1	0.0455	40102.2	0.0151	11	14570782	*	rs2575863	R	11	14592328	chr11:14592328	rs2575863	a	g	0.9547	-0.0688	0.0154	7.819e-06	14592328	14570782	11	14570782	11	14570782	*	R	2.12987	-4.46753
chr11:14571567:C:T	T	C	0.0876	0.009	0.0684	0.1038	-0.0257	0.017	0.1305	7.5	11.894	11	0.3717	440683	39106	401577	chr11	14571567	11	11	14571567	14571567	1	1	0.0876	77207.7	0.0354	11	14571567	*	rs7952211	Y	11	14593113	chr11:14593113	rs7952211	t	c	0.0819	0.0543	0.0116	2.98e-06	14593113	14571567	11	14571567	11	14571567	*	Y	-1.51176	4.68103
chr11:14571749:G:A	A	G	0.087	0.0088	0.0684	0.1031	-0.0253	0.017	0.1375	14	12.784	11	0.3077	440683	39106	401577	chr11	14571749	11	11	14571749	14571749	1	1	0.087	76678.8	0.0347	11	14571749	*	rs11529562	R	11	14593295	chr11:14593295	rs11529562	a	g	0.0818	0.0548	0.0116	2.415e-06	14593295	14571749	11	14571749	11	14571749	*	R	-1.48824	4.72414
chr11:14572789:G:A	A	G	0.087	0.0088	0.0683	0.1031	-0.0255	0.017	0.1346	14.1	12.809	11	0.306	440683	39106	401577	chr11	14572789	11	11	14572789	14572789	1	1	0.087	76678.8	0.0348	11	14572789	*	rs2597211	R	11	14594335	chr11:14594335	rs2597211	a	g	0.0818	0.0548	0.0116	2.415e-06	14594335	14572789	11	14572789	11	14572789	*	R	-1.5	4.72414
chr11:14575420:C:T	T	C	0.092	0.0084	0.0745	0.1072	-0.0165	0.0166	0.3221	21.4	13.993	11	0.2334	440683	39106	401577	chr11	14575420	11	11	14575420	14575420	1	1	0.092	81085.7	0.0327	11	14575420	*	rs11529565	Y	11	14596966	chr11:14596966	rs11529565	t	c	0.0867	0.0539	0.0113	1.874e-06	14596966	14575420	11	14575420	11	14575420	*	Y	-0.993976	4.76991
chr11:14576155:A:G	A	G	0.9073	0.0085	0.892	0.9252	0.0165	0.0166	0.318	15.8	13.07	11	0.2888	440683	39106	401577	chr11	14576155	11	11	14576155	14576155	1	1	0.0927	81702.6	0.0332	11	14576155	*	rs10832282	R	11	14597701	chr11:14597701	rs10832282	a	g	0.9132	-0.0533	0.0113	2.435e-06	14597701	14576155	11	14576155	11	14576155	*	R	0.993976	-4.71681
chr11:14576869:G:A	A	G	0.0874	0.0089	0.0684	0.1036	-0.0256	0.017	0.1333	11.9	12.49	11	0.328	440683	39106	401577	chr11	14576869	11	11	14576869	14576869	1	1	0.0874	77031.4	0.0352	11	14576869	*	rs2917562	R	11	14598415	chr11:14598415	rs2917562	a	g	0.0819	0.0546	0.0116	2.627e-06	14598415	14576869	11	14576869	11	14576869	*	R	-1.50588	4.7069
chr11:14583923:G:A	A	G	0.0869	0.0087	0.0684	0.1029	-0.0251	0.017	0.1413	13.4	12.708	11	0.3129	440683	39106	401577	chr11	14583923	11	11	14583923	14583923	1	1	0.0869	76590.7	0.0345	11	14583923	*	rs748093	R	11	14605469	chr11:14605469	rs748093	a	g	0.0818	0.0548	0.0116	2.415e-06	14605469	14583923	11	14583923	11	14583923	*	R	-1.47647	4.72414
chr11:14591256:C:T	T	C	0.0871	0.0088	0.0684	0.1031	-0.0251	0.017	0.1399	15.4	12.995	11	0.2937	440683	39106	401577	chr11	14591256	11	11	14591256	14591256	1	1	0.0871	76767	0.0347	11	14591256	*	rs111701460	Y	11	14612802	chr11:14612802	rs111701460	t	c	0.0818	0.0538	0.0116	3.671e-06	14612802	14591256	11	14591256	11	14591256	*	Y	-1.47647	4.63793
chr11:14592576:G:A	A	G	0.0869	0.0087	0.0684	0.1027	-0.0249	0.017	0.1433	16.8	13.219	11	0.2793	440683	39106	401577	chr11	14592576	11	11	14592576	14592576	1	1	0.0869	76590.7	0.0343	11	14592576	*	rs7943875	R	11	14614122	chr11:14614122	rs7943875	a	g	0.0817	0.0546	0.0116	2.627e-06	14614122	14592576	11	14592576	11	14592576	*	R	-1.46471	4.7069
chr11:14601824:A:G	A	G	0.9081	0.0097	0.8901	0.9277	0.0176	0.0167	0.2908	23.2	14.317	11	0.2159	440683	39106	401577	chr11	14601824	11	11	14601824	14601824	1	1	0.0919	80997.5	0.0376	11	14601824	*	rs1466129	R	11	14623370	chr11:14623370	rs1466129	a	g	0.914	-0.0547	0.0113	1.316e-06	14623370	14601824	11	14601824	11	14601824	*	R	1.05389	-4.84071
chr11:14611944:G:A	A	G	0.0433	0.0033	0.0357	0.0497	-0.0486	0.0236	0.03949	4.5	11.523	11	0.4005	440683	39106	401577	chr11	14611944	11	11	14611944	14611944	1	1	0.0433	38163.1	0.014	11	14611944	*	rs11023274	R	11	14633490	chr11:14633490	rs11023274	a	g	0.0449	0.0653	0.0154	2.209e-05	14633490	14611944	11	14611944	11	14611944	*	R	-2.05932	4.24026
chr11:14616938:C:G	C	G	0.9125	0.0089	0.8965	0.9322	0.0242	0.017	0.154	8.6	12.035	11	0.3611	440683	39106	401577	chr11	14616938	11	11	14616938	14616938	1	1	0.0875	77119.5	0.0357	11	14616938	*	rs10832284	S	11	14638484	chr11:14638484	rs10832284	c	g	0.918	-0.0547	0.0116	2.519e-06	14638484	14616938	11	14616938	11	14616938	*	S	1.42353	-4.71552
chr11:14635843:A:G	A	G	0.9077	0.0084	0.8925	0.9252	0.0134	0.0166	0.4169	21.2	13.958	11	0.2353	440683	39106	401577	chr11	14635843	11	11	14635843	14635843	1	1	0.0923	81350.1	0.0327	11	14635843	*	rs10832288	R	11	14657389	chr11:14657389	rs10832288	a	g	0.9132	-0.0529	0.0113	2.895e-06	14657389	14635843	11	14635843	11	14635843	*	R	0.807229	-4.68142
chr11:14638900:A:C	A	C	0.9079	0.0083	0.8924	0.9252	0.0129	0.0166	0.4343	22.6	14.205	11	0.2219	440683	39106	401577	chr11	14638900	11	11	14638900	14638900	1	1	0.0921	81173.8	0.0328	11	14638900	*	rs7101657	M	11	14660446	chr11:14660446	rs7101657	a	c	0.9133	-0.0534	0.0113	2.331e-06	14660446	14638900	11	14638900	11	14638900	*	M	0.777108	-4.72566
chr11:14640501:A:G	A	G	0.9079	0.0084	0.8926	0.9251	0.0129	0.0166	0.4372	23	14.279	11	0.218	440683	39106	401577	chr11	14640501	11	11	14640501	14640501	1	1	0.0921	81173.8	0.0325	11	14640501	*	rs7109770	R	11	14662047	chr11:14662047	rs7109770	a	g	0.9133	-0.053	0.0113	2.772e-06	14662047	14640501	11	14640501	11	14640501	*	R	0.777108	-4.69027
chr11:14643611:G:T	T	G	0.0872	0.0089	0.0687	0.1035	-0.022	0.017	0.1945	13.9	12.778	11	0.3081	440683	39106	401577	chr11	14643611	11	11	14643611	14643611	1	1	0.0872	76855.1	0.0348	11	14643611	*	rs7106123	K	11	14665157	chr11:14665157	rs7106123	t	g	0.0817	0.054	0.0116	3.378e-06	14665157	14643611	11	14643611	11	14643611	*	K	-1.29412	4.65517
chr11:14648075:A:T	A	T	0.9564	0.0041	0.9504	0.9662	0.044	0.0234	0.0602	8.4	12.012	11	0.3627	440683	39106	401577	chr11	14648075	11	11	14648075	14648075	1	1	0.0436	38427.6	0.0158	11	14648075	*	rs7939648	W	11	14669621	chr11:14669621	rs7939648	a	t	0.9561	-0.0723	0.0156	3.579e-06	14669621	14648075	11	14648075	11	14648075	*	W	1.88034	-4.63462
chr11:14649850:G:A	A	G	0.0224	0.0034	0.0166	0.0313	-0.0521	0.0327	0.1111	49.2	19.696	10	0.03226	440115	38943	401172	chr11	14649850	11	11	14649850	14649850	0.995832	0.998991	0.0224	19717.2	0.0147	11	14649850	*	rs118115876	R	11	14671396	chr11:14671396	rs118115876	a	g	0.0229	0.1207	0.0216	2.193e-08	14671396	14649850	11	14649850	11	14649850	*	R	-1.59327	5.58796
chr11:14653875:A:G	A	G	0.9133	0.0092	0.8968	0.9341	0.0196	0.017	0.2484	20.7	13.871	11	0.2402	440683	39106	401577	chr11	14653875	11	11	14653875	14653875	1	1	0.0867	76414.4	0.0373	11	14653875	*	rs73428271	R	11	14675421	chr11:14675421	rs73428271	a	g	0.9192	-0.0566	0.0116	1.115e-06	14675421	14653875	11	14653875	11	14653875	*	R	1.15294	-4.87931
chr11:14654034:C:A	A	C	0.0866	0.0093	0.0659	0.1031	-0.0193	0.017	0.2573	20.4	13.821	11	0.243	440683	39106	401577	chr11	14654034	11	11	14654034	14654034	1	1	0.0866	76326.3	0.0372	11	14654034	*	rs73412603	M	11	14675580	chr11:14675580	rs73412603	a	c	0.0806	0.0565	0.0117	1.449e-06	14675580	14654034	11	14654034	11	14654034	*	M	-1.13529	4.82906
chr11:14656699:A:G	A	G	0.914	0.0091	0.8975	0.9341	0.0187	0.017	0.2731	26.9	15.048	11	0.1803	440683	39106	401577	chr11	14656699	11	11	14656699	14656699	1	1	0.086	75797.5	0.0366	11	14656699	*	rs11023293	R	11	14678245	chr11:14678245	rs11023293	a	g	0.9195	-0.0565	0.0117	1.449e-06	14678245	14656699	11	14656699	11	14656699	*	R	1.1	-4.82906
chr11:14657348:C:T	T	C	0.086	0.0091	0.0659	0.1025	-0.0189	0.017	0.2687	26.9	15.045	11	0.1805	440683	39106	401577	chr11	14657348	11	11	14657348	14657348	1	1	0.086	75797.5	0.0366	11	14657348	*	rs1879889	Y	11	14678894	chr11:14678894	rs1879889	t	c	0.0805	0.0567	0.0117	1.331e-06	14678894	14657348	11	14657348	11	14657348	*	Y	-1.11176	4.84615
chr11:14658968:G:A	A	G	0.086	0.0091	0.0659	0.1025	-0.0191	0.017	0.2618	26.5	14.97	11	0.1839	440683	39106	401577	chr11	14658968	11	11	14658968	14658968	1	1	0.086	75797.5	0.0366	11	14658968	*	rs11023294	R	11	14680514	chr11:14680514	rs11023294	a	g	0.0805	0.0568	0.0117	1.275e-06	14680514	14658968	11	14658968	11	14658968	*	R	-1.12353	4.8547
chr11:14660445:G:A	A	G	0.0863	0.0092	0.0659	0.1029	-0.0186	0.017	0.2749	23.8	14.438	11	0.2097	440683	39106	401577	chr11	14660445	11	11	14660445	14660445	1	1	0.0863	76061.9	0.037	11	14660445	*	rs7103015	R	11	14681991	chr11:14681991	rs7103015	a	g	0.0805	0.0563	0.0116	1.271e-06	14681991	14660445	11	14660445	11	14660445	*	R	-1.09412	4.85345
chr11:14661458:G:A	A	G	0.086	0.0091	0.0659	0.1025	-0.0189	0.017	0.2683	26.8	15.029	11	0.1812	440683	39106	401577	chr11	14661458	11	11	14661458	14661458	1	1	0.086	75797.5	0.0366	11	14661458	*	rs11023296	R	11	14683004	chr11:14683004	rs11023296	a	g	0.0805	0.0567	0.0117	1.331e-06	14683004	14661458	11	14661458	11	14661458	*	R	-1.11176	4.84615
chr11:14663532:G:A	A	G	0.086	0.0091	0.0657	0.1025	-0.019	0.017	0.2647	26.1	14.875	11	0.1883	440683	39106	401577	chr11	14663532	11	11	14663532	14663532	1	1	0.086	75797.5	0.0368	11	14663532	*	rs11529568	R	11	14685078	chr11:14685078	rs11529568	a	g	0.0805	0.0561	0.0117	1.719e-06	14685078	14663532	11	14663532	11	14663532	*	R	-1.11765	4.79487
chr11:14670109:T:C	T	C	0.9134	0.0091	0.897	0.9339	0.0201	0.017	0.2363	24.4	14.555	11	0.2038	440683	39106	401577	chr11	14670109	11	11	14670109	14670109	1	1	0.0866	76326.3	0.0369	11	14670109	*	rs2177197	Y	11	14691655	chr11:14691655	rs2177197	t	c	0.9193	-0.0559	0.0116	1.51e-06	14691655	14670109	11	14670109	11	14670109	*	Y	1.18235	-4.81897
chr11:14674779:A:G	A	G	0.9134	0.0092	0.897	0.9338	0.0202	0.017	0.235	24.5	14.576	11	0.2028	440683	39106	401577	chr11	14674779	11	11	14674779	14674779	1	1	0.0866	76326.3	0.0368	11	14674779	*	rs1533852	R	11	14696325	chr11:14696325	rs1533852	a	g	0.9192	-0.0556	0.0117	2.123e-06	14696325	14674779	11	14674779	11	14674779	*	R	1.18824	-4.75214
chr11:14676700:A:G	A	G	0.9132	0.0092	0.8968	0.9338	0.0202	0.017	0.2342	22.1	14.115	11	0.2267	440683	39106	401577	chr11	14676700	11	11	14676700	14676700	1	1	0.0868	76502.6	0.037	11	14676700	*	rs11023304	D	11	14698246	chr11:14698246	rs11023304	a	g	0.9192	-0.0552	0.0117	2.511e-06	14698246	14676700	11	14676700	11	14676700	*	D	1.18824	-4.71795
chr11:14680767:A:G	A	G	0.9135	0.0091	0.8971	0.934	0.0194	0.017	0.253	26.6	14.992	11	0.1828	440683	39106	401577	chr11	14680767	11	11	14680767	14680767	1	1	0.0865	76238.2	0.0369	11	14680767	*	rs7108996	R	11	14702313	chr11:14702313	rs7108996	a	g	0.9193	-0.0558	0.0116	1.577e-06	14702313	14680767	11	14680767	11	14680767	*	R	1.14118	-4.81034
chr11:14689277:G:T	T	G	0.0863	0.009	0.066	0.1026	-0.0191	0.017	0.2612	25.2	14.698	11	0.1967	440683	39106	401577	chr11	14689277	11	11	14689277	14689277	1	1	0.0863	76061.9	0.0366	11	14689277	*	rs11023307	K	11	14710823	chr11:14710823	rs11023307	t	g	0.0806	0.0566	0.0117	1.389e-06	14710823	14689277	11	14689277	11	14689277	*	K	-1.12353	4.83761
chr11:14692261:A:C	A	C	0.9136	0.0092	0.8971	0.934	0.0186	0.017	0.2742	22	14.11	11	0.227	440683	39106	401577	chr11	14692261	11	11	14692261	14692261	1	1	0.0864	76150	0.0369	11	14692261	*	rs11023308	M	11	14713807	chr11:14713807	rs11023308	a	c	0.9194	-0.0565	0.0116	1.165e-06	14713807	14692261	11	14692261	11	14692261	*	M	1.09412	-4.87069
chr11:14695679:C:T	T	C	0.0861	0.009	0.066	0.1025	-0.0185	0.017	0.2759	25.2	14.708	11	0.1963	440683	39106	401577	chr11	14695679	11	11	14695679	14695679	1	1	0.0861	75885.6	0.0365	11	14695679	*	rs11023309	Y	11	14717225	chr11:14717225	rs11023309	t	c	0.0805	0.0568	0.0117	1.275e-06	14717225	14695679	11	14695679	11	14695679	*	Y	-1.08824	4.8547
chr11:14696562:T:C	T	C	0.9859	0.0019	0.9811	0.9898	-0.0076	0.0424	0.8576	0	7.59	9	0.5759	439171	38674	400497	chr11	14696562	11	11	14696562	14696562	0.988953	0.997311	0.0141	12384.6	0.0087	11	14696562	*	rs118088224	Y	11	14718108	chr11:14718108	rs118088224	t	c	0.9847	-0.0989	0.0271	0.0002653	14718108	14696562	11	14696562	11	14696562	*	Y	-0.179245	-3.64945
chr11:14704696:C:T	T	C	0.0869	0.0092	0.0659	0.1032	-0.0185	0.017	0.2744	19	13.578	11	0.2572	440683	39106	401577	chr11	14704696	11	11	14704696	14704696	1	1	0.0869	76590.7	0.0373	11	14704696	*	rs7942142	Y	11	14726242	chr11:14726242	rs7942142	t	c	0.0808	0.0556	0.0117	2.123e-06	14726242	14704696	11	14704696	11	14704696	*	Y	-1.08824	4.75214
chr11:14707559:A:G	A	G	0.9992	0.0001	0.9992	0.9998	-0.7753	0.2528	0.002162	0	0.073	1	0.7866	383027	22748	360279	chr11	14707559	11	11	14707559	14707559	0.581701	0.89716	0.0008	612.843	0.0006	11	14707559	*	rs184632602	R	11	14729105	chr11:14729105	rs184632602	a	g	0.9941	-0.3985	0.114	0.0004741	14729105	14707559	11	14707559	11	14707559	*	R	-3.06685	-3.49561
chr11:14710120:G:C	C	G	0.0223	0.0033	0.0169	0.0313	-0.0486	0.0328	0.1379	47.7	19.127	10	0.03867	440115	38943	401172	chr11	14710120	11	11	14710120	14710120	0.995832	0.998991	0.0223	19629.1	0.0144	11	14710120	*	rs117720468	S	11	14731666	chr11:14731666	rs117720468	c	g	0.0229	0.1206	0.0216	2.252e-08	14731666	14710120	11	14710120	11	14710120	*	S	-1.48171	5.58333
chr11:14710401:C:T	T	C	0.0857	0.0091	0.0646	0.1023	-0.0173	0.017	0.3091	21.7	14.052	11	0.2301	440683	39106	401577	chr11	14710401	11	11	14710401	14710401	1	1	0.0857	75533.1	0.0377	11	14710401	*	rs73412643	B	11	14731947	chr11:14731947	rs73412643	t	c	0.0803	0.057	0.0117	1.17e-06	14731947	14710401	11	14710401	11	14710401	*	B	-1.01765	4.87179
chr11:14711500:C:T	T	C	0.0863	0.0093	0.0647	0.1028	-0.0176	0.017	0.2994	21.9	14.085	11	0.2283	440683	39106	401577	chr11	14711500	11	11	14711500	14711500	1	1	0.0863	76061.9	0.0381	11	14711500	*	rs11023312	Y	11	14733046	chr11:14733046	rs11023312	t	c	0.0805	0.056	0.0117	1.793e-06	14733046	14711500	11	14711500	11	14711500	*	Y	-1.03529	4.78632
chr11:14714567:A:G	A	G	0.9991	0.0001	0.9991	0.9997	-0.6807	0.25	0.006462	46.1	1.855	1	0.1732	383027	22748	360279	chr11	14714567	11	11	14714567	14714567	0.581701	0.89716	0.0009	689.449	0.0006	11	14714567	*	rs77978344	R	11	14736113	chr11:14736113	rs77978344	a	g	0.9941	-0.4092	0.1145	0.0003537	14736113	14714567	11	14714567	11	14714567	*	R	-2.7228	-3.5738
chr11:14714713:G:A	A	G	0.0864	0.0092	0.0648	0.1029	-0.0168	0.017	0.3232	21.8	14.073	11	0.229	440683	39106	401577	chr11	14714713	11	11	14714713	14714713	1	1	0.0864	76150	0.0381	11	14714713	*	rs7109368	R	11	14736259	chr11:14736259	rs7109368	a	g	0.0805	0.0559	0.0117	1.871e-06	14736259	14714713	11	14714713	11	14714713	*	R	-0.988235	4.77778
chr11:14715497:T:C	T	C	0.914	0.0091	0.8975	0.9353	0.0173	0.017	0.3104	22.9	14.274	11	0.2182	440683	39106	401577	chr11	14715497	11	11	14715497	14715497	1	1	0.086	75797.5	0.0378	11	14715497	*	rs7102741	Y	11	14737043	chr11:14737043	rs7102741	t	c	0.9196	-0.0563	0.0117	1.579e-06	14737043	14715497	11	14715497	11	14715497	*	Y	1.01765	-4.81197
chr11:14723387:A:G	A	G	0.9565	0.0041	0.9507	0.9674	0.0443	0.0234	0.05886	7.8	11.93	11	0.3689	440683	39106	401577	chr11	14723387	11	11	14723387	14723387	1	1	0.0435	38339.4	0.0167	11	14723387	*	rs11023314	R	11	14744933	chr11:14744933	rs11023314	a	g	0.9561	-0.0714	0.0156	4.723e-06	14744933	14723387	11	14723387	11	14723387	*	R	1.89316	-4.57692
chr11:14725224:C:T	T	C	0.0864	0.0092	0.0653	0.1031	-0.0187	0.017	0.2724	26.5	14.975	11	0.1836	440683	39106	401577	chr11	14725224	11	11	14725224	14725224	1	1	0.0864	76150	0.0378	11	14725224	*	rs11023315	Y	11	14746770	chr11:14746770	rs11023315	t	c	0.0809	0.0555	0.0116	1.793e-06	14746770	14725224	11	14725224	11	14725224	*	Y	-1.1	4.78448
chr11:14725751:T:C	T	C	0.9135	0.0093	0.8967	0.9347	0.019	0.017	0.2628	26.9	15.041	11	0.1806	440683	39106	401577	chr11	14725751	11	11	14725751	14725751	1	1	0.0865	76238.2	0.038	11	14725751	*	rs73412653	Y	11	14747297	chr11:14747297	rs73412653	t	c	0.9189	-0.055	0.0116	2.219e-06	14747297	14725751	11	14725751	11	14725751	*	Y	1.11765	-4.74138
chr11:14726039:T:C	T	C	0.9555	0.0046	0.949	0.9671	0.0417	0.0232	0.07248	7.7	11.921	11	0.3696	440683	39106	401577	chr11	14726039	11	11	14726039	14726039	1	1	0.0445	39220.8	0.0181	11	14726039	*	rs61273038	Y	11	14747585	chr11:14747585	rs61273038	t	c	0.9557	-0.0729	0.0155	2.545e-06	14747585	14726039	11	14726039	11	14726039	*	Y	1.79741	-4.70323
chr11:14729368:T:C	T	C	0.913	0.0094	0.8963	0.9345	0.0192	0.017	0.2569	21.7	14.054	11	0.23	440683	39106	401577	chr11	14729368	11	11	14729368	14729368	1	1	0.087	76678.8	0.0382	11	14729368	*	rs7117383	Y	11	14750914	chr11:14750914	rs7117383	t	c	0.9189	-0.0545	0.0117	3.359e-06	14750914	14729368	11	14729368	11	14729368	*	Y	1.12941	-4.65812
chr11:14734673:T:A	A	T	0.0867	0.0094	0.0651	0.1035	-0.0191	0.017	0.2607	21.9	14.089	11	0.2281	440683	39106	401577	chr11	14734673	11	11	14734673	14734673	1	1	0.0867	76414.4	0.0384	11	14734673	*	rs10832296	W	11	14756219	chr11:14756219	rs10832296	a	t	0.081	0.0547	0.0116	2.519e-06	14756219	14734673	11	14734673	11	14734673	*	W	-1.12353	4.71552
chr11:14734726:C:T	T	C	0.0869	0.0094	0.0658	0.1037	-0.0185	0.017	0.2753	22.7	14.224	11	0.2208	440683	39106	401577	chr11	14734726	11	11	14734726	14734726	1	1	0.0869	76590.7	0.0379	11	14734726	*	rs11826363	Y	11	14756272	chr11:14756272	rs11826363	t	c	0.081	0.0544	0.0117	3.501e-06	14756272	14734726	11	14734726	11	14734726	*	Y	-1.08824	4.64957
chr11:14735165:G:T	T	G	0.0061	0.0009	0.0044	0.0091	-0.1633	0.066	0.01337	50	17.988	9	0.03531	439171	38674	400497	chr11	14735165	11	11	14735165	14735165	0.988953	0.997311	0.0061	5357.89	0.0047	11	14735165	*	rs142527076	K	11	14756711	chr11:14756711	rs142527076	t	g	0.0073	0.1412	0.0396	0.0003602	14756711	14735165	11	14735165	11	14735165	*	K	-2.47424	3.56566
chr11:14739831:G:A	A	G	0.0867	0.0093	0.0651	0.1033	-0.0189	0.017	0.2654	20.6	13.857	11	0.241	440683	39106	401577	chr11	14739831	11	11	14739831	14739831	1	1	0.0867	76414.4	0.0382	11	14739831	*	rs11529569	R	11	14761377	chr11:14761377	rs11529569	a	g	0.081	0.0547	0.0116	2.519e-06	14761377	14739831	11	14739831	11	14739831	*	R	-1.11176	4.71552
chr11:14742282:C:A	A	C	0.0225	0.0033	0.0172	0.0313	-0.0477	0.0328	0.1456	48.2	19.287	10	0.03676	440115	38943	401172	chr11	14742282	11	11	14742282	14742282	0.995832	0.998991	0.0225	19805.2	0.0141	11	14742282	*	rs141521721	M	11	14763828	chr11:14763828	rs141521721	a	c	0.0233	0.1212	0.0214	1.392e-08	14763828	14742282	11	14742282	11	14742282	*	M	-1.45427	5.66355
chr11:14745524:T:C	T	C	0.9136	0.0092	0.897	0.9349	0.0191	0.017	0.2624	24.6	14.586	11	0.2023	440683	39106	401577	chr11	14745524	11	11	14745524	14745524	1	1	0.0864	76150	0.0379	11	14745524	*	rs11023325	Y	11	14767070	chr11:14767070	rs11023325	t	c	0.919	-0.055	0.0116	2.219e-06	14767070	14745524	11	14745524	11	14745524	*	Y	1.12353	-4.74138
chr11:14754599:C:T	T	C	0.087	0.0094	0.0652	0.1036	-0.0186	0.017	0.2725	19.7	13.705	11	0.2498	440683	39106	401577	chr11	14754599	11	11	14754599	14754599	1	1	0.087	76678.8	0.0384	11	14754599	*	rs10430883	Y	11	14776145	chr11:14776145	rs10430883	t	c	0.0821	0.0514	0.0119	1.66e-05	14776145	14754599	11	14754599	11	14754599	*	Y	-1.09412	4.31933
chr11:14767491:G:A	A	G	0.0863	0.0092	0.065	0.1029	-0.0187	0.0171	0.2732	23.9	14.455	11	0.2089	440683	39106	401577	chr11	14767491	11	11	14767491	14767491	1	1	0.0863	76061.9	0.0379	11	14767491	*	rs12577507	R	11	14789037	chr11:14789037	rs12577507	a	g	0.081	0.0548	0.0116	2.415e-06	14789037	14767491	11	14767491	11	14767491	*	R	-1.09357	4.72414
chr11:14768970:G:A	A	G	0.0444	0.0046	0.0325	0.0508	-0.0412	0.0233	0.07657	2.6	11.299	11	0.4186	440683	39106	401577	chr11	14768970	11	11	14768970	14768970	1	1	0.0444	39132.7	0.0183	11	14768970	*	rs73418613	R	11	14790516	chr11:14790516	rs73418613	a	g	0.0444	0.0722	0.0155	3.173e-06	14790516	14768970	11	14768970	11	14768970	*	R	-1.76824	4.65806
chr11:14769036:G:T	T	G	0.0007	0.0001	0.0002	0.0007	0.668	0.2696	0.01323	0	0.742	1	0.3889	383027	22748	360279	chr11	14769036	11	11	14769036	14769036	0.581701	0.89716	0.0007	536.238	0.0005	11	14769036	*	rs141214463	K	11	14790582	chr11:14790582	rs141214463	t	g	0.006	0.4141	0.1152	0.0003238	14790582	14769036	11	14769036	11	14769036	*	K	2.47774	3.59462
chr11:14769544:A:G	A	G	0.9138	0.0091	0.8974	0.935	0.0186	0.0171	0.2744	24.5	14.563	11	0.2034	440683	39106	401577	chr11	14769544	11	11	14769544	14769544	1	1	0.0862	75973.7	0.0376	11	14769544	*	rs113818981	R	11	14791090	chr11:14791090	rs113818981	a	g	0.919	-0.0548	0.0116	2.415e-06	14791090	14769544	11	14769544	11	14769544	*	R	1.08772	-4.72414
chr11:14779293:A:G	A	G	0.914	0.0092	0.8973	0.9351	0.0174	0.0171	0.3073	21.9	14.091	11	0.228	440683	39106	401577	chr11	14779293	11	11	14779293	14779293	1	1	0.086	75797.5	0.0378	11	14779293	*	rs4281506	R	11	14800839	chr11:14800839	rs4281506	a	g	0.9191	-0.0553	0.0116	1.953e-06	14800839	14779293	11	14779293	11	14779293	*	R	1.01754	-4.76724
chr11:14780963:G:A	A	G	0.0308	0.0052	0.0143	0.0399	-0.0591	0.029	0.04168	5.4	10.572	10	0.3918	440115	38943	401172	chr11	14780963	11	11	14780963	14780963	0.995832	0.998991	0.0308	27111.1	0.0256	11	14780963	*	rs190898724	R	11	14802509	chr11:14802509	rs190898724	a	g	0.023	0.112	0.025	7.615e-06	14802509	14780963	11	14780963	11	14780963	*	R	-2.03793	4.48
chr11:14780972:T:C	T	C	0.9691	0.0046	0.9598	0.9803	0.0516	0.0286	0.07056	9.6	11.056	10	0.3532	440115	38943	401172	chr11	14780972	11	11	14780972	14780972	0.995832	0.998991	0.0309	27199.1	0.0205	11	14780972	*	rs141138479	Y	11	14802518	chr11:14802518	rs141138479	t	c	0.9744	-0.1044	0.0224	3.171e-06	14802518	14780972	11	14780972	11	14780972	*	Y	1.8042	-4.66071
chr11:14782056:T:C	T	C	0.913	0.0094	0.8964	0.935	0.018	0.017	0.2907	21.5	14.014	11	0.2322	440683	39106	401577	chr11	14782056	11	11	14782056	14782056	1	1	0.087	76678.8	0.0386	11	14782056	*	rs7937511	Y	11	14803602	chr11:14803602	rs7937511	t	c	0.9188	-0.0544	0.0116	2.858e-06	14803602	14782056	11	14782056	11	14782056	*	Y	1.05882	-4.68966
chr11:14782973:G:A	A	G	0.0864	0.0092	0.0651	0.1029	-0.0183	0.0171	0.2823	26.3	14.924	11	0.186	440683	39106	401577	chr11	14782973	11	11	14782973	14782973	1	1	0.0864	76150	0.0378	11	14782973	*	rs11023336	R	11	14804519	chr11:14804519	rs11023336	a	g	0.081	0.0545	0.0116	2.74e-06	14804519	14782973	11	14782973	11	14782973	*	R	-1.07018	4.69828
chr11:14783502:C:T	T	C	0.0863	0.0092	0.065	0.1028	-0.0183	0.0171	0.2844	26.3	14.915	11	0.1864	440683	39106	401577	chr11	14783502	11	11	14783502	14783502	1	1	0.0863	76061.9	0.0378	11	14783502	*	rs12576508	Y	11	14805048	chr11:14805048	rs12576508	t	c	0.081	0.0545	0.0116	2.74e-06	14805048	14783502	11	14783502	11	14783502	*	Y	-1.07018	4.69828
chr11:14787494:T:A	A	T	0.0422	0.0036	0.0322	0.0484	-0.043	0.0239	0.072	13.9	12.775	11	0.3083	440683	39106	401577	chr11	14787494	11	11	14787494	14787494	1	1	0.0422	37193.6	0.0162	11	14787494	*	rs11023338	W	11	14809040	chr11:14809040	rs11023338	a	t	0.0439	0.0701	0.0156	7.009e-06	14809040	14787494	11	14787494	11	14787494	*	W	-1.79916	4.49359
chr11:14792062:A:G	A	G	0.9139	0.0092	0.8973	0.9351	0.0185	0.0171	0.2771	23.4	14.368	11	0.2133	440683	39106	401577	chr11	14792062	11	11	14792062	14792062	1	1	0.0861	75885.6	0.0378	11	14792062	*	rs11602976	R	11	14813608	chr11:14813608	rs11602976	a	g	0.919	-0.0544	0.0117	3.501e-06	14813608	14792062	11	14792062	11	14792062	*	R	1.08187	-4.64957
chr11:14793687:A:G	A	G	0.9135	0.0092	0.897	0.935	0.0183	0.017	0.2828	27.4	15.15	11	0.1757	440683	39106	401577	chr11	14793687	11	11	14793687	14793687	1	1	0.0865	76238.2	0.038	11	14793687	*	rs10832302	R	11	14815233	chr11:14815233	rs10832302	a	g	0.9189	-0.0543	0.0117	3.648e-06	14815233	14793687	11	14793687	11	14793687	*	R	1.07647	-4.64103
chr11:14804532:G:A	A	G	0.0866	0.0094	0.065	0.1032	-0.0183	0.0171	0.2846	22.9	14.276	11	0.2181	440683	39106	401577	chr11	14804532	11	11	14804532	14804532	1	1	0.0866	76326.3	0.0382	11	14804532	*	rs7117967	R	11	14826078	chr11:14826078	rs7117967	a	g	0.081	0.054	0.0116	3.378e-06	14826078	14804532	11	14804532	11	14804532	*	R	-1.07018	4.65517
chr11:14808804:G:A	A	G	0.0863	0.0093	0.065	0.1029	-0.0186	0.0171	0.2783	26.1	14.877	11	0.1882	440683	39106	401577	chr11	14808804	11	11	14808804	14808804	1	1	0.0863	76061.9	0.0379	11	14808804	*	rs2350239	R	11	14830350	chr11:14830350	rs2350239	a	g	0.081	0.0546	0.0116	2.627e-06	14830350	14808804	11	14808804	11	14808804	*	R	-1.08772	4.7069
chr11:14813358:T:C	T	C	0.9137	0.0093	0.897	0.935	0.0179	0.0171	0.2946	25.6	14.783	11	0.1927	440683	39106	401577	chr11	14813358	11	11	14813358	14813358	1	1	0.0863	76061.9	0.038	11	14813358	*	rs7944633	Y	11	14834904	chr11:14834904	rs7944633	t	c	0.9189	-0.0545	0.0117	3.359e-06	14834904	14813358	11	14813358	11	14813358	*	Y	1.04678	-4.65812
chr11:14813673:G:T	T	G	0.0862	0.0093	0.065	0.1029	-0.0181	0.0171	0.2903	24.9	14.65	11	0.1991	440683	39106	401577	chr11	14813673	11	11	14813673	14813673	1	1	0.0862	75973.7	0.0379	11	14813673	*	rs11023341	K	11	14835219	chr11:14835219	rs11023341	t	g	0.081	0.0546	0.0117	3.223e-06	14835219	14813673	11	14813673	11	14813673	*	K	-1.05848	4.66667
chr11:14822137:A:G	A	G	0.9135	0.0094	0.8969	0.935	0.0177	0.0171	0.2997	22.4	14.179	11	0.2233	440683	39106	401577	chr11	14822137	11	11	14822137	14822137	1	1	0.0865	76238.2	0.0381	11	14822137	*	rs7102037	R	11	14843683	chr11:14843683	rs7102037	a	g	0.919	-0.0548	0.0117	2.967e-06	14843683	14822137	11	14822137	11	14822137	*	R	1.03509	-4.68376
chr11:14824035:C:T	T	C	0.0421	0.0036	0.032	0.0484	-0.0424	0.024	0.07668	10.7	12.316	11	0.3403	440683	39106	401577	chr11	14824035	11	11	14824035	14824035	1	1	0.0421	37105.5	0.0164	11	14824035	*	rs11023344	Y	11	14845581	chr11:14845581	rs11023344	t	c	0.0437	0.0692	0.0156	9.177e-06	14845581	14824035	11	14824035	11	14824035	*	Y	-1.76667	4.4359
chr11:14827427:G:C	C	G	0.0865	0.0093	0.066	0.1033	-0.0186	0.0171	0.2771	23.7	14.419	11	0.2107	440683	39106	401577	chr11	14827427	11	11	14827427	14827427	1	1	0.0865	76238.2	0.0373	11	14827427	*	rs7118016	S	11	14848973	chr11:14848973	rs7118016	c	g	0.0821	0.0521	0.012	1.512e-05	14848973	14827427	11	14827427	11	14827427	*	S	-1.08772	4.34167
chr11:14828544:C:A	A	C	0.0862	0.0091	0.0657	0.1025	-0.0183	0.0171	0.287	27.1	15.081	11	0.1788	440683	39106	401577	chr11	14828544	11	11	14828544	14828544	1	1	0.0862	75973.7	0.0368	11	14828544	*	rs11023345	M	11	14850090	chr11:14850090	rs11023345	a	c	0.0811	0.0548	0.0116	2.415e-06	14850090	14828544	11	14828544	11	14828544	*	M	-1.07018	4.72414
chr11:14833892:G:T	T	G	0.115	0.0089	0.0961	0.131	-0.0201	0.015	0.1811	27.9	15.263	11	0.1708	440683	39106	401577	chr11	14833892	11	11	14833892	14833892	1	1	0.115	101357	0.0349	11	14833892	*	rs11023346	K	11	14855438	chr11:14855438	rs11023346	t	g	0.111	0.0421	0.0102	3.394e-05	14855438	14833892	11	14833892	11	14833892	*	K	-1.34	4.12745
chr11:14835506:G:A	A	G	0.0483	0.0047	0.0356	0.0562	-0.0395	0.0225	0.079	0	8.874	11	0.6335	440683	39106	401577	chr11	14835506	11	11	14835506	14835506	1	1	0.0483	42570	0.0206	11	14835506	*	rs11023348	R	11	14857052	chr11:14857052	rs11023348	a	g	0.0482	0.0632	0.015	2.431e-05	14857052	14835506	11	14835506	11	14835506	*	R	-1.75556	4.21333
chr11:14835548:A:G	A	G	0.8846	0.009	0.8681	0.9035	0.0204	0.015	0.173	24.5	14.571	11	0.203	440683	39106	401577	chr11	14835548	11	11	14835548	14835548	1	1	0.1154	101710	0.0354	11	14835548	*	rs10832306	R	11	14857094	chr11:14857094	rs10832306	a	g	0.889	-0.0422	0.0102	3.251e-05	14857094	14835548	11	14835548	11	14835548	*	R	1.36	-4.13725
chr11:14838021:C:G	C	G	0.8848	0.0091	0.8682	0.9039	0.0206	0.015	0.1704	24.7	14.615	11	0.2008	440683	39106	401577	chr11	14838021	11	11	14838021	14838021	1	1	0.1152	101533	0.0357	11	14838021	*	rs10832307	S	11	14859567	chr11:14859567	rs10832307	c	g	0.889	-0.0422	0.0102	3.251e-05	14859567	14838021	11	14838021	11	14838021	*	S	1.37333	-4.13725
chr11:14841537:G:A	A	G	0.1155	0.0089	0.0968	0.1315	-0.0202	0.015	0.1788	25.3	14.729	11	0.1952	440683	39106	401577	chr11	14841537	11	11	14841537	14841537	1	1	0.1155	101798	0.0347	11	14841537	*	rs11821380	R	11	14863083	chr11:14863083	rs11821380	a	g	0.1111	0.0429	0.0102	2.4e-05	14863083	14841537	11	14841537	11	14841537	*	R	-1.34667	4.20588
chr11:14844120:T:G	T	G	0.8843	0.009	0.8683	0.9035	0.0205	0.015	0.1721	24.4	14.553	11	0.2039	440683	39106	401577	chr11	14844120	11	11	14844120	14844120	1	1	0.1157	101974	0.0352	11	14844120	*	rs2167453	K	11	14865666	chr11:14865666	rs2167453	t	g	0.8888	-0.0426	0.0102	2.735e-05	14865666	14844120	11	14844120	11	14844120	*	K	1.36667	-4.17647
chr11:14844460:A:G	A	G	0.9517	0.0047	0.9444	0.9643	0.0392	0.0225	0.08111	0	9.264	11	0.5975	440683	39106	401577	chr11	14844460	11	11	14844460	14844460	1	1	0.0483	42570	0.0199	11	14844460	*	rs11023353	R	11	14866006	chr11:14866006	rs11023353	a	g	0.9517	-0.064	0.015	1.915e-05	14866006	14844460	11	14844460	11	14844460	*	R	1.74222	-4.26667
chr11:14850808:A:T	A	T	0.885	0.0087	0.8695	0.9037	0.0205	0.015	0.1713	28.5	15.386	11	0.1655	440683	39106	401577	chr11	14850808	11	11	14850808	14850808	1	1	0.115	101357	0.0342	11	14850808	*	rs10832309	W	11	14872354	chr11:14872354	rs10832309	a	t	0.8889	-0.0427	0.0102	2.618e-05	14872354	14850808	11	14850808	11	14850808	*	W	1.36667	-4.18627
chr11:14855554:A:G	A	G	0.8851	0.0086	0.8696	0.9036	0.0205	0.015	0.1729	28.7	15.434	11	0.1635	440683	39106	401577	chr11	14855554	11	11	14855554	14855554	1	1	0.1149	101269	0.034	11	14855554	*	rs73418666	R	11	14877100	chr11:14877100	rs73418666	a	g	0.8876	-0.0461	0.0107	1.584e-05	14877100	14855554	11	14855554	11	14855554	*	R	1.36667	-4.30841
chr11:14856402:G:A	A	G	0.1209	0.0087	0.1005	0.1355	-0.0152	0.0147	0.3003	20.1	13.761	11	0.2465	440683	39106	401577	chr11	14856402	11	11	14856402	14856402	1	1	0.1209	106557	0.035	11	14856402	*	rs7105853	R	11	14877948	chr11:14877948	rs7105853	a	g	0.1171	0.0472	0.0099	2.082e-06	14877948	14856402	11	14856402	11	14856402	*	R	-1.03401	4.76768
chr11:14866038:C:G	C	G	0.8847	0.0087	0.8694	0.9037	0.0203	0.015	0.1757	25.4	14.753	11	0.1941	440683	39106	401577	chr11	14866038	11	11	14866038	14866038	1	1	0.1153	101621	0.0343	11	14866038	*	rs10766195	S	11	14887584	chr11:14887584	rs10766195	c	g	0.8889	-0.0422	0.0102	3.251e-05	14887584	14866038	11	14866038	11	14866038	*	S	1.35333	-4.13725
chr11:14866284:T:C	T	C	0.8846	0.0088	0.8693	0.9036	0.02	0.015	0.1825	25.4	14.742	11	0.1946	440683	39106	401577	chr11	14866284	11	11	14866284	14866284	1	1	0.1154	101710	0.0343	11	14866284	*	rs10832312	Y	11	14887830	chr11:14887830	rs10832312	t	c	0.8888	-0.0424	0.0102	2.982e-05	14887830	14866284	11	14866284	11	14866284	*	Y	1.33333	-4.15686
chr11:14869016:G:T	T	G	0.1149	0.0086	0.0963	0.1302	-0.0206	0.015	0.1691	29	15.501	11	0.1607	440683	39106	401577	chr11	14869016	11	11	14869016	14869016	1	1	0.1149	101269	0.0339	11	14869016	*	rs11023367	D	11	14890562	chr11:14890562	rs11023367	t	g	0.1128	0.0409	0.0104	7.954e-05	14890562	14869016	11	14869016	11	14869016	*	D	-1.37333	3.93269
chr11:14887915:A:C	A	C	0.9288	0.005	0.9201	0.9394	0.0296	0.0185	0.1101	0	8.207	11	0.6947	440683	39106	401577	chr11	14887915	11	11	14887915	14887915	1	1	0.0712	62753.3	0.0193	11	14887915	*	rs7935792	M	11	14909461	chr11:14909461	rs7935792	a	c	0.9276	-0.0501	0.0125	5.795e-05	14909461	14887915	11	14887915	11	14887915	*	M	1.6	-4.008
chr11:14888199:A:T	A	T	0.9289	0.0049	0.9201	0.9395	0.0298	0.0186	0.1078	0	8.158	11	0.6991	440683	39106	401577	chr11	14888199	11	11	14888199	14888199	1	1	0.0711	62665.1	0.0194	11	14888199	*	rs7936142	W	11	14909745	chr11:14909745	rs7936142	a	t	0.928	-0.0485	0.0121	6.517e-05	14909745	14888199	11	14888199	11	14888199	*	W	1.60215	-4.00826
chr11:14890871:T:C	T	C	0.9286	0.0048	0.9201	0.9394	0.029	0.0185	0.1167	0	8.21	11	0.6943	440683	39106	401577	chr11	14890871	11	11	14890871	14890871	1	1	0.0714	62929.5	0.0193	11	14890871	*	rs7129781	Y	11	14912417	chr11:14912417	rs7129781	t	c	0.9281	-0.0471	0.0123	0.0001206	14912417	14890871	11	14890871	11	14890871	*	Y	1.56757	-3.82927
chr11:14895018:C:T	T	C	0.0781	0.0041	0.0683	0.0865	-0.0173	0.0178	0.3304	0	3.832	11	0.9746	440683	39106	401577	chr11	14895018	11	11	14895018	14895018	1	1	0.0781	68834.7	0.0182	11	14895018	*	rs7949459	Y	11	14916564	chr11:14916564	rs7949459	t	c	0.0794	0.046	0.012	0.0001333	14916564	14895018	11	14895018	11	14895018	*	Y	-0.97191	3.83333
chr11:14896630:C:T	T	C	0.0141	0.0022	0.0097	0.0193	-0.0023	0.0426	0.9566	0	7.178	9	0.6186	439171	38674	400497	chr11	14896630	11	11	14896630	14896630	0.988953	0.997311	0.0141	12384.6	0.0096	11	14896630	*	rs140476517	Y	11	14918176	chr11:14918176	rs140476517	t	c	0.0158	0.0952	0.0268	0.0003827	14918176	14896630	11	14896630	11	14896630	*	Y	-0.0539906	3.55224
chr11:14897813:G:A	A	G	0.0142	0.0022	0.0097	0.0195	-0.0036	0.0425	0.9333	0	7.334	9	0.6024	439171	38674	400497	chr11	14897813	11	11	14897813	14897813	0.988953	0.997311	0.0142	12472.5	0.0098	11	14897813	*	rs147711692	R	11	14919359	chr11:14919359	rs147711692	a	g	0.0158	0.0934	0.0268	0.0004929	14919359	14897813	11	14897813	11	14897813	*	R	-0.0847059	3.48507
chr11:14900817:A:G	A	G	0.9235	0.0041	0.9146	0.9321	0.0175	0.018	0.3324	0	3.994	11	0.9701	440683	39106	401577	chr11	14900817	11	11	14900817	14900817	1	1	0.0765	67424.5	0.0175	11	14900817	*	rs10832313	R	11	14922363	chr11:14922363	rs10832313	a	g	0.9221	-0.0426	0.0121	0.0004524	14922363	14900817	11	14900817	11	14900817	*	R	0.972222	-3.52066
chr11:14900994:C:T	T	C	0.0141	0.0023	0.0097	0.0193	-0.003	0.0426	0.9443	0	7.238	9	0.6124	439171	38674	400497	chr11	14900994	11	11	14900994	14900994	0.988953	0.997311	0.0141	12384.6	0.0096	11	14900994	*	rs189913267	Y	11	14922540	chr11:14922540	rs189913267	t	c	0.0159	0.0968	0.0267	0.0002883	14922540	14900994	11	14900994	11	14900994	*	Y	-0.0704225	3.62547
chr11:14901699:G:A	A	G	0.0546	0.0036	0.0451	0.0594	-0.0121	0.0212	0.567	0	8.8	11	0.6404	440683	39106	401577	chr11	14901699	11	11	14901699	14901699	1	1	0.0546	48122.6	0.0143	11	14901699	*	rs73418685	R	11	14923245	chr11:14923245	rs73418685	a	g	0.0547	0.0623	0.0141	1.045e-05	14923245	14901699	11	14901699	11	14901699	*	R	-0.570755	4.41844
chr11:14980885:C:A	A	C	0.0018	0.0003	0.0012	0.0019	-0.0115	0.1332	0.9311	0	2.414	3	0.491	406492	32275	374217	chr11	14980885	11	11	14980885	14980885	0.825321	0.931869	0.0018	1463.37	0.0007	11	14980885	*	rs61878693	M	11	15002431	chr11:15002431	rs61878693	a	c	0.0016	0.3649	0.1	0.0002629	15002431	14980885	11	14980885	11	14980885	*	M	-0.0863363	3.649
chr11:15082435:T:G	T	G	0.9742	0.0029	0.9687	0.9815	0.0405	0.033	0.2196	25.2	13.375	10	0.2035	440115	38943	401172	chr11	15082435	11	11	15082435	15082435	0.995832	0.998991	0.0258	22709.9	0.0128	11	15082435	*	rs74643981	K	11	15103981	chr11:15103981	rs74643981	t	g	0.9733	-0.1113	0.0214	1.88e-07	15103981	15082435	11	15082435	11	15082435	*	K	1.22727	-5.20093
chr11:15234640:T:C	T	C	0.9964	0.0007	0.9945	0.9973	-0.0116	0.0868	0.8938	0	4.828	8	0.7758	437326	38039	399287	chr11	15234640	11	11	15234640	15234640	0.972715	0.994297	0.0036	3148.75	0.0028	11	15234640	*	rs181727514	Y	11	15256186	chr11:15256186	rs181727514	t	c	0.997	-0.2524	0.0677	0.0001946	15256186	15234640	11	15234640	11	15234640	*	Y	-0.133641	-3.72821
chr11:16414518:A:G	A	G	0.7141	0.0126	0.6718	0.7375	0	0.0105	0.9966	0	5.476	11	0.906	440683	39106	401577	chr11	16414518	11	11	16414518	16414518	1	1	0.2859	251983	0.0657	11	16414518	*	rs11820804	R	11	16436064	chr11:16436064	rs11820804	a	g	0.7119	-0.025	0.007	0.0003656	16436064	16414518	11	16414518	11	16414518	*	R	0	-3.57143
chr11:16415762:G:A	A	G	0.1152	0.0133	0.0819	0.1385	-0.0115	0.0154	0.4568	6	11.706	11	0.3861	440683	39106	401577	chr11	16415762	11	11	16415762	16415762	1	1	0.1152	101533	0.0566	11	16415762	*	rs79741340	R	11	16437308	chr11:16437308	rs79741340	a	g	0.1271	-0.0436	0.0099	1.169e-05	16437308	16415762	11	16415762	11	16415762	*	R	-0.746753	-4.40404
chr11:16419168:A:G	A	G	0.714	0.0127	0.6721	0.7376	0.0004	0.0105	0.9686	0	5.434	11	0.9084	440683	39106	401577	chr11	16419168	11	11	16419168	16419168	1	1	0.286	252071	0.0655	11	16419168	*	rs2134609	D	11	16440714	chr11:16440714	rs2134609	a	g	0.7147	-0.0276	0.0074	0.000205	16440714	16419168	11	16419168	11	16419168	*	D	0.0380952	-3.72973
chr11:16431360:G:C	C	G	0.2883	0.0141	0.2634	0.3331	-0.0012	0.0105	0.9114	0	5.904	11	0.8797	440683	39106	401577	chr11	16431360	11	11	16431360	16431360	1	1	0.2883	254098	0.0697	11	16431360	*	rs10832605	S	11	16452907	chr11:16452907	rs10832605	c	g	0.2887	0.0256	0.0071	0.0003236	16452907	16431360	11	16431360	11	16431360	*	S	-0.114286	3.60563
chr11:16435163:C:T	T	C	0.2883	0.0141	0.2634	0.3331	-0.0013	0.0105	0.8984	0	5.948	11	0.8768	440683	39106	401577	chr11	16435163	11	11	16435163	16435163	1	1	0.2883	254098	0.0697	11	16435163	*	rs12277548	Y	11	16456710	chr11:16456710	rs12277548	t	c	0.2887	0.0254	0.0071	0.0003604	16456710	16435163	11	16435163	11	16435163	*	Y	-0.12381	3.57746
chr11:16438013:T:C	T	C	0.7146	0.0124	0.6673	0.7379	-0.0007	0.0105	0.9474	0	5.252	11	0.9184	440683	39106	401577	chr11	16438013	11	11	16438013	16438013	1	1	0.2854	251542	0.0706	11	16438013	*	rs10832606	H	11	16459560	chr11:16459560	rs10832606	t	c	0.7123	-0.0251	0.0071	0.0004228	16459560	16438013	11	16438013	11	16438013	*	H	-0.0666667	-3.53521
chr11:16439361:T:G	T	G	0.7116	0.0141	0.6668	0.7366	0.0012	0.0105	0.9056	0	5.943	11	0.8771	440683	39106	401577	chr11	16439361	11	11	16439361	16439361	1	1	0.2884	254186	0.0698	11	16439361	*	rs11023944	K	11	16460908	chr11:16460908	rs11023944	t	g	0.7113	-0.0254	0.0071	0.0003604	16460908	16439361	11	16439361	11	16439361	*	K	0.114286	-3.57746
chr11:16439766:T:C	T	C	0.714	0.0129	0.6706	0.7377	0.0004	0.0105	0.9669	0	5.555	11	0.9013	440683	39106	401577	chr11	16439766	11	11	16439766	16439766	1	1	0.286	252071	0.0671	11	16439766	*	rs12800228	Y	11	16461313	chr11:16461313	rs12800228	t	c	0.7121	-0.0251	0.0071	0.0004228	16461313	16439766	11	16439766	11	16439766	*	Y	0.0380952	-3.53521
chr11:16446623:C:T	T	C	0.2884	0.014	0.2633	0.3334	-0.0008	0.0105	0.9416	0	5.676	11	0.8941	440683	39106	401577	chr11	16446623	11	11	16446623	16446623	1	1	0.2884	254186	0.0701	11	16446623	*	rs10766323	Y	11	16468170	chr11:16468170	rs10766323	t	c	0.2887	0.0252	0.0071	0.000401	16468170	16446623	11	16446623	11	16446623	*	Y	-0.0761905	3.5493
chr11:16451941:C:T	T	C	0.2886	0.0142	0.2621	0.3336	-0.0011	0.0105	0.9153	0	5.603	11	0.8985	440683	39106	401577	chr11	16451941	11	11	16451941	16451941	1	1	0.2886	254362	0.0715	11	16451941	*	rs7945277	Y	11	16473488	chr11:16473488	rs7945277	t	c	0.289	0.0251	0.0071	0.0004228	16473488	16451941	11	16451941	11	16451941	*	Y	-0.104762	3.53521
chr11:16453000:T:C	T	C	0.7115	0.0142	0.6664	0.7381	0.0007	0.0105	0.9495	0	5.599	11	0.8987	440683	39106	401577	chr11	16453000	11	11	16453000	16453000	1	1	0.2885	254274	0.0717	11	16453000	*	rs10832608	Y	11	16474547	chr11:16474547	rs10832608	t	c	0.711	-0.0248	0.0071	0.0004953	16474547	16453000	11	16453000	11	16453000	*	Y	0.0666667	-3.49296
chr11:16491537:G:C	C	G	0.1631	0.0117	0.1344	0.1812	-0.0162	0.0129	0.2085	0	3.631	11	0.9795	440683	39106	401577	chr11	16491537	11	11	16491537	16491537	1	1	0.1631	143751	0.0468	11	16491537	*	rs5001406	S	11	16513084	chr11:16513084	rs5001406	c	g	0.1735	-0.0305	0.0087	0.0004487	16513084	16491537	11	16491537	11	16491537	*	S	-1.25581	-3.50575
chr11:16520542:A:G	A	G	0.5088	0.0153	0.4653	0.551	0.0007	0.0096	0.941	0	8.349	11	0.6817	440683	39106	401577	chr11	16520542	11	11	16520542	16520542	1	1	0.4912	432927	0.0857	11	16520542	*	rs4595506	R	11	16542089	chr11:16542089	rs4595506	a	g	0.4994	0.0246	0.0064	0.0001173	16542089	16520542	11	16520542	11	16520542	*	R	0.0729167	3.84375
chr11:16539491:G:A	A	G	0.0924	0.0124	0.0596	0.1136	-0.016	0.0169	0.3448	0	6.591	11	0.8312	440683	39106	401577	chr11	16539491	11	11	16539491	16539491	1	1	0.0924	81438.2	0.054	11	16539491	*	rs139394830	R	11	16561038	chr11:16561038	rs139394830	a	g	0.1041	-0.0434	0.0107	4.828e-05	16561038	16539491	11	16539491	11	16539491	*	R	-0.946746	-4.05607
chr11:16609232:G:T	T	G	0.3081	0.0133	0.264	0.3572	-0.0116	0.0104	0.2634	0	9.119	11	0.6109	440683	39106	401577	chr11	16609232	11	11	16609232	16609232	1	1	0.3081	271549	0.0932	11	16609232	*	rs35199438	K	11	16630779	chr11:16630779	rs35199438	t	g	0.3168	-0.0286	0.0068	2.641e-05	16630779	16609232	11	16609232	11	16609232	*	K	-1.11538	-4.20588
chr11:16777125:A:C	A	C	0.8072	0.0062	0.7864	0.8229	0.0158	0.0121	0.19	44.2	19.696	11	0.04969	440683	39106	401577	chr11	16777125	11	11	16777125	16777125	1	1	0.1928	169927	0.0365	11	16777125	*	rs217766	M	11	16798672	chr11:16798672	rs217766	a	c	0.8017	0.0378	0.0081	2.751e-06	16798672	16777125	11	16777125	11	16777125	*	M	1.30579	4.66667
chr11:16790850:G:A	A	G	0.0951	0.0088	0.0741	0.1112	-0.0139	0.0164	0.3948	0	8.267	11	0.6892	440683	39106	401577	chr11	16790850	11	11	16790850	16790850	1	1	0.0951	83817.9	0.0371	11	16790850	*	rs35142528	R	11	16812397	chr11:16812397	rs35142528	a	g	0.1044	-0.0376	0.0106	0.0003772	16812397	16790850	11	16790850	11	16790850	*	R	-0.847561	-3.54717
chr11:16794054:G:A	A	G	0.0949	0.0088	0.0739	0.1112	-0.0136	0.0164	0.4078	0	8.168	11	0.6982	440683	39106	401577	chr11	16794054	11	11	16794054	16794054	1	1	0.0949	83641.6	0.0373	11	16794054	*	rs77158826	R	11	16815601	chr11:16815601	rs77158826	a	g	0.1043	-0.0392	0.0107	0.000242	16815601	16794054	11	16794054	11	16794054	*	R	-0.829268	-3.66355
chr11:16801136:C:G	C	G	0.8985	0.008	0.8822	0.9163	0.0054	0.0159	0.7364	0	10.255	11	0.5076	440683	39106	401577	chr11	16801136	11	11	16801136	16801136	1	1	0.1015	89458.6	0.0341	11	16801136	*	rs75163301	B	11	16822683	chr11:16822683	rs75163301	c	g	0.8895	0.0382	0.0104	0.0002284	16822683	16801136	11	16801136	11	16801136	*	B	0.339623	3.67308
chr11:16804800:A:G	A	G	0.8999	0.0077	0.8837	0.9167	0.0017	0.016	0.9179	0	8.23	11	0.6925	440683	39106	401577	chr11	16804800	11	11	16804800	16804800	1	1	0.1001	88224.7	0.033	11	16804800	*	rs79729179	R	11	16826347	chr11:16826347	rs79729179	a	g	0.8919	0.0398	0.0105	0.000144	16826347	16804800	11	16804800	11	16804800	*	R	0.10625	3.79048
chr11:16804850:C:T	T	C	0.1001	0.0076	0.0837	0.1163	-0.0019	0.016	0.9062	0	8.492	11	0.6687	440683	39106	401577	chr11	16804850	11	11	16804850	16804850	1	1	0.1001	88224.7	0.0326	11	16804850	*	rs76404194	Y	11	16826397	chr11:16826397	rs76404194	t	c	0.1081	-0.04	0.0105	0.0001333	16826397	16804850	11	16804850	11	16804850	*	Y	-0.11875	-3.80952
chr11:16807047:G:A	A	G	0.235	0.012	0.2114	0.2694	-0.0162	0.0113	0.1499	43.2	19.366	11	0.05483	440683	39106	401577	chr11	16807047	11	11	16807047	16807047	1	1	0.235	207121	0.058	11	16807047	*	rs217744	R	11	16828594	chr11:16828594	rs217744	a	g	0.2407	-0.0306	0.0076	6.241e-05	16828594	16807047	11	16807047	11	16807047	*	R	-1.43363	-4.02632
chr11:16980387:C:T	T	C	0.3241	0.0045	0.3129	0.3358	-0.0094	0.0102	0.3596	45.3	20.096	11	0.04405	440683	39106	401577	chr11	16980387	11	11	16980387	16980387	1	1	0.3241	285651	0.0229	11	16980387	*	rs4757468	Y	11	17001934	chr11:17001934	rs4757468	t	c	0.3135	-0.0329	0.0069	1.927e-06	17001934	16980387	11	16980387	11	16980387	*	Y	-0.921569	-4.76812
chr11:16981524:C:G	C	G	0.6759	0.0044	0.6644	0.6855	0.0092	0.0102	0.3704	46.2	20.429	11	0.03979	440683	39106	401577	chr11	16981524	11	11	16981524	16981524	1	1	0.3241	285651	0.0211	11	16981524	*	rs10766366	S	11	17003071	chr11:17003071	rs10766366	c	g	0.6866	0.033	0.0069	1.793e-06	17003071	16981524	11	16981524	11	16981524	*	S	0.901961	4.78261
chr11:16981649:G:A	A	G	0.0762	0.0124	0.0539	0.1089	0.0177	0.0185	0.3409	0	6.371	11	0.8475	440683	39106	401577	chr11	16981649	11	11	16981649	16981649	1	1	0.0762	67160.1	0.055	11	16981649	*	rs61881289	R	11	17003196	chr11:17003196	rs61881289	a	g	0.0798	0.0423	0.0121	0.0004962	17003196	16981649	11	16981649	11	16981649	*	R	0.956757	3.49587
chr11:16982603:T:C	T	C	0.6744	0.0044	0.6646	0.6832	0.0089	0.0102	0.3839	45.8	20.284	11	0.04159	440683	39106	401577	chr11	16982603	11	11	16982603	16982603	1	1	0.3256	286973	0.0186	11	16982603	*	rs4757470	Y	11	17004150	chr11:17004150	rs4757470	t	c	0.6868	0.033	0.0069	1.793e-06	17004150	16982603	11	16982603	11	16982603	*	Y	0.872549	4.78261
chr11:16982642:C:T	T	C	0.343	0.0057	0.3313	0.3537	-0.004	0.0101	0.692	32.3	16.259	11	0.1318	440683	39106	401577	chr11	16982642	11	11	16982642	16982642	1	1	0.343	302309	0.0224	11	16982642	*	rs4237715	Y	11	17004189	chr11:17004189	rs4237715	t	c	0.3305	-0.0326	0.0068	1.667e-06	17004189	16982642	11	16982642	11	16982642	*	Y	-0.39604	-4.79412
chr11:16983457:A:G	A	G	0.6569	0.0058	0.6463	0.6687	0.0042	0.01	0.6779	32.8	16.363	11	0.1282	440683	39106	401577	chr11	16983457	11	11	16983457	16983457	1	1	0.3431	302397	0.0224	11	16983457	*	rs7118307	R	11	17005004	chr11:17005004	rs7118307	a	g	0.6695	0.0326	0.0068	1.667e-06	17005004	16983457	11	16983457	11	16983457	*	R	0.42	4.79412
chr11:16985515:A:C	A	C	0.6572	0.0057	0.646	0.6689	0.0044	0.01	0.6648	32.1	16.202	11	0.1338	440683	39106	401577	chr11	16985515	11	11	16985515	16985515	1	1	0.3428	302132	0.0229	11	16985515	*	rs10832707	M	11	17007062	chr11:17007062	rs10832707	a	c	0.6696	0.0326	0.0068	1.667e-06	17007062	16985515	11	16985515	11	16985515	*	M	0.44	4.79412
chr11:16985673:A:G	A	G	0.657	0.0057	0.6451	0.6688	0.0039	0.01	0.6976	31.9	16.147	11	0.1358	440683	39106	401577	chr11	16985673	11	11	16985673	16985673	1	1	0.343	302309	0.0237	11	16985673	*	rs2353369	R	11	17007220	chr11:17007220	rs2353369	a	g	0.6695	0.0327	0.0068	1.549e-06	17007220	16985673	11	16985673	11	16985673	*	R	0.39	4.80882
chr11:16987097:C:A	A	C	0.343	0.0054	0.3308	0.3529	-0.0041	0.01	0.6856	32.6	16.33	11	0.1293	440683	39106	401577	chr11	16987097	11	11	16987097	16987097	1	1	0.343	302309	0.0221	11	16987097	*	rs10832709	M	11	17008644	chr11:17008644	rs10832709	a	c	0.3301	-0.0324	0.0068	1.929e-06	17008644	16987097	11	16987097	11	16987097	*	M	-0.41	-4.76471
chr11:16988279:G:C	C	G	0.3243	0.0044	0.3146	0.3353	-0.0089	0.0102	0.3812	45.6	20.203	11	0.04263	440683	39106	401577	chr11	16988279	11	11	16988279	16988279	1	1	0.3243	285827	0.0207	11	16988279	*	rs4237716	S	11	17009826	chr11:17009826	rs4237716	c	g	0.3134	-0.0333	0.0069	1.444e-06	17009826	16988279	11	16988279	11	16988279	*	S	-0.872549	-4.82609
chr11:16988560:C:T	T	C	0.3237	0.0046	0.3144	0.3353	-0.0081	0.0102	0.4287	46	20.359	11	0.04065	440683	39106	401577	chr11	16988560	11	11	16988560	16988560	1	1	0.3237	285298	0.0209	11	16988560	*	rs4469869	Y	11	17010107	chr11:17010107	rs4469869	t	c	0.3132	-0.033	0.0069	1.793e-06	17010107	16988560	11	16988560	11	16988560	*	Y	-0.794118	-4.78261
chr11:16989125:G:A	A	G	0.343	0.0057	0.3311	0.3531	-0.0036	0.01	0.7174	31.7	16.103	11	0.1373	440683	39106	401577	chr11	16989125	11	11	16989125	16989125	1	1	0.343	302309	0.022	11	16989125	*	rs6486333	R	11	17010672	chr11:17010672	rs6486333	a	g	0.3304	-0.0327	0.0068	1.549e-06	17010672	16989125	11	16989125	11	16989125	*	R	-0.36	-4.80882
chr11:16989375:G:A	A	G	0.3429	0.0057	0.331	0.353	-0.0041	0.01	0.6819	31.8	16.135	11	0.1362	440683	39106	401577	chr11	16989375	11	11	16989375	16989375	1	1	0.3429	302220	0.022	11	16989375	*	rs4757472	R	11	17010922	chr11:17010922	rs4757472	a	g	0.3304	-0.0326	0.0068	1.667e-06	17010922	16989375	11	16989375	11	16989375	*	R	-0.41	-4.79412
chr11:16991409:T:C	T	C	0.351	0.0081	0.339	0.3833	-0.0059	0.01	0.5568	34.3	16.744	11	0.1157	440683	39106	401577	chr11	16991409	11	11	16991409	16991409	1	1	0.351	309359	0.0443	11	16991409	*	rs10832710	B	11	17012956	chr11:17012956	rs10832710	t	c	0.3313	-0.0329	0.0068	1.337e-06	17012956	16991409	11	16991409	11	16991409	*	B	-0.59	-4.83824
chr11:16991605:A:G	A	G	0.6596	0.0054	0.65	0.6706	0.0054	0.01	0.5929	29	15.499	11	0.1608	440683	39106	401577	chr11	16991605	11	11	16991605	16991605	1	1	0.3404	300017	0.0206	11	16991605	*	rs10766367	R	11	17013152	chr11:17013152	rs10766367	a	g	0.6719	0.0338	0.0068	6.819e-07	17013152	16991605	11	16991605	11	16991605	*	R	0.54	4.97059
chr11:16992060:G:A	A	G	0.3214	0.0042	0.3141	0.3333	-0.0107	0.0102	0.2931	45.5	20.18	11	0.04294	440683	39106	401577	chr11	16992060	11	11	16992060	16992060	1	1	0.3214	283271	0.0192	11	16992060	*	rs4757473	R	11	17013607	chr11:17013607	rs4757473	a	g	0.3111	-0.0345	0.0069	5.96e-07	17013607	16992060	11	16992060	11	16992060	*	R	-1.04902	-5
chr11:16992427:T:C	T	C	0.6596	0.0054	0.65	0.6706	0.0053	0.01	0.5953	29.1	15.521	11	0.1599	440683	39106	401577	chr11	16992427	11	11	16992427	16992427	1	1	0.3404	300017	0.0206	11	16992427	*	rs4757474	Y	11	17013974	chr11:17013974	rs4757474	t	c	0.6717	0.0338	0.0068	6.819e-07	17013974	16992427	11	16992427	11	16992427	*	Y	0.53	4.97059
chr11:16994010:T:C	T	C	0.6587	0.0054	0.6498	0.6706	0.0057	0.01	0.5698	29.3	15.562	11	0.1582	440683	39106	401577	chr11	16994010	11	11	16994010	16994010	1	1	0.3413	300810	0.0208	11	16994010	*	rs6486334	Y	11	17015557	chr11:17015557	rs6486334	t	c	0.6718	0.034	0.0068	5.858e-07	17015557	16994010	11	16994010	11	16994010	*	Y	0.57	5
chr11:16994182:G:A	A	G	0.3223	0.0049	0.3138	0.3336	-0.0102	0.0102	0.3164	46.4	20.511	11	0.0388	440683	39106	401577	chr11	16994182	11	11	16994182	16994182	1	1	0.3223	284064	0.0198	11	16994182	*	rs7122802	R	11	17015729	chr11:17015729	rs7122802	a	g	0.311	-0.0346	0.0069	5.529e-07	17015729	16994182	11	16994182	11	16994182	*	R	-1	-5.01449
chr11:16994302:T:C	T	C	0.6785	0.0042	0.6664	0.6859	0.0109	0.0102	0.2832	45.8	20.3	11	0.04139	440683	39106	401577	chr11	16994302	11	11	16994302	16994302	1	1	0.3215	283359	0.0195	11	16994302	*	rs7934567	Y	11	17015849	chr11:17015849	rs7934567	t	c	0.6888	0.0347	0.0069	5.128e-07	17015849	16994302	11	16994302	11	16994302	*	Y	1.06863	5.02899
chr11:16994346:G:A	A	G	0.3217	0.0042	0.3142	0.3336	-0.0109	0.0102	0.2832	45.6	20.216	11	0.04246	440683	39106	401577	chr11	16994346	11	11	16994346	16994346	1	1	0.3217	283535	0.0194	11	16994346	*	rs7944490	R	11	17015893	chr11:17015893	rs7944490	a	g	0.3111	-0.0346	0.0069	5.529e-07	17015893	16994346	11	16994346	11	16994346	*	R	-1.06863	-5.01449
chr11:16994869:A:G	A	G	0.6595	0.0055	0.6497	0.6708	0.0057	0.01	0.5703	29.4	15.588	11	0.1571	440683	39106	401577	chr11	16994869	11	11	16994869	16994869	1	1	0.3405	300105	0.0211	11	16994869	*	rs4757475	R	11	17016416	chr11:17016416	rs4757475	a	g	0.6718	0.0339	0.0068	6.321e-07	17016416	16994869	11	16994869	11	16994869	*	R	0.57	4.98529
chr11:16995030:A:G	A	G	0.679	0.0045	0.6664	0.6866	0.0103	0.0102	0.3106	46.4	20.541	11	0.03845	440683	39106	401577	chr11	16995030	11	11	16995030	16995030	1	1	0.321	282918	0.0202	11	16995030	*	rs4757476	R	11	17016577	chr11:17016577	rs4757476	a	g	0.6891	0.0344	0.0069	6.423e-07	17016577	16995030	11	16995030	11	16995030	*	R	1.0098	4.98551
chr11:16995437:G:A	A	G	0.0754	0.0129	0.0529	0.1082	0.0151	0.0186	0.4176	0	6.477	11	0.8397	440683	39106	401577	chr11	16995437	11	11	16995437	16995437	1	1	0.0754	66455	0.0553	11	16995437	*	rs61881291	R	11	17016984	chr11:17016984	rs61881291	a	g	0.0797	0.0426	0.0121	0.0004524	17016984	16995437	11	16995437	11	16995437	*	R	0.811828	3.52066
chr11:16995533:T:C	T	C	0.6595	0.0055	0.6497	0.6708	0.0057	0.01	0.5731	29.5	15.6	11	0.1566	440683	39106	401577	chr11	16995533	11	11	16995533	16995533	1	1	0.3405	300105	0.0211	11	16995533	*	rs10832712	Y	11	17017080	chr11:17017080	rs10832712	t	c	0.6718	0.0339	0.0068	6.321e-07	17017080	16995533	11	16995533	11	16995533	*	Y	0.57	4.98529
chr11:16995599:G:C	C	G	0.3215	0.0042	0.3141	0.3336	-0.011	0.0102	0.2828	45.5	20.186	11	0.04286	440683	39106	401577	chr11	16995599	11	11	16995599	16995599	1	1	0.3215	283359	0.0195	11	16995599	*	rs11529141	V	11	17017146	chr11:17017146	rs11529141	c	g	0.311	-0.0346	0.0069	5.529e-07	17017146	16995599	11	16995599	11	16995599	*	V	-1.07843	-5.01449
chr11:16996075:C:T	T	C	0.3405	0.0055	0.3292	0.3503	-0.0056	0.01	0.5784	29	15.496	11	0.1609	440683	39106	401577	chr11	16996075	11	11	16996075	16996075	1	1	0.3405	300105	0.0211	11	16996075	*	rs2302207	Y	11	17017622	chr11:17017622	rs2302207	t	c	0.3282	-0.0339	0.0068	6.321e-07	17017622	16996075	11	16996075	11	16996075	*	Y	-0.56	-4.98529
chr11:17006843:T:A	A	T	0.2977	0.0328	0.2336	0.3577	-0.0078	0.0105	0.458	24.3	14.54	11	0.2045	440683	39106	401577	chr11	17006843	11	11	17006843	17006843	1	1	0.2977	262383	0.1241	11	17006843	*	rs11024110	W	11	17028390	chr11:17028390	rs11024110	a	t	0.3232	0.0237	0.0068	0.0004969	17028390	17006843	11	17006843	11	17006843	*	W	-0.742857	3.48529
chr11:17013617:C:T	T	C	0.2975	0.0329	0.2334	0.3576	-0.0055	0.0105	0.5995	27.1	15.096	11	0.1781	440683	39106	401577	chr11	17013617	11	11	17013617	17013617	1	1	0.2975	262206	0.1242	11	17013617	*	rs10832722	Y	11	17035164	chr11:17035164	rs10832722	t	c	0.323	0.0243	0.0069	0.0004373	17035164	17013617	11	17013617	11	17013617	*	Y	-0.52381	3.52174
chr11:17016246:T:G	T	G	0.7429	0.0221	0.6879	0.7812	-0.011	0.011	0.3168	2.9	11.324	11	0.4166	440683	39106	401577	chr11	17016246	11	11	17016246	17016246	1	1	0.2571	226599	0.0933	11	17016246	*	rs7130826	K	11	17037793	chr11:17037793	rs7130826	t	g	0.7275	-0.0314	0.0072	1.384e-05	17037793	17016246	11	17016246	11	17016246	*	K	-1	-4.36111
chr11:17017181:A:C	A	C	0.7379	0.0218	0.6851	0.7759	-0.0099	0.0109	0.3665	6.1	11.718	11	0.3852	440683	39106	401577	chr11	17017181	11	11	17017181	17017181	1	1	0.2621	231006	0.0908	11	17017181	*	rs7924495	V	11	17038728	chr11:17038728	rs7924495	a	c	0.7215	-0.0312	0.0071	1.175e-05	17038728	17017181	11	17017181	11	17017181	*	V	-0.908257	-4.39437
chr11:17017230:A:G	A	G	0.7371	0.0218	0.6847	0.7746	-0.0091	0.0109	0.4052	7.8	11.924	11	0.3693	440683	39106	401577	chr11	17017230	11	11	17017230	17017230	1	1	0.2629	231711	0.0899	11	17017230	*	rs6486345	R	11	17038777	chr11:17038777	rs6486345	a	g	0.7213	-0.0312	0.0071	1.175e-05	17038777	17017230	11	17017230	11	17017230	*	R	-0.834862	-4.39437
chr11:17017370:A:C	A	C	0.7371	0.0217	0.6849	0.7748	-0.0095	0.0109	0.3855	7.6	11.91	11	0.3705	440683	39106	401577	chr11	17017370	11	11	17017370	17017370	1	1	0.2629	231711	0.0899	11	17017370	*	rs7934608	V	11	17038917	chr11:17038917	rs7934608	a	c	0.7216	-0.0313	0.0071	1.102e-05	17038917	17017370	11	17017370	11	17017370	*	V	-0.87156	-4.40845
chr11:17017480:T:C	T	C	0.4398	0.0161	0.4073	0.4687	-0.0138	0.0098	0.1564	0	10.609	11	0.4766	440683	39106	401577	chr11	17017480	11	11	17017480	17017480	1	1	0.4398	387625	0.0614	11	17017480	*	rs7937770	Y	11	17039027	chr11:17039027	rs7937770	t	c	0.4489	-0.0312	0.0065	1.538e-06	17039027	17017480	11	17017480	11	17017480	*	Y	-1.40816	-4.8
chr11:17018285:A:G	A	G	0.7379	0.0212	0.6854	0.7756	-0.0101	0.0109	0.354	1.1	11.127	11	0.4327	440683	39106	401577	chr11	17018285	11	11	17018285	17018285	1	1	0.2621	231006	0.0902	11	17018285	*	rs7935677	R	11	17039832	chr11:17039832	rs7935677	a	g	0.722	-0.0316	0.0071	9.065e-06	17039832	17018285	11	17018285	11	17018285	*	R	-0.926606	-4.4507
chr11:17018363:G:A	A	G	0.2618	0.0218	0.2238	0.3146	0.0101	0.0109	0.3566	1.7	11.194	11	0.4272	440683	39106	401577	chr11	17018363	11	11	17018363	17018363	1	1	0.2618	230742	0.0908	11	17018363	*	rs12288579	R	11	17039910	chr11:17039910	rs12288579	a	g	0.2779	0.0315	0.0071	9.675e-06	17039910	17018363	11	17018363	11	17018363	*	R	0.926606	4.43662
chr11:17019487:A:G	A	G	0.737	0.0217	0.6853	0.7752	-0.0098	0.0109	0.3688	4.2	11.484	11	0.4036	440683	39106	401577	chr11	17019487	11	11	17019487	17019487	1	1	0.263	231799	0.0899	11	17019487	*	rs4468326	R	11	17041034	chr11:17041034	rs4468326	a	g	0.7218	-0.0311	0.0071	1.253e-05	17041034	17019487	11	17019487	11	17019487	*	R	-0.899083	-4.38028
chr11:17020897:G:A	A	G	0.2629	0.0218	0.2252	0.3148	0.0094	0.0109	0.3921	0.7	11.072	11	0.4372	440683	39106	401577	chr11	17020897	11	11	17020897	17020897	1	1	0.2629	231711	0.0896	11	17020897	*	rs11024113	R	11	17042444	chr11:17042444	rs11024113	a	g	0.2783	0.031	0.0071	1.336e-05	17042444	17020897	11	17020897	11	17020897	*	R	0.862385	4.3662
chr11:17021494:G:A	A	G	0.2632	0.0219	0.2261	0.315	0.0089	0.0109	0.4181	0	10.77	11	0.4627	440683	39106	401577	chr11	17021494	11	11	17021494	17021494	1	1	0.2632	231976	0.0889	11	17021494	*	rs4456241	R	11	17043041	chr11:17043041	rs4456241	a	g	0.2782	0.0314	0.0071	1.032e-05	17043041	17021494	11	17021494	11	17021494	*	R	0.816514	4.42254
chr11:17021507:G:T	T	G	0.2632	0.0219	0.2261	0.315	0.0089	0.0109	0.4146	0	10.813	11	0.4591	440683	39106	401577	chr11	17021507	11	11	17021507	17021507	1	1	0.2632	231976	0.0889	11	17021507	*	rs4517490	K	11	17043054	chr11:17043054	rs4517490	t	g	0.2782	0.0314	0.0071	1.032e-05	17043054	17021507	11	17021507	11	17021507	*	K	0.816514	4.42254
chr11:17021662:C:G	C	G	0.7366	0.022	0.6849	0.7738	-0.0092	0.0109	0.3991	0	10.65	11	0.473	440683	39106	401577	chr11	17021662	11	11	17021662	17021662	1	1	0.2634	232152	0.0889	11	17021662	*	rs4255517	S	11	17043209	chr11:17043209	rs4255517	c	g	0.7218	-0.0316	0.0071	9.065e-06	17043209	17021662	11	17021662	11	17021662	*	S	-0.844037	-4.4507
chr11:17022811:T:A	A	T	0.2634	0.0219	0.2262	0.315	0.0092	0.0109	0.398	0	10.811	11	0.4592	440683	39106	401577	chr11	17022811	11	11	17022811	17022811	1	1	0.2634	232152	0.0888	11	17022811	*	rs7929927	W	11	17044358	chr11:17044358	rs7929927	a	t	0.2783	0.0316	0.0071	9.065e-06	17044358	17022811	11	17022811	11	17022811	*	W	0.844037	4.4507
chr11:17024339:A:G	A	G	0.7368	0.0219	0.6852	0.774	-0.0092	0.0109	0.4009	0	10.92	11	0.45	440683	39106	401577	chr11	17024339	11	11	17024339	17024339	1	1	0.2632	231976	0.0888	11	17024339	*	rs11024116	R	11	17045886	chr11:17045886	rs11024116	a	g	0.722	-0.0318	0.0071	7.953e-06	17045886	17024339	11	17024339	11	17024339	*	R	-0.844037	-4.47887
chr11:17025701:A:G	A	G	0.7365	0.0217	0.6852	0.7732	-0.009	0.0109	0.4086	0	10.936	11	0.4486	440683	39106	401577	chr11	17025701	11	11	17025701	17025701	1	1	0.2635	232240	0.088	11	17025701	*	rs4522147	R	11	17047248	chr11:17047248	rs4522147	a	g	0.7217	-0.0321	0.0071	6.526e-06	17047248	17025701	11	17025701	11	17025701	*	R	-0.825688	-4.52113
chr11:17026114:C:G	C	G	0.7426	0.0213	0.6911	0.7786	-0.0122	0.011	0.2698	0	9.723	11	0.5555	440683	39106	401577	chr11	17026114	11	11	17026114	17026114	1	1	0.2574	226864	0.0875	11	17026114	*	rs12293395	B	11	17047661	chr11:17047661	rs12293395	c	g	0.7278	-0.033	0.0071	3.57e-06	17047661	17026114	11	17026114	11	17026114	*	B	-1.10909	-4.64789
chr11:17027833:T:A	A	T	0.2636	0.0215	0.227	0.3141	0.0094	0.0109	0.3879	0	10.409	11	0.4941	440683	39106	401577	chr11	17027833	11	11	17027833	17027833	1	1	0.2636	232328	0.0871	11	17027833	*	rs34902253	W	11	17049380	chr11:17049380	rs34902253	a	t	0.2787	0.0295	0.0073	5.697e-05	17049380	17027833	11	17027833	11	17027833	*	W	0.862385	4.0411
chr11:17028343:A:G	A	G	0.7364	0.0215	0.6861	0.773	-0.0094	0.0109	0.3917	0	10.387	11	0.496	440683	39106	401577	chr11	17028343	11	11	17028343	17028343	1	1	0.2636	232328	0.0869	11	17028343	*	rs6486346	R	11	17049890	chr11:17049890	rs6486346	a	g	0.7217	-0.0324	0.0071	5.346e-06	17049890	17028343	11	17028343	11	17028343	*	R	-0.862385	-4.56338
chr11:17028461:A:G	A	G	0.7364	0.0214	0.6862	0.773	-0.0093	0.0109	0.3951	0	10.366	11	0.4978	440683	39106	401577	chr11	17028461	11	11	17028461	17028461	1	1	0.2636	232328	0.0868	11	17028461	*	rs6486347	R	11	17050008	chr11:17050008	rs6486347	a	g	0.7217	-0.0324	0.0071	5.346e-06	17050008	17028461	11	17028461	11	17028461	*	R	-0.853211	-4.56338
chr11:17034139:C:G	C	G	0.7362	0.021	0.6862	0.7707	-0.0094	0.0109	0.388	0	10.626	11	0.4751	440683	39106	401577	chr11	17034139	11	11	17034139	17034139	1	1	0.2638	232504	0.0845	11	17034139	*	rs7935420	S	11	17055686	chr11:17055686	rs7935420	c	g	0.7218	-0.0324	0.0071	5.346e-06	17055686	17034139	11	17034139	11	17034139	*	S	-0.862385	-4.56338
chr11:17034171:A:G	A	G	0.7363	0.021	0.6862	0.7707	-0.0094	0.0109	0.3867	0	10.68	11	0.4704	440683	39106	401577	chr11	17034171	11	11	17034171	17034171	1	1	0.2637	232416	0.0845	11	17034171	*	rs7950225	R	11	17055718	chr11:17055718	rs7950225	a	g	0.7218	-0.0324	0.0071	5.346e-06	17055718	17034171	11	17034171	11	17034171	*	R	-0.862385	-4.56338
chr11:17034283:T:C	T	C	0.7363	0.021	0.6862	0.7707	-0.0093	0.0109	0.3943	0	10.593	11	0.478	440683	39106	401577	chr11	17034283	11	11	17034283	17034283	1	1	0.2637	232416	0.0845	11	17034283	*	rs10832725	Y	11	17055830	chr11:17055830	rs10832725	t	c	0.7217	-0.0324	0.0071	5.346e-06	17055830	17034283	11	17034283	11	17034283	*	Y	-0.853211	-4.56338
chr11:17034544:G:A	A	G	0.2637	0.021	0.2293	0.3138	0.0093	0.0109	0.3957	0	10.615	11	0.4761	440683	39106	401577	chr11	17034544	11	11	17034544	17034544	1	1	0.2637	232416	0.0845	11	17034544	*	rs7937880	R	11	17056091	chr11:17056091	rs7937880	a	g	0.2783	0.0324	0.0071	5.346e-06	17056091	17034544	11	17034544	11	17034544	*	R	0.853211	4.56338
chr11:17034870:C:A	A	C	0.2635	0.0208	0.2293	0.3138	0.0093	0.0109	0.395	0	10.621	11	0.4756	440683	39106	401577	chr11	17034870	11	11	17034870	17034870	1	1	0.2635	232240	0.0845	11	17034870	*	rs11024129	M	11	17056417	chr11:17056417	rs11024129	a	c	0.2772	0.0327	0.0071	4.372e-06	17056417	17034870	11	17034870	11	17034870	*	M	0.853211	4.60563
chr11:17034878:G:A	A	G	0.2635	0.0208	0.2293	0.3138	0.0093	0.0109	0.3937	0	10.631	11	0.4747	440683	39106	401577	chr11	17034878	11	11	17034878	17034878	1	1	0.2635	232240	0.0845	11	17034878	*	rs11024130	R	11	17056425	chr11:17056425	rs11024130	a	g	0.2772	0.0326	0.0071	4.676e-06	17056425	17034878	11	17034878	11	17034878	*	R	0.853211	4.59155
chr11:17034893:C:G	C	G	0.7365	0.0207	0.6867	0.7708	-0.0095	0.0109	0.3831	0	10.727	11	0.4664	440683	39106	401577	chr11	17034893	11	11	17034893	17034893	1	1	0.2635	232240	0.0841	11	17034893	*	rs11024131	S	11	17056440	chr11:17056440	rs11024131	c	g	0.7229	-0.0327	0.0071	4.372e-06	17056440	17034893	11	17034893	11	17034893	*	S	-0.87156	-4.60563
chr11:17035249:G:A	A	G	0.5583	0.0185	0.5315	0.599	0.0155	0.0097	0.1102	0	9.873	11	0.5419	440683	39106	401577	chr11	17035249	11	11	17035249	17035249	1	1	0.4417	389299	0.0675	11	17035249	*	rs10766373	R	11	17056796	chr11:17056796	rs10766373	a	g	0.5468	0.0279	0.0065	1.724e-05	17056796	17035249	11	17035249	11	17035249	*	R	1.59794	4.29231
chr11:17035979:A:T	A	T	0.7362	0.0209	0.6862	0.7706	-0.0093	0.0109	0.3921	0	10.557	11	0.4811	440683	39106	401577	chr11	17035979	11	11	17035979	17035979	1	1	0.2638	232504	0.0844	11	17035979	*	rs7106954	W	11	17057526	chr11:17057526	rs7106954	a	t	0.7217	-0.0323	0.0071	5.715e-06	17057526	17035979	11	17035979	11	17035979	*	W	-0.853211	-4.5493
chr11:17036227:T:C	T	C	0.7358	0.0211	0.6861	0.7706	-0.0097	0.0109	0.3742	0.7	11.08	11	0.4366	440683	39106	401577	chr11	17036227	11	11	17036227	17036227	1	1	0.2642	232857	0.0845	11	17036227	*	rs6486348	Y	11	17057774	chr11:17057774	rs6486348	t	c	0.7212	-0.0328	0.0071	4.087e-06	17057774	17036227	11	17036227	11	17036227	*	Y	-0.889908	-4.61972
chr11:17041458:G:C	C	G	0.2454	0.0229	0.2054	0.3012	0.0062	0.0112	0.578	0	8.344	11	0.6822	440683	39106	401577	chr11	17041458	11	11	17041458	17041458	1	1	0.2454	216287	0.0958	11	17041458	*	rs12794156	S	11	17063005	chr11:17063005	rs12794156	c	g	0.263	0.0349	0.0072	1.36e-06	17063005	17041458	11	17041458	11	17041458	*	S	0.553571	4.84722
chr11:17043742:T:C	T	C	0.7418	0.0208	0.6911	0.7764	-0.0123	0.011	0.2614	0	10.634	11	0.4744	440683	39106	401577	chr11	17043742	11	11	17043742	17043742	1	1	0.2582	227569	0.0853	11	17043742	*	rs10832727	Y	11	17065289	chr11:17065289	rs10832727	t	c	0.7274	-0.0337	0.0071	2.209e-06	17065289	17043742	11	17043742	11	17043742	*	Y	-1.11818	-4.74648
chr11:17045071:C:T	T	C	0.5355	0.0187	0.507	0.5758	0.0169	0.0096	0.07937	0	8.783	11	0.6419	440683	39106	401577	chr11	17045071	11	11	17045071	17045071	1	1	0.4645	409395	0.0688	11	17045071	*	rs7930058	Y	11	17066618	chr11:17066618	rs7930058	t	c	0.5242	0.0304	0.0064	1.938e-06	17066618	17045071	11	17045071	11	17045071	*	Y	1.76042	4.75
chr11:17046302:C:T	T	C	0.239	0.0227	0.1995	0.2961	0.0086	0.0113	0.4431	0	7.287	11	0.7754	440683	39106	401577	chr11	17046302	11	11	17046302	17046302	1	1	0.239	210646	0.0966	11	17046302	*	rs56030184	Y	11	17067849	chr11:17067849	rs56030184	t	c	0.2563	0.0354	0.0073	1.365e-06	17067849	17046302	11	17046302	11	17046302	*	Y	0.761062	4.84932
chr11:17048818:G:A	A	G	0.2463	0.0245	0.2014	0.3034	0.014	0.0112	0.2104	0	7.015	11	0.7979	440683	39106	401577	chr11	17048818	11	11	17048818	17048818	1	1	0.2463	217080	0.102	11	17048818	*	rs75742406	R	11	17070365	chr11:17070365	rs75742406	a	g	0.2641	0.0374	0.0072	2.257e-07	17070365	17048818	11	17048818	11	17048818	*	R	1.25	5.19444
chr11:17049034:A:G	A	G	0.4567	0.0166	0.4213	0.4835	-0.02	0.0097	0.03837	0	8.721	11	0.6476	440683	39106	401577	chr11	17049034	11	11	17049034	17049034	1	1	0.4567	402520	0.0622	11	17049034	*	rs10832728	R	11	17070581	chr11:17070581	rs10832728	a	g	0.4679	-0.0324	0.0064	3.917e-07	17070581	17049034	11	17049034	11	17049034	*	R	-2.06186	-5.0625
chr11:17053107:A:G	A	G	0.4644	0.0187	0.4242	0.493	-0.0167	0.0096	0.08343	0	8.364	11	0.6804	440683	39106	401577	chr11	17053107	11	11	17053107	17053107	1	1	0.4644	409306	0.0688	11	17053107	*	rs7104247	R	11	17074654	chr11:17074654	rs7104247	a	g	0.4758	-0.0305	0.0064	1.793e-06	17074654	17053107	11	17053107	11	17053107	*	R	-1.73958	-4.76562
chr11:17055905:A:G	A	G	0.4643	0.0186	0.4242	0.4927	-0.0168	0.0096	0.0813	0	8.513	11	0.6668	440683	39106	401577	chr11	17055905	11	11	17055905	17055905	1	1	0.4643	409218	0.0685	11	17055905	*	rs7938820	R	11	17077452	chr11:17077452	rs7938820	a	g	0.4757	-0.0306	0.0064	1.659e-06	17077452	17055905	11	17055905	11	17055905	*	R	-1.75	-4.78125
chr11:17056681:G:T	T	G	0.5357	0.0185	0.5073	0.5756	0.0171	0.0096	0.07644	0	8.746	11	0.6453	440683	39106	401577	chr11	17056681	11	11	17056681	17056681	1	1	0.4643	409218	0.0683	11	17056681	*	rs7927240	K	11	17078228	chr11:17078228	rs7927240	t	g	0.5243	0.0305	0.0064	1.793e-06	17078228	17056681	11	17056681	11	17056681	*	K	1.78125	4.76562
chr11:17057080:T:A	A	T	0.5357	0.0186	0.5071	0.5758	0.017	0.0096	0.07718	0	8.728	11	0.6469	440683	39106	401577	chr11	17057080	11	11	17057080	17057080	1	1	0.4643	409218	0.0687	11	17057080	*	rs7946165	W	11	17078627	chr11:17078627	rs7946165	a	t	0.5243	0.0306	0.0064	1.659e-06	17078627	17057080	11	17057080	11	17057080	*	W	1.77083	4.78125
chr11:17058073:C:A	A	C	0.5358	0.0186	0.5075	0.5758	0.0172	0.0096	0.07355	0	8.728	11	0.647	440683	39106	401577	chr11	17058073	11	11	17058073	17058073	1	1	0.4642	409130	0.0683	11	17058073	*	rs7939614	M	11	17079620	chr11:17079620	rs7939614	a	c	0.5242	0.0305	0.0064	1.793e-06	17079620	17058073	11	17058073	11	17058073	*	M	1.79167	4.76562
chr11:17058198:A:T	A	T	0.4642	0.0186	0.4242	0.4928	-0.0171	0.0096	0.07618	0	8.671	11	0.6522	440683	39106	401577	chr11	17058198	11	11	17058198	17058198	1	1	0.4642	409130	0.0686	11	17058198	*	rs9919600	W	11	17079745	chr11:17079745	rs9919600	a	t	0.4757	-0.0306	0.0064	1.659e-06	17079745	17058198	11	17058198	11	17058198	*	W	-1.78125	-4.78125
chr11:17058208:C:T	T	C	0.5358	0.0186	0.5072	0.5758	0.017	0.0096	0.07736	0	8.65	11	0.6542	440683	39106	401577	chr11	17058208	11	11	17058208	17058208	1	1	0.4642	409130	0.0686	11	17058208	*	rs7939750	Y	11	17079755	chr11:17079755	rs7939750	t	c	0.5243	0.0305	0.0064	1.793e-06	17079755	17058208	11	17058208	11	17058208	*	Y	1.77083	4.76562
chr11:17058786:C:T	T	C	0.5364	0.0199	0.5071	0.5797	0.0165	0.0096	0.08639	0	8.508	11	0.6672	440683	39106	401577	chr11	17058786	11	11	17058786	17058786	1	1	0.4636	408601	0.0726	11	17058786	*	rs9919540	Y	11	17080333	chr11:17080333	rs9919540	t	c	0.5242	0.0307	0.0064	1.534e-06	17080333	17058786	11	17058786	11	17058786	*	Y	1.71875	4.79688
chr11:17063645:A:C	A	C	0.7415	0.021	0.689	0.7766	-0.0122	0.011	0.2665	0	10.313	11	0.5025	440683	39106	401577	chr11	17063645	11	11	17063645	17063645	1	1	0.2585	227833	0.0876	11	17063645	*	rs7949405	M	11	17085192	chr11:17085192	rs7949405	a	c	0.7278	-0.0329	0.0071	3.82e-06	17085192	17063645	11	17063645	11	17063645	*	M	-1.10909	-4.6338
chr11:17064620:G:A	A	G	0.5358	0.0186	0.5072	0.5757	0.0167	0.0096	0.08184	0	8.788	11	0.6415	440683	39106	401577	chr11	17064620	11	11	17064620	17064620	1	1	0.4642	409130	0.0685	11	17064620	*	rs17472886	R	11	17086167	chr11:17086167	rs17472886	a	g	0.5243	0.031	0.0064	1.212e-06	17086167	17064620	11	17064620	11	17064620	*	R	1.73958	4.84375
chr11:17065380:A:G	A	G	0.4643	0.0186	0.4243	0.4929	-0.0168	0.0096	0.08081	0	8.93	11	0.6284	440683	39106	401577	chr11	17065380	11	11	17065380	17065380	1	1	0.4643	409218	0.0686	11	17065380	*	rs34591697	R	11	17086927	chr11:17086927	rs34591697	a	g	0.4758	-0.0308	0.0064	1.418e-06	17086927	17065380	11	17065380	11	17065380	*	R	-1.75	-4.8125
chr11:17065566:A:G	A	G	0.7421	0.0207	0.6913	0.7764	-0.0123	0.011	0.2626	0	10.133	11	0.5185	440683	39106	401577	chr11	17065566	11	11	17065566	17065566	1	1	0.2579	227304	0.0851	11	17065566	*	rs10832729	R	11	17087113	chr11:17087113	rs10832729	a	g	0.728	-0.0335	0.0071	2.536e-06	17087113	17065566	11	17065566	11	17065566	*	R	-1.11818	-4.71831
chr11:17065865:A:G	A	G	0.4642	0.0186	0.4242	0.4928	-0.0165	0.0096	0.08652	0	8.911	11	0.6301	440683	39106	401577	chr11	17065865	11	11	17065865	17065865	1	1	0.4642	409130	0.0686	11	17065865	*	rs7106705	R	11	17087412	chr11:17087412	rs7106705	a	g	0.4755	-0.0309	0.0064	1.311e-06	17087412	17065865	11	17065865	11	17065865	*	R	-1.71875	-4.82812
chr11:17066085:T:C	T	C	0.4642	0.0186	0.4242	0.4927	-0.0167	0.0096	0.08193	0	8.922	11	0.6291	440683	39106	401577	chr11	17066085	11	11	17066085	17066085	1	1	0.4642	409130	0.0685	11	17066085	*	rs11024143	Y	11	17087632	chr11:17087632	rs11024143	t	c	0.4757	-0.031	0.0064	1.212e-06	17087632	17066085	11	17066085	11	17066085	*	Y	-1.73958	-4.84375
chr11:17066271:T:C	T	C	0.4641	0.0186	0.4242	0.4927	-0.0168	0.0096	0.08142	0	8.905	11	0.6307	440683	39106	401577	chr11	17066271	11	11	17066271	17066271	1	1	0.4641	409042	0.0685	11	17066271	*	rs7932916	Y	11	17087818	chr11:17087818	rs7932916	t	c	0.4757	-0.031	0.0064	1.212e-06	17087818	17066271	11	17066271	11	17066271	*	Y	-1.75	-4.84375
chr11:17067856:C:T	T	C	0.5362	0.019	0.5073	0.5771	0.0165	0.0096	0.08542	0	8.849	11	0.6358	440683	39106	401577	chr11	17067856	11	11	17067856	17067856	1	1	0.4638	408778	0.0698	11	17067856	*	rs7107283	Y	11	17089403	chr11:17089403	rs7107283	t	c	0.5246	0.031	0.0064	1.212e-06	17089403	17067856	11	17067856	11	17067856	*	Y	1.71875	4.84375
chr11:17068451:C:A	A	C	0.2416	0.0224	0.203	0.3004	0.0093	0.0112	0.408	0	6.933	11	0.8045	440683	39106	401577	chr11	17068451	11	11	17068451	17068451	1	1	0.2416	212938	0.0974	11	17068451	*	rs12575466	M	11	17089998	chr11:17089998	rs12575466	a	c	0.2585	0.0355	0.0073	1.275e-06	17089998	17068451	11	17068451	11	17068451	*	M	0.830357	4.86301
