## Supplementary Tables for "Genomics link obesity and type 2 diabetes to Alzheimer’s disease to unveil novel biological insights": Table S2.xlsx (part 208 of 245)

### Sheet: AD2_T2D (continued)
Supplementary Table. Overlapped chromosome positions in build 38. AD2: pval threshold of 5e-8. T2D: pval threshold of 5e-4.
chr11:17072711:T:C	T	C	0.7388	0.0202	0.6865	0.7711	-0.0115	0.0109	0.2925	0	9.953	11	0.5346	440683	39106	401577	chr11	17072711	11	11	17072711	17072711	1	1	0.2612	230213	0.0846	11	17072711	*	rs7117166	Y	11	17094258	chr11:17094258	rs7117166	t	c	0.7255	-0.0331	0.0071	3.335e-06	17094258	17072711	11	17072711	11	17072711	*	Y	-1.05505	-4.66197
chr11:17073155:A:G	A	G	0.6967	0.02	0.6398	0.7412	-0.0089	0.0104	0.392	0	7.048	11	0.7952	440683	39106	401577	chr11	17073155	11	11	17073155	17073155	1	1	0.3033	267318	0.1014	11	17073155	*	rs17472942	R	11	17094702	chr11:17094702	rs17472942	a	g	0.6808	-0.0405	0.0068	2.666e-09	17094702	17073155	11	17073155	11	17073155	*	R	-0.855769	-5.95588
chr11:17074512:A:G	A	G	0.4635	0.0189	0.4228	0.4922	-0.0169	0.0096	0.07813	0	8.88	11	0.6329	440683	39106	401577	chr11	17074512	11	11	17074512	17074512	1	1	0.4635	408513	0.0694	11	17074512	*	rs11024148	R	11	17096059	chr11:17096059	rs11024148	a	g	0.4754	-0.0312	0.0064	1.034e-06	17096059	17074512	11	17074512	11	17074512	*	R	-1.76042	-4.875
chr11:17074603:T:A	A	T	0.5365	0.0189	0.5078	0.5772	0.0168	0.0096	0.08018	0	8.867	11	0.6342	440683	39106	401577	chr11	17074603	11	11	17074603	17074603	1	1	0.4635	408513	0.0694	11	17074603	*	rs7125607	W	11	17096150	chr11:17096150	rs7125607	a	t	0.5246	0.0312	0.0064	1.034e-06	17096150	17074603	11	17074603	11	17074603	*	W	1.75	4.875
chr11:17076148:G:T	T	G	0.3192	0.0178	0.2851	0.368	0.012	0.0103	0.2435	0	10.538	11	0.4828	440683	39106	401577	chr11	17076148	11	11	17076148	17076148	1	1	0.3192	281332	0.0829	11	17076148	*	rs10832731	K	11	17097695	chr11:17097695	rs10832731	t	g	0.3322	0.0393	0.0068	7.713e-09	17097695	17076148	11	17076148	11	17076148	*	K	1.16505	5.77941
chr11:17076319:G:A	A	G	0.3191	0.0178	0.2841	0.368	0.0118	0.0103	0.2524	0	10.79	11	0.461	440683	39106	401577	chr11	17076319	11	11	17076319	17076319	1	1	0.3191	281244	0.0839	11	17076319	*	rs11024149	R	11	17097866	chr11:17097866	rs11024149	a	g	0.3321	0.0393	0.0068	7.713e-09	17097866	17076319	11	17076319	11	17076319	*	R	1.14563	5.77941
chr11:17078885:G:T	T	G	0.3034	0.0203	0.2588	0.3619	0.0087	0.0104	0.4026	0	7.201	11	0.7825	440683	39106	401577	chr11	17078885	11	11	17078885	17078885	1	1	0.3034	267406	0.1031	11	17078885	*	rs12420958	K	11	17100432	chr11:17100432	rs12420958	t	g	0.3192	0.0404	0.0068	2.916e-09	17100432	17078885	11	17078885	11	17078885	*	K	0.836538	5.94118
chr11:17080007:C:G	C	G	0.6971	0.0198	0.6427	0.7424	-0.0089	0.0104	0.3959	0	7.08	11	0.7925	440683	39106	401577	chr11	17080007	11	11	17080007	17080007	1	1	0.3029	266966	0.0997	11	17080007	*	rs12577418	S	11	17101554	chr11:17101554	rs12577418	c	g	0.6808	-0.0416	0.0068	9.804e-10	17101554	17080007	11	17080007	11	17080007	*	S	-0.855769	-6.11765
chr11:17084183:T:G	T	G	0.6782	0.0176	0.628	0.7132	-0.0111	0.0103	0.2772	0	10.201	11	0.5124	440683	39106	401577	chr11	17084183	11	11	17084183	17084183	1	1	0.3218	283624	0.0852	11	17084183	*	rs11024151	K	11	17105730	chr11:17105730	rs11024151	t	g	0.6646	-0.0378	0.007	7.108e-08	17105730	17084183	11	17084183	11	17084183	*	K	-1.07767	-5.4
chr11:17084920:C:T	T	C	0.3029	0.0199	0.2588	0.3597	0.0084	0.0104	0.4192	0	6.967	11	0.8018	440683	39106	401577	chr11	17084920	11	11	17084920	17084920	1	1	0.3029	266966	0.1009	11	17084920	*	rs61879692	Y	11	17106467	chr11:17106467	rs61879692	t	c	0.3192	0.0404	0.0068	2.916e-09	17106467	17084920	11	17084920	11	17084920	*	Y	0.807692	5.94118
chr11:17085616:G:A	A	G	0.3032	0.0198	0.2726	0.3601	0.0084	0.0104	0.4187	0	6.749	11	0.819	440683	39106	401577	chr11	17085616	11	11	17085616	17085616	1	1	0.3032	267230	0.0875	11	17085616	*	rs17560341	R	11	17107163	chr11:17107163	rs17560341	a	g	0.3191	0.0403	0.0068	3.189e-09	17107163	17085616	11	17085616	11	17085616	*	R	0.807692	5.92647
chr11:17086101:G:C	C	G	0.3031	0.0198	0.2588	0.3602	0.0083	0.0104	0.4286	0	6.969	11	0.8016	440683	39106	401577	chr11	17086101	11	11	17086101	17086101	1	1	0.3031	267142	0.1014	11	17086101	*	rs1987694	B	11	17107648	chr11:17107648	rs1987694	c	g	0.3192	0.0403	0.0068	3.189e-09	17107648	17086101	11	17086101	11	17086101	*	B	0.798077	5.92647
chr11:17089725:A:G	A	G	0.4571	0.0221	0.409	0.4881	-0.0164	0.0096	0.08738	0	10.359	11	0.4984	440683	39106	401577	chr11	17089725	11	11	17089725	17089725	1	1	0.4571	402872	0.0791	11	17089725	*	rs10832733	R	11	17111272	chr11:17111272	rs10832733	a	g	0.4715	-0.0308	0.0064	1.418e-06	17111272	17089725	11	17089725	11	17089725	*	R	-1.70833	-4.8125
chr11:17093471:A:G	A	G	0.6664	0.0076	0.654	0.6971	0.0111	0.0102	0.2759	14.7	12.89	11	0.3006	440683	39106	401577	chr11	17093471	11	11	17093471	17093471	1	1	0.3336	294024	0.0431	11	17093471	*	rs4757496	R	11	17115018	chr11:17115018	rs4757496	a	g	0.6528	0.0296	0.0067	9.995e-06	17115018	17093471	11	17093471	11	17093471	*	R	1.08824	4.41791
chr11:17093707:C:G	C	G	0.4577	0.0221	0.4091	0.4882	-0.0167	0.0096	0.08225	0	10.085	11	0.5227	440683	39106	401577	chr11	17093707	11	11	17093707	17093707	1	1	0.4577	403401	0.0791	11	17093707	*	rs35933265	B	11	17115254	chr11:17115254	rs35933265	c	g	0.4714	-0.0312	0.0064	1.034e-06	17115254	17093707	11	17093707	11	17093707	*	B	-1.73958	-4.875
chr11:17095578:A:G	A	G	0.4577	0.0221	0.4092	0.4884	-0.0162	0.0096	0.091	0	10.368	11	0.4976	440683	39106	401577	chr11	17095578	11	11	17095578	17095578	1	1	0.4577	403401	0.0792	11	17095578	*	rs10832735	R	11	17117125	chr11:17117125	rs10832735	a	g	0.4714	-0.031	0.0064	1.212e-06	17117125	17095578	11	17095578	11	17095578	*	R	-1.6875	-4.84375
chr11:17095775:T:C	T	C	0.4579	0.0221	0.4094	0.4885	-0.017	0.0096	0.07705	0	10.183	11	0.514	440683	39106	401577	chr11	17095775	11	11	17095775	17095775	1	1	0.4579	403577	0.0791	11	17095775	*	rs10832736	Y	11	17117322	chr11:17117322	rs10832736	t	c	0.4714	-0.0312	0.0064	1.034e-06	17117322	17095775	11	17095775	11	17095775	*	Y	-1.77083	-4.875
chr11:17095807:C:T	T	C	0.5422	0.0221	0.5116	0.5907	0.0168	0.0096	0.08071	0	10.187	11	0.5136	440683	39106	401577	chr11	17095807	11	11	17095807	17095807	1	1	0.4578	403489	0.0791	11	17095807	*	rs11821773	Y	11	17117354	chr11:17117354	rs11821773	t	c	0.5286	0.0312	0.0064	1.034e-06	17117354	17095807	11	17095807	11	17095807	*	Y	1.75	4.875
chr11:17103621:G:A	A	G	0.4509	0.0221	0.3908	0.4783	-0.0165	0.0096	0.08596	0	10.965	11	0.4462	440683	39106	401577	chr11	17103621	11	11	17103621	17103621	1	1	0.4509	397408	0.0875	11	17103621	*	rs11024158	R	11	17125168	chr11:17125168	rs11024158	a	g	0.4687	-0.0286	0.0066	1.452e-05	17125168	17103621	11	17103621	11	17103621	*	R	-1.71875	-4.33333
chr11:17105123:C:T	T	C	0.4514	0.0221	0.3917	0.4785	-0.0167	0.0096	0.08179	0	10.573	11	0.4797	440683	39106	401577	chr11	17105123	11	11	17105123	17105123	1	1	0.4514	397849	0.0868	11	17105123	*	rs2052188	Y	11	17126670	chr11:17126670	rs2052188	t	c	0.4711	-0.0312	0.0064	1.034e-06	17126670	17105123	11	17105123	11	17105123	*	Y	-1.73958	-4.875
chr11:17105795:A:G	A	G	0.5486	0.022	0.5216	0.5922	0.0168	0.0096	0.07998	0	10.488	11	0.4871	440683	39106	401577	chr11	17105795	11	11	17105795	17105795	1	1	0.4514	397849	0.0706	11	17105795	*	rs11024159	R	11	17127342	chr11:17127342	rs11024159	a	g	0.5289	0.0311	0.0064	1.119e-06	17127342	17105795	11	17105795	11	17105795	*	R	1.75	4.85938
chr11:17109702:T:C	T	C	0.4769	0.0198	0.436	0.5049	-0.0143	0.0096	0.1335	0	6.406	11	0.845	440683	39106	401577	chr11	17109702	11	11	17109702	17109702	1	1	0.4769	420323	0.0689	11	17109702	*	rs7478986	B	11	17131249	chr11:17131249	rs7478986	t	c	0.4864	-0.032	0.0064	5.435e-07	17131249	17109702	11	17109702	11	17109702	*	B	-1.48958	-5
chr11:17110690:G:A	A	G	0.4512	0.0221	0.3912	0.4783	-0.0168	0.0096	0.0804	0	10.674	11	0.471	440683	39106	401577	chr11	17110690	11	11	17110690	17110690	1	1	0.4512	397672	0.0871	11	17110690	*	rs7118006	R	11	17132237	chr11:17132237	rs7118006	a	g	0.4712	-0.0313	0.0064	9.55e-07	17132237	17110690	11	17110690	11	17110690	*	R	-1.75	-4.89062
chr11:17113116:A:G	A	G	0.5488	0.0223	0.5217	0.6087	0.017	0.0096	0.07586	0	10.597	11	0.4776	440683	39106	401577	chr11	17113116	11	11	17113116	17113116	1	1	0.4512	397672	0.087	11	17113116	*	rs1236309	R	11	17134663	chr11:17134663	rs1236309	a	g	0.5289	0.0313	0.0064	9.55e-07	17134663	17113116	11	17113116	11	17113116	*	R	1.77083	4.89062
chr11:17116034:T:C	T	C	0.6959	0.0197	0.6397	0.7326	-0.0084	0.0104	0.4186	0	6.848	11	0.8112	440683	39106	401577	chr11	17116034	11	11	17116034	17116034	1	1	0.3041	268023	0.0929	11	17116034	*	rs34724588	Y	11	17137581	chr11:17137581	rs34724588	t	c	0.6801	-0.0399	0.0068	4.552e-09	17137581	17116034	11	17116034	11	17116034	*	Y	-0.807692	-5.86765
chr11:17117119:G:A	A	G	0.3047	0.0194	0.2671	0.3599	0.0083	0.0104	0.4245	0	6.827	11	0.8129	440683	39106	401577	chr11	17117119	11	11	17117119	17117119	1	1	0.3047	268552	0.0928	11	17117119	*	rs3950680	R	11	17138666	chr11:17138666	rs3950680	a	g	0.3198	0.0399	0.0068	4.552e-09	17138666	17117119	11	17117119	11	17117119	*	R	0.798077	5.86765
chr11:17129925:G:C	C	G	0.4517	0.0219	0.3937	0.4778	-0.0171	0.0096	0.07411	0	10.034	11	0.5273	440683	39106	401577	chr11	17129925	11	11	17129925	17129925	1	1	0.4517	398113	0.0841	11	17129925	*	rs7396382	S	11	17151472	chr11:17151472	rs7396382	c	g	0.4709	-0.0317	0.0064	6.93e-07	17151472	17129925	11	17129925	11	17129925	*	S	-1.78125	-4.95312
chr11:17130574:G:A	A	G	0.3038	0.0195	0.2663	0.3588	0.0083	0.0104	0.4235	0	7.217	11	0.7813	440683	39106	401577	chr11	17130574	11	11	17130574	17130574	1	1	0.3038	267759	0.0925	11	17130574	*	rs1236311	R	11	17152121	chr11:17152121	rs1236311	a	g	0.3199	0.0403	0.0068	3.189e-09	17152121	17130574	11	17130574	11	17130574	*	R	0.798077	5.92647
chr11:17131149:C:G	C	G	0.5487	0.022	0.5223	0.6069	0.0164	0.0096	0.08638	0	9.974	11	0.5327	440683	39106	401577	chr11	17131149	11	11	17131149	17131149	1	1	0.4513	397760	0.0846	11	17131149	*	rs11024163	S	11	17152696	chr11:17152696	rs11024163	c	g	0.5292	0.0317	0.0064	6.93e-07	17152696	17131149	11	17131149	11	17131149	*	S	1.70833	4.95312
chr11:17131703:G:A	A	G	0.4513	0.0218	0.3936	0.4773	-0.0165	0.0096	0.08583	0	10.09	11	0.5223	440683	39106	401577	chr11	17131703	11	11	17131703	17131703	1	1	0.4513	397760	0.0837	11	17131703	*	rs10832739	R	11	17153250	chr11:17153250	rs10832739	a	g	0.4704	-0.0316	0.0064	7.511e-07	17153250	17131703	11	17131703	11	17131703	*	R	-1.71875	-4.9375
chr11:17133885:G:A	A	G	0.3039	0.0195	0.2664	0.3593	0.0081	0.0104	0.4379	0	7.255	11	0.7781	440683	39106	401577	chr11	17133885	11	11	17133885	17133885	1	1	0.3039	267847	0.0929	11	17133885	*	rs34941502	R	11	17155432	chr11:17155432	rs34941502	a	g	0.3199	0.04	0.0068	4.166e-09	17155432	17133885	11	17133885	11	17133885	*	R	0.778846	5.88235
chr11:17138601:A:G	A	G	0.5965	0.0152	0.5766	0.6434	0.0102	0.0097	0.2945	32.2	16.22	11	0.1332	440683	39106	401577	chr11	17138601	11	11	17138601	17138601	1	1	0.4035	355631	0.0668	11	17138601	*	rs4356203	R	11	17160148	chr11:17160148	rs4356203	a	g	0.5835	0.0311	0.0065	1.661e-06	17160148	17138601	11	17138601	11	17138601	*	R	1.05155	4.78462
chr11:17139337:C:G	C	G	0.5486	0.022	0.5224	0.6065	0.0165	0.0096	0.08417	0	9.956	11	0.5344	440683	39106	401577	chr11	17139337	11	11	17139337	17139337	1	1	0.4514	397849	0.0841	11	17139337	*	rs12280930	S	11	17160884	chr11:17160884	rs12280930	c	g	0.5292	0.0317	0.0064	6.93e-07	17160884	17139337	11	17139337	11	17139337	*	S	1.71875	4.95312
chr11:17139794:T:C	T	C	0.6957	0.0194	0.6401	0.7324	-0.0076	0.0104	0.4622	0	7.003	11	0.7988	440683	39106	401577	chr11	17139794	11	11	17139794	17139794	1	1	0.3043	268200	0.0923	11	17139794	*	rs17641418	Y	11	17161341	chr11:17161341	rs17641418	t	c	0.6802	-0.04	0.0068	4.166e-09	17161341	17139794	11	17139794	11	17139794	*	Y	-0.730769	-5.88235
chr11:17140013:A:C	A	C	0.9875	0.0021	0.9846	0.9929	-0.0133	0.0462	0.7743	0	7.316	9	0.6043	439171	38674	400497	chr11	17140013	11	11	17140013	17140013	0.988953	0.997311	0.0125	10979.3	0.0083	11	17140013	*	rs117876013	M	11	17161560	chr11:17161560	rs117876013	a	c	0.9894	-0.1299	0.0335	0.0001057	17161560	17140013	11	17140013	11	17140013	*	M	-0.287879	-3.87761
chr11:17140068:T:C	T	C	0.6956	0.0194	0.64	0.7324	-0.0077	0.0104	0.4552	0	6.956	11	0.8026	440683	39106	401577	chr11	17140068	11	11	17140068	17140068	1	1	0.3044	268288	0.0924	11	17140068	*	rs17561348	Y	11	17161615	chr11:17161615	rs17561348	t	c	0.6801	-0.0401	0.0068	3.812e-09	17161615	17140068	11	17140068	11	17140068	*	Y	-0.740385	-5.89706
chr11:17141880:C:T	T	C	0.4515	0.022	0.408	0.4776	-0.0166	0.0096	0.08274	0	10.023	11	0.5283	440683	39106	401577	chr11	17141880	11	11	17141880	17141880	1	1	0.4515	397937	0.0696	11	17141880	*	rs7123301	Y	11	17163427	chr11:17163427	rs7123301	t	c	0.4708	-0.0316	0.0064	7.511e-07	17163427	17141880	11	17141880	11	17141880	*	Y	-1.72917	-4.9375
chr11:17142178:G:A	A	G	0.4516	0.0221	0.3935	0.4777	-0.0167	0.0096	0.08054	0	9.829	11	0.5458	440683	39106	401577	chr11	17142178	11	11	17142178	17142178	1	1	0.4516	398025	0.0842	11	17142178	*	rs12286505	R	11	17163725	chr11:17163725	rs12286505	a	g	0.4708	-0.0316	0.0064	7.511e-07	17163725	17142178	11	17142178	11	17142178	*	R	-1.73958	-4.9375
chr11:17143755:G:A	A	G	0.4516	0.0221	0.3934	0.4785	-0.0166	0.0096	0.08337	0	9.901	11	0.5393	440683	39106	401577	chr11	17143755	11	11	17143755	17143755	1	1	0.4516	398025	0.0851	11	17143755	*	rs7396958	R	11	17165302	chr11:17165302	rs7396958	a	g	0.4711	-0.0317	0.0064	6.93e-07	17165302	17143755	11	17143755	11	17143755	*	R	-1.72917	-4.95312
chr11:17146640:G:C	C	G	0.4515	0.0221	0.3933	0.4774	-0.0165	0.0096	0.085	0	10.007	11	0.5297	440683	39106	401577	chr11	17146640	11	11	17146640	17146640	1	1	0.4515	397937	0.0841	11	17146640	*	rs7935219	S	11	17168187	chr11:17168187	rs7935219	c	g	0.4708	-0.0315	0.0064	8.139e-07	17168187	17146640	11	17146640	11	17146640	*	S	-1.71875	-4.92188
chr11:17150823:A:T	A	T	0.5485	0.0221	0.5225	0.6065	0.0165	0.0096	0.08442	0	9.94	11	0.5358	440683	39106	401577	chr11	17150823	11	11	17150823	17150823	1	1	0.4515	397937	0.084	11	17150823	*	rs6486352	W	11	17172370	chr11:17172370	rs6486352	a	t	0.5291	0.0316	0.0064	7.511e-07	17172370	17150823	11	17150823	11	17150823	*	W	1.71875	4.9375
chr11:17154510:G:A	A	G	0.461	0.023	0.3996	0.4933	-0.0196	0.0096	0.04023	0	10.629	11	0.4748	440683	39106	401577	chr11	17154510	11	11	17154510	17154510	1	1	0.461	406310	0.0937	11	17154510	*	rs7946010	R	11	17176057	chr11:17176057	rs7946010	a	g	0.4811	-0.0307	0.0064	1.534e-06	17176057	17154510	11	17154510	11	17154510	*	R	-2.04167	-4.79688
chr11:17159793:C:T	T	C	0.4519	0.022	0.3947	0.4777	-0.0168	0.0096	0.07884	0	9.964	11	0.5336	440683	39106	401577	chr11	17159793	11	11	17159793	17159793	1	1	0.4519	398289	0.083	11	17159793	*	rs214906	Y	11	17181340	chr11:17181340	rs214906	t	c	0.471	-0.0314	0.0064	8.817e-07	17181340	17159793	11	17159793	11	17159793	*	Y	-1.75	-4.90625
chr11:17163076:C:T	T	C	0.4021	0.0152	0.3566	0.4221	-0.0102	0.0097	0.2945	32.2	16.228	11	0.1329	440683	39106	401577	chr11	17163076	11	11	17163076	17163076	1	1	0.4021	354397	0.0655	11	17163076	*	rs2008905	Y	11	17184623	chr11:17184623	rs2008905	t	c	0.4167	-0.0312	0.0065	1.538e-06	17184623	17163076	11	17163076	11	17163076	*	Y	-1.05155	-4.8
chr11:17163272:C:T	T	C	0.4515	0.0221	0.3941	0.4775	-0.0164	0.0096	0.08631	0	10.018	11	0.5288	440683	39106	401577	chr11	17163272	11	11	17163272	17163272	1	1	0.4515	397937	0.0834	11	17163272	*	rs1989405	Y	11	17184819	chr11:17184819	rs1989405	t	c	0.4709	-0.0316	0.0064	7.511e-07	17184819	17163272	11	17163272	11	17163272	*	Y	-1.70833	-4.9375
chr11:17165308:C:T	T	C	0.4516	0.0221	0.4081	0.4775	-0.0165	0.0096	0.08535	0	10.094	11	0.522	440683	39106	401577	chr11	17165308	11	11	17165308	17165308	1	1	0.4516	398025	0.0694	11	17165308	*	rs214940	Y	11	17186855	chr11:17186855	rs214940	t	c	0.4709	-0.0315	0.0064	8.139e-07	17186855	17165308	11	17165308	11	17165308	*	Y	-1.71875	-4.92188
chr11:17165631:C:T	T	C	0.4515	0.0221	0.3941	0.4775	-0.0165	0.0096	0.08484	0	10.018	11	0.5288	440683	39106	401577	chr11	17165631	11	11	17165631	17165631	1	1	0.4515	397937	0.0834	11	17165631	*	rs12804000	B	11	17187178	chr11:17187178	rs12804000	t	c	0.4709	-0.0315	0.0064	8.139e-07	17187178	17165631	11	17165631	11	17165631	*	B	-1.71875	-4.92188
chr11:17165992:A:G	A	G	0.5485	0.0221	0.5225	0.6059	0.0164	0.0096	0.08642	0	9.984	11	0.5318	440683	39106	401577	chr11	17165992	11	11	17165992	17165992	1	1	0.4515	397937	0.0834	11	17165992	*	rs214939	R	11	17187539	chr11:17187539	rs214939	a	g	0.5291	0.0316	0.0064	7.511e-07	17187539	17165992	11	17165992	11	17165992	*	R	1.70833	4.9375
chr11:17166969:C:T	T	C	0.3044	0.0199	0.2677	0.3622	0.0076	0.0104	0.4646	0	7.41	11	0.765	440683	39106	401577	chr11	17166969	11	11	17166969	17166969	1	1	0.3044	268288	0.0945	11	17166969	*	rs214938	H	11	17188516	chr11:17188516	rs214938	t	c	0.321	0.0383	0.007	4.77e-08	17188516	17166969	11	17166969	11	17166969	*	H	0.730769	5.47143
chr11:17168005:T:C	T	C	0.5485	0.0222	0.5225	0.6059	0.0164	0.0096	0.0859	0	10.008	11	0.5296	440683	39106	401577	chr11	17168005	11	11	17168005	17168005	1	1	0.4515	397937	0.0834	11	17168005	*	rs214937	Y	11	17189552	chr11:17189552	rs214937	t	c	0.5291	0.0316	0.0064	7.511e-07	17189552	17168005	11	17168005	11	17168005	*	Y	1.70833	4.9375
chr11:17169472:A:G	A	G	0.5481	0.0217	0.5225	0.606	0.0164	0.0096	0.08628	0	9.937	11	0.5361	440683	39106	401577	chr11	17169472	11	11	17169472	17169472	1	1	0.4519	398289	0.0835	11	17169472	*	rs214936	R	11	17191019	chr11:17191019	rs214936	a	g	0.5289	0.031	0.0064	1.212e-06	17191019	17169472	11	17169472	11	17169472	*	R	1.70833	4.84375
chr11:17171575:T:A	A	T	0.5475	0.0205	0.5183	0.5918	0.0158	0.0096	0.09857	0	9.109	11	0.6118	440683	39106	401577	chr11	17171575	11	11	17171575	17171575	1	1	0.4525	398818	0.0735	11	17171575	*	rs214935	W	11	17193122	chr11:17193122	rs214935	a	t	0.5363	0.0303	0.0064	2.094e-06	17193122	17171575	11	17171575	11	17171575	*	W	1.64583	4.73438
chr11:17171928:T:A	A	T	0.3043	0.0198	0.2676	0.3622	0.0072	0.0104	0.4847	0	7.274	11	0.7765	440683	39106	401577	chr11	17171928	11	11	17171928	17171928	1	1	0.3043	268200	0.0946	11	17171928	*	rs214934	W	11	17193475	chr11:17193475	rs214934	a	t	0.3196	0.0399	0.0068	4.552e-09	17193475	17171928	11	17171928	11	17171928	*	W	0.692308	5.86765
chr11:17173037:C:T	T	C	0.309	0.0202	0.2756	0.3655	0.0062	0.0103	0.5499	0	8.7	11	0.6496	440683	39106	401577	chr11	17173037	11	11	17173037	17173037	1	1	0.309	272342	0.0899	11	17173037	*	rs214933	Y	11	17194584	chr11:17194584	rs214933	t	c	0.324	0.0385	0.0068	1.54e-08	17194584	17173037	11	17173037	11	17173037	*	Y	0.601942	5.66176
chr11:17173964:G:A	A	G	0.3043	0.0198	0.2677	0.362	0.0073	0.0104	0.4837	0	7.307	11	0.7737	440683	39106	401577	chr11	17173964	11	11	17173964	17173964	1	1	0.3043	268200	0.0943	11	17173964	*	rs214932	R	11	17195511	chr11:17195511	rs214932	a	g	0.3198	0.0397	0.0068	5.431e-09	17195511	17173964	11	17173964	11	17173964	*	R	0.701923	5.83824
chr11:17175343:A:T	A	T	0.4579	0.0212	0.4118	0.4883	-0.0164	0.0096	0.08594	0	10.015	11	0.529	440683	39106	401577	chr11	17175343	11	11	17175343	17175343	1	1	0.4579	403577	0.0765	11	17175343	*	rs620241	W	11	17196890	chr11:17196890	rs620241	a	t	0.4709	-0.0316	0.0064	7.511e-07	17196890	17175343	11	17175343	11	17175343	*	W	-1.70833	-4.9375
chr11:17177781:C:G	C	G	0.4574	0.0212	0.4115	0.4882	-0.0177	0.0096	0.06375	0	10.445	11	0.4908	440683	39106	401577	chr11	17177781	11	11	17177781	17177781	1	1	0.4574	403137	0.0767	11	17177781	*	rs651513	S	11	17199328	chr11:17199328	rs651513	c	g	0.47	-0.0309	0.0064	1.311e-06	17199328	17177781	11	17177781	11	17177781	*	S	-1.84375	-4.82812
chr11:17178561:T:C	T	C	0.458	0.0213	0.4117	0.4883	-0.0167	0.0096	0.08111	0	10.116	11	0.52	440683	39106	401577	chr11	17178561	11	11	17178561	17178561	1	1	0.458	403666	0.0766	11	17178561	*	rs6486354	Y	11	17200108	chr11:17200108	rs6486354	t	c	0.4709	-0.0317	0.0064	6.93e-07	17200108	17178561	11	17178561	11	17178561	*	Y	-1.73958	-4.95312
chr11:17178673:G:A	A	G	0.3044	0.0198	0.2675	0.3622	0.0072	0.0104	0.4886	0	7.381	11	0.7675	440683	39106	401577	chr11	17178673	11	11	17178673	17178673	1	1	0.3044	268288	0.0947	11	17178673	*	rs7108067	R	11	17200220	chr11:17200220	rs7108067	a	g	0.3197	0.0401	0.0068	3.812e-09	17200220	17178673	11	17178673	11	17178673	*	R	0.692308	5.89706
chr11:17179219:C:T	T	C	0.542	0.0212	0.5117	0.5883	0.0166	0.0096	0.08362	0	10.066	11	0.5244	440683	39106	401577	chr11	17179219	11	11	17179219	17179219	1	1	0.458	403666	0.0766	11	17179219	*	rs667984	Y	11	17200766	chr11:17200766	rs667984	t	c	0.5292	0.0317	0.0064	6.93e-07	17200766	17179219	11	17179219	11	17179219	*	Y	1.72917	4.95312
chr11:17179344:T:C	T	C	0.6957	0.0198	0.6378	0.7325	-0.0074	0.0104	0.4756	0	7.35	11	0.77	440683	39106	401577	chr11	17179344	11	11	17179344	17179344	1	1	0.3043	268200	0.0947	11	17179344	*	rs679201	Y	11	17200891	chr11:17200891	rs679201	t	c	0.6803	-0.0401	0.0068	3.812e-09	17200891	17179344	11	17179344	11	17179344	*	Y	-0.711538	-5.89706
chr11:17179519:A:G	A	G	0.4581	0.0213	0.4117	0.4884	-0.0166	0.0096	0.08287	0	10.104	11	0.521	440683	39106	401577	chr11	17179519	11	11	17179519	17179519	1	1	0.4581	403754	0.0767	11	17179519	*	rs527810	R	11	17201066	chr11:17201066	rs527810	a	g	0.4712	-0.0314	0.0064	8.817e-07	17201066	17179519	11	17179519	11	17179519	*	R	-1.72917	-4.90625
chr11:17181050:G:A	A	G	0.542	0.0213	0.5118	0.5883	0.0167	0.0096	0.08118	0	10.05	11	0.5259	440683	39106	401577	chr11	17181050	11	11	17181050	17181050	1	1	0.458	403666	0.0765	11	17181050	*	rs589319	R	11	17202597	chr11:17202597	rs589319	a	g	0.5291	0.0317	0.0064	6.93e-07	17202597	17181050	11	17181050	11	17181050	*	R	1.73958	4.95312
chr11:17181858:A:G	A	G	0.458	0.0213	0.4117	0.4884	-0.0166	0.0096	0.08337	0	10.03	11	0.5277	440683	39106	401577	chr11	17181858	11	11	17181858	17181858	1	1	0.458	403666	0.0767	11	17181858	*	rs553711	R	11	17203405	chr11:17203405	rs553711	a	g	0.4709	-0.0317	0.0064	6.93e-07	17203405	17181858	11	17181858	11	17181858	*	R	-1.72917	-4.95312
chr11:17182218:G:T	T	G	0.5433	0.0213	0.5164	0.5883	0.0164	0.0095	0.08534	0	10.064	11	0.5246	440683	39106	401577	chr11	17182218	11	11	17182218	17182218	1	1	0.4567	402520	0.0719	11	17182218	*	rs621246	K	11	17203765	chr11:17203765	rs621246	t	g	0.5291	0.0318	0.0064	6.392e-07	17203765	17182218	11	17182218	11	17182218	*	K	1.72632	4.96875
chr11:17182901:A:G	A	G	0.6956	0.0198	0.6377	0.7321	-0.0073	0.0104	0.4822	0	7.456	11	0.7611	440683	39106	401577	chr11	17182901	11	11	17182901	17182901	1	1	0.3044	268288	0.0944	11	17182901	*	rs522619	R	11	17204448	chr11:17204448	rs522619	a	g	0.6802	-0.04	0.0068	4.166e-09	17204448	17182901	11	17182901	11	17182901	*	R	-0.701923	-5.88235
chr11:17183246:G:A	A	G	0.542	0.0213	0.5117	0.5883	0.0166	0.0096	0.08347	0	10.013	11	0.5292	440683	39106	401577	chr11	17183246	11	11	17183246	17183246	1	1	0.458	403666	0.0766	11	17183246	*	rs635802	R	11	17204793	chr11:17204793	rs635802	a	g	0.5292	0.0317	0.0064	6.93e-07	17204793	17183246	11	17183246	11	17183246	*	R	1.72917	4.95312
chr11:17184641:G:A	A	G	0.542	0.0213	0.5116	0.5883	0.0167	0.0096	0.08156	0	10.028	11	0.5279	440683	39106	401577	chr11	17184641	11	11	17184641	17184641	1	1	0.458	403666	0.0767	11	17184641	*	rs662711	R	11	17206188	chr11:17206188	rs662711	a	g	0.5291	0.0318	0.0064	6.392e-07	17206188	17184641	11	17184641	11	17184641	*	R	1.73958	4.96875
chr11:17184972:A:T	A	T	0.6904	0.0199	0.6354	0.7213	-0.0057	0.0103	0.5831	0	8.414	11	0.6758	440683	39106	401577	chr11	17184972	11	11	17184972	17184972	1	1	0.3096	272871	0.0859	11	17184972	*	rs664382	W	11	17206519	chr11:17206519	rs664382	a	t	0.676	-0.0394	0.0068	7.068e-09	17206519	17184972	11	17184972	11	17184972	*	W	-0.553398	-5.79412
chr11:17185193:A:T	A	T	0.6958	0.0198	0.6377	0.7323	-0.0072	0.0104	0.4902	0	7.332	11	0.7716	440683	39106	401577	chr11	17185193	11	11	17185193	17185193	1	1	0.3042	268112	0.0946	11	17185193	*	rs665311	W	11	17206740	chr11:17206740	rs665311	a	t	0.681	-0.0402	0.0068	3.487e-09	17206740	17185193	11	17185193	11	17185193	*	W	-0.692308	-5.91176
chr11:17185198:C:T	T	C	0.3044	0.0198	0.2678	0.3623	0.0072	0.0104	0.4883	0	7.376	11	0.7678	440683	39106	401577	chr11	17185198	11	11	17185198	17185198	1	1	0.3044	268288	0.0945	11	17185198	*	rs569780	B	11	17206745	chr11:17206745	rs569780	t	c	0.3193	0.0402	0.0068	3.487e-09	17206745	17185198	11	17185198	11	17185198	*	B	0.692308	5.91176
chr11:17185463:C:T	T	C	0.4098	0.0076	0.3974	0.4322	0.0134	0.0097	0.1655	19.9	13.73	11	0.2483	440683	39106	401577	chr11	17185463	11	11	17185463	17185463	1	1	0.4098	361184	0.0348	11	17185463	*	rs567033	Y	11	17207010	chr11:17207010	rs567033	t	c	0.4095	0.032	0.0065	8.245e-07	17207010	17185463	11	17185463	11	17185463	*	Y	1.38144	4.92308
chr11:17185533:A:T	A	T	0.5901	0.0076	0.5677	0.6025	-0.0134	0.0097	0.1662	20.2	13.788	11	0.2449	440683	39106	401577	chr11	17185533	11	11	17185533	17185533	1	1	0.4099	361272	0.0348	11	17185533	*	rs677042	W	11	17207080	chr11:17207080	rs677042	a	t	0.5905	-0.032	0.0065	8.245e-07	17207080	17185533	11	17185533	11	17185533	*	W	-1.38144	-4.92308
chr11:17185886:C:T	T	C	0.4108	0.0073	0.3971	0.4318	0.0136	0.0097	0.1577	21.9	14.086	11	0.2283	440683	39106	401577	chr11	17185886	11	11	17185886	17185886	1	1	0.4108	362065	0.0347	11	17185886	*	rs542274	Y	11	17207433	chr11:17207433	rs542274	t	c	0.4093	0.0313	0.0065	1.424e-06	17207433	17185886	11	17185886	11	17185886	*	Y	1.40206	4.81538
chr11:17186210:C:T	T	C	0.5385	0.0206	0.5088	0.5833	0.0167	0.0096	0.08126	0	9.491	11	0.5767	440683	39106	401577	chr11	17186210	11	11	17186210	17186210	1	1	0.4615	406750	0.0745	11	17186210	*	rs680205	Y	11	17207757	chr11:17207757	rs680205	t	c	0.5268	0.0326	0.0064	3.321e-07	17207757	17186210	11	17186210	11	17186210	*	Y	1.73958	5.09375
chr11:17186545:A:G	A	G	0.4581	0.0213	0.4117	0.4883	-0.0167	0.0096	0.08069	0	9.994	11	0.5309	440683	39106	401577	chr11	17186545	11	11	17186545	17186545	1	1	0.4581	403754	0.0766	11	17186545	*	rs536628	R	11	17208092	chr11:17208092	rs536628	a	g	0.4709	-0.0317	0.0064	6.93e-07	17208092	17186545	11	17186545	11	17186545	*	R	-1.73958	-4.95312
chr11:17187167:T:C	T	C	0.6955	0.0196	0.6377	0.7323	-0.0073	0.0104	0.4824	0	7.443	11	0.7621	440683	39106	401577	chr11	17187167	11	11	17187167	17187167	1	1	0.3045	268376	0.0946	11	17187167	*	rs586785	Y	11	17208714	chr11:17208714	rs586785	t	c	0.6802	-0.0397	0.0068	5.431e-09	17208714	17187167	11	17187167	11	17187167	*	Y	-0.701923	-5.83824
chr11:17187540:C:A	A	C	0.542	0.0213	0.5117	0.5883	0.0166	0.0096	0.08189	0	10.017	11	0.5288	440683	39106	401577	chr11	17187540	11	11	17187540	17187540	1	1	0.458	403666	0.0766	11	17187540	*	rs598946	M	11	17209087	chr11:17209087	rs598946	a	c	0.529	0.0317	0.0064	6.93e-07	17209087	17187540	11	17187540	11	17187540	*	M	1.72917	4.95312
chr11:17188415:A:G	A	G	0.6904	0.019	0.6335	0.7248	-0.0074	0.0104	0.475	0	7.719	11	0.7382	440683	39106	401577	chr11	17188415	11	11	17188415	17188415	1	1	0.3096	272871	0.0913	11	17188415	*	rs476890	R	11	17209962	chr11:17209962	rs476890	a	g	0.6758	-0.0403	0.0068	3.189e-09	17209962	17188415	11	17188415	11	17188415	*	R	-0.711538	-5.92647
chr11:17188934:G:A	A	G	0.3096	0.019	0.2752	0.3665	0.0075	0.0104	0.4698	0	7.723	11	0.7379	440683	39106	401577	chr11	17188934	11	11	17188934	17188934	1	1	0.3096	272871	0.0913	11	17188934	*	rs615424	R	11	17210481	chr11:17210481	rs615424	a	g	0.3241	0.0403	0.0068	3.189e-09	17210481	17188934	11	17188934	11	17188934	*	R	0.721154	5.92647
chr11:17189928:T:C	T	C	0.9346	0.0121	0.9056	0.9572	-0.0219	0.0202	0.2793	0	5.734	11	0.8905	440683	39106	401577	chr11	17189928	11	11	17189928	17189928	1	1	0.0654	57641.3	0.0516	11	17189928	*	rs113343528	Y	11	17211475	chr11:17211475	rs113343528	t	c	0.9305	-0.0538	0.0132	4.541e-05	17211475	17189928	11	17189928	11	17189928	*	Y	-1.08416	-4.07576
chr11:17190519:C:T	T	C	0.3044	0.0198	0.2683	0.3623	0.0073	0.0104	0.4812	0	7.493	11	0.7578	440683	39106	401577	chr11	17190519	11	11	17190519	17190519	1	1	0.3044	268288	0.094	11	17190519	*	rs492263	Y	11	17212066	chr11:17212066	rs492263	t	c	0.313	0.0346	0.0072	1.674e-06	17212066	17190519	11	17190519	11	17190519	*	Y	0.701923	4.80556
chr11:17190828:T:C	T	C	0.6956	0.0198	0.6377	0.7314	-0.0072	0.0104	0.4851	0	7.497	11	0.7575	440683	39106	401577	chr11	17190828	11	11	17190828	17190828	1	1	0.3044	268288	0.0937	11	17190828	*	rs644419	Y	11	17212375	chr11:17212375	rs644419	t	c	0.6802	-0.0398	0.0068	4.973e-09	17212375	17190828	11	17190828	11	17190828	*	Y	-0.692308	-5.85294
chr11:17192089:A:G	A	G	0.458	0.0213	0.4116	0.4883	-0.0166	0.0096	0.08268	0	10.073	11	0.5238	440683	39106	401577	chr11	17192089	11	11	17192089	17192089	1	1	0.458	403666	0.0767	11	17192089	*	rs545773	V	11	17213636	chr11:17213636	rs545773	a	g	0.4708	-0.0318	0.0064	6.392e-07	17213636	17192089	11	17192089	11	17192089	*	V	-1.72917	-4.96875
chr11:17192212:A:C	A	C	0.458	0.0212	0.4117	0.4882	-0.0167	0.0096	0.08054	0	10.085	11	0.5228	440683	39106	401577	chr11	17192212	11	11	17192212	17192212	1	1	0.458	403666	0.0765	11	17192212	*	rs677540	M	11	17213759	chr11:17213759	rs677540	a	c	0.4709	-0.0317	0.0064	6.93e-07	17213759	17192212	11	17192212	11	17192212	*	M	-1.73958	-4.95312
chr11:17193382:A:G	A	G	0.458	0.0213	0.4117	0.4883	-0.0165	0.0096	0.08447	0	10.014	11	0.5291	440683	39106	401577	chr11	17193382	11	11	17193382	17193382	1	1	0.458	403666	0.0766	11	17193382	*	rs512852	R	11	17214929	chr11:17214929	rs512852	a	g	0.4709	-0.0317	0.0064	6.93e-07	17214929	17193382	11	17193382	11	17193382	*	R	-1.71875	-4.95312
chr11:17195765:C:T	T	C	0.3326	0.0067	0.3057	0.345	-0.0133	0.0102	0.1917	10.1	12.231	11	0.3465	440683	39106	401577	chr11	17195765	11	11	17195765	17195765	1	1	0.3326	293142	0.0393	11	17195765	*	rs11024188	Y	11	17217312	chr11:17217312	rs11024188	t	c	0.3451	-0.029	0.0067	1.506e-05	17217312	17195765	11	17195765	11	17195765	*	Y	-1.30392	-4.32836
chr11:17196838:G:A	A	G	0.5417	0.0213	0.5116	0.5882	0.0166	0.0096	0.08417	0	9.739	11	0.554	440683	39106	401577	chr11	17196838	11	11	17196838	17196838	1	1	0.4583	403930	0.0766	11	17196838	*	rs577207	R	11	17218385	chr11:17218385	rs577207	a	g	0.5291	0.0317	0.0064	6.93e-07	17218385	17196838	11	17196838	11	17196838	*	R	1.72917	4.95312
chr11:17197428:T:C	T	C	0.4582	0.0212	0.4118	0.4882	-0.0163	0.0096	0.08871	0	9.782	11	0.5501	440683	39106	401577	chr11	17197428	11	11	17197428	17197428	1	1	0.4582	403842	0.0764	11	17197428	*	rs550667	Y	11	17218975	chr11:17218975	rs550667	t	c	0.4709	-0.0319	0.0064	5.895e-07	17218975	17197428	11	17197428	11	17197428	*	Y	-1.69792	-4.98437
chr11:17197632:C:T	T	C	0.5418	0.0213	0.5118	0.5882	0.0164	0.0096	0.08681	0	9.74	11	0.5539	440683	39106	401577	chr11	17197632	11	11	17197632	17197632	1	1	0.4582	403842	0.0764	11	17197632	*	rs656623	Y	11	17219179	chr11:17219179	rs656623	t	c	0.5291	0.0317	0.0064	6.93e-07	17219179	17197632	11	17197632	11	17197632	*	Y	1.70833	4.95312
chr11:17200833:G:T	T	G	0.5417	0.0212	0.5115	0.5881	0.0164	0.0096	0.08794	0	9.663	11	0.5609	440683	39106	401577	chr11	17200833	11	11	17200833	17200833	1	1	0.4583	403930	0.0766	11	17200833	*	rs594034	K	11	17222380	chr11:17222380	rs594034	t	g	0.5291	0.0317	0.0064	6.93e-07	17222380	17200833	11	17200833	11	17200833	*	K	1.70833	4.95312
chr11:17202356:G:T	T	G	0.5413	0.0214	0.511	0.5879	0.0167	0.0096	0.08207	0	9.985	11	0.5317	440683	39106	401577	chr11	17202356	11	11	17202356	17202356	1	1	0.4587	404283	0.0769	11	17202356	*	rs1685932	K	11	17223903	chr11:17223903	rs1685932	t	g	0.5286	0.0315	0.0064	8.139e-07	17223903	17202356	11	17202356	11	17202356	*	K	1.73958	4.92188
chr11:17203889:C:T	T	C	0.4027	0.0083	0.3881	0.4301	0.0079	0.0097	0.4151	4.1	11.47	11	0.4048	440683	39106	401577	chr11	17203889	11	11	17203889	17203889	1	1	0.4027	354926	0.042	11	17203889	*	rs214904	Y	11	17225436	chr11:17225436	rs214904	t	c	0.4053	0.0311	0.0065	1.661e-06	17225436	17203889	11	17203889	11	17203889	*	Y	0.814433	4.78462
chr11:17205060:C:T	T	C	0.3042	0.0198	0.2686	0.3624	0.0071	0.0104	0.4969	0	7.428	11	0.7634	440683	39106	401577	chr11	17205060	11	11	17205060	17205060	1	1	0.3042	268112	0.0938	11	17205060	*	rs214903	Y	11	17226607	chr11:17226607	rs214903	t	c	0.3198	0.0393	0.0068	7.713e-09	17226607	17205060	11	17205060	11	17205060	*	Y	0.682692	5.77941
chr11:17205349:C:T	T	C	0.4025	0.0081	0.3874	0.4289	0.0078	0.0097	0.4214	4.1	11.476	11	0.4043	440683	39106	401577	chr11	17205349	11	11	17205349	17205349	1	1	0.4025	354750	0.0415	11	17205349	*	rs214902	Y	11	17226896	chr11:17226896	rs214902	t	c	0.4053	0.0311	0.0065	1.661e-06	17226896	17205349	11	17205349	11	17205349	*	Y	0.804124	4.78462
chr11:17206181:G:A	A	G	0.5467	0.021	0.517	0.5923	0.0152	0.0096	0.1134	0	10.958	11	0.4468	440683	39106	401577	chr11	17206181	11	11	17206181	17206181	1	1	0.4533	399523	0.0753	11	17206181	*	rs214901	R	11	17227728	chr11:17227728	rs214901	a	g	0.5348	0.0312	0.0064	1.034e-06	17227728	17206181	11	17206181	11	17206181	*	R	1.58333	4.875
chr11:17206215:C:T	T	C	0.5467	0.0211	0.517	0.5923	0.0153	0.0096	0.111	0	10.948	11	0.4477	440683	39106	401577	chr11	17206215	11	11	17206215	17206215	1	1	0.4533	399523	0.0753	11	17206215	*	rs214900	Y	11	17227762	chr11:17227762	rs214900	t	c	0.5348	0.0312	0.0064	1.034e-06	17227762	17206215	11	17206215	11	17206215	*	Y	1.59375	4.875
chr11:17210255:T:C	T	C	0.4551	0.0211	0.4089	0.4839	-0.0156	0.0096	0.105	0	10.163	11	0.5158	440683	39106	401577	chr11	17210255	11	11	17210255	17210255	1	1	0.4551	401110	0.075	11	17210255	*	rs214926	Y	11	17231802	chr11:17231802	rs214926	t	c	0.4673	-0.0311	0.0064	1.119e-06	17231802	17210255	11	17210255	11	17210255	*	Y	-1.625	-4.85938
chr11:17213037:C:T	T	C	0.5442	0.021	0.5158	0.5904	0.0153	0.0096	0.1109	0	10.125	11	0.5191	440683	39106	401577	chr11	17213037	11	11	17213037	17213037	1	1	0.4558	401727	0.0746	11	17213037	*	rs214925	Y	11	17234584	chr11:17234584	rs214925	t	c	0.5324	0.0314	0.0064	8.817e-07	17234584	17213037	11	17213037	11	17213037	*	Y	1.59375	4.90625
chr11:17213644:A:G	A	G	0.4554	0.0212	0.4089	0.4841	-0.0157	0.0096	0.1015	0	10.313	11	0.5024	440683	39106	401577	chr11	17213644	11	11	17213644	17213644	1	1	0.4554	401374	0.0752	11	17213644	*	rs214924	D	11	17235191	chr11:17235191	rs214924	a	g	0.4681	-0.0264	0.007	0.0001677	17235191	17213644	11	17213644	11	17213644	*	D	-1.63542	-3.77143
chr11:17215533:G:C	C	G	0.401	0.0079	0.3863	0.4261	0.0082	0.0098	0.4006	3	11.342	11	0.4151	440683	39106	401577	chr11	17215533	11	11	17215533	17215533	1	1	0.401	353428	0.0398	11	17215533	*	rs214923	S	11	17237080	chr11:17237080	rs214923	c	g	0.4035	0.0315	0.0065	1.219e-06	17237080	17215533	11	17215533	11	17215533	*	S	0.836735	4.84615
chr11:17215576:G:A	A	G	0.5462	0.0212	0.5211	0.5909	0.0152	0.0096	0.112	0	10.278	11	0.5056	440683	39106	401577	chr11	17215576	11	11	17215576	17215576	1	1	0.4538	399964	0.0698	11	17215576	*	rs214922	R	11	17237123	chr11:17237123	rs214922	a	g	0.5329	0.0313	0.0064	9.55e-07	17237123	17215576	11	17215576	11	17215576	*	R	1.58333	4.89062
chr11:17215914:C:A	A	C	0.5449	0.0211	0.5162	0.5911	0.0153	0.0096	0.1122	0	10.26	11	0.5072	440683	39106	401577	chr11	17215914	11	11	17215914	17215914	1	1	0.4551	401110	0.0749	11	17215914	*	rs214921	V	11	17237461	chr11:17237461	rs214921	a	c	0.5329	0.0313	0.0064	9.55e-07	17237461	17215914	11	17215914	11	17215914	*	V	1.59375	4.89062
chr11:17216402:A:T	A	T	0.4551	0.0211	0.4089	0.4838	-0.0152	0.0096	0.1128	0	10.278	11	0.5055	440683	39106	401577	chr11	17216402	11	11	17216402	17216402	1	1	0.4551	401110	0.0749	11	17216402	*	rs214920	W	11	17237949	chr11:17237949	rs214920	a	t	0.4671	-0.0312	0.0064	1.034e-06	17237949	17216402	11	17216402	11	17216402	*	W	-1.58333	-4.875
chr11:17217157:C:T	T	C	0.5448	0.0211	0.5162	0.5911	0.0154	0.0096	0.1087	0	10.217	11	0.511	440683	39106	401577	chr11	17217157	11	11	17217157	17217157	1	1	0.4552	401198	0.0749	11	17217157	*	rs214919	Y	11	17238704	chr11:17238704	rs214919	t	c	0.5328	0.0312	0.0064	1.034e-06	17238704	17217157	11	17217157	11	17217157	*	Y	1.60417	4.875
chr11:17218302:A:G	A	G	0.4545	0.021	0.4087	0.4832	-0.0152	0.0096	0.1143	0	10.29	11	0.5045	440683	39106	401577	chr11	17218302	11	11	17218302	17218302	1	1	0.4545	400581	0.0745	11	17218302	*	rs214918	R	11	17239849	chr11:17239849	rs214918	a	g	0.4668	-0.0311	0.0064	1.119e-06	17239849	17218302	11	17218302	11	17218302	*	R	-1.58333	-4.85938
chr11:17219015:A:G	A	G	0.4551	0.0211	0.4089	0.4838	-0.0154	0.0096	0.1091	0	10.223	11	0.5105	440683	39106	401577	chr11	17219015	11	11	17219015	17219015	1	1	0.4551	401110	0.0749	11	17219015	*	rs214917	R	11	17240562	chr11:17240562	rs214917	a	g	0.4672	-0.0313	0.0064	9.55e-07	17240562	17219015	11	17219015	11	17219015	*	R	-1.60417	-4.89062
chr11:17220102:A:T	A	T	0.4552	0.0212	0.4089	0.4838	-0.0154	0.0096	0.109	0	10.212	11	0.5114	440683	39106	401577	chr11	17220102	11	11	17220102	17220102	1	1	0.4552	401198	0.0749	11	17220102	*	rs214916	W	11	17241649	chr11:17241649	rs214916	a	t	0.4672	-0.0313	0.0064	9.55e-07	17241649	17220102	11	17220102	11	17220102	*	W	-1.60417	-4.89062
chr11:17220226:G:A	A	G	0.5446	0.0211	0.5161	0.5909	0.0154	0.0096	0.109	0	10.279	11	0.5055	440683	39106	401577	chr11	17220226	11	11	17220226	17220226	1	1	0.4554	401374	0.0748	11	17220226	*	rs214915	R	11	17241773	chr11:17241773	rs214915	a	g	0.5328	0.0312	0.0064	1.034e-06	17241773	17220226	11	17220226	11	17220226	*	R	1.60417	4.875
chr11:17220345:C:T	T	C	0.5449	0.0211	0.5162	0.5912	0.0154	0.0096	0.1097	0	10.222	11	0.5106	440683	39106	401577	chr11	17220345	11	11	17220345	17220345	1	1	0.4551	401110	0.075	11	17220345	*	rs214914	Y	11	17241892	chr11:17241892	rs214914	t	c	0.5328	0.0312	0.0064	1.034e-06	17241892	17220345	11	17220345	11	17220345	*	Y	1.60417	4.875
chr11:17220525:T:G	T	G	0.4551	0.0211	0.4088	0.4838	-0.0155	0.0096	0.1076	0	10.248	11	0.5083	440683	39106	401577	chr11	17220525	11	11	17220525	17220525	1	1	0.4551	401110	0.075	11	17220525	*	rs214913	D	11	17242072	chr11:17242072	rs214913	t	g	0.4672	-0.0312	0.0064	1.034e-06	17242072	17220525	11	17220525	11	17220525	*	D	-1.61458	-4.875
chr11:17220631:C:A	A	C	0.5449	0.0211	0.5163	0.5912	0.0154	0.0096	0.1079	0	10.249	11	0.5081	440683	39106	401577	chr11	17220631	11	11	17220631	17220631	1	1	0.4551	401110	0.0749	11	17220631	*	rs214912	M	11	17242178	chr11:17242178	rs214912	a	c	0.5327	0.0312	0.0064	1.034e-06	17242178	17220631	11	17220631	11	17220631	*	M	1.60417	4.875
chr11:17220691:G:A	A	G	0.544	0.0208	0.5156	0.5895	0.0155	0.0096	0.1072	1.4	11.159	11	0.43	440683	39106	401577	chr11	17220691	11	11	17220691	17220691	1	1	0.456	401903	0.0739	11	17220691	*	rs214911	R	11	17242238	chr11:17242238	rs214911	a	g	0.5325	0.031	0.0064	1.212e-06	17242238	17220691	11	17220691	11	17220691	*	R	1.61458	4.84375
chr11:17221242:G:A	A	G	0.5447	0.0211	0.5161	0.591	0.0154	0.0096	0.1102	0	10.277	11	0.5056	440683	39106	401577	chr11	17221242	11	11	17221242	17221242	1	1	0.4553	401286	0.0749	11	17221242	*	rs214910	R	11	17242789	chr11:17242789	rs214910	a	g	0.5321	0.0311	0.0064	1.119e-06	17242789	17221242	11	17221242	11	17221242	*	R	1.60417	4.85938
chr11:17221731:T:G	T	G	0.4551	0.0211	0.4088	0.4838	-0.0154	0.0096	0.1083	0	10.26	11	0.5072	440683	39106	401577	chr11	17221731	11	11	17221731	17221731	1	1	0.4551	401110	0.075	11	17221731	*	rs214909	K	11	17243278	chr11:17243278	rs214909	t	g	0.4672	-0.0312	0.0064	1.034e-06	17243278	17221731	11	17221731	11	17221731	*	K	-1.60417	-4.875
chr11:17222926:A:T	A	T	0.9806	0.0026	0.9752	0.984	0.0034	0.0355	0.9231	0	9.369	10	0.4974	440115	38943	401172	chr11	17222926	11	11	17222926	17222926	0.995832	0.998991	0.0194	17076.5	0.0088	11	17222926	*	rs12295879	W	11	17244473	chr11:17244473	rs12295879	a	t	0.9781	-0.089	0.0231	0.0001199	17244473	17222926	11	17222926	11	17222926	*	W	0.0957746	-3.85281
chr11:17223232:G:A	A	G	0.4011	0.0079	0.3861	0.4261	0.0082	0.0097	0.4027	3.5	11.399	11	0.4104	440683	39106	401577	chr11	17223232	11	11	17223232	17223232	1	1	0.4011	353516	0.04	11	17223232	*	rs214907	R	11	17244779	chr11:17244779	rs214907	a	g	0.4035	0.0311	0.0065	1.661e-06	17244779	17223232	11	17223232	11	17223232	*	R	0.845361	4.78462
chr11:17224815:G:C	C	G	0.5447	0.0213	0.5158	0.5915	0.0152	0.0096	0.1129	0	10.209	11	0.5117	440683	39106	401577	chr11	17224815	11	11	17224815	17224815	1	1	0.4553	401286	0.0757	11	17224815	*	rs603618	S	11	17246362	chr11:17246362	rs603618	c	g	0.5326	0.0312	0.0064	1.034e-06	17246362	17224815	11	17224815	11	17224815	*	S	1.58333	4.875
chr11:17225789:G:A	A	G	0.5453	0.0215	0.5165	0.5924	0.0156	0.0096	0.1042	0	10.161	11	0.5159	440683	39106	401577	chr11	17225789	11	11	17225789	17225789	1	1	0.4547	400757	0.0759	11	17225789	*	rs618331	R	11	17247336	chr11:17247336	rs618331	a	g	0.5328	0.0312	0.0064	1.034e-06	17247336	17225789	11	17225789	11	17225789	*	R	1.625	4.875
chr11:17226161:G:A	A	G	0.5453	0.0214	0.5164	0.5924	0.0154	0.0096	0.1095	0	10.255	11	0.5076	440683	39106	401577	chr11	17226161	11	11	17226161	17226161	1	1	0.4547	400757	0.076	11	17226161	*	rs7949699	R	11	17247708	chr11:17247708	rs7949699	a	g	0.5327	0.0304	0.0064	1.938e-06	17247708	17226161	11	17226161	11	17226161	*	R	1.60417	4.75
chr11:17226633:G:A	A	G	0.5452	0.0215	0.5163	0.5923	0.0155	0.0096	0.1063	0	10.203	11	0.5122	440683	39106	401577	chr11	17226633	11	11	17226633	17226633	1	1	0.4548	400845	0.076	11	17226633	*	rs7101686	R	11	17248180	chr11:17248180	rs7101686	a	g	0.5328	0.0313	0.0064	9.55e-07	17248180	17226633	11	17226633	11	17226633	*	R	1.61458	4.89062
chr11:17226739:A:G	A	G	0.4547	0.0215	0.4076	0.4837	-0.0154	0.0096	0.1087	0	10.131	11	0.5186	440683	39106	401577	chr11	17226739	11	11	17226739	17226739	1	1	0.4547	400757	0.0761	11	17226739	*	rs7118443	R	11	17248286	chr11:17248286	rs7118443	a	g	0.4672	-0.0312	0.0064	1.034e-06	17248286	17226739	11	17226739	11	17226739	*	R	-1.60417	-4.875
chr11:17227409:T:G	T	G	0.6718	0.0065	0.6602	0.6962	0.011	0.0102	0.2833	17.2	13.288	11	0.2749	440683	39106	401577	chr11	17227409	11	11	17227409	17227409	1	1	0.3282	289264	0.036	11	17227409	*	rs12420407	K	11	17248956	chr11:17248956	rs12420407	t	g	0.66	0.0284	0.0068	3.006e-05	17248956	17227409	11	17227409	11	17227409	*	K	1.07843	4.17647
chr11:17227782:G:T	T	G	0.3027	0.0194	0.2671	0.3592	0.0071	0.0104	0.4922	0	7.571	11	0.7511	440683	39106	401577	chr11	17227782	11	11	17227782	17227782	1	1	0.3027	266789	0.0921	11	17227782	*	rs61881877	D	11	17249329	chr11:17249329	rs61881877	t	g	0.3179	0.0393	0.0068	7.713e-09	17249329	17227782	11	17227782	11	17227782	*	D	0.682692	5.77941
chr11:17227840:G:T	T	G	0.5458	0.022	0.5165	0.5924	0.0153	0.0096	0.1109	0	10.125	11	0.5192	440683	39106	401577	chr11	17227840	11	11	17227840	17227840	1	1	0.4542	400316	0.0759	11	17227840	*	rs59192183	K	11	17249387	chr11:17249387	rs59192183	t	g	0.5328	0.0313	0.0064	9.55e-07	17249387	17227840	11	17227840	11	17227840	*	K	1.59375	4.89062
chr11:17227854:G:A	A	G	0.5458	0.022	0.5165	0.5924	0.0153	0.0096	0.1111	0	10.151	11	0.5169	440683	39106	401577	chr11	17227854	11	11	17227854	17227854	1	1	0.4542	400316	0.0759	11	17227854	*	rs61357262	R	11	17249401	chr11:17249401	rs61357262	a	g	0.5329	0.0313	0.0064	9.55e-07	17249401	17227854	11	17227854	11	17227854	*	R	1.59375	4.89062
chr11:17228128:G:T	T	G	0.5458	0.0219	0.5165	0.5924	0.0152	0.0096	0.1137	0	10.207	11	0.5118	440683	39106	401577	chr11	17228128	11	11	17228128	17228128	1	1	0.4542	400316	0.0759	11	17228128	*	rs10832745	K	11	17249675	chr11:17249675	rs10832745	t	g	0.5328	0.0312	0.0064	1.034e-06	17249675	17228128	11	17228128	11	17228128	*	K	1.58333	4.875
chr11:17228258:T:C	T	C	0.4543	0.0219	0.4077	0.4837	-0.0152	0.0096	0.1145	0	10.268	11	0.5065	440683	39106	401577	chr11	17228258	11	11	17228258	17228258	1	1	0.4543	400405	0.076	11	17228258	*	rs11024204	Y	11	17249805	chr11:17249805	rs11024204	t	c	0.4672	-0.0312	0.0064	1.034e-06	17249805	17228258	11	17228258	11	17228258	*	Y	-1.58333	-4.875
chr11:17228406:A:G	A	G	0.4542	0.022	0.4075	0.4835	-0.0153	0.0096	0.1122	0	10.1	11	0.5215	440683	39106	401577	chr11	17228406	11	11	17228406	17228406	1	1	0.4542	400316	0.076	11	17228406	*	rs10832746	R	11	17249953	chr11:17249953	rs10832746	a	g	0.467	-0.0312	0.0064	1.034e-06	17249953	17228406	11	17228406	11	17228406	*	R	-1.59375	-4.875
chr11:17228472:G:T	T	G	0.5459	0.0219	0.5164	0.5924	0.0151	0.0096	0.1165	0	10.252	11	0.5079	440683	39106	401577	chr11	17228472	11	11	17228472	17228472	1	1	0.4541	400228	0.076	11	17228472	*	rs10832747	K	11	17250019	chr11:17250019	rs10832747	t	g	0.5328	0.0312	0.0064	1.034e-06	17250019	17228472	11	17228472	11	17228472	*	K	1.57292	4.875
chr11:17229267:C:T	T	C	0.3027	0.0194	0.2669	0.3592	0.0073	0.0104	0.485	0	7.594	11	0.7492	440683	39106	401577	chr11	17229267	11	11	17229267	17229267	1	1	0.3027	266789	0.0923	11	17229267	*	rs61881881	Y	11	17250814	chr11:17250814	rs61881881	t	c	0.3179	0.0393	0.0068	7.713e-09	17250814	17229267	11	17229267	11	17229267	*	Y	0.701923	5.77941
chr11:17230184:A:C	A	C	0.454	0.022	0.4072	0.4831	-0.0151	0.0096	0.1169	0	10.265	11	0.5067	440683	39106	401577	chr11	17230184	11	11	17230184	17230184	1	1	0.454	400140	0.0759	11	17230184	*	rs10832748	H	11	17251731	chr11:17251731	rs10832748	a	c	0.4671	-0.0311	0.0064	1.119e-06	17251731	17230184	11	17230184	11	17230184	*	H	-1.57292	-4.85938
chr11:17231094:G:A	A	G	0.5458	0.0219	0.5165	0.5923	0.0152	0.0096	0.1131	0	10.232	11	0.5097	440683	39106	401577	chr11	17231094	11	11	17231094	17231094	1	1	0.4542	400316	0.0758	11	17231094	*	rs2171615	R	11	17252641	chr11:17252641	rs2171615	a	g	0.5328	0.0312	0.0064	1.034e-06	17252641	17231094	11	17231094	11	17231094	*	R	1.58333	4.875
chr11:17231604:C:T	T	C	0.5458	0.0219	0.5165	0.5923	0.0152	0.0096	0.1135	0	10.215	11	0.5112	440683	39106	401577	chr11	17231604	11	11	17231604	17231604	1	1	0.4542	400316	0.0758	11	17231604	*	rs10741724	Y	11	17253151	chr11:17253151	rs10741724	t	c	0.5329	0.0312	0.0064	1.034e-06	17253151	17231604	11	17231604	11	17231604	*	Y	1.58333	4.875
chr11:17232813:C:T	T	C	0.5457	0.0219	0.5165	0.5923	0.0152	0.0096	0.1131	0	10.244	11	0.5086	440683	39106	401577	chr11	17232813	11	11	17232813	17232813	1	1	0.4543	400405	0.0758	11	17232813	*	rs7105849	Y	11	17254360	chr11:17254360	rs7105849	t	c	0.5328	0.0312	0.0064	1.034e-06	17254360	17232813	11	17232813	11	17232813	*	Y	1.58333	4.875
chr11:17233787:T:G	T	G	0.454	0.0218	0.4077	0.4833	-0.015	0.0096	0.1184	0	10.175	11	0.5147	440683	39106	401577	chr11	17233787	11	11	17233787	17233787	1	1	0.454	400140	0.0756	11	17233787	*	rs7129077	K	11	17255334	chr11:17255334	rs7129077	t	g	0.4666	-0.0311	0.0064	1.119e-06	17255334	17233787	11	17233787	11	17233787	*	K	-1.5625	-4.85938
chr11:17233965:G:A	A	G	0.4013	0.008	0.3881	0.4261	0.0085	0.0097	0.3847	3.4	11.392	11	0.411	440683	39106	401577	chr11	17233965	11	11	17233965	17233965	1	1	0.4013	353692	0.038	11	17233965	*	rs7109536	R	11	17255512	chr11:17255512	rs7109536	a	g	0.4035	0.0311	0.0065	1.661e-06	17255512	17233965	11	17233965	11	17233965	*	R	0.876289	4.78462
chr11:17234203:C:A	A	C	0.3282	0.0058	0.3035	0.3392	-0.0107	0.0102	0.2946	17	13.255	11	0.277	440683	39106	401577	chr11	17234203	11	11	17234203	17234203	1	1	0.3282	289264	0.0357	11	17234203	*	rs901942	M	11	17255750	chr11:17255750	rs901942	a	c	0.3398	-0.0284	0.0068	3.006e-05	17255750	17234203	11	17234203	11	17234203	*	M	-1.04902	-4.17647
chr11:17234374:C:T	T	C	0.5458	0.0219	0.5165	0.5923	0.0152	0.0096	0.1141	0	10.192	11	0.5132	440683	39106	401577	chr11	17234374	11	11	17234374	17234374	1	1	0.4542	400316	0.0758	11	17234374	*	rs7113964	Y	11	17255921	chr11:17255921	rs7113964	t	c	0.533	0.0311	0.0064	1.119e-06	17255921	17234374	11	17234374	11	17234374	*	Y	1.58333	4.85938
chr11:17235498:T:A	A	T	0.546	0.0218	0.5168	0.5923	0.0152	0.0096	0.1144	0	10.202	11	0.5123	440683	39106	401577	chr11	17235498	11	11	17235498	17235498	1	1	0.454	400140	0.0755	11	17235498	*	rs10766381	W	11	17257045	chr11:17257045	rs10766381	a	t	0.5335	0.0311	0.0064	1.119e-06	17257045	17235498	11	17235498	11	17235498	*	W	1.58333	4.85938
chr11:17236136:G:A	A	G	0.5461	0.0218	0.5167	0.5924	0.0151	0.0096	0.1172	0	10.166	11	0.5155	440683	39106	401577	chr11	17236136	11	11	17236136	17236136	1	1	0.4539	400052	0.0757	11	17236136	*	rs11024207	R	11	17257683	chr11:17257683	rs11024207	a	g	0.5335	0.0311	0.0064	1.119e-06	17257683	17236136	11	17236136	11	17236136	*	R	1.57292	4.85938
chr11:17238420:A:G	A	G	0.6972	0.0195	0.6405	0.7319	-0.0072	0.0104	0.4891	0	7.717	11	0.7384	440683	39106	401577	chr11	17238420	11	11	17238420	17238420	1	1	0.3028	266878	0.0914	11	17238420	*	rs60173525	R	11	17259967	chr11:17259967	rs60173525	a	g	0.6819	-0.0391	0.0068	9.18e-09	17259967	17238420	11	17238420	11	17238420	*	R	-0.692308	-5.75
chr11:17238432:G:A	A	G	0.5458	0.0218	0.5168	0.5924	0.0153	0.0096	0.1111	0	10.138	11	0.518	440683	39106	401577	chr11	17238432	11	11	17238432	17238432	1	1	0.4542	400316	0.0756	11	17238432	*	rs11024208	R	11	17259979	chr11:17259979	rs11024208	a	g	0.533	0.0311	0.0064	1.119e-06	17259979	17238432	11	17238432	11	17238432	*	R	1.59375	4.85938
chr11:17238569:G:A	A	G	0.3034	0.0197	0.2681	0.3603	0.0073	0.0104	0.4826	0	7.757	11	0.7349	440683	39106	401577	chr11	17238569	11	11	17238569	17238569	1	1	0.3034	267406	0.0922	11	17238569	*	rs12577525	R	11	17260116	chr11:17260116	rs12577525	a	g	0.3183	0.0387	0.0068	1.297e-08	17260116	17238569	11	17238569	11	17238569	*	R	0.701923	5.69118
chr11:17239371:A:T	A	T	0.5987	0.008	0.5736	0.612	-0.0087	0.0098	0.3704	2.5	11.287	11	0.4195	440683	39106	401577	chr11	17239371	11	11	17239371	17239371	1	1	0.4013	353692	0.0384	11	17239371	*	rs10832750	W	11	17260918	chr11:17260918	rs10832750	a	t	0.5963	-0.0311	0.0065	1.661e-06	17260918	17239371	11	17239371	11	17239371	*	W	-0.887755	-4.78462
chr11:17242386:T:A	A	T	0.5458	0.0218	0.5168	0.5923	0.0152	0.0096	0.1133	0	10.084	11	0.5229	440683	39106	401577	chr11	17242386	11	11	17242386	17242386	1	1	0.4542	400316	0.0755	11	17242386	*	rs1125737	W	11	17263933	chr11:17263933	rs1125737	a	t	0.5357	0.0283	0.0066	1.784e-05	17263933	17242386	11	17242386	11	17242386	*	W	1.58333	4.28788
chr11:17244629:C:A	A	C	0.3947	0.0154	0.3494	0.4121	-0.0101	0.0098	0.304	32.6	16.324	11	0.1295	440683	39106	401577	chr11	17244629	11	11	17244629	17244629	1	1	0.3947	347875	0.0627	11	17244629	*	rs12801545	M	11	17266176	chr11:17266176	rs12801545	a	c	0.4095	-0.032	0.0065	8.245e-07	17266176	17244629	11	17244629	11	17244629	*	M	-1.03061	-4.92308
chr11:17244712:G:A	A	G	0.3028	0.0195	0.2681	0.3595	0.0073	0.0104	0.4848	0	7.742	11	0.7362	440683	39106	401577	chr11	17244712	11	11	17244712	17244712	1	1	0.3028	266878	0.0914	11	17244712	*	rs17473243	R	11	17266259	chr11:17266259	rs17473243	a	g	0.3181	0.0394	0.0068	7.068e-09	17266259	17244712	11	17244712	11	17244712	*	R	0.701923	5.79412
chr11:17245321:G:A	A	G	0.3029	0.0194	0.2684	0.3594	0.0074	0.0104	0.4788	0	7.799	11	0.7312	440683	39106	401577	chr11	17245321	11	11	17245321	17245321	1	1	0.3029	266966	0.091	11	17245321	*	rs12577815	R	11	17266868	chr11:17266868	rs12577815	a	g	0.3182	0.0393	0.0068	7.713e-09	17266868	17245321	11	17245321	11	17245321	*	R	0.711538	5.77941
chr11:17245482:C:T	T	C	0.402	0.008	0.3882	0.4274	0.0086	0.0097	0.3746	3.4	11.386	11	0.4115	440683	39106	401577	chr11	17245482	11	11	17245482	17245482	1	1	0.402	354309	0.0392	11	17245482	*	rs1488933	Y	11	17267029	chr11:17267029	rs1488933	t	c	0.4036	0.0302	0.0065	3.284e-06	17267029	17245482	11	17245482	11	17245482	*	Y	0.886598	4.64615
chr11:17245617:C:T	T	C	0.4013	0.0081	0.388	0.4264	0.0086	0.0098	0.3763	2.5	11.28	11	0.4201	440683	39106	401577	chr11	17245617	11	11	17245617	17245617	1	1	0.4013	353692	0.0384	11	17245617	*	rs7108315	Y	11	17267164	chr11:17267164	rs7108315	t	c	0.4036	0.0311	0.0065	1.661e-06	17267164	17245617	11	17245617	11	17245617	*	Y	0.877551	4.78462
chr11:17246801:C:T	T	C	0.4012	0.008	0.3878	0.4261	0.0089	0.0098	0.3634	3.2	11.363	11	0.4134	440683	39106	401577	chr11	17246801	11	11	17246801	17246801	1	1	0.4012	353604	0.0383	11	17246801	*	rs4508187	Y	11	17268348	chr11:17268348	rs4508187	t	c	0.4038	0.0313	0.0065	1.424e-06	17268348	17246801	11	17246801	11	17246801	*	Y	0.908163	4.81538
chr11:17246834:G:A	A	G	0.5458	0.0218	0.5168	0.5922	0.0151	0.0096	0.1165	0	10.159	11	0.5161	440683	39106	401577	chr11	17246834	11	11	17246834	17246834	1	1	0.4542	400316	0.0754	11	17246834	*	rs4509731	R	11	17268381	chr11:17268381	rs4509731	a	g	0.5331	0.0314	0.0064	8.817e-07	17268381	17246834	11	17246834	11	17246834	*	R	1.57292	4.90625
chr11:17248741:A:G	A	G	0.4542	0.0218	0.4077	0.4833	-0.0154	0.0096	0.1102	0	10.053	11	0.5256	440683	39106	401577	chr11	17248741	11	11	17248741	17248741	1	1	0.4542	400316	0.0756	11	17248741	*	rs7936310	R	11	17270288	chr11:17270288	rs7936310	a	g	0.4668	-0.0315	0.0064	8.139e-07	17270288	17248741	11	17248741	11	17248741	*	R	-1.60417	-4.92188
chr11:17249575:C:T	T	C	0.5492	0.0219	0.5201	0.5969	0.0151	0.0096	0.1158	0	9.677	11	0.5596	440683	39106	401577	chr11	17249575	11	11	17249575	17249575	1	1	0.4508	397320	0.0768	11	17249575	*	rs7925692	Y	11	17271122	chr11:17271122	rs7925692	t	c	0.5361	0.0312	0.0064	1.034e-06	17271122	17249575	11	17249575	11	17249575	*	Y	1.57292	4.875
chr11:17252469:T:C	T	C	0.4515	0.022	0.4044	0.4803	-0.0136	0.0096	0.158	0	9.371	11	0.5877	440683	39106	401577	chr11	17252469	11	11	17252469	17252469	1	1	0.4515	397937	0.0759	11	17252469	*	rs10832751	Y	11	17274016	chr11:17274016	rs10832751	t	c	0.4647	-0.032	0.0064	5.435e-07	17274016	17252469	11	17252469	11	17252469	*	Y	-1.41667	-5
chr11:17252894:A:T	A	T	0.5964	0.008	0.5721	0.6104	-0.007	0.0097	0.4724	0.1	11.012	11	0.4422	440683	39106	401577	chr11	17252894	11	11	17252894	17252894	1	1	0.4036	355719	0.0383	11	17252894	*	rs10766382	W	11	17274441	chr11:17274441	rs10766382	a	t	0.5946	-0.032	0.0065	8.245e-07	17274441	17252894	11	17252894	11	17252894	*	W	-0.721649	-4.92308
chr11:17252987:G:A	A	G	0.4036	0.0079	0.3896	0.428	0.0071	0.0097	0.4693	0	10.935	11	0.4487	440683	39106	401577	chr11	17252987	11	11	17252987	17252987	1	1	0.4036	355719	0.0384	11	17252987	*	rs11024220	R	11	17274534	chr11:17274534	rs11024220	a	g	0.4054	0.032	0.0065	8.245e-07	17274534	17252987	11	17252987	11	17252987	*	R	0.731959	4.92308
chr11:17253003:T:A	A	T	0.4037	0.0079	0.3897	0.428	0.0071	0.0097	0.4693	0	10.969	11	0.4459	440683	39106	401577	chr11	17253003	11	11	17253003	17253003	1	1	0.4037	355807	0.0383	11	17253003	*	rs11024221	W	11	17274550	chr11:17274550	rs11024221	a	t	0.4054	0.032	0.0065	8.245e-07	17274550	17253003	11	17253003	11	17253003	*	W	0.731959	4.92308
chr11:17253488:T:C	T	C	0.5963	0.0079	0.5719	0.6104	-0.007	0.0097	0.4747	0	10.911	11	0.4508	440683	39106	401577	chr11	17253488	11	11	17253488	17253488	1	1	0.4037	355807	0.0385	11	17253488	*	rs7108316	Y	11	17275035	chr11:17275035	rs7108316	t	c	0.5945	-0.032	0.0065	8.245e-07	17275035	17253488	11	17253488	11	17253488	*	Y	-0.721649	-4.92308
chr11:17255418:C:T	T	C	0.4036	0.008	0.3896	0.428	0.0072	0.0097	0.4619	0.3	11.029	11	0.4408	440683	39106	401577	chr11	17255418	11	11	17255418	17255418	1	1	0.4036	355719	0.0384	11	17255418	*	rs12276859	Y	11	17276965	chr11:17276965	rs12276859	t	c	0.4054	0.032	0.0065	8.245e-07	17276965	17255418	11	17255418	11	17255418	*	Y	0.742268	4.92308
chr11:17255806:C:T	T	C	0.4036	0.008	0.3895	0.428	0.0069	0.0097	0.4778	0	10.823	11	0.4582	440683	39106	401577	chr11	17255806	11	11	17255806	17255806	1	1	0.4036	355719	0.0385	11	17255806	*	rs7128822	Y	11	17277353	chr11:17277353	rs7128822	t	c	0.4055	0.0319	0.0065	8.92e-07	17277353	17255806	11	17255806	11	17255806	*	Y	0.71134	4.90769
chr11:17256146:A:T	A	T	0.5964	0.0079	0.572	0.6105	-0.007	0.0097	0.4705	0	10.879	11	0.4534	440683	39106	401577	chr11	17256146	11	11	17256146	17256146	1	1	0.4036	355719	0.0385	11	17256146	*	rs11024223	W	11	17277693	chr11:17277693	rs11024223	a	t	0.5946	-0.032	0.0065	8.245e-07	17277693	17256146	11	17256146	11	17256146	*	W	-0.721649	-4.92308
chr11:17258198:C:T	T	C	0.5486	0.022	0.5199	0.5956	0.0136	0.0096	0.1569	0	9.097	11	0.6129	440683	39106	401577	chr11	17258198	11	11	17258198	17258198	1	1	0.4514	397849	0.0757	11	17258198	*	rs7937176	Y	11	17279745	chr11:17279745	rs7937176	t	c	0.5354	0.0319	0.0064	5.895e-07	17279745	17258198	11	17258198	11	17258198	*	Y	1.41667	4.98437
chr11:17259049:G:A	A	G	0.4038	0.0081	0.3895	0.428	0.007	0.0098	0.4751	0	10.75	11	0.4644	440683	39106	401577	chr11	17259049	11	11	17259049	17259049	1	1	0.4038	355896	0.0385	11	17259049	*	rs7940253	R	11	17280596	chr11:17280596	rs7940253	a	g	0.4055	0.032	0.0065	8.245e-07	17280596	17259049	11	17259049	11	17259049	*	R	0.714286	4.92308
chr11:17259226:G:A	A	G	0.5484	0.022	0.5197	0.5953	0.0134	0.0096	0.1642	0	8.874	11	0.6335	440683	39106	401577	chr11	17259226	11	11	17259226	17259226	1	1	0.4516	398025	0.0756	11	17259226	*	rs7940418	R	11	17280773	chr11:17280773	rs7940418	a	g	0.5354	0.0319	0.0064	5.895e-07	17280773	17259226	11	17259226	11	17259226	*	R	1.39583	4.98437
chr11:17260945:G:A	A	G	0.5485	0.022	0.5201	0.5955	0.0135	0.0096	0.1624	0	8.823	11	0.6382	440683	39106	401577	chr11	17260945	11	11	17260945	17260945	1	1	0.4515	397937	0.0754	11	17260945	*	rs61881888	R	11	17282492	chr11:17282492	rs61881888	a	g	0.5354	0.0319	0.0064	5.895e-07	17282492	17260945	11	17260945	11	17260945	*	R	1.40625	4.98437
chr11:17261839:A:G	A	G	0.4516	0.022	0.4045	0.4801	-0.0136	0.0096	0.1592	0	9.018	11	0.6202	440683	39106	401577	chr11	17261839	11	11	17261839	17261839	1	1	0.4516	398025	0.0756	11	17261839	*	rs1979603	R	11	17283386	chr11:17283386	rs1979603	a	g	0.4678	-0.031	0.0068	5.238e-06	17283386	17261839	11	17261839	11	17261839	*	R	-1.41667	-4.55882
chr11:17262619:A:G	A	G	0.4516	0.022	0.4045	0.4803	-0.0133	0.0096	0.1671	0	8.816	11	0.6388	440683	39106	401577	chr11	17262619	11	11	17262619	17262619	1	1	0.4516	398025	0.0758	11	17262619	*	rs11024227	R	11	17284166	chr11:17284166	rs11024227	a	g	0.4646	-0.0319	0.0064	5.895e-07	17284166	17262619	11	17262619	11	17262619	*	R	-1.38542	-4.98437
chr11:17263656:C:T	T	C	0.4036	0.008	0.3892	0.4275	0.0069	0.0098	0.4803	0	10.883	11	0.4531	440683	39106	401577	chr11	17263656	11	11	17263656	17263656	1	1	0.4036	355719	0.0383	11	17263656	*	rs11024229	Y	11	17285203	chr11:17285203	rs11024229	t	c	0.4055	0.0319	0.0065	8.92e-07	17285203	17263656	11	17263656	11	17263656	*	Y	0.704082	4.90769
chr11:17263940:G:A	A	G	0.4037	0.008	0.3896	0.4275	0.0068	0.0098	0.4865	0	10.797	11	0.4604	440683	39106	401577	chr11	17263940	11	11	17263940	17263940	1	1	0.4037	355807	0.0379	11	17263940	*	rs10832752	R	11	17285487	chr11:17285487	rs10832752	a	g	0.4055	0.0318	0.0065	9.648e-07	17285487	17263940	11	17263940	11	17263940	*	R	0.693878	4.89231
chr11:17264260:A:G	A	G	0.4515	0.022	0.4044	0.4801	-0.0135	0.0096	0.1623	0	8.921	11	0.6292	440683	39106	401577	chr11	17264260	11	11	17264260	17264260	1	1	0.4515	397937	0.0757	11	17264260	*	rs7342262	R	11	17285807	chr11:17285807	rs7342262	a	g	0.4646	-0.0318	0.0064	6.392e-07	17285807	17264260	11	17264260	11	17264260	*	R	-1.40625	-4.96875
chr11:17265703:G:A	A	G	0.4036	0.008	0.3896	0.4275	0.0071	0.0098	0.4644	0	10.707	11	0.4681	440683	39106	401577	chr11	17265703	11	11	17265703	17265703	1	1	0.4036	355719	0.0379	11	17265703	*	rs11024231	R	11	17287250	chr11:17287250	rs11024231	a	g	0.4056	0.0317	0.0065	1.043e-06	17287250	17265703	11	17265703	11	17265703	*	R	0.72449	4.87692
chr11:17266751:G:A	A	G	0.4038	0.008	0.3896	0.4275	0.0069	0.0098	0.4775	0	10.61	11	0.4765	440683	39106	401577	chr11	17266751	11	11	17266751	17266751	1	1	0.4038	355896	0.0379	11	17266751	*	rs214102	R	11	17288298	chr11:17288298	rs214102	a	g	0.4057	0.0317	0.0065	1.043e-06	17288298	17266751	11	17266751	11	17266751	*	R	0.704082	4.87692
chr11:17267807:A:G	A	G	0.5869	0.0083	0.564	0.6039	-0.0069	0.0097	0.4749	0	10.479	11	0.4879	440683	39106	401577	chr11	17267807	11	11	17267807	17267807	1	1	0.4131	364092	0.0399	11	17267807	*	rs214101	R	11	17289354	chr11:17289354	rs214101	a	g	0.5845	-0.0305	0.0065	2.622e-06	17289354	17267807	11	17267807	11	17267807	*	R	-0.71134	-4.69231
chr11:17269663:T:C	T	C	0.3933	0.0288	0.3292	0.4262	-0.0143	0.0098	0.1456	0	7.232	11	0.78	440683	39106	401577	chr11	17269663	11	11	17269663	17269663	1	1	0.3933	346641	0.097	11	17269663	*	rs214099	Y	11	17291210	chr11:17291210	rs214099	t	c	0.412	-0.0257	0.0065	7.527e-05	17291210	17269663	11	17269663	11	17269663	*	Y	-1.45918	-3.95385
chr11:17269725:C:A	A	C	0.2801	0.0186	0.2475	0.3302	0.0054	0.0107	0.6099	0	5.724	11	0.8912	440683	39106	401577	chr11	17269725	11	11	17269725	17269725	1	1	0.2801	246871	0.0827	11	17269725	*	rs214098	M	11	17291272	chr11:17291272	rs214098	a	c	0.2964	0.0399	0.007	1.287e-08	17291272	17269725	11	17269725	11	17269725	*	M	0.504673	5.7
chr11:17269952:G:T	T	G	0.6066	0.027	0.5771	0.6649	0.0125	0.0097	0.2001	0	6.661	11	0.8258	440683	39106	401577	chr11	17269952	11	11	17269952	17269952	1	1	0.3934	346729	0.0878	11	17269952	*	rs214097	B	11	17291499	chr11:17291499	rs214097	t	g	0.5849	0.0262	0.0069	0.0001498	17291499	17269952	11	17269952	11	17269952	*	B	1.28866	3.7971
chr11:17270521:T:C	T	C	0.5882	0.0089	0.5631	0.6066	-0.0062	0.0097	0.5236	0	10.014	11	0.5292	440683	39106	401577	chr11	17270521	11	11	17270521	17270521	1	1	0.4118	362947	0.0435	11	17270521	*	rs105290	Y	11	17292068	chr11:17292068	rs105290	t	c	0.585	-0.0301	0.0065	3.538e-06	17292068	17270521	11	17270521	11	17270521	*	Y	-0.639175	-4.63077
chr11:17271809:T:C	T	C	0.5908	0.0087	0.565	0.6081	-0.0049	0.0097	0.6125	0	10.703	11	0.4685	440683	39106	401577	chr11	17271809	11	11	17271809	17271809	1	1	0.4092	360655	0.0431	11	17271809	*	rs190046	Y	11	17293356	chr11:17293356	rs190046	t	c	0.5874	-0.0302	0.0065	3.284e-06	17293356	17271809	11	17271809	11	17271809	*	Y	-0.505155	-4.64615
chr11:17271915:T:A	A	T	0.4091	0.0087	0.3917	0.4349	0.0049	0.0097	0.6117	0	10.849	11	0.456	440683	39106	401577	chr11	17271915	11	11	17271915	17271915	1	1	0.4091	360567	0.0432	11	17271915	*	rs214095	W	11	17293462	chr11:17293462	rs214095	a	t	0.4125	0.03	0.0065	3.812e-06	17293462	17271915	11	17271915	11	17271915	*	W	0.505155	4.61538
chr11:17272167:A:G	A	G	0.3986	0.0281	0.3368	0.4321	-0.0102	0.0098	0.2966	0	6.965	11	0.8019	440683	39106	401577	chr11	17272167	11	11	17272167	17272167	1	1	0.3986	351312	0.0953	11	17272167	*	rs214094	R	11	17293714	chr11:17293714	rs214094	a	g	0.4156	-0.0258	0.0065	7.056e-05	17293714	17272167	11	17272167	11	17272167	*	R	-1.04082	-3.96923
chr11:17273241:C:G	C	G	0.3986	0.0281	0.3368	0.4322	-0.0102	0.0098	0.2948	0	7.001	11	0.799	440683	39106	401577	chr11	17273241	11	11	17273241	17273241	1	1	0.3986	351312	0.0954	11	17273241	*	rs214093	S	11	17294788	chr11:17294788	rs214093	c	g	0.4156	-0.0259	0.0065	6.613e-05	17294788	17273241	11	17273241	11	17273241	*	S	-1.04082	-3.98462
chr11:17274916:A:C	A	C	0.7209	0.0185	0.6701	0.7548	-0.0054	0.0107	0.6158	0	5.245	11	0.9187	440683	39106	401577	chr11	17274916	11	11	17274916	17274916	1	1	0.2791	245989	0.0847	11	17274916	*	rs214091	M	11	17296463	chr11:17296463	rs214091	a	c	0.7046	-0.0406	0.007	7.142e-09	17296463	17274916	11	17274916	11	17274916	*	M	-0.504673	-5.8
chr11:17275614:C:T	T	C	0.2791	0.0186	0.2452	0.3299	0.0053	0.0107	0.6216	0	5.177	11	0.9223	440683	39106	401577	chr11	17275614	11	11	17275614	17275614	1	1	0.2791	245989	0.0847	11	17275614	*	rs214090	Y	11	17297161	chr11:17297161	rs214090	t	c	0.2954	0.0407	0.007	6.561e-09	17297161	17275614	11	17275614	11	17275614	*	Y	0.495327	5.81429
chr11:17276578:C:G	C	G	0.3985	0.0281	0.3368	0.4324	-0.0099	0.0098	0.311	0	7.289	11	0.7752	440683	39106	401577	chr11	17276578	11	11	17276578	17276578	1	1	0.3985	351224	0.0956	11	17276578	*	rs214088	B	11	17298125	chr11:17298125	rs214088	c	g	0.4155	-0.0258	0.0065	7.056e-05	17298125	17276578	11	17276578	11	17276578	*	B	-1.0102	-3.96923
chr11:17276818:G:C	C	G	0.4132	0.0087	0.3982	0.4514	0.006	0.0097	0.5379	2.7	11.302	11	0.4183	440683	39106	401577	chr11	17276818	11	11	17276818	17276818	1	1	0.4132	364180	0.0532	11	17276818	*	rs214087	S	11	17298365	chr11:17298365	rs214087	c	g	0.4156	0.0294	0.0065	5.927e-06	17298365	17276818	11	17276818	11	17276818	*	S	0.618557	4.52308
chr11:17276919:G:C	C	G	0.4355	0.0126	0.4216	0.464	0.0051	0.0097	0.5971	0	6.8	11	0.8151	440683	39106	401577	chr11	17276919	11	11	17276919	17276919	1	1	0.4355	383835	0.0424	11	17276919	*	rs214086	S	11	17298466	chr11:17298466	rs214086	c	g	0.4361	0.0318	0.0065	9.648e-07	17298466	17276919	11	17276919	11	17276919	*	S	0.525773	4.89231
chr11:17277109:C:T	T	C	0.4085	0.0088	0.3906	0.4339	0.005	0.0097	0.6114	0	10.964	11	0.4462	440683	39106	401577	chr11	17277109	11	11	17277109	17277109	1	1	0.4085	360038	0.0433	11	17277109	*	rs214085	Y	11	17298656	chr11:17298656	rs214085	t	c	0.4122	0.03	0.0065	3.812e-06	17298656	17277109	11	17277109	11	17277109	*	Y	0.515464	4.61538
chr11:17277267:A:G	A	G	0.3986	0.029	0.3343	0.433	-0.0109	0.0098	0.2659	0	7.428	11	0.7634	440683	39106	401577	chr11	17277267	11	11	17277267	17277267	1	1	0.3986	351312	0.0987	11	17277267	*	rs214084	R	11	17298814	chr11:17298814	rs214084	a	g	0.4162	-0.0259	0.0065	6.613e-05	17298814	17277267	11	17277267	11	17277267	*	R	-1.11224	-3.98462
chr11:17277312:G:C	C	G	0.6015	0.0281	0.5676	0.6632	0.01	0.0098	0.307	0	7.337	11	0.7712	440683	39106	401577	chr11	17277312	11	11	17277312	17277312	1	1	0.3985	351224	0.0956	11	17277312	*	rs214083	S	11	17298859	chr11:17298859	rs214083	c	g	0.5845	0.0258	0.0065	7.056e-05	17298859	17277312	11	17277312	11	17277312	*	S	1.02041	3.96923
chr11:17277843:T:C	T	C	0.398	0.0289	0.3339	0.4324	-0.0102	0.0098	0.2958	0	7.355	11	0.7697	440683	39106	401577	chr11	17277843	11	11	17277843	17277843	1	1	0.398	350784	0.0985	11	17277843	*	rs214082	Y	11	17299390	chr11:17299390	rs214082	t	c	0.4151	-0.0253	0.0065	9.724e-05	17299390	17277843	11	17277843	11	17277843	*	Y	-1.04082	-3.89231
chr11:17278107:G:T	T	G	0.6014	0.0281	0.5676	0.6632	0.0101	0.0098	0.3033	0	7.382	11	0.7674	440683	39106	401577	chr11	17278107	11	11	17278107	17278107	1	1	0.3986	351312	0.0956	11	17278107	*	rs214081	K	11	17299654	chr11:17299654	rs214081	t	g	0.5845	0.0259	0.0065	6.613e-05	17299654	17278107	11	17278107	11	17278107	*	K	1.03061	3.98462
chr11:17278215:A:G	A	G	0.3987	0.028	0.3371	0.4325	-0.0102	0.0098	0.2976	0	7.454	11	0.7612	440683	39106	401577	chr11	17278215	11	11	17278215	17278215	1	1	0.3987	351401	0.0954	11	17278215	*	rs214080	R	11	17299762	chr11:17299762	rs214080	a	g	0.4155	-0.026	0.0065	6.196e-05	17299762	17278215	11	17278215	11	17278215	*	R	-1.04082	-4
chr11:17278321:A:T	A	T	0.5915	0.0088	0.5661	0.6098	-0.005	0.0097	0.607	0	10.738	11	0.4654	440683	39106	401577	chr11	17278321	11	11	17278321	17278321	1	1	0.4085	360038	0.0437	11	17278321	*	rs214079	W	11	17299868	chr11:17299868	rs214079	a	t	0.5878	-0.0302	0.0065	3.284e-06	17299868	17278321	11	17278321	11	17278321	*	W	-0.515464	-4.64615
chr11:17278422:T:C	T	C	0.3985	0.0281	0.3368	0.4325	-0.0101	0.0098	0.3015	0	7.355	11	0.7696	440683	39106	401577	chr11	17278422	11	11	17278422	17278422	1	1	0.3985	351224	0.0957	11	17278422	*	rs214077	Y	11	17299969	chr11:17299969	rs214077	t	c	0.4155	-0.0259	0.0065	6.613e-05	17299969	17278422	11	17278422	11	17278422	*	Y	-1.03061	-3.98462
chr11:17278710:T:C	T	C	0.5915	0.0088	0.5661	0.6098	-0.0051	0.0097	0.6028	0	10.791	11	0.461	440683	39106	401577	chr11	17278710	11	11	17278710	17278710	1	1	0.4085	360038	0.0437	11	17278710	*	rs214076	Y	11	17300257	chr11:17300257	rs214076	t	c	0.5878	-0.0302	0.0065	3.284e-06	17300257	17278710	11	17278710	11	17278710	*	Y	-0.525773	-4.64615
chr11:17278870:G:T	T	G	0.4085	0.0088	0.3902	0.4339	0.005	0.0097	0.61	0	10.79	11	0.461	440683	39106	401577	chr11	17278870	11	11	17278870	17278870	1	1	0.4085	360038	0.0437	11	17278870	*	rs214075	K	11	17300417	chr11:17300417	rs214075	t	g	0.4122	0.0301	0.0065	3.538e-06	17300417	17278870	11	17278870	11	17278870	*	K	0.515464	4.63077
chr11:17283723:C:T	T	C	0.2791	0.0185	0.2455	0.3297	0.0054	0.0107	0.6099	0	5.134	11	0.9245	440683	39106	401577	chr11	17283723	11	11	17283723	17283723	1	1	0.2791	245989	0.0842	11	17283723	*	rs214072	Y	11	17305270	chr11:17305270	rs214072	t	c	0.2953	0.0406	0.007	7.142e-09	17305270	17283723	11	17283723	11	17283723	*	Y	0.504673	5.8
chr11:17283747:T:G	T	G	0.5915	0.0087	0.5658	0.6086	-0.0047	0.0097	0.6287	0	10.498	11	0.4862	440683	39106	401577	chr11	17283747	11	11	17283747	17283747	1	1	0.4085	360038	0.0428	11	17283747	*	rs214071	K	11	17305294	chr11:17305294	rs214071	t	g	0.588	-0.0302	0.0065	3.284e-06	17305294	17283747	11	17283747	11	17283747	*	K	-0.484536	-4.64615
chr11:17283770:T:A	A	T	0.2791	0.0185	0.2455	0.3297	0.0056	0.0107	0.6032	0	5.149	11	0.9237	440683	39106	401577	chr11	17283770	11	11	17283770	17283770	1	1	0.2791	245989	0.0842	11	17283770	*	rs214070	W	11	17305317	chr11:17305317	rs214070	a	t	0.2953	0.0407	0.007	6.561e-09	17305317	17283770	11	17283770	11	17283770	*	W	0.523364	5.81429
chr11:17284053:G:A	A	G	0.4084	0.0087	0.3911	0.4342	0.0046	0.0097	0.6346	0	10.585	11	0.4786	440683	39106	401577	chr11	17284053	11	11	17284053	17284053	1	1	0.4084	359950	0.0431	11	17284053	*	rs214069	R	11	17305600	chr11:17305600	rs214069	a	g	0.4121	0.0304	0.0065	2.827e-06	17305600	17284053	11	17284053	11	17284053	*	R	0.474227	4.67692
chr11:17284103:T:C	T	C	0.3986	0.0281	0.3367	0.4324	-0.01	0.0098	0.3062	0	7.724	11	0.7378	440683	39106	401577	chr11	17284103	11	11	17284103	17284103	1	1	0.3986	351312	0.0957	11	17284103	*	rs214068	Y	11	17305650	chr11:17305650	rs214068	t	c	0.4154	-0.0259	0.0065	6.613e-05	17305650	17284103	11	17284103	11	17284103	*	Y	-1.02041	-3.98462
chr11:17284284:A:C	A	C	0.5915	0.0087	0.5658	0.6086	-0.0048	0.0097	0.624	0	10.569	11	0.48	440683	39106	401577	chr11	17284284	11	11	17284284	17284284	1	1	0.4085	360038	0.0428	11	17284284	*	rs214067	M	11	17305831	chr11:17305831	rs214067	a	c	0.5878	-0.0304	0.0065	2.827e-06	17305831	17284284	11	17284284	11	17284284	*	M	-0.494845	-4.67692
chr11:17286726:T:C	T	C	0.6591	0.0099	0.6237	0.687	-0.0155	0.0101	0.1233	0	7.595	11	0.7491	440683	39106	401577	chr11	17286726	11	11	17286726	17286726	1	1	0.3409	300458	0.0633	11	17286726	*	rs214108	Y	11	17308273	chr11:17308273	rs214108	t	c	0.6519	-0.0332	0.0067	7.251e-07	17308273	17286726	11	17286726	11	17286726	*	Y	-1.53465	-4.95522
chr11:17288844:C:T	T	C	0.2877	0.0152	0.2537	0.3283	0.009	0.0105	0.3947	0	7.865	11	0.7253	440683	39106	401577	chr11	17288844	11	11	17288844	17288844	1	1	0.2877	253569	0.0746	11	17288844	*	rs55948574	Y	11	17310391	chr11:17310391	rs55948574	t	c	0.3035	0.0397	0.0069	9.192e-09	17310391	17288844	11	17288844	11	17288844	*	Y	0.857143	5.75362
chr11:17290264:G:C	C	G	0.4607	0.0069	0.4407	0.4779	0.0148	0.0096	0.1213	0	10.479	11	0.4879	440683	39106	401577	chr11	17290264	11	11	17290264	17290264	1	1	0.4607	406045	0.0372	11	17290264	*	rs214106	S	11	17311811	chr11:17311811	rs214106	c	g	0.4576	0.0249	0.0064	9.674e-05	17311811	17290264	11	17290264	11	17290264	*	S	1.54167	3.89062
chr11:17291974:A:G	A	G	0.7116	0.0155	0.6703	0.746	-0.009	0.0105	0.3932	0	8.02	11	0.7115	440683	39106	401577	chr11	17291974	11	11	17291974	17291974	1	1	0.2884	254186	0.0757	11	17291974	*	rs214105	R	11	17313521	chr11:17313521	rs214105	a	g	0.6964	-0.0397	0.0069	9.192e-09	17313521	17291974	11	17291974	11	17291974	*	R	-0.857143	-5.75362
chr11:17293237:G:A	A	G	0.2881	0.0152	0.254	0.3291	0.0088	0.0105	0.4045	0	7.928	11	0.7198	440683	39106	401577	chr11	17293237	11	11	17293237	17293237	1	1	0.2881	253922	0.0751	11	17293237	*	rs214104	R	11	17314784	chr11:17314784	rs214104	a	g	0.3044	0.0375	0.0071	1.386e-07	17314784	17293237	11	17293237	11	17293237	*	R	0.838095	5.28169
chr11:17294482:C:T	T	C	0.343	0.0094	0.3129	0.3768	0.0145	0.01	0.1453	0	7.579	11	0.7505	440683	39106	401577	chr11	17294482	11	11	17294482	17294482	1	1	0.343	302309	0.0639	11	17294482	*	rs1330	Y	11	17316029	chr11:17316029	rs1330	t	c	0.3483	0.0334	0.0067	6.217e-07	17316029	17294482	11	17294482	11	17294482	*	Y	1.45	4.98507
chr11:17299250:G:T	T	G	0.4603	0.0068	0.4402	0.4784	0.0135	0.0095	0.1574	0	10.691	11	0.4695	440683	39106	401577	chr11	17299250	11	11	17299250	17299250	1	1	0.4603	405693	0.0382	11	17299250	*	rs10741725	K	11	17320797	chr11:17320797	rs10741725	t	g	0.4571	0.025	0.0064	9.067e-05	17320797	17299250	11	17299250	11	17299250	*	K	1.42105	3.90625
chr11:17299875:T:G	T	G	0.5402	0.0068	0.5225	0.5582	-0.0136	0.0096	0.1546	0	10.556	11	0.4812	440683	39106	401577	chr11	17299875	11	11	17299875	17299875	1	1	0.4598	405252	0.0357	11	17299875	*	rs7933137	K	11	17321422	chr11:17321422	rs7933137	t	g	0.5428	-0.0255	0.0064	6.536e-05	17321422	17299875	11	17299875	11	17299875	*	K	-1.41667	-3.98437
chr11:17303401:A:G	A	G	0.7119	0.0152	0.6707	0.7453	-0.0087	0.0105	0.4065	0	8.091	11	0.7052	440683	39106	401577	chr11	17303401	11	11	17303401	17303401	1	1	0.2881	253922	0.0746	11	17303401	*	rs56213534	R	11	17324948	chr11:17324948	rs56213534	a	g	0.6963	-0.0402	0.0069	5.979e-09	17324948	17303401	11	17303401	11	17303401	*	R	-0.828571	-5.82609
chr11:17311636:G:A	A	G	0.2877	0.0152	0.2546	0.3309	0.0082	0.0105	0.4388	0	7.724	11	0.7378	440683	39106	401577	chr11	17311636	11	11	17311636	17311636	1	1	0.2877	253569	0.0763	11	17311636	*	rs2521999	R	11	17333183	chr11:17333183	rs2521999	a	g	0.3031	0.0414	0.0069	2.085e-09	17333183	17311636	11	17311636	11	17311636	*	R	0.780952	6
chr11:17327331:G:T	T	G	0.3386	0.0102	0.3098	0.3759	0.0129	0.0101	0.2011	0	7.484	11	0.7586	440683	39106	401577	chr11	17327331	11	11	17327331	17327331	1	1	0.3386	298431	0.0661	11	17327331	*	rs34452722	K	11	17348878	chr11:17348878	rs34452722	t	g	0.3459	0.0358	0.0067	9.166e-08	17348878	17327331	11	17327331	11	17327331	*	K	1.27723	5.34328
chr11:17328847:C:T	T	C	0.2879	0.015	0.2553	0.3309	0.0082	0.0105	0.4387	0	7.742	11	0.7362	440683	39106	401577	chr11	17328847	11	11	17328847	17328847	1	1	0.2879	253745	0.0756	11	17328847	*	rs1073443	Y	11	17350394	chr11:17350394	rs1073443	t	c	0.3028	0.0414	0.0069	2.085e-09	17350394	17328847	11	17328847	11	17328847	*	Y	0.780952	6
chr11:17329656:A:G	A	G	0.659	0.0101	0.653	0.6935	0.0149	0.0101	0.1373	0	8.516	11	0.6665	440683	39106	401577	chr11	17329656	11	11	17329656	17329656	1	1	0.341	300546	0.0405	11	17329656	*	rs10832763	R	11	17351203	chr11:17351203	rs10832763	a	g	0.648	0.0274	0.0067	4.333e-05	17351203	17329656	11	17329656	11	17329656	*	R	1.47525	4.08955
chr11:17330136:C:G	C	G	0.6725	0.0122	0.6314	0.7029	-0.0099	0.0101	0.3297	8.9	12.069	11	0.3585	440683	39106	401577	chr11	17330136	11	11	17330136	17330136	1	1	0.3275	288647	0.0715	11	17330136	*	rs757081	S	11	17351683	chr11:17351683	rs757081	c	g	0.6627	-0.0438	0.0067	6.302e-11	17351683	17330136	11	17330136	11	17330136	*	S	-0.980198	-6.53731
chr11:17333228:T:G	T	G	0.6592	0.0102	0.6531	0.6944	0.0147	0.0101	0.1429	0	8.822	11	0.6383	440683	39106	401577	chr11	17333228	11	11	17333228	17333228	1	1	0.3408	300370	0.0413	11	17333228	*	rs11024256	K	11	17354775	chr11:17354775	rs11024256	t	g	0.6481	0.0275	0.0067	4.063e-05	17354775	17333228	11	17333228	11	17333228	*	K	1.45545	4.10448
chr11:17336135:G:T	T	G	0.0122	0.0021	0.0074	0.0151	0.0017	0.0476	0.9708	20.7	11.351	9	0.2524	439171	38674	400497	chr11	17336135	11	11	17336135	17336135	0.988953	0.997311	0.0122	10715.8	0.0077	11	17336135	*	rs191393753	K	11	17357682	chr11:17357682	rs191393753	t	g	0.0097	0.1263	0.0359	0.0004367	17357682	17336135	11	17336135	11	17336135	*	K	0.0357143	3.51811
chr11:17339043:A:G	A	G	0.712	0.0152	0.6683	0.7427	-0.0081	0.0106	0.4419	0	8.126	11	0.7019	440683	39106	401577	chr11	17339043	11	11	17339043	17339043	1	1	0.288	253833	0.0744	11	17339043	*	rs12575367	R	11	17360590	chr11:17360590	rs12575367	a	g	0.6971	-0.0415	0.0069	1.908e-09	17360590	17339043	11	17339043	11	17339043	*	R	-0.764151	-6.01449
chr11:17343662:A:G	A	G	0.7119	0.0152	0.6683	0.7425	-0.0086	0.0106	0.4171	0	8.019	11	0.7116	440683	39106	401577	chr11	17343662	11	11	17343662	17343662	1	1	0.2881	253922	0.0742	11	17343662	*	rs2051773	R	11	17365209	chr11:17365209	rs2051773	a	g	0.697	-0.0418	0.0069	1.458e-09	17365209	17343662	11	17343662	11	17343662	*	R	-0.811321	-6.05797
chr11:17346586:T:A	A	T	0.3473	0.0104	0.3079	0.3539	-0.0151	0.01	0.1313	0	10.839	11	0.4569	440683	39106	401577	chr11	17346586	11	11	17346586	17346586	1	1	0.3473	306098	0.046	11	17346586	*	rs10832772	W	11	17368133	chr11:17368133	rs10832772	a	t	0.3595	-0.0301	0.0067	7.059e-06	17368133	17346586	11	17346586	11	17346586	*	W	-1.51	-4.49254
chr11:17346834:T:A	A	T	0.4513	0.0084	0.4395	0.4727	0.0194	0.0096	0.04354	35.6	17.085	11	0.1054	440683	39106	401577	chr11	17346834	11	11	17346834	17346834	1	1	0.4513	397760	0.0332	11	17346834	*	rs7484027	W	11	17368381	chr11:17368381	rs7484027	a	t	0.4495	0.0563	0.0064	1.197e-18	17368381	17346834	11	17346834	11	17346834	*	W	2.02083	8.79688
chr11:17347348:A:G	A	G	0.2055	0.0084	0.1785	0.2564	-0.01	0.0119	0.4027	27.1	15.094	11	0.1782	440683	39106	401577	chr11	17347348	11	11	17347348	17347348	1	1	0.2055	181121	0.0779	11	17347348	*	rs4433545	R	11	17368895	chr11:17368895	rs4433545	a	g	0.1964	-0.0435	0.0081	6.828e-08	17368895	17347348	11	17347348	11	17347348	*	R	-0.840336	-5.37037
chr11:17348214:G:A	A	G	0.7941	0.0085	0.743	0.8216	0.0099	0.0119	0.4053	27.2	15.104	11	0.1778	440683	39106	401577	chr11	17348214	11	11	17348214	17348214	1	1	0.2059	181473	0.0786	11	17348214	*	rs4451707	R	11	17369761	chr11:17369761	rs4451707	a	g	0.8034	0.0437	0.0081	5.945e-08	17369761	17348214	11	17348214	11	17348214	*	R	0.831933	5.39506
chr11:17348644:C:T	T	C	0.3432	0.0106	0.302	0.3498	-0.0143	0.01	0.155	0.3	11.032	11	0.4406	440683	39106	401577	chr11	17348644	11	11	17348644	17348644	1	1	0.3432	302485	0.0478	11	17348644	*	rs11024262	Y	11	17370191	chr11:17370191	rs11024262	t	c	0.3556	-0.0307	0.0067	4.618e-06	17370191	17348644	11	17348644	11	17348644	*	Y	-1.43	-4.58209
chr11:17349154:T:C	T	C	0.6563	0.0107	0.6478	0.6979	0.0146	0.01	0.1454	1.4	11.158	11	0.4301	440683	39106	401577	chr11	17349154	11	11	17349154	17349154	1	1	0.3437	302925	0.0501	11	17349154	*	rs2354867	Y	11	17370701	chr11:17370701	rs2354867	t	c	0.6445	0.0314	0.0067	2.787e-06	17370701	17349154	11	17349154	11	17349154	*	Y	1.46	4.68657
chr11:17350237:A:G	A	G	0.6568	0.0105	0.6501	0.6967	0.0141	0.01	0.1591	0.5	11.05	11	0.4391	440683	39106	401577	chr11	17350237	11	11	17350237	17350237	1	1	0.3432	302485	0.0466	11	17350237	*	rs10832773	R	11	17371784	chr11:17371784	rs10832773	a	g	0.6456	0.031	0.0067	3.724e-06	17371784	17350237	11	17350237	11	17350237	*	R	1.41	4.62687
chr11:17350246:C:T	T	C	0.3431	0.0105	0.3033	0.3498	-0.0143	0.0101	0.1558	1.9	11.216	11	0.4254	440683	39106	401577	chr11	17350246	11	11	17350246	17350246	1	1	0.3431	302397	0.0465	11	17350246	*	rs10832774	Y	11	17371793	chr11:17371793	rs10832774	t	c	0.3544	-0.0307	0.0067	4.618e-06	17371793	17350246	11	17350246	11	17350246	*	Y	-1.41584	-4.58209
chr11:17350255:C:T	T	C	0.1991	0.0083	0.1751	0.2202	-0.0096	0.0119	0.4217	27.5	15.163	11	0.1751	440683	39106	401577	chr11	17350255	11	11	17350255	17350255	1	1	0.1991	175480	0.0451	11	17350255	*	rs6486363	Y	11	17371802	chr11:17371802	rs6486363	t	c	0.1964	-0.044	0.0081	4.825e-08	17371802	17350255	11	17350255	11	17350255	*	Y	-0.806723	-5.4321
chr11:17350801:T:G	T	G	0.8004	0.0086	0.7746	0.8243	0.0096	0.0119	0.4217	28.4	15.363	11	0.1665	440683	39106	401577	chr11	17350801	11	11	17350801	17350801	1	1	0.1996	175921	0.0497	11	17350801	*	rs16933984	K	11	17372348	chr11:17372348	rs16933984	t	g	0.8035	0.0435	0.0081	6.828e-08	17372348	17350801	11	17350801	11	17350801	*	K	0.806723	5.37037
chr11:17350896:C:A	A	C	0.6097	0.0089	0.5792	0.6313	-0.0166	0.0098	0.09061	30.7	15.88	11	0.1457	440683	39106	401577	chr11	17350896	11	11	17350896	17350896	1	1	0.3903	343997	0.0521	11	17350896	*	rs7928810	M	11	17372443	chr11:17372443	rs7928810	a	c	0.6091	-0.0639	0.0065	7.307e-23	17372443	17350896	11	17350896	11	17350896	*	M	-1.69388	-9.83077
chr11:17351272:G:C	C	G	0.3434	0.0106	0.3033	0.3498	-0.0143	0.01	0.1534	0.3	11.037	11	0.4402	440683	39106	401577	chr11	17351272	11	11	17351272	17351272	1	1	0.3434	302661	0.0465	11	17351272	*	rs10832775	S	11	17372819	chr11:17372819	rs10832775	c	g	0.3555	-0.031	0.0067	3.724e-06	17372819	17351272	11	17351272	11	17351272	*	S	-1.43	-4.62687
chr11:17351313:G:C	C	G	0.3433	0.0106	0.3019	0.3497	-0.0142	0.01	0.1566	1.7	11.187	11	0.4277	440683	39106	401577	chr11	17351313	11	11	17351313	17351313	1	1	0.3433	302573	0.0478	11	17351313	*	rs11024263	S	11	17372860	chr11:17372860	rs11024263	c	g	0.3555	-0.0309	0.0067	4.002e-06	17372860	17351313	11	17351313	11	17351313	*	S	-1.42	-4.61194
chr11:17351891:G:C	C	G	0.1989	0.008	0.1757	0.2201	-0.0102	0.0119	0.3927	27.1	15.096	11	0.1781	440683	39106	401577	chr11	17351891	11	11	17351891	17351891	1	1	0.1989	175304	0.0444	11	17351891	*	rs34000454	S	11	17373438	chr11:17373438	rs34000454	c	g	0.1964	-0.0434	0.0081	7.316e-08	17373438	17351891	11	17351891	11	17351891	*	S	-0.857143	-5.35802
chr11:17353201:G:A	A	G	0.0166	0.0028	0.0097	0.0232	0.0805	0.0398	0.04313	36.7	14.229	9	0.1144	439171	38674	400497	chr11	17353201	11	11	17353201	17353201	0.988953	0.997311	0.0166	14580.5	0.0135	11	17353201	*	rs113264182	V	11	17374748	chr11:17374748	rs113264182	a	g	0.0197	0.0893	0.025	0.0003589	17374748	17353201	11	17353201	11	17353201	*	V	2.02261	3.572
chr11:17353638:T:G	T	G	0.7893	0.0163	0.7516	0.8236	-0.0014	0.0118	0.9024	19.5	13.668	11	0.2519	440683	39106	401577	chr11	17353638	11	11	17353638	17353638	1	1	0.2107	185704	0.072	11	17353638	*	rs2188955	K	11	17375185	chr11:17375185	rs2188955	t	g	0.8025	0.0348	0.0082	2.034e-05	17375185	17353638	11	17353638	11	17353638	*	K	-0.118644	4.2439
chr11:17354517:T:C	T	C	0.7333	0.0144	0.6997	0.7697	0.003	0.0108	0.7791	29.3	15.564	11	0.1581	440683	39106	401577	chr11	17354517	11	11	17354517	17354517	1	1	0.2667	235060	0.07	11	17354517	*	rs2214286	Y	11	17376064	chr11:17376064	rs2214286	t	c	0.7439	0.0435	0.0073	2.935e-09	17376064	17354517	11	17354517	11	17354517	*	Y	0.277778	5.9589
chr11:17354617:G:C	C	G	0.1992	0.0083	0.1753	0.2203	-0.009	0.0119	0.4528	27	15.073	11	0.1792	440683	39106	401577	chr11	17354617	11	11	17354617	17354617	1	1	0.1992	175568	0.045	11	17354617	*	rs7121987	S	11	17376164	chr11:17376164	rs7121987	c	g	0.1965	-0.0443	0.0081	3.91e-08	17376164	17354617	11	17354617	11	17354617	*	S	-0.756303	-5.46914
chr11:17354951:T:C	T	C	0.9105	0.0095	0.8927	0.9233	-0.0132	0.0174	0.4486	44.8	19.923	11	0.04641	440683	39106	401577	chr11	17354951	11	11	17354951	17354951	1	1	0.0895	78882.3	0.0306	11	17354951	*	rs61880293	Y	11	17376498	chr11:17376498	rs61880293	t	c	0.9171	-0.0491	0.012	4.546e-05	17376498	17354951	11	17354951	11	17354951	*	Y	-0.758621	-4.09167
chr11:17355392:G:A	A	G	0.3311	0.0162	0.2816	0.3576	0.0004	0.0102	0.9727	20.8	13.884	11	0.2395	440683	39106	401577	chr11	17355392	11	11	17355392	17355392	1	1	0.3311	291820	0.076	11	17355392	*	rs1989133	R	11	17376939	chr11:17376939	rs1989133	a	g	0.3164	-0.0504	0.0069	3.022e-13	17376939	17355392	11	17355392	11	17355392	*	R	0.0392157	-7.30435
chr11:17356037:A:G	A	G	0.6687	0.0162	0.6415	0.7182	-0.0005	0.0102	0.9631	17.9	13.393	11	0.2684	440683	39106	401577	chr11	17356037	11	11	17356037	17356037	1	1	0.3313	291997	0.0767	11	17356037	*	rs7480778	R	11	17377584	chr11:17377584	rs7480778	a	g	0.6835	0.0503	0.0069	3.365e-13	17377584	17356037	11	17356037	11	17356037	*	R	-0.0490196	7.28986
chr11:17356207:A:G	A	G	0.6689	0.0162	0.6421	0.7184	-0.0005	0.0102	0.9644	18.4	13.487	11	0.2627	440683	39106	401577	chr11	17356207	11	11	17356207	17356207	1	1	0.3311	291820	0.0763	11	17356207	*	rs2883548	R	11	17377754	chr11:17377754	rs2883548	a	g	0.6834	0.0505	0.0069	2.714e-13	17377754	17356207	11	17356207	11	17356207	*	R	-0.0490196	7.31884
chr11:17356426:C:T	T	C	0.1993	0.0081	0.176	0.2202	-0.009	0.0119	0.4508	27.8	15.244	11	0.1716	440683	39106	401577	chr11	17356426	11	11	17356426	17356426	1	1	0.1993	175656	0.0442	11	17356426	*	rs34980243	Y	11	17377973	chr11:17377973	rs34980243	t	c	0.1965	-0.0441	0.0081	4.499e-08	17377973	17356426	11	17356426	11	17356426	*	Y	-0.756303	-5.44444
chr11:17358462:C:T	T	C	0.1991	0.0081	0.1758	0.22	-0.009	0.0119	0.4507	28.2	15.33	11	0.1679	440683	39106	401577	chr11	17358462	11	11	17358462	17358462	1	1	0.1991	175480	0.0442	11	17358462	*	rs7395803	Y	11	17380009	chr11:17380009	rs7395803	t	c	0.1964	-0.0443	0.0081	3.91e-08	17380009	17358462	11	17358462	11	17358462	*	Y	-0.756303	-5.46914
chr11:17359485:T:C	T	C	0.8012	0.008	0.7801	0.8242	0.0091	0.0119	0.4419	26	14.859	11	0.189	440683	39106	401577	chr11	17359485	11	11	17359485	17359485	1	1	0.1988	175216	0.0441	11	17359485	*	rs7110037	Y	11	17381032	chr11:17381032	rs7110037	t	c	0.8037	0.044	0.0081	4.825e-08	17381032	17359485	11	17359485	11	17359485	*	Y	0.764706	5.4321
chr11:17361477:G:A	A	G	0.3466	0.0081	0.3235	0.3613	-0.0144	0.01	0.151	0	8.053	11	0.7085	440683	39106	401577	chr11	17361477	11	11	17361477	17361477	1	1	0.3466	305481	0.0378	11	17361477	*	rs7950330	R	11	17383024	chr11:17383024	rs7950330	a	g	0.3541	-0.0257	0.0067	0.0001254	17383024	17361477	11	17361477	11	17361477	*	R	-1.44	-3.83582
chr11:17362951:T:C	T	C	0.3901	0.0088	0.3758	0.4209	0.0171	0.0098	0.0804	29.3	15.565	11	0.1581	440683	39106	401577	chr11	17362951	11	11	17362951	17362951	1	1	0.3901	343821	0.0451	11	17362951	*	rs12146443	Y	11	17384498	chr11:17384498	rs12146443	t	c	0.3911	0.0643	0.0065	3.952e-23	17384498	17362951	11	17362951	11	17362951	*	Y	1.7449	9.89231
chr11:17362995:C:A	A	C	0.6097	0.0089	0.5786	0.6242	-0.0176	0.0098	0.07209	31.4	16.034	11	0.1399	440683	39106	401577	chr11	17362995	11	11	17362995	17362995	1	1	0.3903	343997	0.0456	11	17362995	*	rs12146652	M	11	17384542	chr11:17384542	rs12146652	a	c	0.6089	-0.0643	0.0065	3.952e-23	17384542	17362995	11	17362995	11	17362995	*	M	-1.79592	-9.89231
chr11:17363199:C:T	T	C	0.1991	0.0081	0.1758	0.22	-0.0092	0.0119	0.4373	24.4	14.557	11	0.2037	440683	39106	401577	chr11	17363199	11	11	17363199	17363199	1	1	0.1991	175480	0.0442	11	17363199	*	rs4757509	H	11	17384746	chr11:17384746	rs4757509	t	c	0.1966	-0.0439	0.0081	5.174e-08	17384746	17363199	11	17363199	11	17363199	*	H	-0.773109	-5.41975
chr11:17363677:C:A	A	C	0.613	0.009	0.5821	0.6282	-0.0194	0.0098	0.04822	30.9	15.912	11	0.1444	440683	39106	401577	chr11	17363677	11	11	17363677	17363677	1	1	0.387	341089	0.0461	11	17363677	*	rs10832776	M	11	17385224	chr11:17385224	rs10832776	a	c	0.6127	-0.0657	0.0065	4.465e-24	17385224	17363677	11	17363677	11	17363677	*	M	-1.97959	-10.1077
chr11:17363682:G:C	C	G	0.4141	0.0067	0.388	0.4231	-0.0131	0.0097	0.1768	1.9	11.212	11	0.4257	440683	39106	401577	chr11	17363682	11	11	17363682	17363682	1	1	0.4141	364974	0.0351	11	17363682	*	rs10832777	S	11	17385229	chr11:17385229	rs10832777	c	g	0.4176	-0.0357	0.0065	3.81e-08	17385229	17363682	11	17363682	11	17363682	*	S	-1.35052	-5.49231
chr11:17365186:C:T	T	C	0.613	0.009	0.5821	0.6282	-0.0197	0.0098	0.04471	31.2	15.979	11	0.1419	440683	39106	401577	chr11	17365186	11	11	17365186	17365186	1	1	0.387	341089	0.0461	11	17365186	*	rs4439492	Y	11	17386733	chr11:17386733	rs4439492	t	c	0.6126	-0.0657	0.0065	4.465e-24	17386733	17365186	11	17365186	11	17365186	*	Y	-2.0102	-10.1077
chr11:17365402:G:T	T	G	0.3439	0.0108	0.3036	0.3504	-0.0154	0.01	0.1253	3.3	11.373	11	0.4126	440683	39106	401577	chr11	17365402	11	11	17365402	17365402	1	1	0.3439	303102	0.0468	11	17365402	*	rs10766390	K	11	17386949	chr11:17386949	rs10766390	t	g	0.3554	-0.0315	0.0067	2.591e-06	17386949	17365402	11	17365402	11	17365402	*	K	-1.54	-4.70149
chr11:17366435:A:G	A	G	0.3869	0.009	0.3714	0.4179	0.0196	0.0098	0.04611	31.5	16.068	11	0.1386	440683	39106	401577	chr11	17366435	11	11	17366435	17366435	1	1	0.3869	341001	0.0465	11	17366435	*	rs11024268	R	11	17387982	chr11:17387982	rs11024268	a	g	0.3873	0.0657	0.0065	4.465e-24	17387982	17366435	11	17366435	11	17366435	*	R	2	10.1077
chr11:17366587:T:A	A	T	0.1992	0.0082	0.1759	0.2197	-0.0088	0.0119	0.4606	24.9	14.64	11	0.1996	440683	39106	401577	chr11	17366587	11	11	17366587	17366587	1	1	0.1992	175568	0.0438	11	17366587	*	rs34258625	W	11	17388134	chr11:17388134	rs34258625	a	t	0.1965	-0.0439	0.0081	5.174e-08	17388134	17366587	11	17366587	11	17366587	*	W	-0.739496	-5.41975
chr11:17368303:G:A	A	G	0.613	0.009	0.582	0.6282	-0.0197	0.0098	0.04459	29.4	15.584	11	0.1573	440683	39106	401577	chr11	17368303	11	11	17368303	17368303	1	1	0.387	341089	0.0462	11	17368303	*	rs2051772	R	11	17389850	chr11:17389850	rs2051772	a	g	0.6125	-0.0654	0.0065	7.152e-24	17389850	17368303	11	17368303	11	17368303	*	R	-2.0102	-10.0615
chr11:17369308:A:G	A	G	0.5857	0.0065	0.5771	0.6156	0.0131	0.0097	0.1761	2.7	11.305	11	0.4181	440683	39106	401577	chr11	17369308	11	11	17369308	17369308	1	1	0.4143	365150	0.0385	11	17369308	*	rs2018218	R	11	17390855	chr11:17390855	rs2018218	a	g	0.5823	0.0362	0.0065	2.454e-08	17390855	17369308	11	17369308	11	17369308	*	R	1.35052	5.56923
chr11:17370753:G:A	A	G	0.1997	0.0083	0.176	0.2199	-0.0094	0.0119	0.4289	23.7	14.409	11	0.2112	440683	39106	401577	chr11	17370753	11	11	17370753	17370753	1	1	0.1997	176009	0.0439	11	17370753	*	rs7937091	R	11	17392300	chr11:17392300	rs7937091	a	g	0.1968	-0.0437	0.0081	5.945e-08	17392300	17370753	11	17370753	11	17370753	*	R	-0.789916	-5.39506
chr11:17372097:A:G	A	G	0.7997	0.0081	0.7805	0.8235	0.009	0.0118	0.4485	25.2	14.712	11	0.1961	440683	39106	401577	chr11	17372097	11	11	17372097	17372097	1	1	0.2003	176538	0.043	11	17372097	*	rs12791318	R	11	17393644	chr11:17393644	rs12791318	a	g	0.8035	0.043	0.0081	9.628e-08	17393644	17372097	11	17372097	11	17372097	*	R	0.762712	5.30864
chr11:17372526:C:G	C	G	0.3868	0.009	0.3714	0.4179	0.0193	0.0098	0.04835	30.7	15.884	11	0.1455	440683	39106	401577	chr11	17372526	11	11	17372526	17372526	1	1	0.3868	340912	0.0465	11	17372526	*	rs10832778	V	11	17394073	chr11:17394073	rs10832778	c	g	0.3873	0.0656	0.0065	5.226e-24	17394073	17372526	11	17372526	11	17372526	*	V	1.96939	10.0923
chr11:17373050:T:G	T	G	0.5849	0.0059	0.577	0.6152	0.0129	0.0096	0.18	1.9	11.218	11	0.4252	440683	39106	401577	chr11	17373050	11	11	17373050	17373050	1	1	0.4151	365855	0.0382	11	17373050	*	rs4756887	K	11	17394597	chr11:17394597	rs4756887	t	g	0.5824	0.036	0.0065	2.928e-08	17394597	17373050	11	17373050	11	17373050	*	K	1.34375	5.53846
chr11:17373993:T:C	T	C	0.3868	0.0091	0.3713	0.4179	0.0194	0.0098	0.04787	30.4	15.815	11	0.1481	440683	39106	401577	chr11	17373993	11	11	17373993	17373993	1	1	0.3868	340912	0.0466	11	17373993	*	rs11024271	Y	11	17395540	chr11:17395540	rs11024271	t	c	0.3873	0.0658	0.0065	3.814e-24	17395540	17373993	11	17373993	11	17373993	*	Y	1.97959	10.1231
chr11:17374213:T:C	T	C	0.5857	0.0064	0.5771	0.6153	0.0129	0.0097	0.1823	2.1	11.237	11	0.4237	440683	39106	401577	chr11	17374213	11	11	17374213	17374213	1	1	0.4143	365150	0.0382	11	17374213	*	rs11024272	Y	11	17395760	chr11:17395760	rs11024272	t	c	0.5824	0.0364	0.0065	2.055e-08	17395760	17374213	11	17374213	11	17374213	*	Y	1.3299	5.6
chr11:17374970:G:A	A	G	0.3444	0.01	0.3017	0.3505	-0.015	0.01	0.1334	1.2	11.131	11	0.4323	440683	39106	401577	chr11	17374970	11	11	17374970	17374970	1	1	0.3444	303542	0.0488	11	17374970	*	rs10832781	R	11	17396517	chr11:17396517	rs10832781	a	g	0.3554	-0.0327	0.0067	1.061e-06	17396517	17374970	11	17374970	11	17374970	*	R	-1.5	-4.8806
chr11:17375726:G:C	C	G	0.4142	0.0065	0.3846	0.4228	-0.0128	0.0097	0.1856	1.6	11.178	11	0.4284	440683	39106	401577	chr11	17375726	11	11	17375726	17375726	1	1	0.4142	365062	0.0382	11	17375726	*	rs10832782	V	11	17397273	chr11:17397273	rs10832782	c	g	0.4176	-0.0359	0.0065	3.197e-08	17397273	17375726	11	17375726	11	17375726	*	V	-1.31959	-5.52308
chr11:17377855:C:T	T	C	0.1994	0.0081	0.1761	0.2189	-0.0084	0.0119	0.4768	22.7	14.222	11	0.2209	440683	39106	401577	chr11	17377855	11	11	17377855	17377855	1	1	0.1994	175744	0.0428	11	17377855	*	rs35246340	H	11	17399402	chr11:17399402	rs35246340	t	c	0.1973	-0.0437	0.0081	5.945e-08	17399402	17377855	11	17377855	11	17377855	*	H	-0.705882	-5.39506
chr11:17378175:C:G	C	G	0.8007	0.0081	0.7811	0.8239	0.0085	0.0119	0.4725	22.5	14.189	11	0.2227	440683	39106	401577	chr11	17378175	11	11	17378175	17378175	1	1	0.1993	175656	0.0428	11	17378175	*	rs59134929	S	11	17399722	chr11:17399722	rs59134929	c	g	0.8027	0.0438	0.0081	5.546e-08	17399722	17378175	11	17378175	11	17378175	*	S	0.714286	5.40741
chr11:17378740:C:T	T	C	0.1429	0.0091	0.1222	0.1633	-0.0075	0.0137	0.5847	33.3	16.496	11	0.1237	440683	39106	401577	chr11	17378740	11	11	17378740	17378740	1	1	0.1429	125947	0.0411	11	17378740	*	rs4757510	B	11	17400287	chr11:17400287	rs4757510	t	c	0.1379	-0.0357	0.0094	0.0001515	17400287	17378740	11	17378740	11	17378740	*	B	-0.547445	-3.79787
chr11:17378741:G:T	T	G	0.2769	0.0118	0.2447	0.2927	-0.0216	0.0106	0.04193	0	7.447	11	0.7619	440683	39106	401577	chr11	17378741	11	11	17378741	17378741	1	1	0.2769	244050	0.048	11	17378741	*	rs10766392	D	11	17400288	chr11:17400288	rs10766392	t	g	0.2914	-0.0246	0.007	0.0004536	17400288	17378741	11	17378741	11	17378741	*	D	-2.03774	-3.51429
chr11:17379540:T:C	T	C	0.7229	0.0118	0.707	0.7551	0.0217	0.0106	0.04077	0	7.124	11	0.789	440683	39106	401577	chr11	17379540	11	11	17379540	17379540	1	1	0.2771	244227	0.0481	11	17379540	*	rs9633836	Y	11	17401087	chr11:17401087	rs9633836	t	c	0.7086	0.0247	0.007	0.0004299	17401087	17379540	11	17379540	11	17379540	*	Y	2.04717	3.52857
chr11:17379587:G:A	A	G	0.0725	0.0094	0.0544	0.0896	0.0497	0.0191	0.009276	0	8.322	11	0.6842	440683	39106	401577	chr11	17379587	11	11	17379587	17379587	1	1	0.0725	63899	0.0352	11	17379587	*	rs10832783	R	11	17401134	chr11:17401134	rs10832783	a	g	0.0808	0.0551	0.0121	5.715e-06	17401134	17379587	11	17379587	11	17379587	*	R	2.60209	4.55372
chr11:17379972:G:A	A	G	0.1357	0.0091	0.1091	0.1475	0.0101	0.014	0.4689	30.6	15.854	11	0.1466	440683	39106	401577	chr11	17379972	11	11	17379972	17379972	1	1	0.1357	119601	0.0384	11	17379972	*	rs7110094	R	11	17401519	chr11:17401519	rs7110094	a	g	0.1254	-0.0366	0.0097	0.0001708	17401519	17379972	11	17379972	11	17379972	*	R	0.721429	-3.7732
chr11:17380631:G:A	A	G	0.1993	0.0083	0.1761	0.2186	-0.0076	0.0119	0.5223	22.7	14.228	11	0.2206	440683	39106	401577	chr11	17380631	11	11	17380631	17380631	1	1	0.1993	175656	0.0425	11	17380631	*	rs2355016	R	11	17402178	chr11:17402178	rs2355016	a	g	0.1973	-0.0436	0.0081	6.372e-08	17402178	17380631	11	17380631	11	17380631	*	R	-0.638655	-5.38272
chr11:17381616:A:T	A	T	0.723	0.0118	0.7071	0.7551	0.0215	0.0106	0.04263	0	7.227	11	0.7804	440683	39106	401577	chr11	17381616	11	11	17381616	17381616	1	1	0.277	244138	0.048	11	17381616	*	rs3741203	W	11	17403163	chr11:17403163	rs3741203	a	t	0.7086	0.0249	0.007	0.000386	17403163	17381616	11	17381616	11	17381616	*	W	2.0283	3.55714
chr11:17382092:T:C	T	C	0.3889	0.011	0.3719	0.4241	0.0194	0.0098	0.04695	29.7	15.658	11	0.1543	440683	39106	401577	chr11	17382092	11	11	17382092	17382092	1	1	0.3889	342763	0.0522	11	17382092	*	rs1557765	Y	11	17403639	chr11:17403639	rs1557765	t	c	0.3905	0.0673	0.0065	3.492e-25	17403639	17382092	11	17382092	11	17382092	*	Y	1.97959	10.3538
chr11:17382122:G:A	A	G	0.2634	0.01	0.2271	0.2875	-0.0041	0.0108	0.7013	16.9	13.24	11	0.2779	440683	39106	401577	chr11	17382122	11	11	17382122	17382122	1	1	0.2634	232152	0.0604	11	17382122	*	rs7118875	R	11	17403669	chr11:17403669	rs7118875	a	g	0.2576	-0.0494	0.0073	1.582e-11	17403669	17382122	11	17382122	11	17382122	*	R	-0.37963	-6.76712
chr11:17382143:C:G	C	G	0.6526	0.0085	0.6351	0.6726	0.0165	0.01	0.09916	0	8.188	11	0.6964	440683	39106	401577	chr11	17382143	11	11	17382143	17382143	1	1	0.3474	306187	0.0375	11	17382143	*	rs1557764	S	11	17403690	chr11:17403690	rs1557764	c	g	0.6463	0.0289	0.0067	1.612e-05	17403690	17382143	11	17382143	11	17382143	*	S	1.65	4.31343
chr11:17382518:A:G	A	G	0.6529	0.0085	0.6355	0.6728	0.0166	0.01	0.0964	0	8.109	11	0.7035	440683	39106	401577	chr11	17382518	11	11	17382518	17382518	1	1	0.3471	305922	0.0373	11	17382518	*	rs10832784	R	11	17404065	chr11:17404065	rs10832784	a	g	0.6462	0.0289	0.0067	1.612e-05	17404065	17382518	11	17382518	11	17382518	*	R	1.66	4.31343
chr11:17383105:G:A	A	G	0.2765	0.0116	0.2533	0.2924	-0.0216	0.0106	0.0423	0	7.615	11	0.7473	440683	39106	401577	chr11	17383105	11	11	17383105	17383105	1	1	0.2765	243698	0.0391	11	17383105	*	rs10766393	R	11	17404652	chr11:17404652	rs10766393	a	g	0.2913	-0.0247	0.007	0.0004299	17404652	17383105	11	17383105	11	17383105	*	R	-2.03774	-3.52857
chr11:17383292:G:A	A	G	0.6099	0.0108	0.5758	0.6285	-0.0191	0.0098	0.051	29.7	15.658	11	0.1543	440683	39106	401577	chr11	17383292	11	11	17383292	17383292	1	1	0.3901	343821	0.0527	11	17383292	*	rs10734252	R	11	17404839	chr11:17404839	rs10734252	a	g	0.6094	-0.0668	0.0065	7.793e-25	17404839	17383292	11	17383292	11	17383292	*	R	-1.94898	-10.2769
chr11:17383661:T:C	T	C	0.0363	0.0034	0.0266	0.0393	0.0282	0.0282	0.3181	17.8	12.173	10	0.2737	439739	38837	400902	chr11	17383661	11	11	17383661	17383661	0.993121	0.998319	0.0363	31925.1	0.0127	11	17383661	*	rs1557763	Y	11	17405208	chr11:17405208	rs1557763	t	c	0.0289	0.0744	0.02	0.000199	17405208	17383661	11	17383661	11	17383661	*	Y	1	3.72
chr11:17383786:C:T	T	C	0.3499	0.0087	0.3282	0.3666	-0.015	0.0099	0.13	0	8.554	11	0.663	440683	39106	401577	chr11	17383786	11	11	17383786	17383786	1	1	0.3499	308390	0.0384	11	17383786	*	rs10832785	Y	11	17405333	chr11:17405333	rs10832785	t	c	0.3555	-0.0301	0.0067	7.059e-06	17405333	17383786	11	17383786	11	17383786	*	Y	-1.51515	-4.49254
chr11:17383800:C:A	A	C	0.2789	0.0124	0.246	0.2959	-0.0194	0.0106	0.06661	0	7.528	11	0.7549	440683	39106	401577	chr11	17383800	11	11	17383800	17383800	1	1	0.2789	245813	0.0499	11	17383800	*	rs1002227	M	11	17405347	chr11:17405347	rs1002227	a	c	0.2938	-0.0263	0.007	0.0001775	17405347	17383800	11	17383800	11	17383800	*	M	-1.83019	-3.75714
chr11:17383895:G:A	A	G	0.1927	0.0077	0.1695	0.213	-0.0089	0.0121	0.4624	15.6	13.035	11	0.2911	440683	39106	401577	chr11	17383895	11	11	17383895	17383895	1	1	0.1927	169839	0.0435	11	17383895	*	rs11604345	R	11	17405442	chr11:17405442	rs11604345	a	g	0.1926	-0.0397	0.0082	1.167e-06	17405442	17383895	11	17383895	11	17383895	*	R	-0.735537	-4.84146
chr11:17384070:C:T	T	C	0.6048	0.0101	0.5734	0.6225	-0.0169	0.0098	0.08389	15.1	12.952	11	0.2965	440683	39106	401577	chr11	17384070	11	11	17384070	17384070	1	1	0.3952	348316	0.0491	11	17384070	*	rs1002226	Y	11	17405617	chr11:17405617	rs1002226	t	c	0.6048	-0.0676	0.0065	2.151e-25	17405617	17384070	11	17384070	11	17384070	*	Y	-1.72449	-10.4
chr11:17384403:G:C	C	G	0.3644	0.0126	0.3393	0.3867	-0.0161	0.0099	0.1032	0	8.502	11	0.6677	440683	39106	401577	chr11	17384403	11	11	17384403	17384403	1	1	0.3644	321170	0.0474	11	17384403	*	rs2214295	S	11	17405950	chr11:17405950	rs2214295	c	g	0.3731	-0.0314	0.0066	1.933e-06	17405950	17384403	11	17384403	11	17384403	*	S	-1.62626	-4.75758
chr11:17384504:T:C	T	C	0.7382	0.0105	0.7149	0.7766	0.006	0.0108	0.5776	1.7	11.187	11	0.4278	440683	39106	401577	chr11	17384504	11	11	17384504	17384504	1	1	0.2618	230742	0.0617	11	17384504	*	rs4757512	Y	11	17406051	chr11:17406051	rs4757512	t	c	0.7443	0.0477	0.0073	7.604e-11	17406051	17384504	11	17384504	11	17384504	*	Y	0.555556	6.53425
chr11:17385041:A:G	A	G	0.6354	0.0127	0.6129	0.6603	0.0159	0.0099	0.1085	0	8.907	11	0.6305	440683	39106	401577	chr11	17385041	11	11	17385041	17385041	1	1	0.3646	321346	0.0474	11	17385041	*	rs10766394	R	11	17406588	chr11:17406588	rs10766394	a	g	0.6268	0.0312	0.0066	2.246e-06	17406588	17385041	11	17385041	11	17385041	*	R	1.60606	4.72727
chr11:17385060:C:G	C	G	0.5713	0.0099	0.5548	0.6038	0.0124	0.0096	0.1986	0	10.302	11	0.5034	440683	39106	401577	chr11	17385060	11	11	17385060	17385060	1	1	0.4287	377842	0.049	11	17385060	*	rs10734253	S	11	17406607	chr11:17406607	rs10734253	c	g	0.5669	0.0394	0.0064	6.875e-10	17406607	17385060	11	17385060	11	17385060	*	S	1.29167	6.15625
chr11:17385085:T:C	T	C	0.6315	0.0122	0.6092	0.6561	0.0165	0.0099	0.09422	0	9.093	11	0.6133	440683	39106	401577	chr11	17385085	11	11	17385085	17385085	1	1	0.3685	324783	0.0469	11	17385085	*	rs10766395	Y	11	17406632	chr11:17406632	rs10766395	t	c	0.6236	0.03	0.0066	5.415e-06	17406632	17385085	11	17385085	11	17385085	*	Y	1.66667	4.54545
chr11:17386478:A:G	A	G	0.6348	0.0124	0.613	0.6595	0.0156	0.0099	0.1142	0	8.395	11	0.6776	440683	39106	401577	chr11	17386478	11	11	17386478	17386478	1	1	0.3652	321875	0.0465	11	17386478	*	rs2285676	R	11	17408025	chr11:17408025	rs2285676	a	g	0.6259	0.032	0.0066	1.227e-06	17408025	17386478	11	17386478	11	17386478	*	R	1.57576	4.84848
chr11:17386704:G:A	A	G	0.3643	0.0125	0.3402	0.3868	-0.0159	0.0099	0.1065	0	8.497	11	0.6682	440683	39106	401577	chr11	17386704	11	11	17386704	17386704	1	1	0.3643	321082	0.0466	11	17386704	*	rs5210	V	11	17408251	chr11:17408251	rs5210	a	g	0.3738	-0.0318	0.0066	1.429e-06	17408251	17386704	11	17386704	11	17386704	*	V	-1.60606	-4.81818
chr11:17387083:C:T	T	C	0.6284	0.0106	0.5992	0.6469	-0.0215	0.0098	0.02825	0	8.934	11	0.628	440683	39106	401577	chr11	17387083	11	11	17387083	17387083	1	1	0.3716	327516	0.0477	11	17387083	*	rs5215	Y	11	17408630	chr11:17408630	rs5215	t	c	0.6272	-0.0706	0.0066	9.848e-27	17408630	17387083	11	17387083	11	17387083	*	Y	-2.19388	-10.697
chr11:17387284:G:C	C	G	0.0526	0.01	0.0363	0.0679	-0.0064	0.0221	0.7725	0	7.405	11	0.7654	440683	39106	401577	chr11	17387284	11	11	17387284	17387284	1	1	0.0526	46359.9	0.0316	11	17387284	*	rs1800467	B	11	17408831	chr11:17408831	rs1800467	c	g	0.0493	0.0594	0.0155	0.0001265	17408831	17387284	11	17387284	11	17387284	*	B	-0.289593	3.83226
chr11:17387522:G:A	A	G	0.2936	0.0164	0.2563	0.3173	-0.0188	0.0104	0.07204	0	5.897	11	0.8802	440683	39106	401577	chr11	17387522	11	11	17387522	17387522	1	1	0.2936	258769	0.061	11	17387522	*	rs5218	D	11	17409069	chr11:17409069	rs5218	a	g	0.3114	-0.0271	0.0069	8.794e-05	17409069	17387522	11	17387522	11	17387522	*	D	-1.80769	-3.92754
chr11:17388025:T:C	T	C	0.3718	0.0101	0.3528	0.4006	0.0211	0.0098	0.031	0	9.174	11	0.6059	440683	39106	401577	chr11	17388025	11	11	17388025	17388025	1	1	0.3718	327692	0.0478	11	17388025	*	rs5219	Y	11	17409572	chr11:17409572	rs5219	t	c	0.3727	0.0706	0.0066	9.848e-27	17409572	17388025	11	17388025	11	17388025	*	Y	2.15306	10.697
chr11:17389473:C:T	T	C	0.5657	0.0127	0.5486	0.5933	-0.0234	0.0096	0.01505	0	9.152	11	0.6078	440683	39106	401577	chr11	17389473	11	11	17389473	17389473	1	1	0.4343	382777	0.0447	11	17389473	*	rs35271178	Y	11	17411020	chr11:17411020	rs35271178	t	c	0.5734	-0.0566	0.0065	2.806e-18	17411020	17389473	11	17389473	11	17389473	*	Y	-2.4375	-8.70769
chr11:17389616:A:G	A	G	0.6273	0.0113	0.6058	0.6502	0.0173	0.0098	0.07921	0	8.935	11	0.6279	440683	39106	401577	chr11	17389616	11	11	17389616	17389616	1	1	0.3727	328485	0.0444	11	17389616	*	rs886288	R	11	17411163	chr11:17411163	rs886288	a	g	0.6166	0.0298	0.0066	6.251e-06	17411163	17389616	11	17389616	11	17389616	*	R	1.76531	4.51515
chr11:17390274:C:T	T	C	0.6292	0.0106	0.6024	0.6507	-0.0223	0.0099	0.02387	0	10.648	11	0.4732	440683	39106	401577	chr11	17390274	11	11	17390274	17390274	1	1	0.3708	326811	0.0483	11	17390274	*	rs2074314	Y	11	17411821	chr11:17411821	rs2074314	t	c	0.6327	-0.069	0.0066	1.312e-25	17411821	17390274	11	17390274	11	17390274	*	Y	-2.25253	-10.4545
chr11:17391217:G:A	A	G	0.3622	0.0099	0.33	0.3781	-0.0153	0.0099	0.1224	0	8.425	11	0.6748	440683	39106	401577	chr11	17391217	11	11	17391217	17391217	1	1	0.3622	319231	0.0481	11	17391217	*	rs77023203	R	11	17412764	chr11:17412764	rs77023203	a	g	0.3695	-0.0288	0.0067	1.724e-05	17412764	17391217	11	17391217	11	17391217	*	R	-1.54545	-4.29851
chr11:17391222:C:A	A	C	0.3612	0.01	0.3299	0.3781	-0.0152	0.0099	0.1239	0	8.471	11	0.6706	440683	39106	401577	chr11	17391222	11	11	17391222	17391222	1	1	0.3612	318349	0.0482	11	17391222	*	rs35762444	M	11	17412769	chr11:17412769	rs35762444	a	c	0.3695	-0.0288	0.0067	1.724e-05	17412769	17391222	11	17391222	11	17391222	*	M	-1.53535	-4.29851
chr11:17391413:A:G	A	G	0.3324	0.0086	0.3203	0.3598	0.0186	0.0102	0.06786	0	9.313	11	0.593	440683	39106	401577	chr11	17391413	11	11	17391413	17391413	1	1	0.3324	292966	0.0395	11	17391413	*	rs7124355	R	11	17412960	chr11:17412960	rs7124355	a	g	0.3354	0.0658	0.0068	4.106e-22	17412960	17391413	11	17391413	11	17391413	*	R	1.82353	9.67647
chr11:17392398:G:A	A	G	0.3658	0.0107	0.3449	0.3859	-0.0158	0.0099	0.1101	0	9.628	11	0.5641	440683	39106	401577	chr11	17392398	11	11	17392398	17392398	1	1	0.3658	322404	0.041	11	17392398	*	rs7112030	R	11	17413945	chr11:17413945	rs7112030	a	g	0.376	-0.0288	0.0066	1.265e-05	17413945	17392398	11	17392398	11	17392398	*	R	-1.59596	-4.36364
chr11:17392466:G:A	A	G	0.3659	0.0107	0.3449	0.386	-0.0156	0.0099	0.1151	0	9.679	11	0.5594	440683	39106	401577	chr11	17392466	11	11	17392466	17392466	1	1	0.3659	322492	0.0411	11	17392466	*	rs7112138	R	11	17414013	chr11:17414013	rs7112138	a	g	0.3761	-0.0287	0.0066	1.355e-05	17414013	17392466	11	17392466	11	17392466	*	R	-1.57576	-4.34848
chr11:17393168:T:C	T	C	0.6629	0.0163	0.6351	0.7133	0.0033	0.0101	0.7435	27.8	15.243	11	0.1716	440683	39106	401577	chr11	17393168	11	11	17393168	17393168	1	1	0.3371	297108	0.0782	11	17393168	*	rs1109591	Y	11	17414715	chr11:17414715	rs1109591	t	c	0.675	0.0504	0.0068	1.306e-13	17414715	17393168	11	17393168	11	17393168	*	Y	0.326733	7.41176
chr11:17393643:C:G	C	G	0.3747	0.0104	0.3539	0.4019	0.0192	0.0099	0.05122	11.3	12.406	11	0.3339	440683	39106	401577	chr11	17393643	11	11	17393643	17393643	1	1	0.3747	330248	0.048	11	17393643	*	rs4148646	S	11	17415190	chr11:17415190	rs4148646	c	g	0.3714	0.069	0.0066	1.312e-25	17415190	17393643	11	17393643	11	17393643	*	S	1.93939	10.4545
chr11:17395957:A:G	A	G	0.6599	0.0171	0.632	0.7129	0.0055	0.0101	0.5835	21.6	14.024	11	0.2317	440683	39106	401577	chr11	17395957	11	11	17395957	17395957	1	1	0.3401	299753	0.0809	11	17395957	*	rs739689	R	11	17417504	chr11:17417504	rs587783170	a	g	0.6726	0.0495	0.0068	3.506e-13	17417504	17395957	11	17395957	11	17395957	*	R	0.544554	7.27941
chr11:17396662:G:C	C	G	0.1169	0.0107	0.0891	0.1436	0.0131	0.0154	0.3961	22.1	14.12	11	0.2264	440683	39106	401577	chr11	17396662	11	11	17396662	17396662	1	1	0.1169	103032	0.0545	11	17396662	*	rs12288315	S	11	17418209	chr11:17418209	rs12288315	c	g	0.1273	0.0465	0.0099	2.941e-06	17418209	17396662	11	17396662	11	17396662	*	S	0.850649	4.69697
chr11:17396823:C:A	A	C	0.1989	0.0086	0.1729	0.2178	-0.0122	0.0119	0.3048	15	12.947	11	0.2968	440683	39106	401577	chr11	17396823	11	11	17396823	17396823	1	1	0.1989	175304	0.0449	11	17396823	*	rs4148644	M	11	17418370	chr11:17418370	rs4148644	a	c	0.1968	-0.0424	0.0081	1.447e-07	17418370	17396823	11	17396823	11	17396823	*	M	-1.02521	-5.23457
chr11:17396930:C:A	A	C	0.6281	0.0099	0.5998	0.6459	-0.0184	0.0098	0.06086	14.7	12.892	11	0.3004	440683	39106	401577	chr11	17396930	11	11	17396930	17396930	1	1	0.3719	327780	0.0461	11	17396930	*	rs757110	H	11	17418477	chr11:17418477	rs757110	a	c	0.6279	-0.0691	0.0066	1.118e-25	17418477	17396930	11	17396930	11	17396930	*	H	-1.87755	-10.4697
chr11:17397732:C:T	T	C	0.2721	0.0141	0.2319	0.2964	-0.0119	0.0107	0.2643	27.2	15.107	11	0.1777	440683	39106	401577	chr11	17397732	11	11	17397732	17397732	1	1	0.2721	239820	0.0645	11	17397732	*	rs1799859	Y	11	17419279	chr11:17419279	rs1799859	t	c	0.2624	-0.0418	0.0073	1.176e-08	17419279	17397732	11	17397732	11	17397732	*	Y	-1.11215	-5.72603
chr11:17397953:G:A	A	G	0.2703	0.0131	0.2343	0.2935	-0.0101	0.0107	0.3472	27.5	15.177	11	0.1745	440683	39106	401577	chr11	17397953	11	11	17397953	17397953	1	1	0.2703	238233	0.0592	11	17397953	*	rs4148642	R	11	17419500	chr11:17419500	rs4148642	a	g	0.2632	-0.0425	0.0073	6.681e-09	17419500	17397953	11	17397953	11	17397953	*	R	-0.943925	-5.82192
chr11:17399926:G:A	A	G	0.248	0.0202	0.203	0.2896	-0.0096	0.0111	0.3883	27.5	15.176	11	0.1746	440683	39106	401577	chr11	17399926	11	11	17399926	17399926	1	1	0.248	218579	0.0866	11	17399926	*	rs4148641	D	11	17421473	chr11:17421473	rs4148641	a	g	0.2348	-0.0357	0.0075	2.184e-06	17421473	17399926	11	17399926	11	17399926	*	D	-0.864865	-4.76
chr11:17400167:G:T	T	G	0.2804	0.0149	0.2392	0.3085	-0.0101	0.0106	0.339	21.7	14.055	11	0.23	440683	39106	401577	chr11	17400167	11	11	17400167	17400167	1	1	0.2804	247135	0.0693	11	17400167	*	rs4148640	K	11	17421714	chr11:17421714	rs4148640	t	g	0.2706	-0.0423	0.0072	4.767e-09	17421714	17400167	11	17400167	11	17400167	*	K	-0.95283	-5.875
chr11:17400313:A:G	A	G	0.4369	0.012	0.4112	0.4513	0.0216	0.0096	0.02406	2.2	11.252	11	0.4224	440683	39106	401577	chr11	17400313	11	11	17400313	17400313	1	1	0.4369	385069	0.0401	11	17400313	*	rs2074311	R	11	17421860	chr11:17421860	rs2074311	a	g	0.4301	0.0553	0.0065	1.613e-17	17421860	17400313	11	17400313	11	17400313	*	R	2.25	8.50769
chr11:17400339:T:C	T	C	0.3732	0.0105	0.3523	0.3998	0.0176	0.0099	0.07437	13.8	12.76	11	0.3093	440683	39106	401577	chr11	17400339	11	11	17400339	17400339	1	1	0.3732	328926	0.0475	11	17400339	*	rs2074310	Y	11	17421886	chr11:17421886	rs2074310	t	c	0.3706	0.0684	0.0066	3.412e-25	17421886	17400339	11	17400339	11	17400339	*	Y	1.77778	10.3636
chr11:17400552:T:C	T	C	0.7205	0.0156	0.6914	0.7622	0.0103	0.0107	0.3331	23	14.292	11	0.2172	440683	39106	401577	chr11	17400552	11	11	17400552	17400552	1	1	0.2795	246342	0.0708	11	17400552	*	rs7935408	Y	11	17422099	chr11:17422099	rs7935408	t	c	0.7296	0.043	0.0072	2.649e-09	17422099	17400552	11	17400552	11	17400552	*	Y	0.962617	5.97222
chr11:17400872:A:G	A	G	0.7205	0.0156	0.6917	0.7622	0.0102	0.0107	0.3393	22.4	14.184	11	0.223	440683	39106	401577	chr11	17400872	11	11	17400872	17400872	1	1	0.2795	246342	0.0705	11	17400872	*	rs7932833	R	11	17422419	chr11:17422419	rs7932833	a	g	0.7297	0.0431	0.0072	2.434e-09	17422419	17400872	11	17400872	11	17400872	*	R	0.953271	5.98611
chr11:17401072:T:C	T	C	0.6564	0.0173	0.6277	0.7107	0.0049	0.0101	0.6309	24.7	14.609	11	0.2011	440683	39106	401577	chr11	17401072	11	11	17401072	17401072	1	1	0.3436	302837	0.083	11	17401072	*	rs4148639	Y	11	17422619	chr11:17422619	rs4148639	t	c	0.6693	0.0493	0.0068	4.357e-13	17422619	17401072	11	17401072	11	17401072	*	Y	0.485149	7.25
chr11:17401408:C:A	A	C	0.2837	0.0163	0.2469	0.3085	-0.0159	0.0106	0.1333	0	6.743	11	0.8195	440683	39106	401577	chr11	17401408	11	11	17401408	17401408	1	1	0.2837	250044	0.0616	11	17401408	*	rs4148638	M	11	17422955	chr11:17422955	rs4148638	a	c	0.3014	-0.0246	0.0069	0.000371	17422955	17401408	11	17401408	11	17401408	*	M	-1.5	-3.56522
chr11:17726095:G:T	T	G	0.0427	0.0036	0.0359	0.0477	0.0094	0.0274	0.7328	0	8.757	11	0.6443	440683	39106	401577	chr11	17726095	11	11	17726095	17726095	1	1	0.0427	37634.3	0.0118	11	17726095	*	rs117606766	K	11	17747642	chr11:17747642	rs117606766	t	g	0.0437	0.0703	0.0177	7.099e-05	17747642	17726095	11	17726095	11	17726095	*	K	0.343066	3.97175
chr11:18079838:A:G	A	G	0.8132	0.0051	0.7935	0.8296	-0.0009	0.0124	0.9422	26.7	15.017	11	0.1817	440683	39106	401577	chr11	18079838	11	11	18079838	18079838	1	1	0.1868	164639	0.0361	11	18079838	*	rs7937679	R	11	18101385	chr11:18101385	rs7937679	a	g	0.8205	0.0345	0.0086	5.861e-05	18101385	18079838	11	18079838	11	18079838	*	R	-0.0725806	4.01163
chr11:18097132:G:A	A	G	0.1591	0.0039	0.149	0.1939	-0.0036	0.013	0.7791	11	12.364	11	0.3369	440683	39106	401577	chr11	18097132	11	11	18097132	18097132	1	1	0.1591	140225	0.0449	11	18097132	*	rs61882526	R	11	18118679	chr11:18118679	rs61882526	a	g	0.1547	-0.0344	0.0089	0.000111	18118679	18097132	11	18097132	11	18097132	*	R	-0.276923	-3.86517
chr11:18098337:C:T	T	C	0.1583	0.0042	0.1472	0.1941	-0.0042	0.013	0.7482	10.9	12.344	11	0.3383	440683	39106	401577	chr11	18098337	11	11	18098337	18098337	1	1	0.1583	139520	0.0469	11	18098337	*	rs4757615	Y	11	18119884	chr11:18119884	rs4757615	t	c	0.1545	-0.0345	0.0089	0.000106	18119884	18098337	11	18098337	11	18098337	*	Y	-0.323077	-3.8764
chr11:20930691:G:A	A	G	0.0478	0.0033	0.0397	0.0529	0.0078	0.0224	0.7283	0	5.212	11	0.9205	440683	39106	401577	chr11	20930691	11	11	20930691	20930691	1	1	0.0478	42129.3	0.0132	11	20930691	*	rs16907058	R	11	20952237	chr11:20952237	rs16907058	a	g	0.0511	0.0525	0.0144	0.0002796	20952237	20930691	11	20930691	11	20930691	*	R	0.348214	3.64583
chr11:20936480:G:A	A	G	0.0523	0.0037	0.0433	0.0553	0.0046	0.0214	0.829	0	4.721	11	0.9439	440683	39106	401577	chr11	20936480	11	11	20936480	20936480	1	1	0.0523	46095.4	0.012	11	20936480	*	rs12277453	R	11	20958026	chr11:20958026	rs12277453	a	g	0.0551	0.0501	0.0139	0.000321	20958026	20936480	11	20936480	11	20936480	*	R	0.214953	3.60432
chr11:20937458:C:T	T	C	0.0526	0.0034	0.0448	0.0569	0.0025	0.0214	0.9084	0	4.953	11	0.9334	440683	39106	401577	chr11	20937458	11	11	20937458	20937458	1	1	0.0526	46359.9	0.0121	11	20937458	*	rs7930772	Y	11	20959004	chr11:20959004	rs7930772	t	c	0.0555	0.0492	0.0139	0.0004107	20959004	20937458	11	20937458	11	20937458	*	Y	0.116822	3.53957
chr11:21563878:G:C	C	G	0.0292	0.0059	0.0185	0.0398	-0.0046	0.0294	0.8745	0	5.829	11	0.8845	440683	39106	401577	chr11	21563878	11	11	21563878	21563878	1	1	0.0292	25735.9	0.0213	11	21563878	*	rs138264516	S	11	21585424	chr11:21585424	rs138264516	c	g	0.0315	0.0663	0.019	0.0004679	21585424	21563878	11	21563878	11	21563878	*	S	-0.156463	3.48947
chr11:23072455:A:G	A	G	0.9792	0.0016	0.976	0.9863	-0.0771	0.0352	0.02842	0	5.988	10	0.8163	440115	38943	401172	chr11	23072455	11	11	23072455	23072455	0.995832	0.998991	0.0208	18308.8	0.0103	11	23072455	*	rs148292989	R	11	23094001	chr11:23094001	rs148292989	a	g	0.9811	-0.0893	0.0253	0.0004245	23094001	23072455	11	23072455	11	23072455	*	R	-2.19034	-3.52964
chr11:23226709:C:T	T	C	0.0036	0.0011	0.0021	0.0053	-0.2056	0.0994	0.03865	0	3.631	4	0.4583	415230	34675	380555	chr11	23226709	11	11	23226709	23226709	0.886693	0.947651	0.0036	2989.66	0.0032	11	23226709	*	rs116937004	Y	11	23248255	chr11:23248255	rs116937004	t	c	0.0021	0.3205	0.0808	7.337e-05	23248255	23226709	11	23226709	11	23226709	*	Y	-2.06841	3.96658
chr11:23698841:C:T	T	C	0.0035	0.0007	0.0021	0.004	-0.0583	0.0947	0.5379	0	2.357	6	0.8841	428753	37533	391220	chr11	23698841	11	11	23698841	23698841	0.959776	0.974209	0.0035	3001.27	0.0019	11	23698841	*	rs117994499	Y	11	23720387	chr11:23720387	rs117994499	t	c	0.0043	0.2192	0.0619	0.0003965	23720387	23698841	11	23698841	11	23698841	*	Y	-0.615628	3.5412
chr11:25477831:A:G	A	G	0.9919	0.0012	0.99	0.9951	0.0311	0.0597	0.6022	0	3.181	7	0.8677	435224	37898	397326	chr11	25477831	11	11	25477831	25477831	0.96911	0.989414	0.0081	7050.63	0.0051	11	25477831	*	rs111799713	R	11	25499377	chr11:25499377	rs111799713	a	g	0.9924	-0.1545	0.042	0.0002334	25499377	25477831	11	25477831	11	25477831	*	R	0.520938	-3.67857
chr11:25564541:C:G	C	G	0.9914	0.0013	0.9893	0.9945	0.0426	0.0585	0.4661	0	2.642	6	0.8522	428753	37533	391220	chr11	25564541	11	11	25564541	25564541	0.959776	0.974209	0.0086	7374.55	0.0052	11	25564541	*	rs111527607	S	11	25586087	chr11:25586087	rs111527607	c	g	0.9917	-0.1457	0.0401	0.0002798	25586087	25564541	11	25564541	11	25564541	*	S	0.728205	-3.63342
chr11:26146000:C:T	T	C	0.0688	0.0062	0.0544	0.0818	-0.0255	0.0191	0.1815	0	10.244	11	0.5086	440683	39106	401577	chr11	26146000	11	11	26146000	26146000	1	1	0.0688	60638	0.0274	11	26146000	*	rs118178067	Y	11	26167547	chr11:26167547	rs118178067	t	c	0.0646	0.0513	0.0132	0.0001008	26167547	26146000	11	26146000	11	26146000	*	Y	-1.33508	3.88636
chr11:26152856:T:C	T	C	0.9316	0.0064	0.918	0.9446	0.0246	0.0191	0.1986	0	10.326	11	0.5013	440683	39106	401577	chr11	26152856	11	11	26152856	26152856	1	1	0.0684	60285.4	0.0266	11	26152856	*	rs10501039	Y	11	26174403	chr11:26174403	rs10501039	t	c	0.936	-0.0523	0.0132	7.359e-05	26174403	26152856	11	26152856	11	26152856	*	Y	1.28796	-3.96212
chr11:26159115:T:G	T	G	0.9271	0.0077	0.9111	0.9392	0.0264	0.0187	0.1576	0	10.995	11	0.4437	440683	39106	401577	chr11	26159115	11	11	26159115	26159115	1	1	0.0729	64251.6	0.0281	11	26159115	*	rs11604717	B	11	26180662	chr11:26180662	rs11604717	t	g	0.9313	-0.0545	0.0128	1.985e-05	26180662	26159115	11	26159115	11	26159115	*	B	1.41176	-4.25781
chr11:26162513:G:A	A	G	0.0683	0.0064	0.0556	0.0818	-0.0251	0.0191	0.1886	0	10.058	11	0.5252	440683	39106	401577	chr11	26162513	11	11	26162513	26162513	1	1	0.0683	60197.3	0.0262	11	26162513	*	rs17243091	R	11	26184060	chr11:26184060	rs17243091	a	g	0.064	0.0528	0.0132	6.274e-05	26184060	26162513	11	26162513	11	26162513	*	R	-1.31414	4
chr11:26165570:T:A	A	T	0.0684	0.0064	0.0555	0.082	-0.0244	0.0191	0.2012	0	10.082	11	0.5231	440683	39106	401577	chr11	26165570	11	11	26165570	26165570	1	1	0.0684	60285.4	0.0265	11	26165570	*	rs17243098	W	11	26187117	chr11:26187117	rs17243098	a	t	0.064	0.0526	0.0132	6.688e-05	26187117	26165570	11	26165570	11	26165570	*	W	-1.27749	3.98485
chr11:26172403:G:A	A	G	0.0686	0.0064	0.0555	0.0822	-0.0236	0.019	0.2154	0	10.098	11	0.5216	440683	39106	401577	chr11	26172403	11	11	26172403	26172403	1	1	0.0686	60461.7	0.0267	11	26172403	*	rs143101581	R	11	26193950	chr11:26193950	rs143101581	a	g	0.0641	0.0519	0.0132	8.353e-05	26193950	26172403	11	26172403	11	26172403	*	R	-1.24211	3.93182
chr11:26176425:A:T	A	T	0.9314	0.0064	0.9179	0.9439	0.023	0.019	0.2258	0	10.028	11	0.5279	440683	39106	401577	chr11	26176425	11	11	26176425	26176425	1	1	0.0686	60461.7	0.026	11	26176425	*	rs72887658	W	11	26197972	chr11:26197972	rs72887658	a	t	0.9359	-0.052	0.0132	8.093e-05	26197972	26176425	11	26176425	11	26176425	*	W	1.21053	-3.93939
chr11:26187724:G:T	T	G	0.0687	0.0064	0.0561	0.0821	-0.0237	0.019	0.2114	0	9.761	11	0.552	440683	39106	401577	chr11	26187724	11	11	26187724	26187724	1	1	0.0687	60549.8	0.026	11	26187724	*	rs4075765	K	11	26209271	chr11:26209271	rs4075765	t	g	0.0641	0.0516	0.0132	9.18e-05	26209271	26187724	11	26187724	11	26187724	*	K	-1.24737	3.90909
chr11:26194128:G:A	A	G	0.0687	0.0064	0.0561	0.0822	-0.0238	0.0189	0.2084	0	9.791	11	0.5492	440683	39106	401577	chr11	26194128	11	11	26194128	26194128	1	1	0.0687	60549.8	0.0261	11	26194128	*	rs72887674	R	11	26215675	chr11:26215675	rs72887674	a	g	0.0641	0.0514	0.0132	9.773e-05	26215675	26194128	11	26194128	11	26194128	*	R	-1.25926	3.89394
chr11:26194619:G:A	A	G	0.0687	0.0064	0.0561	0.0821	-0.0244	0.019	0.1973	0	9.969	11	0.5332	440683	39106	401577	chr11	26194619	11	11	26194619	26194619	1	1	0.0687	60549.8	0.026	11	26194619	*	rs142108391	R	11	26216166	chr11:26216166	rs142108391	a	g	0.0641	0.0515	0.0132	9.472e-05	26216166	26194619	11	26194619	11	26194619	*	R	-1.28421	3.90152
chr11:26202685:G:T	T	G	0.0687	0.0064	0.0559	0.0822	-0.023	0.019	0.2257	0	9.599	11	0.5667	440683	39106	401577	chr11	26202685	11	11	26202685	26202685	1	1	0.0687	60549.8	0.0263	11	26202685	*	rs72887688	K	11	26224232	chr11:26224232	rs72887688	t	g	0.0641	0.0514	0.0132	9.773e-05	26224232	26202685	11	26202685	11	26202685	*	K	-1.21053	3.89394
chr11:26211215:G:A	A	G	0.0687	0.0064	0.0569	0.0823	-0.022	0.0189	0.2458	0	9.661	11	0.5611	440683	39106	401577	chr11	26211215	11	11	26211215	26211215	1	1	0.0687	60549.8	0.0254	11	26211215	*	rs117810194	R	11	26232762	chr11:26232762	rs117810194	a	g	0.064	0.0512	0.0131	9.152e-05	26232762	26211215	11	26211215	11	26211215	*	R	-1.16402	3.9084
chr11:26214745:G:T	T	G	0.0687	0.0065	0.0569	0.0823	-0.0213	0.0189	0.2596	0	9.822	11	0.5465	440683	39106	401577	chr11	26214745	11	11	26214745	26214745	1	1	0.0687	60549.8	0.0254	11	26214745	*	rs72889643	K	11	26236292	chr11:26236292	rs72889643	t	g	0.064	0.0506	0.0132	0.0001253	26236292	26214745	11	26214745	11	26214745	*	K	-1.12698	3.83333
chr11:26225767:A:G	A	G	0.9313	0.0065	0.9177	0.9428	0.0223	0.0189	0.2382	0	9.871	11	0.542	440683	39106	401577	chr11	26225767	11	11	26225767	26225767	1	1	0.0687	60549.8	0.0251	11	26225767	*	rs72872737	R	11	26247314	chr11:26247314	rs72872737	a	g	0.936	-0.0502	0.0132	0.0001417	26247314	26225767	11	26225767	11	26225767	*	R	1.17989	-3.80303
chr11:26239352:C:T	T	C	0.0661	0.006	0.0551	0.0785	-0.0215	0.0192	0.264	0	9.243	11	0.5994	440683	39106	401577	chr11	26239352	11	11	26239352	26239352	1	1	0.0661	58258.3	0.0234	11	26239352	*	rs17243204	Y	11	26260899	chr11:26260899	rs17243204	t	c	0.0618	0.0552	0.0133	3.307e-05	26260899	26239352	11	26239352	11	26239352	*	Y	-1.11979	4.15038
chr11:26239575:A:G	A	G	0.9339	0.006	0.9215	0.9449	0.0215	0.0192	0.2638	0	9.238	11	0.5999	440683	39106	401577	chr11	26239575	11	11	26239575	26239575	1	1	0.0661	58258.3	0.0234	11	26239575	*	rs72872775	R	11	26261122	chr11:26261122	rs72872775	a	g	0.9381	-0.0553	0.0133	3.2e-05	26261122	26239575	11	26239575	11	26239575	*	R	1.11979	-4.15789
chr11:26242403:A:C	A	C	0.9339	0.006	0.9213	0.9449	0.0224	0.0192	0.244	0	9.32	11	0.5924	440683	39106	401577	chr11	26242403	11	11	26242403	26242403	1	1	0.0661	58258.3	0.0236	11	26242403	*	rs17308943	M	11	26263950	chr11:26263950	rs17308943	a	c	0.9381	-0.0543	0.0133	4.435e-05	26263950	26242403	11	26242403	11	26242403	*	M	1.16667	-4.08271
chr11:26243273:C:G	C	G	0.9339	0.006	0.9214	0.9449	0.0226	0.0192	0.2398	0	9.33	11	0.5914	440683	39106	401577	chr11	26243273	11	11	26243273	26243273	1	1	0.0661	58258.3	0.0235	11	26243273	*	rs55788608	S	11	26264820	chr11:26264820	rs55788608	c	g	0.9371	-0.0553	0.0136	4.849e-05	26264820	26243273	11	26243273	11	26243273	*	S	1.17708	-4.06618
chr11:26251537:C:A	A	C	0.066	0.006	0.0551	0.0784	-0.0247	0.0192	0.1979	0	8.897	11	0.6314	440683	39106	401577	chr11	26251537	11	11	26251537	26251537	1	1	0.066	58170.2	0.0233	11	26251537	*	rs56186968	M	11	26273084	chr11:26273084	rs56186968	a	c	0.0619	0.057	0.0133	1.814e-05	26273084	26251537	11	26251537	11	26251537	*	M	-1.28646	4.28571
chr11:26252424:A:G	A	G	0.934	0.0059	0.9216	0.9449	0.025	0.0192	0.1927	0	8.947	11	0.6268	440683	39106	401577	chr11	26252424	11	11	26252424	26252424	1	1	0.066	58170.2	0.0233	11	26252424	*	rs17308964	R	11	26273971	chr11:26273971	rs17308964	a	g	0.9381	-0.0571	0.0133	1.754e-05	26273971	26252424	11	26252424	11	26252424	*	R	1.30208	-4.29323
chr11:26253733:G:A	A	G	0.0664	0.0062	0.0561	0.0792	-0.0261	0.0192	0.1727	0	8.451	11	0.6724	440683	39106	401577	chr11	26253733	11	11	26253733	26253733	1	1	0.0664	58522.7	0.0231	11	26253733	*	rs72872794	R	11	26275280	chr11:26275280	rs72872794	a	g	0.0621	0.0583	0.0133	1.163e-05	26275280	26253733	11	26253733	11	26253733	*	R	-1.35938	4.38346
chr11:26254013:C:G	C	G	0.9335	0.0061	0.9209	0.9439	0.0262	0.0192	0.1719	0	8.638	11	0.6553	440683	39106	401577	chr11	26254013	11	11	26254013	26254013	1	1	0.0665	58610.8	0.023	11	26254013	*	rs55996110	S	11	26275560	chr11:26275560	rs55996110	c	g	0.9379	-0.0582	0.0133	1.204e-05	26275560	26254013	11	26254013	11	26254013	*	S	1.36458	-4.37594
chr11:26255191:G:A	A	G	0.0664	0.0061	0.0559	0.0791	-0.0253	0.0192	0.186	0	8.44	11	0.6734	440683	39106	401577	chr11	26255191	11	11	26255191	26255191	1	1	0.0664	58522.7	0.0232	11	26255191	*	rs17243217	R	11	26276738	chr11:26276738	rs17243217	a	g	0.0621	0.058	0.0133	1.29e-05	26276738	26255191	11	26255191	11	26255191	*	R	-1.31771	4.3609
chr11:26255865:C:T	T	C	0.0664	0.0061	0.0559	0.0791	-0.0253	0.0192	0.187	0	8.426	11	0.6747	440683	39106	401577	chr11	26255865	11	11	26255865	26255865	1	1	0.0664	58522.7	0.0232	11	26255865	*	rs17243231	Y	11	26277412	chr11:26277412	rs17243231	t	c	0.0621	0.058	0.0133	1.29e-05	26277412	26255865	11	26255865	11	26255865	*	Y	-1.31771	4.3609
chr11:26257598:T:C	T	C	0.9114	0.0069	0.897	0.9217	0.024	0.0168	0.1526	0	9.402	11	0.5849	440683	39106	401577	chr11	26257598	11	11	26257598	26257598	1	1	0.0886	78089	0.0247	11	26257598	*	rs11029441	Y	11	26279145	chr11:26279145	rs11029441	t	c	0.9184	-0.0463	0.0117	7.872e-05	26279145	26257598	11	26257598	11	26257598	*	Y	1.42857	-3.95726
chr11:26258202:T:C	T	C	0.9292	0.008	0.9123	0.9381	0.0259	0.0187	0.1649	0	8.537	11	0.6645	440683	39106	401577	chr11	26258202	11	11	26258202	26258202	1	1	0.0708	62400.7	0.0258	11	26258202	*	rs1381187	Y	11	26279749	chr11:26279749	rs1381187	t	c	0.9352	-0.0567	0.0131	1.476e-05	26279749	26258202	11	26258202	11	26258202	*	Y	1.38503	-4.32824
chr11:26259219:T:A	A	T	0.071	0.0054	0.0631	0.0823	-0.0279	0.0187	0.1356	0	8.4	11	0.6771	440683	39106	401577	chr11	26259219	11	11	26259219	26259219	1	1	0.071	62577	0.0192	11	26259219	*	rs12270830	W	11	26280766	chr11:26280766	rs12270830	a	t	0.0667	0.0558	0.013	1.724e-05	26280766	26259219	11	26259219	11	26259219	*	W	-1.49198	4.29231
chr11:26260117:C:G	C	G	0.9328	0.0053	0.9216	0.9406	0.0243	0.0191	0.2043	0	10.605	11	0.4769	440683	39106	401577	chr11	26260117	11	11	26260117	26260117	1	1	0.0672	59227.8	0.019	11	26260117	*	rs1461396	S	11	26281664	chr11:26281664	rs1461396	c	g	0.9354	-0.0568	0.0131	1.425e-05	26281664	26260117	11	26260117	11	26260117	*	S	1.27225	-4.33588
chr11:26328673:G:A	A	G	0.1105	0.0054	0.1022	0.1209	-0.0173	0.0152	0.2569	0	5.489	11	0.9052	440683	39106	401577	chr11	26328673	11	11	26328673	26328673	1	1	0.1105	97390.9	0.0187	11	26328673	*	rs72876916	R	11	26350220	chr11:26350220	rs72876916	a	g	0.1071	0.0382	0.0104	0.0002284	26350220	26328673	11	26328673	11	26328673	*	R	-1.13816	3.67308
chr11:26333473:G:A	A	G	0.1076	0.0053	0.0995	0.1186	-0.0196	0.0155	0.2057	0	5.647	11	0.8959	440683	39106	401577	chr11	26333473	11	11	26333473	26333473	1	1	0.1076	94835	0.0191	11	26333473	*	rs141818895	R	11	26355020	chr11:26355020	rs141818895	a	g	0.1051	0.0416	0.0111	0.0001781	26355020	26333473	11	26333473	11	26333473	*	R	-1.26452	3.74775
chr11:26333524:C:T	T	C	0.1065	0.0051	0.0992	0.118	-0.0219	0.0156	0.1601	0	5.914	11	0.8791	440683	39106	401577	chr11	26333524	11	11	26333524	26333524	1	1	0.1065	93865.5	0.0188	11	26333524	*	rs139260849	Y	11	26355071	chr11:26355071	rs139260849	t	c	0.104	0.0375	0.0104	0.0002972	26355071	26333524	11	26333524	11	26333524	*	Y	-1.40385	3.60577
chr11:26336224:A:G	A	G	0.1137	0.008	0.0974	0.1334	-0.024	0.0156	0.1226	0	7.013	11	0.7981	440683	39106	401577	chr11	26336224	11	11	26336224	26336224	1	1	0.1137	100211	0.036	11	26336224	*	rs6484203	R	11	26357771	chr11:26357771	rs6484203	a	g	0.1023	0.0371	0.0106	0.000451	26357771	26336224	11	26336224	11	26336224	*	R	-1.53846	3.5
chr11:26344732:G:A	A	G	0.6083	0.0134	0.5347	0.6297	0.0287	0.0099	0.003734	0	10.165	11	0.5156	440683	39106	401577	chr11	26344732	11	11	26344732	26344732	1	1	0.3917	345231	0.095	11	26344732	*	rs4923350	R	11	26366279	chr11:26366279	rs4923350	a	g	0.6171	-0.0239	0.0067	0.0003616	26366279	26344732	11	26344732	11	26344732	*	R	2.89899	-3.56716
chr11:27310604:T:C	T	C	0.9262	0.0099	0.8971	0.9414	-0.0197	0.019	0.2983	0	5.064	11	0.928	440683	39106	401577	chr11	27310604	11	11	27310604	27310604	1	1	0.0738	65044.8	0.0443	11	27310604	*	rs74875447	Y	11	27332151	chr11:27332151	rs74875447	t	c	0.915	-0.0431	0.012	0.0003442	27332151	27310604	11	27310604	11	27310604	*	Y	-1.03684	-3.59167
chr11:27372266:G:A	A	G	0.368	0.0142	0.3411	0.4136	0.0038	0.0099	0.7038	3.3	11.373	11	0.4125	440683	39106	401577	chr11	27372266	11	11	27372266	27372266	1	1	0.368	324343	0.0725	11	27372266	*	rs2448001	R	11	27393813	chr11:27393813	rs2448001	a	g	0.373	0.0253	0.0066	0.0001253	27393813	27372266	11	27372266	11	27372266	*	R	0.383838	3.83333
chr11:27374328:C:A	A	C	0.3692	0.0144	0.3439	0.4146	0.004	0.0099	0.6883	4.8	11.554	11	0.3981	440683	39106	401577	chr11	27374328	11	11	27374328	27374328	1	1	0.3692	325400	0.0707	11	27374328	*	rs2472632	M	11	27395875	chr11:27395875	rs2472632	a	c	0.3749	0.0247	0.0066	0.0001807	27395875	27374328	11	27374328	11	27374328	*	M	0.40404	3.74242
chr11:27376101:C:T	T	C	0.3681	0.0143	0.3444	0.4133	0.0038	0.0099	0.6974	3.3	11.374	11	0.4125	440683	39106	401577	chr11	27376101	11	11	27376101	27376101	1	1	0.3681	324431	0.0689	11	27376101	*	rs2472628	Y	11	27397648	chr11:27397648	rs2472628	t	c	0.3732	0.0251	0.0066	0.0001417	27397648	27376101	11	27376101	11	27376101	*	Y	0.383838	3.80303
chr11:27377298:G:A	A	G	0.3205	0.0116	0.2881	0.3402	-0.0012	0.0102	0.904	0	8.288	11	0.6873	440683	39106	401577	chr11	27377298	11	11	27377298	27377298	1	1	0.3205	282478	0.0521	11	27377298	*	rs10835171	R	11	27398845	chr11:27398845	rs10835171	a	g	0.3118	-0.0254	0.0069	0.0002373	27398845	27377298	11	27377298	11	27377298	*	R	-0.117647	-3.68116
chr11:27380196:A:T	A	T	0.3263	0.013	0.2914	0.3661	-0.0025	0.0102	0.8088	0	8.502	11	0.6678	440683	39106	401577	chr11	27380196	11	11	27380196	27380196	1	1	0.3263	287590	0.0747	11	27380196	*	rs2472623	W	11	27401743	chr11:27401743	rs2472623	a	t	0.3119	-0.025	0.0069	0.0002972	27401743	27380196	11	27380196	11	27380196	*	W	-0.245098	-3.62319
chr11:27380393:T:A	A	T	0.6737	0.0131	0.6337	0.7086	0.0027	0.0102	0.794	0	8.462	11	0.6714	440683	39106	401577	chr11	27380393	11	11	27380393	27380393	1	1	0.3263	287590	0.0749	11	27380393	*	rs2472622	W	11	27401940	chr11:27401940	rs2472622	a	t	0.6883	0.0251	0.0069	0.000281	27401940	27380393	11	27380393	11	27380393	*	W	0.264706	3.63768
chr11:27430167:C:T	T	C	0.081	0.0107	0.0611	0.1056	0.0157	0.0177	0.3732	0	9.396	11	0.5854	440683	39106	401577	chr11	27430167	11	11	27430167	27430167	1	1	0.081	71390.6	0.0445	11	27430167	*	rs72889542	Y	11	27451714	chr11:27451714	rs72889542	t	c	0.0878	0.042	0.0114	0.0002331	27451714	27430167	11	27430167	11	27430167	*	Y	0.887006	3.68421
chr11:27440232:T:C	T	C	0.4887	0.0085	0.4697	0.5193	0.0016	0.0095	0.8657	35.3	17.004	11	0.1078	440683	39106	401577	chr11	27440232	11	11	27440232	27440232	1	1	0.4887	430724	0.0496	11	27440232	*	rs5020127	Y	11	27461779	chr11:27461779	rs5020127	t	c	0.4814	0.0259	0.0064	5.009e-05	27461779	27440232	11	27440232	11	27440232	*	Y	0.168421	4.04688
chr11:27442017:A:G	A	G	0.4882	0.0086	0.4697	0.5192	0.0013	0.0095	0.8935	35	16.934	11	0.1098	440683	39106	401577	chr11	27442017	11	11	27442017	27442017	1	1	0.4882	430283	0.0495	11	27442017	*	rs11030009	R	11	27463564	chr11:27463564	rs11030009	a	g	0.4812	0.0259	0.0064	5.009e-05	27463564	27442017	11	27442017	11	27442017	*	R	0.136842	4.04688
chr11:27442285:A:G	A	G	0.4891	0.0085	0.4697	0.5195	0.0013	0.0095	0.8951	34.4	16.763	11	0.1151	440683	39106	401577	chr11	27442285	11	11	27442285	27442285	1	1	0.4891	431076	0.0498	11	27442285	*	rs10835180	R	11	27463832	chr11:27463832	rs10835180	a	g	0.4814	0.026	0.0064	4.684e-05	27463832	27442285	11	27442285	11	27442285	*	R	0.136842	4.0625
chr11:27446154:T:A	A	T	0.5111	0.0085	0.4796	0.5303	-0.0007	0.0095	0.9392	33.7	16.586	11	0.1207	440683	39106	401577	chr11	27446154	11	11	27446154	27446154	1	1	0.4889	430900	0.0507	11	27446154	*	rs7946359	W	11	27467701	chr11:27467701	rs7946359	a	t	0.519	-0.0255	0.0064	6.536e-05	27467701	27446154	11	27446154	11	27446154	*	W	-0.0736842	-3.98437
chr11:27451230:T:C	T	C	0.4872	0.0091	0.4683	0.5192	0.0015	0.0095	0.8754	33.8	16.619	11	0.1197	440683	39106	401577	chr11	27451230	11	11	27451230	27451230	1	1	0.4872	429402	0.0509	11	27451230	*	rs7945211	Y	11	27472777	chr11:27472777	rs7945211	t	c	0.481	0.0254	0.0064	6.981e-05	27472777	27451230	11	27451230	11	27451230	*	Y	0.157895	3.96875
chr11:27484130:C:T	T	C	0.548	0.007	0.5156	0.5636	-0.0067	0.0096	0.4817	45.1	20.042	11	0.04476	440683	39106	401577	chr11	27484130	11	11	27484130	27484130	1	1	0.452	398377	0.048	11	27484130	*	rs10835187	Y	11	27505677	chr11:27505677	rs10835187	t	c	0.5575	-0.0253	0.0064	7.455e-05	27505677	27484130	11	27484130	11	27484130	*	Y	-0.697917	-3.95312
chr11:27533835:T:G	T	G	0.1053	0.0083	0.0692	0.1357	-0.0165	0.0159	0.2982	39.7	18.25	11	0.07595	440683	39106	401577	chr11	27533835	11	11	27533835	27533835	1	1	0.1053	92807.8	0.0665	11	27533835	*	rs6484315	K	11	27555382	chr11:27555382	rs6484315	t	g	0.0916	0.0412	0.0115	0.0003472	27555382	27533835	11	27533835	11	27533835	*	K	-1.03774	3.58261
chr11:27568647:G:T	T	G	0.08	0.0037	0.0617	0.0949	-0.0249	0.0176	0.1565	44.5	19.821	11	0.04785	440683	39106	401577	chr11	27568647	11	11	27568647	27568647	1	1	0.08	70509.3	0.0332	11	27568647	*	rs112035538	K	11	27590194	chr11:27590194	rs112035538	t	g	0.0869	0.0414	0.0114	0.0002861	27590194	27568647	11	27568647	11	27568647	*	K	-1.41477	3.63158
chr11:27572154:G:A	A	G	0.0801	0.0037	0.0617	0.095	-0.0243	0.0175	0.1661	46.1	20.414	11	0.03997	440683	39106	401577	chr11	27572154	11	11	27572154	27572154	1	1	0.0801	70597.4	0.0333	11	27572154	*	rs10501086	R	11	27593701	chr11:27593701	rs10501086	a	g	0.0871	0.0408	0.0114	0.0003502	27593701	27572154	11	27572154	11	27572154	*	R	-1.38857	3.57895
chr11:27578888:T:C	T	C	0.7788	0.0115	0.753	0.8072	0.0059	0.0114	0.6049	1.2	11.131	11	0.4323	440683	39106	401577	chr11	27578888	11	11	27578888	27578888	1	1	0.2212	194958	0.0542	11	27578888	*	rs12577586	Y	11	27600435	chr11:27600435	rs12577586	t	c	0.771	-0.029	0.0075	0.0001196	27600435	27578888	11	27578888	11	27578888	*	Y	0.517544	-3.86667
chr11:27591872:C:T	T	C	0.2151	0.013	0.1872	0.2455	-0.0052	0.0115	0.6529	0.4	11.045	11	0.4395	440683	39106	401577	chr11	27591872	11	11	27591872	27591872	1	1	0.2151	189582	0.0583	11	27591872	*	rs73430668	Y	11	27613419	chr11:27613419	rs73430668	t	c	0.2239	0.0267	0.0076	0.0004771	27613419	27591872	11	27591872	11	27591872	*	Y	-0.452174	3.51316
chr11:27594083:A:G	A	G	0.7723	0.0115	0.7473	0.8033	0.0075	0.0113	0.5051	2.3	11.259	11	0.4218	440683	39106	401577	chr11	27594083	11	11	27594083	27594083	1	1	0.2277	200687	0.056	11	27594083	*	rs73430670	R	11	27615630	chr11:27615630	rs73430670	a	g	0.7645	-0.0273	0.0075	0.000293	27615630	27594083	11	27594083	11	27594083	*	R	0.663717	-3.64
chr11:27596718:A:G	A	G	0.7787	0.0115	0.7531	0.8079	0.0062	0.0114	0.5881	3.5	11.401	11	0.4103	440683	39106	401577	chr11	27596718	11	11	27596718	27596718	1	1	0.2213	195046	0.0548	11	27596718	*	rs10835201	R	11	27618265	chr11:27618265	rs10835201	a	g	0.771	-0.0287	0.0075	0.0001406	27618265	27596718	11	27596718	11	27596718	*	R	0.54386	-3.82667
chr11:27601762:G:A	A	G	0.2156	0.0129	0.1877	0.2458	-0.0057	0.0115	0.6188	5.3	11.61	11	0.3937	440683	39106	401577	chr11	27601762	11	11	27601762	27601762	1	1	0.2156	190023	0.0581	11	27601762	*	rs12419462	R	11	27623309	chr11:27623309	rs12419462	a	g	0.2244	0.0271	0.0076	0.0003917	27623309	27601762	11	27601762	11	27601762	*	R	-0.495652	3.56579
chr11:27605749:C:G	C	G	0.7784	0.0115	0.7528	0.807	0.0061	0.0114	0.5935	6.3	11.744	11	0.3832	440683	39106	401577	chr11	27605749	11	11	27605749	27605749	1	1	0.2216	195311	0.0542	11	27605749	*	rs11030075	S	11	27627296	chr11:27627296	rs11030075	c	g	0.7705	-0.0289	0.0075	0.0001263	27627296	27605749	11	27605749	11	27605749	*	S	0.535088	-3.85333
chr11:27619716:C:T	T	C	0.1085	0.0054	0.0813	0.1273	-0.001	0.0153	0.949	35.2	16.981	11	0.1084	440683	39106	401577	chr11	27619716	11	11	27619716	27619716	1	1	0.1085	95628.2	0.046	11	27619716	*	rs4350329	Y	11	27641263	chr11:27641263	rs4350329	t	c	0.1133	0.0466	0.0102	4.467e-06	27641263	27619716	11	27619716	11	27619716	*	Y	-0.0653595	4.56863
chr11:27620761:A:C	A	C	0.8916	0.0054	0.8726	0.9187	0.0013	0.0153	0.9342	35.1	16.95	11	0.1094	440683	39106	401577	chr11	27620761	11	11	27620761	27620761	1	1	0.1084	95540.1	0.0461	11	27620761	*	rs12276130	M	11	27642308	chr11:27642308	rs12276130	a	c	0.8867	-0.0467	0.0102	4.261e-06	27642308	27620761	11	27620761	11	27620761	*	M	0.0849673	-4.57843
chr11:27624700:G:A	A	G	0.2314	0.0174	0.2011	0.2701	0.0119	0.0113	0.2903	36.2	17.25	11	0.1007	440683	39106	401577	chr11	27624700	11	11	27624700	27624700	1	1	0.2314	203948	0.069	11	27624700	*	rs11030088	R	11	27646247	chr11:27646247	rs11030088	a	g	0.2454	0.0311	0.0074	2.87e-05	27646247	27624700	11	27624700	11	27624700	*	R	1.0531	4.2027
chr11:27640375:A:G	A	G	0.8895	0.0058	0.8702	0.9178	0.0007	0.0151	0.961	32.2	16.227	11	0.1329	440683	39106	401577	chr11	27640375	11	11	27640375	27640375	1	1	0.1105	97390.9	0.0476	11	27640375	*	rs113153217	R	11	27661922	chr11:27661922	rs113153217	a	g	0.8844	-0.045	0.0101	7.571e-06	27661922	27640375	11	27640375	11	27640375	*	R	0.0463576	-4.45545
chr11:27645655:T:G	T	G	0.2908	0.0188	0.2631	0.33	0.0081	0.0104	0.4355	34.3	16.751	11	0.1155	440683	39106	401577	chr11	27645655	11	11	27645655	27645655	1	1	0.2908	256301	0.0669	11	27645655	*	rs925946	K	11	27667202	chr11:27667202	rs925946	t	g	0.3087	0.0321	0.0069	3.397e-06	27667202	27645655	11	27645655	11	27645655	*	K	0.778846	4.65217
chr11:27645689:G:A	A	G	0.2399	0.0177	0.2055	0.28	0.0108	0.0111	0.3312	46	20.368	11	0.04054	440683	39106	401577	chr11	27645689	11	11	27645689	27645689	1	1	0.2399	211440	0.0745	11	27645689	*	rs17309874	R	11	27667236	chr11:27667236	rs17309874	a	g	0.2545	0.0289	0.0073	8.042e-05	27667236	27645689	11	27645689	11	27645689	*	R	0.972973	3.9589
chr11:27650705:C:G	C	G	0.2934	0.0175	0.266	0.3301	0.0079	0.0105	0.4473	34.2	16.726	11	0.1162	440683	39106	401577	chr11	27650705	11	11	27650705	27650705	1	1	0.2934	258593	0.0641	11	27650705	*	rs10767658	S	11	27672252	chr11:27672252	rs10767658	c	g	0.3084	0.0322	0.0069	3.167e-06	27672252	27650705	11	27650705	11	27650705	*	S	0.752381	4.66667
chr11:27654165:C:T	T	C	0.6933	0.0159	0.6628	0.7207	-0.0067	0.0103	0.5164	39.9	18.314	11	0.07457	440683	39106	401577	chr11	27654165	11	11	27654165	27654165	1	1	0.3067	270315	0.0579	11	27654165	*	rs1519480	Y	11	27675712	chr11:27675712	rs1519480	t	c	0.6828	-0.032	0.0068	2.577e-06	27675712	27654165	11	27654165	11	27654165	*	Y	-0.650485	-4.70588
chr11:27655494:C:T	T	C	0.697	0.017	0.6609	0.722	-0.0079	0.0104	0.4447	41.6	18.845	11	0.06393	440683	39106	401577	chr11	27655494	11	11	27655494	27655494	1	1	0.303	267054	0.0611	11	27655494	*	rs7124442	Y	11	27677041	chr11:27677041	rs7124442	t	c	0.6844	-0.0308	0.0068	6.021e-06	27677041	27655494	11	27655494	11	27655494	*	Y	-0.759615	-4.52941
chr11:27660049:C:G	C	G	0.7596	0.0181	0.7165	0.7938	-0.0133	0.0111	0.2301	42.4	19.096	11	0.05939	440683	39106	401577	chr11	27660049	11	11	27660049	27660049	1	1	0.2404	211880	0.0773	11	27660049	*	rs11030102	S	11	27681596	chr11:27681596	rs11030102	c	g	0.746	-0.0322	0.0073	1.116e-05	27681596	27660049	11	27660049	11	27660049	*	S	-1.1982	-4.41096
chr11:27664649:G:T	T	G	0.6855	0.0164	0.6505	0.7153	-0.0074	0.0103	0.4731	44.7	19.874	11	0.0471	440683	39106	401577	chr11	27664649	11	11	27664649	27664649	1	1	0.3145	277190	0.0648	11	27664649	*	rs10767659	K	11	27686196	chr11:27686196	rs10767659	t	g	0.6765	-0.033	0.0068	1.241e-06	27686196	27664649	11	27664649	11	27664649	*	K	-0.718447	-4.85294
chr11:27665357:T:C	T	C	0.3097	0.0173	0.2836	0.3483	0.009	0.0103	0.3808	45.5	20.181	11	0.04292	440683	39106	401577	chr11	27665357	11	11	27665357	27665357	1	1	0.3097	272959	0.0647	11	27665357	*	rs1808124	Y	11	27686904	chr11:27686904	rs1808124	t	c	0.3209	0.0318	0.0068	2.974e-06	27686904	27665357	11	27665357	11	27665357	*	Y	0.873786	4.67647
chr11:27668852:C:T	T	C	0.6852	0.0162	0.6501	0.7153	-0.0076	0.0103	0.4612	44.8	19.917	11	0.04649	440683	39106	401577	chr11	27668852	11	11	27668852	27668852	1	1	0.3148	277454	0.0652	11	27668852	*	rs2353487	Y	11	27690399	chr11:27690399	rs112220894	t	c	0.6766	-0.0329	0.0068	1.337e-06	27690399	27668852	11	27668852	11	27668852	*	Y	-0.737864	-4.83824
chr11:27669019:T:G	T	G	0.7597	0.018	0.7165	0.7937	-0.0139	0.0111	0.2109	41	18.635	11	0.06797	440683	39106	401577	chr11	27669019	11	11	27669019	27669019	1	1	0.2403	211792	0.0772	11	27669019	*	rs11030105	D	11	27690566	chr11:27690566	rs138385919	t	g	0.7464	-0.0315	0.0073	1.724e-05	27690566	27669019	11	27669019	11	27669019	*	D	-1.25225	-4.31507
chr11:27672444:C:G	C	G	0.3004	0.0179	0.2731	0.3417	0.0096	0.0104	0.3547	40.1	18.371	11	0.07337	440683	39106	401577	chr11	27672444	11	11	27672444	27672444	1	1	0.3004	264762	0.0686	11	27672444	*	rs1401635	S	11	27693991	chr11:27693991	rs1401635	c	g	0.3139	0.0329	0.0069	1.927e-06	27693991	27672444	11	27672444	11	27672444	*	S	0.923077	4.76812
chr11:27673288:A:G	A	G	0.7596	0.0181	0.7164	0.7937	-0.0141	0.0111	0.2047	40.8	18.592	11	0.06881	440683	39106	401577	chr11	27673288	11	11	27673288	27673288	1	1	0.2404	211880	0.0773	11	27673288	*	rs11030107	R	11	27694835	chr11:27694835	rs11030107	a	g	0.7463	-0.0316	0.0073	1.621e-05	27694835	27673288	11	27673288	11	27673288	*	R	-1.27027	-4.32877
chr11:27673917:A:G	A	G	0.2999	0.0181	0.273	0.3395	0.0101	0.0104	0.3318	40.5	18.478	11	0.07114	440683	39106	401577	chr11	27673917	11	11	27673917	27673917	1	1	0.2999	264322	0.0665	11	27673917	*	rs11030108	R	11	27695464	chr11:27695464	rs11030108	a	g	0.3142	0.0326	0.0069	2.387e-06	27695464	27673917	11	27673917	11	27673917	*	R	0.971154	4.72464
chr11:27679818:G:A	A	G	0.2387	0.0178	0.2048	0.2809	0.0129	0.0111	0.2456	43.6	19.519	11	0.05239	440683	39106	401577	chr11	27679818	11	11	27679818	27679818	1	1	0.2387	210382	0.0761	11	27679818	*	rs10835211	R	11	27701365	chr11:27701365	rs10835211	a	g	0.252	0.0307	0.0073	2.805e-05	27701365	27679818	11	27679818	11	27679818	*	R	1.16216	4.20548
chr11:27680859:C:T	T	C	0.1171	0.006	0.0882	0.1366	0.0022	0.0148	0.8811	32.4	16.283	11	0.1309	440683	39106	401577	chr11	27680859	11	11	27680859	27680859	1	1	0.1171	103208	0.0484	11	27680859	*	rs72881230	Y	11	27702406	chr11:27702406	rs72881230	t	c	0.121	0.0442	0.0098	7.091e-06	27702406	27680859	11	27680859	11	27680859	*	Y	0.148649	4.5102
chr11:27683641:G:A	A	G	0.2948	0.019	0.2552	0.3365	0.0079	0.0104	0.4452	42.1	18.992	11	0.06124	440683	39106	401577	chr11	27683641	11	11	27683641	27683641	1	1	0.2948	259827	0.0813	11	27683641	*	rs11030112	R	11	27705188	chr11:27705188	rs11030112	a	g	0.3128	0.0324	0.0069	2.751e-06	27705188	27683641	11	27683641	11	27683641	*	R	0.759615	4.69565
chr11:27688083:C:G	C	G	0.7044	0.019	0.6628	0.7449	-0.007	0.0104	0.5	42.9	19.269	11	0.05643	440683	39106	401577	chr11	27688083	11	11	27688083	27688083	1	1	0.2956	260532	0.0821	11	27688083	*	rs61888762	S	11	27709630	chr11:27709630	rs61888762	c	g	0.6863	-0.0325	0.0068	1.793e-06	27709630	27688083	11	27688083	11	27688083	*	S	-0.673077	-4.77941
chr11:27690834:A:G	A	G	0.7053	0.0195	0.6628	0.7487	-0.0069	0.0104	0.5096	44.1	19.667	11	0.05013	440683	39106	401577	chr11	27690834	11	11	27690834	27690834	1	1	0.2947	259739	0.0859	11	27690834	*	rs1013402	R	11	27712381	chr11:27712381	rs1013402	a	g	0.6866	-0.0325	0.0068	1.793e-06	27712381	27690834	11	27690834	11	27690834	*	R	-0.663462	-4.77941
chr11:27693337:T:C	T	C	0.6926	0.0185	0.6536	0.7183	-0.0068	0.0103	0.5083	45.6	20.213	11	0.04251	440683	39106	401577	chr11	27693337	11	11	27693337	27693337	1	1	0.3074	270932	0.0647	11	27693337	*	rs7127507	Y	11	27714884	chr11:27714884	rs7127507	t	c	0.6771	-0.0314	0.0068	3.954e-06	27714884	27693337	11	27693337	11	27693337	*	Y	-0.660194	-4.61765
chr11:27700731:G:T	T	G	0.2391	0.0181	0.2045	0.2817	0.0113	0.0111	0.31	45.2	20.068	11	0.04441	440683	39106	401577	chr11	27700731	11	11	27700731	27700731	1	1	0.2391	210735	0.0772	11	27700731	*	rs61888800	K	11	27722278	chr11:27722278	rs61888800	t	g	0.2525	0.0311	0.0073	2.202e-05	27722278	27700731	11	27700731	11	27700731	*	K	1.01802	4.26027
chr11:27700751:G:T	T	G	0.2944	0.0194	0.2515	0.3372	0.0067	0.0104	0.518	43.7	19.554	11	0.05184	440683	39106	401577	chr11	27700751	11	11	27700751	27700751	1	1	0.2944	259474	0.0857	11	27700751	*	rs7944119	K	11	27722298	chr11:27722298	rs7944119	t	g	0.3133	0.0323	0.0068	2.074e-06	27722298	27700751	11	27700751	11	27700751	*	K	0.644231	4.75
chr11:27701787:G:A	A	G	0.2387	0.0181	0.2046	0.2817	0.011	0.0111	0.3216	45.3	20.106	11	0.04391	440683	39106	401577	chr11	27701787	11	11	27701787	27701787	1	1	0.2387	210382	0.0771	11	27701787	*	rs56133711	R	11	27723334	chr11:27723334	rs56133711	a	g	0.2524	0.0311	0.0073	2.202e-05	27723334	27701787	11	27701787	11	27701787	*	R	0.990991	4.26027
chr11:27706555:G:A	A	G	0.2852	0.0165	0.2507	0.3222	0.0125	0.0105	0.2352	30.9	15.925	11	0.1439	440683	39106	401577	chr11	27706555	11	11	27706555	27706555	1	1	0.2852	251366	0.0715	11	27706555	*	rs11030119	R	11	27728102	chr11:27728102	rs11030119	a	g	0.3001	0.032	0.0069	3.644e-06	27728102	27706555	11	27706555	11	27706555	*	R	1.19048	4.63768
chr11:27712802:G:A	A	G	0.2963	0.0162	0.2639	0.3311	0.0108	0.0104	0.2997	35.4	17.035	11	0.1068	440683	39106	401577	chr11	27712802	11	11	27712802	27712802	1	1	0.2963	261149	0.0672	11	27712802	*	rs12292980	R	11	27734349	chr11:27734349	rs12292980	a	g	0.3091	0.0313	0.0069	5.914e-06	27734349	27712802	11	27712802	11	27712802	*	R	1.03846	4.53623
chr11:27712873:T:C	T	C	0.7157	0.0166	0.6773	0.755	-0.0115	0.0105	0.2737	32.6	16.322	11	0.1296	440683	39106	401577	chr11	27712873	11	11	27712873	27712873	1	1	0.2843	250572	0.0777	11	27712873	*	rs962369	Y	11	27734420	chr11:27734420	rs962369	t	c	0.7003	-0.0322	0.0069	3.167e-06	27734420	27712873	11	27712873	11	27712873	*	Y	-1.09524	-4.66667
chr11:27714660:C:T	T	C	0.2962	0.0163	0.2639	0.3312	0.0113	0.0104	0.276	34.8	16.873	11	0.1117	440683	39106	401577	chr11	27714660	11	11	27714660	27714660	1	1	0.2962	261061	0.0673	11	27714660	*	rs11030121	Y	11	27736207	chr11:27736207	rs11030121	t	c	0.3091	0.0312	0.0069	6.333e-06	27736207	27714660	11	27714660	11	27714660	*	Y	1.08654	4.52174
chr11:27723312:T:C	T	C	0.8061	0.012	0.772	0.8339	-0.0279	0.012	0.01991	0	10.548	11	0.4819	440683	39106	401577	chr11	27723312	11	11	27723312	27723312	1	1	0.1939	170897	0.0619	11	27723312	*	rs12273363	Y	11	27744859	chr11:27744859	rs12273363	t	c	0.7957	-0.028	0.008	0.0004336	27744859	27723312	11	27723312	11	27723312	*	Y	-2.325	-3.5
chr11:27726124:G:A	A	G	0.1931	0.0121	0.1672	0.2275	0.0278	0.012	0.02072	0	10.691	11	0.4695	440683	39106	401577	chr11	27726124	11	11	27726124	27726124	1	1	0.1931	170192	0.0603	11	27726124	*	rs12288512	R	11	27747671	chr11:27747671	rs12288512	a	g	0.2039	0.0281	0.008	0.0004135	27747671	27726124	11	27726124	11	27726124	*	R	2.31667	3.5125
chr11:27726946:C:A	A	C	0.1931	0.012	0.1666	0.2278	0.0285	0.0121	0.01807	0	10.552	11	0.4815	440683	39106	401577	chr11	27726946	11	11	27726946	27726946	1	1	0.1931	170192	0.0612	11	27726946	*	rs17309930	M	11	27748493	chr11:27748493	rs17309930	a	c	0.2039	0.0279	0.008	0.0004546	27748493	27726946	11	27726946	11	27726946	*	M	2.35537	3.4875
chr11:27811134:C:T	T	C	0.0349	0.0043	0.0249	0.0434	-0.0093	0.0277	0.7374	0	4.623	11	0.948	440683	39106	401577	chr11	27811134	11	11	27811134	27811134	1	1	0.0349	30759.7	0.0185	11	27811134	*	rs17244231	Y	11	27832681	chr11:27832681	rs17244231	t	c	0.0375	0.0646	0.018	0.0003343	27832681	27811134	11	27811134	11	27811134	*	Y	-0.33574	3.58889
chr11:27864448:C:T	T	C	0.0219	0.0012	0.0185	0.0259	-0.0235	0.0343	0.4937	50.3	20.111	10	0.02822	440115	38943	401172	chr11	27864448	11	11	27864448	27864448	0.995832	0.998991	0.0219	19277	0.0074	11	27864448	*	rs79776107	Y	11	27885995	chr11:27885995	rs79776107	t	c	0.0241	0.101	0.0218	3.523e-06	27885995	27864448	11	27864448	11	27864448	*	Y	-0.685131	4.63303
chr11:27958715:C:T	T	C	0.0297	0.004	0.0192	0.0368	-0.0307	0.0297	0.3007	0	7.672	11	0.7424	440683	39106	401577	chr11	27958715	11	11	27958715	27958715	1	1	0.0297	26176.6	0.0176	11	27958715	*	rs75385553	Y	11	27980262	chr11:27980262	rs75385553	t	c	0.0332	0.0717	0.0194	0.0002142	27980262	27958715	11	27958715	11	27958715	*	Y	-1.03367	3.69588
chr11:28053389:T:C	T	C	0.9693	0.0026	0.9674	0.9749	0.0221	0.0284	0.4347	0	10.959	11	0.4467	440683	39106	401577	chr11	28053389	11	11	28053389	28053389	1	1	0.0307	27057.9	0.0075	11	28053389	*	rs79635034	Y	11	28074936	chr11:28074936	rs79635034	t	c	0.972	-0.0779	0.0199	9.008e-05	28074936	28053389	11	28053389	11	28053389	*	Y	0.778169	-3.91457
chr11:28084938:T:C	T	C	0.9854	0.0042	0.9776	0.996	0.0071	0.0435	0.8703	15.3	10.628	9	0.3021	439171	38674	400497	chr11	28084938	11	11	28084938	28084938	0.988953	0.997311	0.0146	12823.8	0.0184	11	28084938	*	rs117923362	Y	11	28106485	chr11:28106485	rs117923362	t	c	0.9799	-0.0974	0.0268	0.0002793	28106485	28084938	11	28084938	11	28084938	*	Y	0.163218	-3.63433
chr11:28084954:A:C	A	C	0.9854	0.0042	0.9776	0.996	0.0068	0.0435	0.8759	15.3	10.625	9	0.3023	439171	38674	400497	chr11	28084954	11	11	28084954	28084954	0.988953	0.997311	0.0146	12823.8	0.0184	11	28084954	*	rs117395881	M	11	28106501	chr11:28106501	rs117395881	a	c	0.9799	-0.0971	0.0268	0.0002916	28106501	28084954	11	28084954	11	28084954	*	M	0.156322	-3.62313
chr11:28321400:T:C	T	C	0.9721	0.0036	0.9643	0.9813	0.0076	0.03	0.7986	0	5.506	10	0.8549	440115	38943	401172	chr11	28321400	11	11	28321400	28321400	0.995832	0.998991	0.0279	24558.4	0.017	11	28321400	*	rs76904080	Y	11	28342947	chr11:28342947	rs76904080	t	c	0.9681	-0.0677	0.0192	0.0004104	28342947	28321400	11	28321400	11	28321400	*	Y	0.253333	-3.52604
chr11:28386419:G:T	T	G	0.0062	0.0014	0.0041	0.0089	0.039	0.0651	0.5491	0.3	8.023	8	0.4312	437326	38039	399287	chr11	28386419	11	11	28386419	28386419	0.972715	0.994297	0.0062	5422.84	0.0048	11	28386419	*	rs189395504	D	11	28407966	chr11:28407966	rs189395504	t	g	0.0072	0.1528	0.0397	0.0001178	28407966	28386419	11	28386419	11	28386419	*	D	0.599078	3.84887
chr11:28390723:G:T	T	G	0.322	0.0085	0.2955	0.3356	0.0093	0.0102	0.3621	0	8.854	11	0.6353	440683	39106	401577	chr11	28390723	11	11	28390723	28390723	1	1	0.322	283800	0.0401	11	28390723	*	rs141878040	K	11	28412270	chr11:28412270	rs141878040	t	g	0.3223	0.0249	0.0068	0.0002535	28412270	28390723	11	28390723	11	28390723	*	K	0.911765	3.66176
chr11:28393181:T:A	A	T	0.0065	0.0013	0.0048	0.0091	0.0234	0.0629	0.7099	0	7.454	8	0.4886	437326	38039	399287	chr11	28393181	11	11	28393181	28393181	0.972715	0.994297	0.0065	5685.24	0.0043	11	28393181	*	rs78466065	W	11	28414728	chr11:28414728	rs78466065	a	t	0.0076	0.1553	0.0389	6.685e-05	28414728	28393181	11	28393181	11	28393181	*	W	0.372019	3.99229
chr11:28462240:G:A	A	G	0.3504	0.0087	0.3298	0.3689	0.0113	0.0099	0.2552	0	7.086	11	0.7921	440683	39106	401577	chr11	28462240	11	11	28462240	28462240	1	1	0.3504	308831	0.0391	11	28462240	*	rs2585810	R	11	28483787	chr11:28483787	rs2585810	a	g	0.351	0.0259	0.0067	0.000111	28483787	28462240	11	28462240	11	28462240	*	R	1.14141	3.86567
chr11:28485842:T:G	T	G	0.6513	0.0082	0.6396	0.6694	-0.0113	0.01	0.257	0	6.935	11	0.8043	440683	39106	401577	chr11	28485842	11	11	28485842	28485842	1	1	0.3487	307332	0.0298	11	28485842	*	rs4923542	D	11	28507389	chr11:28507389	rs4923542	t	g	0.6496	-0.0253	0.0067	0.0001596	28507389	28485842	11	28485842	11	28485842	*	D	-1.13	-3.77612
chr11:28490911:G:A	A	G	0.3489	0.008	0.3295	0.3603	0.0115	0.01	0.2502	0	6.976	11	0.8011	440683	39106	401577	chr11	28490911	11	11	28490911	28490911	1	1	0.3489	307509	0.0308	11	28490911	*	rs871004	R	11	28512458	chr11:28512458	rs871004	a	g	0.3505	0.0253	0.0067	0.0001596	28512458	28490911	11	28490911	11	28490911	*	R	1.15	3.77612
chr11:28500404:T:C	T	C	0.6513	0.0083	0.6392	0.6705	-0.0112	0.01	0.2625	0	6.989	11	0.7999	440683	39106	401577	chr11	28500404	11	11	28500404	28500404	1	1	0.3487	307332	0.0313	11	28500404	*	rs2582906	Y	11	28521951	chr11:28521951	rs2582906	t	c	0.6494	-0.0255	0.0067	0.0001416	28521951	28500404	11	28500404	11	28500404	*	Y	-1.12	-3.80597
chr11:28513351:G:A	A	G	0.3322	0.0088	0.3108	0.3483	0.0074	0.0101	0.4637	0	7.877	11	0.7243	440683	39106	401577	chr11	28513351	11	11	28513351	28513351	1	1	0.3322	292790	0.0375	11	28513351	*	rs4923543	R	11	28534898	chr11:28534898	rs4923543	a	g	0.3306	0.0255	0.0068	0.000179	28534898	28513351	11	28513351	11	28513351	*	R	0.732673	3.75
chr11:29350824:G:A	A	G	0.0032	0.0007	0.0023	0.0049	0.1867	0.0914	0.04097	20.4	8.797	7	0.2676	435224	37898	397326	chr11	29350824	11	11	29350824	29350824	0.96911	0.989414	0.0032	2785.43	0.0026	11	29350824	*	rs140043643	R	11	29372371	chr11:29372371	rs140043643	a	g	0.0031	0.2189	0.0626	0.0004721	29372371	29350824	11	29350824	11	29350824	*	R	2.04267	3.49681
chr11:30036377:A:G	A	G	0.9925	0.0009	0.9908	0.9938	0.0549	0.0589	0.3506	0	5.167	6	0.5225	428753	37533	391220	chr11	30036377	11	11	30036377	30036377	0.959776	0.974209	0.0075	6431.29	0.003	11	30036377	*	rs191417020	R	11	30057924	chr11:30057924	rs191417020	a	g	0.9883	0.1254	0.0349	0.0003224	30057924	30036377	11	30036377	11	30036377	*	R	0.932088	3.59312
chr11:30218923:T:A	A	T	0.6545	0.0095	0.6084	0.6782	-0.0042	0.01	0.6762	0	6.716	11	0.8216	440683	39106	401577	chr11	30218923	11	11	30218923	30218923	1	1	0.3455	304512	0.0698	11	30218923	*	rs521271	W	11	30240470	chr11:30240470	rs521271	a	t	0.6577	-0.0237	0.0067	0.000405	30240470	30218923	11	30218923	11	30218923	*	W	-0.42	-3.53731
chr11:30222248:C:G	C	G	0.3454	0.0093	0.3198	0.3904	0.0044	0.01	0.6575	0	6.642	11	0.8273	440683	39106	401577	chr11	30222248	11	11	30222248	30222248	1	1	0.3454	304424	0.0706	11	30222248	*	rs1782508	S	11	30243795	chr11:30243795	rs1782508	c	g	0.3411	0.024	0.0067	0.0003415	30243795	30222248	11	30222248	11	30222248	*	S	0.44	3.58209
chr11:30222321:G:T	T	G	0.6571	0.0093	0.6101	0.6821	-0.0052	0.01	0.604	0	6.228	11	0.8577	440683	39106	401577	chr11	30222321	11	11	30222321	30222321	1	1	0.3429	302220	0.072	11	30222321	*	rs1782507	K	11	30243868	chr11:30243868	rs1782507	t	g	0.6589	-0.0241	0.0068	0.0003984	30243868	30222321	11	30222321	11	30222321	*	K	-0.52	-3.54412
chr11:30222688:C:T	T	C	0.6564	0.0096	0.6101	0.6803	-0.005	0.01	0.6157	0	6.203	11	0.8595	440683	39106	401577	chr11	30222688	11	11	30222688	30222688	1	1	0.3436	302837	0.0702	11	30222688	*	rs653452	Y	11	30244235	chr11:30244235	rs653452	t	c	0.6588	-0.024	0.0068	0.0004211	30244235	30222688	11	30222688	11	30222688	*	Y	-0.5	-3.52941
chr11:30244823:G:A	A	G	0.6562	0.0096	0.6105	0.6804	-0.0047	0.01	0.6414	0	6.489	11	0.8388	440683	39106	401577	chr11	30244823	11	11	30244823	30244823	1	1	0.3438	303014	0.0699	11	30244823	*	rs642126	R	11	30266370	chr11:30266370	rs642126	a	g	0.6586	-0.0239	0.0068	0.0004451	30266370	30244823	11	30244823	11	30244823	*	R	-0.47	-3.51471
chr11:30245491:T:C	T	C	0.3438	0.0097	0.3196	0.3895	0.0051	0.01	0.6118	0	6.221	11	0.8582	440683	39106	401577	chr11	30245491	11	11	30245491	30245491	1	1	0.3438	303014	0.0699	11	30245491	*	rs515997	B	11	30267038	chr11:30267038	rs515997	t	c	0.3414	0.024	0.0068	0.0004211	30267038	30245491	11	30245491	11	30245491	*	B	0.51	3.52941
chr11:30249859:C:T	T	C	0.6562	0.0097	0.6105	0.6804	-0.0051	0.01	0.6117	0	6.317	11	0.8514	440683	39106	401577	chr11	30249859	11	11	30249859	30249859	1	1	0.3438	303014	0.0699	11	30249859	*	rs675635	Y	11	30271406	chr11:30271406	rs675635	t	c	0.6579	-0.0241	0.0068	0.0003984	30271406	30249859	11	30249859	11	30249859	*	Y	-0.51	-3.54412
chr11:30250298:C:T	T	C	0.6561	0.0096	0.6104	0.6805	-0.0049	0.01	0.6267	0	6.377	11	0.8471	440683	39106	401577	chr11	30250298	11	11	30250298	30250298	1	1	0.3439	303102	0.0701	11	30250298	*	rs673740	Y	11	30271845	chr11:30271845	rs673740	t	c	0.6579	-0.0242	0.0068	0.0003767	30271845	30250298	11	30250298	11	30250298	*	Y	-0.49	-3.55882
chr11:30253139:G:A	A	G	0.3376	0.0087	0.3133	0.3546	0.0049	0.01	0.6262	0	6.167	11	0.862	440683	39106	401577	chr11	30253139	11	11	30253139	30253139	1	1	0.3376	297549	0.0413	11	30253139	*	rs60781817	R	11	30274686	chr11:30274686	rs60781817	a	g	0.3413	0.0237	0.0068	0.0004969	30274686	30253139	11	30253139	11	30253139	*	R	0.49	3.48529
chr11:30253594:T:C	T	C	0.6632	0.0089	0.646	0.6893	-0.0061	0.01	0.5445	0	6.222	11	0.8582	440683	39106	401577	chr11	30253594	11	11	30253594	30253594	1	1	0.3368	296844	0.0433	11	30253594	*	rs35458722	H	11	30275141	chr11:30275141	rs35458722	t	c	0.6552	-0.0254	0.0071	0.0003604	30275141	30253594	11	30253594	11	30253594	*	H	-0.61	-3.57746
chr11:30253804:T:C	T	C	0.6622	0.0086	0.6453	0.6865	-0.0048	0.01	0.631	0	6.046	11	0.8703	440683	39106	401577	chr11	30253804	11	11	30253804	30253804	1	1	0.3378	297725	0.0412	11	30253804	*	rs34487664	Y	11	30275351	chr11:30275351	rs34487664	t	c	0.6585	-0.0238	0.0068	0.0004704	30275351	30253804	11	30253804	11	30253804	*	Y	-0.48	-3.5
chr11:30257282:A:G	A	G	0.6622	0.0086	0.6453	0.6865	-0.0048	0.01	0.6308	0	6.074	11	0.8684	440683	39106	401577	chr11	30257282	11	11	30257282	30257282	1	1	0.3378	297725	0.0412	11	30257282	*	rs4531442	R	11	30278829	chr11:30278829	rs4531442	a	g	0.6588	-0.0237	0.0068	0.0004969	30278829	30257282	11	30257282	11	30257282	*	R	-0.48	-3.48529
chr11:30257807:C:T	T	C	0.3377	0.0086	0.3134	0.3547	0.0049	0.01	0.6262	0	6.087	11	0.8675	440683	39106	401577	chr11	30257807	11	11	30257807	30257807	1	1	0.3377	297637	0.0413	11	30257807	*	rs1933346	Y	11	30279354	chr11:30279354	rs1933346	t	c	0.3412	0.0237	0.0068	0.0004969	30279354	30257807	11	30257807	11	30257807	*	Y	0.49	3.48529
chr11:30258062:T:C	T	C	0.6624	0.0087	0.6454	0.6867	-0.0048	0.01	0.6349	0	6.207	11	0.8592	440683	39106	401577	chr11	30258062	11	11	30258062	30258062	1	1	0.3376	297549	0.0413	11	30258062	*	rs1933347	Y	11	30279609	chr11:30279609	rs1933347	t	c	0.6588	-0.0237	0.0068	0.0004969	30279609	30258062	11	30258062	11	30258062	*	Y	-0.48	-3.48529
chr11:30258528:C:T	T	C	0.3378	0.0086	0.3134	0.3547	0.0049	0.01	0.6238	0	6.098	11	0.8667	440683	39106	401577	chr11	30258528	11	11	30258528	30258528	1	1	0.3378	297725	0.0413	11	30258528	*	rs7924960	Y	11	30280075	chr11:30280075	rs7924960	t	c	0.3412	0.0237	0.0068	0.0004969	30280075	30258528	11	30258528	11	30258528	*	Y	0.49	3.48529
chr11:30259519:T:C	T	C	0.6622	0.0086	0.6453	0.6865	-0.0048	0.01	0.629	0	6.08	11	0.868	440683	39106	401577	chr11	30259519	11	11	30259519	30259519	1	1	0.3378	297725	0.0412	11	30259519	*	rs11031014	Y	11	30281066	chr11:30281066	rs11031014	t	c	0.6588	-0.0237	0.0068	0.0004969	30281066	30259519	11	30259519	11	30259519	*	Y	-0.48	-3.48529
chr11:30260727:C:T	T	C	0.3379	0.0086	0.3136	0.3547	0.0048	0.01	0.6342	0	6.066	11	0.8689	440683	39106	401577	chr11	30260727	11	11	30260727	30260727	1	1	0.3379	297814	0.0411	11	30260727	*	rs4244552	B	11	30282274	chr11:30282274	rs4244552	t	c	0.3451	0.0259	0.0073	0.0004096	30282274	30260727	11	30260727	11	30260727	*	B	0.48	3.54795
chr11:30265499:A:G	A	G	0.6627	0.0086	0.6459	0.6867	-0.0047	0.01	0.639	0	6.279	11	0.8541	440683	39106	401577	chr11	30265499	11	11	30265499	30265499	1	1	0.3373	297285	0.0408	11	30265499	*	rs79028439	R	11	30287046	chr11:30287046	rs79028439	a	g	0.659	-0.0245	0.0069	0.000392	30287046	30265499	11	30265499	11	30265499	*	R	-0.47	-3.55072
chr11:30265523:G:A	A	G	0.3374	0.0086	0.3133	0.3544	0.0047	0.01	0.6359	0	6.164	11	0.8622	440683	39106	401577	chr11	30265523	11	11	30265523	30265523	1	1	0.3374	297373	0.0411	11	30265523	*	rs34609938	R	11	30287070	chr11:30287070	rs34609938	a	g	0.3413	0.0242	0.0069	0.0004618	30287070	30265523	11	30265523	11	30265523	*	R	0.47	3.50725
chr11:30267964:C:T	T	C	0.3376	0.0087	0.3133	0.3547	0.005	0.01	0.6191	0	6.03	11	0.8714	440683	39106	401577	chr11	30267964	11	11	30267964	30267964	1	1	0.3376	297549	0.0414	11	30267964	*	rs7940387	Y	11	30289511	chr11:30289511	rs7940387	t	c	0.3422	0.0241	0.0069	0.0004875	30289511	30267964	11	30267964	11	30267964	*	Y	0.5	3.49275
chr11:30268465:G:A	A	G	0.3376	0.0087	0.3134	0.3547	0.0052	0.01	0.6003	0	6.026	11	0.8716	440683	39106	401577	chr11	30268465	11	11	30268465	30268465	1	1	0.3376	297549	0.0413	11	30268465	*	rs11031022	R	11	30290012	chr11:30290012	rs11031022	a	g	0.3422	0.0241	0.0069	0.0004875	30290012	30268465	11	30268465	11	30268465	*	R	0.52	3.49275
chr11:30269267:G:T	T	G	0.3376	0.0087	0.3134	0.3547	0.0051	0.01	0.6089	0	6.014	11	0.8725	440683	39106	401577	chr11	30269267	11	11	30269267	30269267	1	1	0.3376	297549	0.0413	11	30269267	*	rs61886090	K	11	30290814	chr11:30290814	rs61886090	t	g	0.3421	0.0241	0.0069	0.0004875	30290814	30269267	11	30269267	11	30269267	*	K	0.51	3.49275
chr11:30272782:T:C	T	C	0.6621	0.0087	0.6453	0.6863	-0.0047	0.01	0.6389	0	5.875	11	0.8815	440683	39106	401577	chr11	30272782	11	11	30272782	30272782	1	1	0.3379	297814	0.041	11	30272782	*	rs10835643	Y	11	30294329	chr11:30294329	rs10835643	t	c	0.6578	-0.0241	0.0069	0.0004875	30294329	30272782	11	30272782	11	30272782	*	Y	-0.47	-3.49275
chr11:30273685:C:T	T	C	0.3377	0.0087	0.3134	0.3547	0.005	0.01	0.6189	0	5.902	11	0.8798	440683	39106	401577	chr11	30273685	11	11	30273685	30273685	1	1	0.3377	297637	0.0413	11	30273685	*	rs4923629	Y	11	30295232	chr11:30295232	rs4923629	t	c	0.3422	0.0241	0.0069	0.0004875	30295232	30273685	11	30273685	11	30273685	*	Y	0.5	3.49275
chr11:30280060:G:A	A	G	0.3379	0.0087	0.3137	0.3548	0.005	0.01	0.6153	0	5.799	11	0.8865	440683	39106	401577	chr11	30280060	11	11	30280060	30280060	1	1	0.3379	297814	0.0411	11	30280060	*	rs12363576	R	11	30301607	chr11:30301607	rs12363576	a	g	0.3418	0.024	0.0068	0.0004211	30301607	30280060	11	30280060	11	30280060	*	R	0.5	3.52941
chr11:30280476:C:A	A	C	0.3377	0.0087	0.3136	0.3546	0.005	0.01	0.6166	0	5.841	11	0.8838	440683	39106	401577	chr11	30280476	11	11	30280476	30280476	1	1	0.3377	297637	0.041	11	30280476	*	rs4923632	H	11	30302023	chr11:30302023	rs4923632	a	c	0.3415	0.0237	0.0068	0.0004969	30302023	30280476	11	30280476	11	30280476	*	H	0.5	3.48529
chr11:30281376:G:A	A	G	0.3378	0.0087	0.3135	0.3548	0.0051	0.01	0.614	0	5.776	11	0.8879	440683	39106	401577	chr11	30281376	11	11	30281376	30281376	1	1	0.3378	297725	0.0413	11	30281376	*	rs11031028	R	11	30302923	chr11:30302923	rs11031028	a	g	0.3419	0.0239	0.0068	0.0004451	30302923	30281376	11	30281376	11	30281376	*	R	0.51	3.51471
chr11:30281896:A:G	A	G	0.6619	0.0082	0.6453	0.6866	-0.0049	0.01	0.6275	0	5.587	11	0.8994	440683	39106	401577	chr11	30281896	11	11	30281896	30281896	1	1	0.3381	297990	0.0413	11	30281896	*	rs4359180	R	11	30303443	chr11:30303443	rs4359180	a	g	0.6584	-0.0239	0.0068	0.0004451	30303443	30281896	11	30281896	11	30281896	*	R	-0.49	-3.51471
chr11:30282908:T:C	T	C	0.6621	0.0087	0.6451	0.6863	-0.0047	0.01	0.6366	0	5.797	11	0.8866	440683	39106	401577	chr11	30282908	11	11	30282908	30282908	1	1	0.3379	297814	0.0412	11	30282908	*	rs11031030	Y	11	30304455	chr11:30304455	rs11031030	t	c	0.6579	-0.024	0.0068	0.0004211	30304455	30282908	11	30282908	11	30282908	*	Y	-0.47	-3.52941
chr11:30293524:G:T	T	G	0.3397	0.0088	0.3118	0.3583	0.0042	0.01	0.6719	0	6.554	11	0.834	440683	39106	401577	chr11	30293524	11	11	30293524	30293524	1	1	0.3397	299400	0.0465	11	30293524	*	rs61886116	K	11	30315071	chr11:30315071	rs61886116	t	g	0.3434	0.0241	0.0068	0.0003984	30315071	30293524	11	30293524	11	30293524	*	K	0.42	3.54412
chr11:30509769:C:G	C	G	0.7623	0.0058	0.7549	0.789	0.0126	0.0113	0.2622	20	13.758	11	0.2467	440683	39106	401577	chr11	30509769	11	11	30509769	30509769	1	1	0.2377	209501	0.0341	11	30509769	*	rs10835676	S	11	30531316	chr11:30531316	rs10835676	c	g	0.7614	-0.0259	0.0074	0.0004939	30531316	30509769	11	30509769	11	30509769	*	S	1.11504	-3.5
chr11:30577127:G:A	A	G	0.0932	0.0022	0.0839	0.0979	-0.0037	0.0167	0.823	0	7.587	11	0.7498	440683	39106	401577	chr11	30577127	11	11	30577127	30577127	1	1	0.0932	82143.3	0.014	11	30577127	*	rs11602108	R	11	30598674	chr11:30598674	rs11602108	a	g	0.092	0.0411	0.0112	0.0002439	30598674	30577127	11	30577127	11	30577127	*	R	-0.221557	3.66964
chr11:30580705:T:G	T	G	0.8084	0.0118	0.7845	0.8294	-0.0025	0.0123	0.8367	0	5.984	11	0.8744	440683	39106	401577	chr11	30580705	11	11	30580705	30580705	1	1	0.1916	168870	0.0449	11	30580705	*	rs4922556	B	11	30602252	chr11:30602252	rs4922556	t	g	0.8182	-0.0323	0.0083	9.423e-05	30602252	30580705	11	30580705	11	30580705	*	B	-0.203252	-3.89157
chr11:30586586:G:A	A	G	0.2019	0.0116	0.1857	0.2264	0.0129	0.012	0.286	0	6.757	11	0.8184	440683	39106	401577	chr11	30586586	11	11	30586586	30586586	1	1	0.2019	177948	0.0407	11	30586586	*	rs11031140	R	11	30608133	chr11:30608133	rs11031140	a	g	0.1934	0.0396	0.0082	1.241e-06	30608133	30586586	11	30586586	11	30586586	*	R	1.075	4.82927
chr11:30598715:T:A	A	T	0.1986	0.0099	0.1855	0.2188	0.0113	0.0122	0.355	0	6.443	11	0.8422	440683	39106	401577	chr11	30598715	11	11	30598715	30598715	1	1	0.1986	175039	0.0333	11	30598715	*	rs10835690	W	11	30620262	chr11:30620262	rs10835690	a	t	0.1918	0.0376	0.0085	9.272e-06	30620262	30598715	11	30598715	11	30598715	*	W	0.92623	4.42353
chr11:30615195:T:G	T	G	0.1196	0.0089	0.1027	0.1847	0.0121	0.0153	0.4321	10.5	12.292	11	0.3421	440683	39106	401577	chr11	30615195	11	11	30615195	30615195	1	1	0.1196	105411	0.082	11	30615195	*	rs294369	K	11	30636742	chr11:30636742	rs294369	t	g	0.1093	-0.0407	0.0104	8.62e-05	30636742	30615195	11	30615195	11	30615195	*	K	0.79085	-3.91346
chr11:30625735:G:A	A	G	0.8819	0.0081	0.8153	0.8972	-0.0124	0.0153	0.4194	14.9	12.932	11	0.2978	440683	39106	401577	chr11	30625735	11	11	30625735	30625735	1	1	0.1181	104089	0.0819	11	30625735	*	rs294348	R	11	30647282	chr11:30647282	rs294348	a	g	0.8903	0.0413	0.0104	6.766e-05	30647282	30625735	11	30625735	11	30625735	*	R	-0.810458	3.97115
chr11:30639392:A:G	A	G	0.1203	0.0094	0.1028	0.1849	0.0131	0.0153	0.3926	14	12.793	11	0.307	440683	39106	401577	chr11	30639392	11	11	30639392	30639392	1	1	0.1203	106028	0.0821	11	30639392	*	rs538000	R	11	30660939	chr11:30660939	rs538000	a	g	0.1094	-0.0395	0.0104	0.0001386	30660939	30639392	11	30639392	11	30639392	*	R	0.856209	-3.79808
chr11:30655143:A:G	A	G	0.1215	0.0098	0.1025	0.1855	0.0133	0.0154	0.385	20.9	13.898	11	0.2387	440683	39106	401577	chr11	30655143	11	11	30655143	30655143	1	1	0.1215	107086	0.083	11	30655143	*	rs294394	R	11	30676690	chr11:30676690	rs294394	a	g	0.1098	-0.0385	0.0104	0.0002038	30676690	30655143	11	30655143	11	30655143	*	R	0.863636	-3.70192
chr11:30658032:G:T	T	G	0.8839	0.0115	0.8145	0.8976	-0.0121	0.0153	0.4281	21.1	13.933	11	0.2367	440683	39106	401577	chr11	30658032	11	11	30658032	30658032	1	1	0.1161	102327	0.0831	11	30658032	*	rs188395	K	11	30679579	chr11:30679579	rs188395	t	g	0.8902	0.0386	0.0104	0.0001962	30679579	30658032	11	30658032	11	30658032	*	K	-0.79085	3.71154
chr11:32193766:T:G	T	G	0.9968	0.0012	0.9953	0.9984	-0.0876	0.1182	0.4588	0	2.161	3	0.5398	405047	31645	373402	chr11	32193766	11	11	32193766	32193766	0.809211	0.929839	0.0032	2592.3	0.0031	11	32193766	*	rs60007329	B	11	32215312	chr11:32215312	rs60007329	t	g	0.9991	-0.7597	0.1584	1.622e-06	32215312	32193766	11	32193766	11	32193766	*	B	-0.741117	-4.79609
chr11:32194101:T:A	A	T	0.0032	0.0012	0.0016	0.0047	0.0848	0.1181	0.4728	0	2.112	3	0.5494	405047	31645	373402	chr11	32194101	11	11	32194101	32194101	0.809211	0.929839	0.0032	2592.3	0.0031	11	32194101	*	rs58795598	W	11	32215647	chr11:32215647	rs58795598	a	t	0.001	0.7318	0.155	2.329e-06	32215647	32194101	11	32194101	11	32194101	*	W	0.718036	4.72129
chr11:32194241:G:C	C	G	0.0032	0.0012	0.0016	0.0047	0.0867	0.1182	0.4632	0	2.131	3	0.5456	405047	31645	373402	chr11	32194241	11	11	32194241	32194241	0.809211	0.929839	0.0032	2592.3	0.0031	11	32194241	*	rs2418577	S	11	32215787	chr11:32215787	rs2418577	c	g	0.0009	0.7515	0.1554	1.321e-06	32215787	32194241	11	32194241	11	32194241	*	S	0.733503	4.83591
chr11:32194386:T:C	T	C	0.9968	0.0012	0.9953	0.9984	-0.0844	0.1182	0.4754	0	2.147	3	0.5424	405047	31645	373402	chr11	32194386	11	11	32194386	32194386	0.809211	0.929839	0.0032	2592.3	0.0031	11	32194386	*	rs2418578	Y	11	32215932	chr11:32215932	rs2418578	t	c	0.9989	-0.6948	0.1513	4.383e-06	32215932	32194386	11	32194386	11	32194386	*	Y	-0.714044	-4.5922
chr11:32195186:C:G	C	G	0.9968	0.0012	0.9953	0.9984	-0.0874	0.1182	0.4598	0	2.178	3	0.5363	405047	31645	373402	chr11	32195186	11	11	32195186	32195186	0.809211	0.929839	0.0032	2592.3	0.0031	11	32195186	*	rs4641438	S	11	32216732	chr11:32216732	rs4641438	c	g	0.9991	-0.7484	0.1579	2.137e-06	32216732	32195186	11	32195186	11	32195186	*	S	-0.739425	-4.73971
chr11:32197691:G:A	A	G	0.0032	0.0012	0.0016	0.0047	0.0874	0.1184	0.4604	0	2.208	3	0.5303	405047	31645	373402	chr11	32197691	11	11	32197691	32197691	0.809211	0.929839	0.0032	2592.3	0.0031	11	32197691	*	rs73464616	R	11	32219237	chr11:32219237	rs73464616	a	g	0.0009	0.7545	0.1569	1.53e-06	32219237	32197691	11	32197691	11	32197691	*	R	0.738176	4.8088
chr11:32200378:C:T	T	C	0.0032	0.0012	0.0016	0.0046	0.0793	0.1189	0.5046	0	2.337	3	0.5055	405047	31645	373402	chr11	32200378	11	11	32200378	32200378	0.809211	0.929839	0.0032	2592.3	0.003	11	32200378	*	rs73464621	Y	11	32221924	chr11:32221924	rs73464621	t	c	0.0009	0.7749	0.1594	1.158e-06	32221924	32200378	11	32200378	11	32200378	*	Y	0.666947	4.86136
chr11:32201462:C:T	T	C	0.0032	0.0012	0.0016	0.0046	0.0806	0.1189	0.498	0	2.388	3	0.4959	405047	31645	373402	chr11	32201462	11	11	32201462	32201462	0.809211	0.929839	0.0032	2592.3	0.003	11	32201462	*	rs7116079	Y	11	32223008	chr11:32223008	rs7116079	t	c	0.0009	0.751	0.1575	1.851e-06	32223008	32201462	11	32201462	11	32201462	*	Y	0.677881	4.76825
chr11:32287256:G:A	A	G	0.0451	0.0025	0.0332	0.0498	0.0315	0.0233	0.1771	27.4	15.147	11	0.1759	440683	39106	401577	chr11	32287256	11	11	32287256	32287256	1	1	0.0451	39749.6	0.0166	11	32287256	*	rs76565904	R	11	32308802	chr11:32308802	rs76565904	a	g	0.0481	-0.0526	0.015	0.0004429	32308802	32287256	11	32287256	11	32287256	*	R	1.35193	-3.50667
chr11:32300651:C:T	T	C	0.0552	0.0032	0.0445	0.06	0.0373	0.0211	0.07711	36.4	17.283	11	0.09978	440683	39106	401577	chr11	32300651	11	11	32300651	32300651	1	1	0.0552	48651.4	0.0155	11	32300651	*	rs11031698	Y	11	32322197	chr11:32322197	rs11031698	t	c	0.0586	-0.0552	0.0139	7.371e-05	32322197	32300651	11	32300651	11	32300651	*	Y	1.76777	-3.97122
chr11:32350208:G:A	A	G	0.0548	0.0038	0.049	0.0661	0.0374	0.0214	0.08029	34.3	16.734	11	0.116	440683	39106	401577	chr11	32350208	11	11	32350208	32350208	1	1	0.0548	48298.9	0.0171	11	32350208	*	rs11031736	V	11	32371754	chr11:32371754	rs11031736	a	g	0.0578	-0.0531	0.0142	0.0001922	32371754	32350208	11	32350208	11	32350208	*	V	1.74766	-3.73944
chr11:32371930:G:A	A	G	0.0352	0.0075	0.0186	0.0488	0.0503	0.027	0.06208	54.3	24.047	11	0.01254	440683	39106	401577	chr11	32371930	11	11	32371930	32371930	1	1	0.0352	31024.1	0.0302	11	32371930	*	rs75776130	R	11	32393476	chr11:32393476	rs75776130	a	g	0.041	-0.0723	0.0166	1.406e-05	32393476	32371930	11	32371930	11	32371930	*	R	1.86296	-4.35542
chr11:32383527:G:T	T	G	0.0333	0.0049	0.0241	0.0405	-0.0621	0.0275	0.02389	21.6	14.027	11	0.2315	440683	39106	401577	chr11	32383527	11	11	32383527	32383527	1	1	0.0333	29349.5	0.0164	11	32383527	*	rs111451255	D	11	32405073	chr11:32405073	rs111451255	t	g	0.0366	0.0672	0.0179	0.0001745	32405073	32383527	11	32383527	11	32383527	*	D	-2.25818	3.75419
chr11:32387120:C:T	T	C	0.0351	0.0075	0.0185	0.0485	0.0482	0.027	0.07441	56.8	25.451	11	0.007827	440683	39106	401577	chr11	32387120	11	11	32387120	32387120	1	1	0.0351	30935.9	0.03	11	32387120	*	rs5030336	Y	11	32408666	chr11:32408666	rs5030336	t	c	0.0409	-0.0705	0.0168	2.572e-05	32408666	32387120	11	32387120	11	32387120	*	Y	1.78519	-4.19643
chr11:32387926:T:A	A	T	0.0351	0.0075	0.0185	0.0485	0.0485	0.027	0.07259	56.4	25.223	11	0.008455	440683	39106	401577	chr11	32387926	11	11	32387926	32387926	1	1	0.0351	30935.9	0.03	11	32387926	*	rs5030328	W	11	32409472	chr11:32409472	rs5030328	a	t	0.0409	-0.071	0.0168	2.253e-05	32409472	32387926	11	32387926	11	32387926	*	W	1.7963	-4.22619
chr11:32399153:T:C	T	C	0.9313	0.0065	0.9158	0.9431	0.0362	0.0191	0.05824	17.6	13.347	11	0.2712	440683	39106	401577	chr11	32399153	11	11	32399153	32399153	1	1	0.0687	60549.8	0.0273	11	32399153	*	rs5030265	Y	11	32420699	chr11:32420699	rs5030265	t	c	0.9273	-0.055	0.0124	8.52e-06	32420699	32399153	11	32399153	11	32399153	*	Y	1.89529	-4.43548
chr11:32399429:A:G	A	G	0.9313	0.0065	0.9159	0.9431	0.0359	0.0191	0.05974	18.7	13.536	11	0.2598	440683	39106	401577	chr11	32399429	11	11	32399429	32399429	1	1	0.0687	60549.8	0.0272	11	32399429	*	rs5030263	R	11	32420975	chr11:32420975	rs5030263	a	g	0.9274	-0.055	0.0124	8.52e-06	32420975	32399429	11	32399429	11	32399429	*	R	1.87958	-4.43548
chr11:32401654:C:T	T	C	0.0682	0.0064	0.0566	0.0842	-0.0363	0.0192	0.05778	19.9	13.733	11	0.2481	440683	39106	401577	chr11	32401654	11	11	32401654	32401654	1	1	0.0682	60109.2	0.0276	11	32401654	*	rs5030247	Y	11	32423200	chr11:32423200	rs5030247	t	c	0.0722	0.0563	0.0124	5.191e-06	32423200	32401654	11	32401654	11	32401654	*	Y	-1.89062	4.54032
chr11:32402206:T:C	T	C	0.932	0.0064	0.9166	0.9436	0.0342	0.0192	0.07476	18.6	13.511	11	0.2613	440683	39106	401577	chr11	32402206	11	11	32402206	32402206	1	1	0.068	59932.9	0.027	11	32402206	*	rs5030244	Y	11	32423752	chr11:32423752	rs5030244	t	c	0.9281	-0.0559	0.0124	6.053e-06	32423752	32402206	11	32402206	11	32402206	*	Y	1.78125	-4.50806
chr11:32402580:C:G	C	G	0.932	0.0064	0.9166	0.9436	0.0338	0.0192	0.07824	19.4	13.646	11	0.2532	440683	39106	401577	chr11	32402580	11	11	32402580	32402580	1	1	0.068	59932.9	0.027	11	32402580	*	rs5030242	S	11	32424126	chr11:32424126	rs5030242	c	g	0.9281	-0.0564	0.0124	4.995e-06	32424126	32402580	11	32402580	11	32402580	*	S	1.76042	-4.54839
chr11:32405510:T:A	A	T	0.0679	0.0064	0.056	0.0833	-0.0337	0.0192	0.07945	19.1	13.597	11	0.2561	440683	39106	401577	chr11	32405510	11	11	32405510	32405510	1	1	0.0679	59844.8	0.0273	11	32405510	*	rs112103609	W	11	32427056	chr11:32427056	rs112103609	a	t	0.0715	0.0577	0.0129	7.451e-06	32427056	32405510	11	32405510	11	32405510	*	W	-1.75521	4.47287
chr11:32406956:G:A	A	G	0.0681	0.0064	0.0563	0.0834	-0.0343	0.0192	0.07391	19	13.572	11	0.2576	440683	39106	401577	chr11	32406956	11	11	32406956	32406956	1	1	0.0681	60021	0.0271	11	32406956	*	rs146369074	R	11	32428502	chr11:32428502	rs146369074	a	g	0.0718	0.0567	0.0124	4.448e-06	32428502	32406956	11	32406956	11	32406956	*	R	-1.78646	4.57258
chr11:32408121:G:T	T	G	0.0678	0.0064	0.0559	0.0834	-0.0334	0.0192	0.08181	17.9	13.404	11	0.2677	440683	39106	401577	chr11	32408121	11	11	32408121	32408121	1	1	0.0678	59756.6	0.0275	11	32408121	*	rs111601106	K	11	32429667	chr11:32429667	rs111601106	t	g	0.0718	0.0567	0.0124	4.448e-06	32429667	32408121	11	32408121	11	32408121	*	K	-1.73958	4.57258
chr11:32411973:G:T	T	G	0.0679	0.0064	0.0559	0.0832	-0.0342	0.0192	0.07492	16.4	13.152	11	0.2835	440683	39106	401577	chr11	32411973	11	11	32411973	32411973	1	1	0.0679	59844.8	0.0273	11	32411973	*	rs5030225	K	11	32433519	chr11:32433519	rs5030225	t	g	0.0718	0.0564	0.0124	4.995e-06	32433519	32411973	11	32411973	11	32411973	*	K	-1.78125	4.54839
chr11:32414011:T:C	T	C	0.9321	0.0064	0.9169	0.9439	0.0319	0.0192	0.09654	14.7	12.9	11	0.2999	440683	39106	401577	chr11	32414011	11	11	32414011	32414011	1	1	0.0679	59844.8	0.027	11	32414011	*	rs72909438	Y	11	32435557	chr11:32435557	rs72909438	t	c	0.9282	-0.0562	0.0124	5.395e-06	32435557	32414011	11	32414011	11	32414011	*	Y	1.66146	-4.53226
chr11:32414599:G:A	A	G	0.0679	0.0064	0.056	0.0831	-0.0322	0.0192	0.09359	15.3	12.993	11	0.2938	440683	39106	401577	chr11	32414599	11	11	32414599	32414599	1	1	0.0679	59844.8	0.0271	11	32414599	*	rs72909441	R	11	32436145	chr11:32436145	rs72909441	a	g	0.0717	0.0558	0.0124	6.289e-06	32436145	32414599	11	32414599	11	32414599	*	R	-1.67708	4.5
chr11:32416295:A:C	A	C	0.932	0.0064	0.9168	0.9439	0.0328	0.0192	0.08736	14.3	12.83	11	0.3046	440683	39106	401577	chr11	32416295	11	11	32416295	32416295	1	1	0.068	59932.9	0.0271	11	32416295	*	rs5030212	M	11	32437841	chr11:32437841	rs5030212	a	c	0.9281	-0.0557	0.0124	6.534e-06	32437841	32416295	11	32416295	11	32416295	*	M	1.70833	-4.49194
chr11:32417242:T:C	T	C	0.9321	0.0066	0.9168	0.9449	0.0333	0.0192	0.08292	12.7	12.593	11	0.3207	440683	39106	401577	chr11	32417242	11	11	32417242	32417242	1	1	0.0679	59844.8	0.0281	11	32417242	*	rs5030199	Y	11	32438788	chr11:32438788	rs5030199	t	c	0.9282	-0.0558	0.0124	6.289e-06	32438788	32417242	11	32417242	11	32417242	*	Y	1.73438	-4.5
chr11:32417455:T:C	T	C	0.9321	0.0066	0.9168	0.9447	0.0334	0.0192	0.08242	11.9	12.483	11	0.3285	440683	39106	401577	chr11	32417455	11	11	32417455	32417455	1	1	0.0679	59844.8	0.0279	11	32417455	*	rs5030198	Y	11	32439001	chr11:32439001	rs5030198	t	c	0.9282	-0.0559	0.0124	6.053e-06	32439001	32417455	11	32417455	11	32417455	*	Y	1.73958	-4.50806
chr11:32419710:G:A	A	G	0.067	0.0065	0.0547	0.0803	-0.0327	0.0193	0.0912	17.3	13.307	11	0.2737	440683	39106	401577	chr11	32419710	11	11	32419710	32419710	1	1	0.067	59051.5	0.0256	11	32419710	*	rs113039993	R	11	32441256	chr11:32441256	rs113039993	a	g	0.0702	0.0606	0.0126	1.413e-06	32441256	32419710	11	32419710	11	32419710	*	R	-1.6943	4.80952
chr11:32423262:G:A	A	G	0.0695	0.0069	0.0563	0.0825	-0.0326	0.019	0.08539	24.4	14.555	11	0.2038	440683	39106	401577	chr11	32423262	11	11	32423262	32423262	1	1	0.0695	61254.9	0.0262	11	32423262	*	rs72909473	R	11	32444808	chr11:32444808	rs72909473	a	g	0.0731	0.0545	0.0124	1.028e-05	32444808	32423262	11	32423262	11	32423262	*	R	-1.71579	4.39516
chr11:32423649:T:C	T	C	0.9305	0.0069	0.9175	0.9437	0.0329	0.019	0.08309	24.8	14.622	11	0.2005	440683	39106	401577	chr11	32423649	11	11	32423649	32423649	1	1	0.0695	61254.9	0.0262	11	32423649	*	rs72909474	B	11	32445195	chr11:32445195	rs72909474	t	c	0.9269	-0.055	0.0124	8.52e-06	32445195	32423649	11	32423649	11	32423649	*	B	1.73158	-4.43548
chr11:32423860:T:C	T	C	0.9305	0.0069	0.9175	0.9437	0.0329	0.019	0.08259	24.5	14.561	11	0.2035	440683	39106	401577	chr11	32423860	11	11	32423860	32423860	1	1	0.0695	61254.9	0.0262	11	32423860	*	rs72909477	Y	11	32445406	chr11:32445406	rs72909477	t	c	0.9269	-0.0546	0.0124	9.902e-06	32445406	32423860	11	32423860	11	32423860	*	Y	1.73158	-4.40323
chr11:32424066:G:A	A	G	0.0695	0.0069	0.0563	0.0825	-0.0325	0.019	0.08675	25.3	14.726	11	0.1954	440683	39106	401577	chr11	32424066	11	11	32424066	32424066	1	1	0.0695	61254.9	0.0262	11	32424066	*	rs111530376	R	11	32445612	chr11:32445612	rs111530376	a	g	0.0731	0.0549	0.0124	8.847e-06	32445612	32424066	11	32424066	11	32424066	*	R	-1.71053	4.42742
chr11:32424086:C:T	T	C	0.0695	0.0069	0.0563	0.0825	-0.0329	0.019	0.08311	25.4	14.741	11	0.1947	440683	39106	401577	chr11	32424086	11	11	32424086	32424086	1	1	0.0695	61254.9	0.0262	11	32424086	*	rs111832087	Y	11	32445632	chr11:32445632	rs111832087	t	c	0.0731	0.0547	0.0124	9.538e-06	32445632	32424086	11	32424086	11	32424086	*	Y	-1.73158	4.41129
chr11:32424484:T:G	T	G	0.9306	0.0069	0.9175	0.9437	0.0328	0.019	0.08429	24.6	14.588	11	0.2022	440683	39106	401577	chr11	32424484	11	11	32424484	32424484	1	1	0.0694	61166.8	0.0262	11	32424484	*	rs72909479	K	11	32446030	chr11:32446030	rs72909479	t	g	0.9269	-0.0546	0.0124	9.902e-06	32446030	32424484	11	32424484	11	32424484	*	K	1.72632	-4.40323
chr11:32424594:T:C	T	C	0.9305	0.0069	0.9175	0.9437	0.0326	0.019	0.08552	25.4	14.736	11	0.1949	440683	39106	401577	chr11	32424594	11	11	32424594	32424594	1	1	0.0695	61254.9	0.0262	11	32424594	*	rs72909480	Y	11	32446140	chr11:32446140	rs72909480	t	c	0.9269	-0.0545	0.0124	1.028e-05	32446140	32424594	11	32424594	11	32424594	*	Y	1.71579	-4.39516
chr11:32425590:A:C	A	C	0.9309	0.007	0.917	0.9441	0.0361	0.019	0.05772	25.1	14.687	11	0.1973	440683	39106	401577	chr11	32425590	11	11	32425590	32425590	1	1	0.0691	60902.4	0.0271	11	32425590	*	rs72893503	M	11	32447136	chr11:32447136	rs72893503	a	c	0.9272	-0.0558	0.0124	6.289e-06	32447136	32425590	11	32425590	11	32425590	*	M	1.9	-4.5
chr11:32427552:G:A	A	G	0.0687	0.0073	0.0543	0.083	-0.036	0.0191	0.05922	30.2	15.764	11	0.1501	440683	39106	401577	chr11	32427552	11	11	32427552	32427552	1	1	0.0687	60549.8	0.0287	11	32427552	*	rs5030174	R	11	32449098	chr11:32449098	rs5030174	a	g	0.0725	0.0559	0.0124	6.053e-06	32449098	32427552	11	32427552	11	32427552	*	R	-1.88482	4.50806
chr11:32437586:C:T	T	C	0.0763	0.0087	0.061	0.0924	-0.0323	0.0181	0.07537	0.9	11.096	11	0.4353	440683	39106	401577	chr11	32437586	11	11	32437586	32437586	1	1	0.0763	67248.2	0.0314	11	32437586	*	rs72893539	Y	11	32459132	chr11:32459132	rs72893539	t	c	0.0821	0.0486	0.0116	2.893e-05	32459132	32437586	11	32437586	11	32437586	*	Y	-1.78453	4.18966
chr11:32439327:C:T	T	C	0.1517	0.0133	0.131	0.1748	-0.0514	0.0133	0.0001159	13.6	12.732	11	0.3112	440683	39106	401577	chr11	32439327	11	11	32439327	32439327	1	1	0.1517	133703	0.0438	11	32439327	*	rs7943101	Y	11	32460873	chr11:32460873	rs7943101	t	c	0.1595	0.0438	0.0088	6.355e-07	32460873	32439327	11	32439327	11	32439327	*	Y	-3.86466	4.97727
chr11:32440050:A:G	A	G	0.9235	0.0086	0.9067	0.9384	0.0348	0.0182	0.05508	12.1	12.521	11	0.3258	440683	39106	401577	chr11	32440050	11	11	32440050	32440050	1	1	0.0765	67424.5	0.0317	11	32440050	*	rs72893546	R	11	32461596	chr11:32461596	rs72893546	a	g	0.9175	-0.0478	0.0116	3.907e-05	32461596	32440050	11	32440050	11	32440050	*	R	1.91209	-4.12069
chr11:32440129:C:G	C	G	0.9232	0.0084	0.907	0.9376	0.0335	0.0181	0.06395	7.3	11.872	11	0.3733	440683	39106	401577	chr11	32440129	11	11	32440129	32440129	1	1	0.0768	67688.9	0.0306	11	32440129	*	rs72893548	S	11	32461675	chr11:32461675	rs72893548	c	g	0.9166	-0.049	0.0123	6.336e-05	32461675	32440129	11	32440129	11	32440129	*	S	1.85083	-3.98374
chr11:32441493:C:T	T	C	0.0766	0.0085	0.0618	0.0922	-0.0328	0.0181	0.07043	7.8	11.937	11	0.3684	440683	39106	401577	chr11	32441493	11	11	32441493	32441493	1	1	0.0766	67512.6	0.0304	11	32441493	*	rs72905032	Y	11	32463039	chr11:32463039	rs72905032	t	c	0.083	0.0463	0.0119	0.0001049	32463039	32441493	11	32441493	11	32441493	*	Y	-1.81215	3.89076
chr11:32441657:G:A	A	G	0.0766	0.0085	0.0619	0.0922	-0.0327	0.0181	0.07064	8	11.958	11	0.3668	440683	39106	401577	chr11	32441657	11	11	32441657	32441657	1	1	0.0766	67512.6	0.0303	11	32441657	*	rs72905039	R	11	32463203	chr11:32463203	rs72905039	a	g	0.0823	0.0481	0.0116	3.493e-05	32463203	32441657	11	32441657	11	32441657	*	R	-1.80663	4.14655
chr11:32443923:T:C	T	C	0.9234	0.0085	0.9075	0.9381	0.0324	0.0181	0.07323	4.6	11.531	11	0.3999	440683	39106	401577	chr11	32443923	11	11	32443923	32443923	1	1	0.0766	67512.6	0.0306	11	32443923	*	rs72905047	Y	11	32465469	chr11:32465469	rs72905047	t	c	0.9177	-0.0481	0.0116	3.493e-05	32465469	32443923	11	32443923	11	32443923	*	Y	1.79006	-4.14655
chr11:32444888:A:G	A	G	0.8404	0.0125	0.8216	0.8667	0.0422	0.0131	0.001265	18.5	13.492	11	0.2624	440683	39106	401577	chr11	32444888	11	11	32444888	32444888	1	1	0.1596	140666	0.0451	11	32444888	*	rs112305606	R	11	32466434	chr11:32466434	rs112305606	a	g	0.8325	-0.0402	0.0086	2.837e-06	32466434	32444888	11	32444888	11	32444888	*	R	3.22137	-4.67442
chr11:32450735:T:C	T	C	0.8419	0.0132	0.823	0.8716	0.0382	0.0131	0.003599	22.1	14.117	11	0.2266	440683	39106	401577	chr11	32450735	11	11	32450735	32450735	1	1	0.1581	139344	0.0486	11	32450735	*	rs72905074	Y	11	32472281	chr11:32472281	rs72905074	t	c	0.8332	-0.0398	0.0086	3.558e-06	32472281	32450735	11	32450735	11	32450735	*	Y	2.91603	-4.62791
chr11:32451907:C:G	C	G	0.9233	0.0085	0.9072	0.9379	0.0325	0.0181	0.07245	5.9	11.691	11	0.3873	440683	39106	401577	chr11	32451907	11	11	32451907	32451907	1	1	0.0767	67600.8	0.0307	11	32451907	*	rs3899020	S	11	32473453	chr11:32473453	rs3899020	c	g	0.9176	-0.0479	0.0116	3.764e-05	32473453	32451907	11	32451907	11	32451907	*	S	1.79558	-4.12931
chr11:32452799:T:C	T	C	0.9244	0.0083	0.9081	0.9391	0.0314	0.0182	0.08441	6.4	11.757	11	0.3822	440683	39106	401577	chr11	32452799	11	11	32452799	32452799	1	1	0.0756	66631.3	0.031	11	32452799	*	rs72905081	Y	11	32474345	chr11:32474345	rs72905081	t	c	0.9188	-0.0472	0.0117	5.697e-05	32474345	32452799	11	32452799	11	32452799	*	Y	1.72527	-4.03419
chr11:32452828:G:A	A	G	0.0756	0.0083	0.0609	0.0919	-0.0314	0.0182	0.08443	6.4	11.757	11	0.3822	440683	39106	401577	chr11	32452828	11	11	32452828	32452828	1	1	0.0756	66631.3	0.031	11	32452828	*	rs72905083	R	11	32474374	chr11:32474374	rs72905083	a	g	0.0812	0.0472	0.0117	5.697e-05	32474374	32452828	11	32452828	11	32452828	*	R	-1.72527	4.03419
chr11:32456149:G:C	C	G	0.0756	0.0083	0.0609	0.0919	-0.0315	0.0182	0.08405	6.1	11.716	11	0.3854	440683	39106	401577	chr11	32456149	11	11	32456149	32456149	1	1	0.0756	66631.3	0.031	11	32456149	*	rs72905088	S	11	32477695	chr11:32477695	rs72905088	c	g	0.0812	0.0471	0.0117	5.907e-05	32477695	32456149	11	32456149	11	32456149	*	S	-1.73077	4.02564
chr11:32458311:T:C	T	C	0.8432	0.0129	0.8232	0.8723	0.0367	0.0132	0.005356	20	13.744	11	0.2475	440683	39106	401577	chr11	32458311	11	11	32458311	32458311	1	1	0.1568	138198	0.0491	11	32458311	*	rs138290126	Y	11	32479857	chr11:32479857	rs138290126	t	c	0.8345	-0.0397	0.0086	3.764e-06	32479857	32458311	11	32458311	11	32458311	*	Y	2.7803	-4.61628
chr11:32459631:C:T	T	C	0.2358	0.0109	0.2148	0.2596	-0.0352	0.0113	0.001775	10.5	12.284	11	0.3427	440683	39106	401577	chr11	32459631	11	11	32459631	32459631	1	1	0.2358	207826	0.0448	11	32459631	*	rs7927401	H	11	32481177	chr11:32481177	rs7927401	t	c	0.2379	0.0348	0.0075	3.907e-06	32481177	32459631	11	32459631	11	32459631	*	H	-3.11504	4.64
chr11:32459913:G:T	T	G	0.1539	0.0086	0.1308	0.1785	-0.0272	0.0133	0.04091	0	8.891	11	0.632	440683	39106	401577	chr11	32459913	11	11	32459913	32459913	1	1	0.1539	135642	0.0477	11	32459913	*	rs7105159	K	11	32481459	chr11:32481459	rs7105159	t	g	0.1538	0.0337	0.0088	0.0001272	32481459	32459913	11	32459913	11	32459913	*	K	-2.04511	3.82955
chr11:32460309:G:A	A	G	0.0757	0.0084	0.0609	0.0928	-0.0322	0.0182	0.07747	0.2	11.017	11	0.4418	440683	39106	401577	chr11	32460309	11	11	32460309	32460309	1	1	0.0757	66719.4	0.0319	11	32460309	*	rs139931027	R	11	32481855	chr11:32481855	rs139931027	a	g	0.0813	0.0472	0.0117	5.697e-05	32481855	32460309	11	32460309	11	32460309	*	R	-1.76923	4.03419
chr11:32461093:C:T	T	C	0.0756	0.0083	0.0609	0.0928	-0.0321	0.0182	0.07765	0.3	11.035	11	0.4403	440683	39106	401577	chr11	32461093	11	11	32461093	32461093	1	1	0.0756	66631.3	0.0319	11	32461093	*	rs185707044	Y	11	32482639	chr11:32482639	rs185707044	t	c	0.0813	0.0472	0.0117	5.697e-05	32482639	32461093	11	32461093	11	32461093	*	Y	-1.76374	4.03419
chr11:32461436:C:T	T	C	0.0761	0.0083	0.0614	0.0929	-0.0315	0.0182	0.08306	3.1	11.354	11	0.4141	440683	39106	401577	chr11	32461436	11	11	32461436	32461436	1	1	0.0761	67072	0.0315	11	32461436	*	rs148950723	Y	11	32482982	chr11:32482982	rs148950723	t	c	0.0816	0.048	0.0116	3.626e-05	32482982	32461436	11	32461436	11	32461436	*	Y	-1.73077	4.13793
chr11:32464052:G:A	A	G	0.0769	0.0086	0.0618	0.0976	-0.0261	0.0181	0.1497	0	10.456	11	0.4899	440683	39106	401577	chr11	32464052	11	11	32464052	32464052	1	1	0.0769	67777	0.0358	11	32464052	*	rs113563284	R	11	32485598	chr11:32485598	rs113563284	a	g	0.0827	0.0439	0.0116	0.0001585	32485598	32464052	11	32464052	11	32464052	*	R	-1.44199	3.78448
chr11:32466234:C:T	T	C	0.1578	0.013	0.1275	0.1771	-0.0351	0.0132	0.007598	19.1	13.597	11	0.2561	440683	39106	401577	chr11	32466234	11	11	32466234	32466234	1	1	0.1578	139080	0.0496	11	32466234	*	rs72906967	Y	11	32487780	chr11:32487780	rs72906967	t	c	0.1669	0.0377	0.0086	1.128e-05	32487780	32466234	11	32466234	11	32466234	*	Y	-2.65909	4.38372
chr11:32472829:G:A	A	G	0.0335	0.0073	0.0191	0.0469	0.0566	0.0279	0.04235	60.5	27.844	11	0.00342	440683	39106	401577	chr11	32472829	11	11	32472829	32472829	1	1	0.0335	29525.8	0.0278	11	32472829	*	rs149333984	R	11	32494375	chr11:32494375	rs149333984	a	g	0.0404	-0.0685	0.017	5.38e-05	32494375	32472829	11	32472829	11	32472829	*	R	2.02867	-4.02941
chr11:32474659:C:G	C	G	0.966	0.0073	0.9526	0.9809	-0.0568	0.0276	0.03936	62.3	29.149	11	0.002152	440683	39106	401577	chr11	32474659	11	11	32474659	32474659	1	1	0.034	29966.4	0.0283	11	32474659	*	rs78531912	S	11	32496205	chr11:32496205	rs78531912	c	g	0.9588	0.0658	0.0168	8.573e-05	32496205	32474659	11	32474659	11	32474659	*	S	-2.05797	3.91667
chr11:32477109:A:T	A	T	0.9275	0.0089	0.9051	0.943	0.0361	0.0186	0.05248	0	9.899	11	0.5395	440683	39106	401577	chr11	32477109	11	11	32477109	32477109	1	1	0.0725	63899	0.0379	11	32477109	*	rs72906988	W	11	32498655	chr11:32498655	rs72906988	a	t	0.9218	-0.0475	0.0119	6.905e-05	32498655	32477109	11	32477109	11	32477109	*	W	1.94086	-3.9916
chr11:32479570:C:T	T	C	0.0339	0.0073	0.019	0.0474	0.0568	0.0276	0.03937	62.8	29.559	11	0.001858	440683	39106	401577	chr11	32479570	11	11	32479570	32479570	1	1	0.0339	29878.3	0.0284	11	32479570	*	rs76658564	Y	11	32501116	chr11:32501116	rs76658564	t	c	0.0412	-0.0661	0.0168	7.956e-05	32501116	32479570	11	32479570	11	32479570	*	Y	2.05797	-3.93452
chr11:32480693:A:G	A	G	0.9277	0.0088	0.9051	0.9431	0.0356	0.0186	0.05636	0	9.662	11	0.561	440683	39106	401577	chr11	32480693	11	11	32480693	32480693	1	1	0.0723	63722.8	0.038	11	32480693	*	rs112857315	R	11	32502239	chr11:32502239	rs112857315	a	g	0.9212	-0.0444	0.0123	0.0002896	32502239	32480693	11	32480693	11	32480693	*	R	1.91398	-3.60976
chr11:32483319:C:T	T	C	0.0724	0.0088	0.0569	0.095	-0.0355	0.0186	0.05638	0	9.877	11	0.5415	440683	39106	401577	chr11	32483319	11	11	32483319	32483319	1	1	0.0724	63810.9	0.0381	11	32483319	*	rs142130417	Y	11	32504865	chr11:32504865	rs142130417	t	c	0.078	0.0479	0.0119	5.994e-05	32504865	32483319	11	32483319	11	32483319	*	Y	-1.9086	4.02521
chr11:32486674:A:C	A	C	0.9277	0.0088	0.905	0.9431	0.0351	0.0186	0.05928	0	9.279	11	0.5961	440683	39106	401577	chr11	32486674	11	11	32486674	32486674	1	1	0.0723	63722.8	0.0381	11	32486674	*	rs72908924	M	11	32508220	chr11:32508220	rs72908924	a	c	0.922	-0.0485	0.0119	4.838e-05	32508220	32486674	11	32486674	11	32486674	*	M	1.8871	-4.07563
chr11:32487252:C:T	T	C	0.0723	0.0088	0.0569	0.095	-0.0344	0.0186	0.06462	0	9.253	11	0.5986	440683	39106	401577	chr11	32487252	11	11	32487252	32487252	1	1	0.0723	63722.8	0.0381	11	32487252	*	rs72908926	Y	11	32508798	chr11:32508798	rs72908926	t	c	0.078	0.0485	0.0119	4.838e-05	32508798	32487252	11	32487252	11	32487252	*	Y	-1.84946	4.07563
chr11:32487502:G:A	A	G	0.0723	0.0088	0.057	0.0948	-0.035	0.0186	0.06013	0	9.377	11	0.5872	440683	39106	401577	chr11	32487502	11	11	32487502	32487502	1	1	0.0723	63722.8	0.0378	11	32487502	*	rs72908928	R	11	32509048	chr11:32509048	rs72908928	a	g	0.078	0.0483	0.0119	5.198e-05	32509048	32487502	11	32487502	11	32487502	*	R	-1.88172	4.05882
chr11:32487547:G:A	A	G	0.079	0.0087	0.0649	0.1015	-0.0422	0.0179	0.01856	9.3	12.125	11	0.3543	440683	39106	401577	chr11	32487547	11	11	32487547	32487547	1	1	0.079	69627.9	0.0366	11	32487547	*	rs12272493	R	11	32509093	chr11:32509093	rs12272493	a	g	0.0829	0.0498	0.0116	1.827e-05	32509093	32487547	11	32487547	11	32487547	*	R	-2.35754	4.2931
chr11:32488640:C:G	C	G	0.9326	0.0082	0.9114	0.9483	0.0391	0.0193	0.04236	0	8.757	11	0.6443	440683	39106	401577	chr11	32488640	11	11	32488640	32488640	1	1	0.0674	59404.1	0.0369	11	32488640	*	rs113956795	S	11	32510186	chr11:32510186	rs113956795	c	g	0.9275	-0.046	0.0124	0.0001967	32510186	32488640	11	32488640	11	32488640	*	S	2.02591	-3.70968
chr11:32489840:G:A	A	G	0.0674	0.0082	0.0517	0.0886	-0.0397	0.0192	0.0393	0	8.685	11	0.6509	440683	39106	401577	chr11	32489840	11	11	32489840	32489840	1	1	0.0674	59404.1	0.0369	11	32489840	*	rs72908936	R	11	32511386	chr11:32511386	rs72908936	a	g	0.0725	0.0461	0.0124	0.0001905	32511386	32489840	11	32489840	11	32489840	*	R	-2.06771	3.71774
chr11:32495466:C:T	T	C	0.0673	0.0082	0.0515	0.0886	-0.0394	0.0192	0.04078	0	8.828	11	0.6378	440683	39106	401577	chr11	32495466	11	11	32495466	32495466	1	1	0.0673	59315.9	0.0371	11	32495466	*	rs111827095	Y	11	32517012	chr11:32517012	rs111827095	t	c	0.0724	0.0462	0.0124	0.0001845	32517012	32495466	11	32495466	11	32495466	*	Y	-2.05208	3.72581
chr11:32501410:G:A	A	G	0.0673	0.0081	0.0514	0.0865	-0.0387	0.0192	0.04435	0	8.884	11	0.6326	440683	39106	401577	chr11	32501410	11	11	32501410	32501410	1	1	0.0673	59315.9	0.0351	11	32501410	*	rs111426229	R	11	32522956	chr11:32522956	rs111426229	a	g	0.0724	0.0458	0.0124	0.0002097	32522956	32501410	11	32501410	11	32501410	*	R	-2.01562	3.69355
chr11:32513085:C:A	A	C	0.1404	0.0086	0.1179	0.168	-0.0168	0.0138	0.2257	0	7.609	11	0.7478	440683	39106	401577	chr11	32513085	11	11	32513085	32513085	1	1	0.1404	123744	0.0501	11	32513085	*	rs4078090	M	11	32534631	chr11:32534631	rs4078090	a	c	0.1444	0.0359	0.0091	8.111e-05	32534631	32513085	11	32513085	11	32513085	*	M	-1.21739	3.94505
chr11:32514149:A:G	A	G	0.8596	0.0086	0.832	0.8822	0.017	0.0138	0.2197	0	7.789	11	0.7321	440683	39106	401577	chr11	32514149	11	11	32514149	32514149	1	1	0.1404	123744	0.0502	11	32514149	*	rs72908976	R	11	32535695	chr11:32535695	rs72908976	a	g	0.8557	-0.0361	0.0091	7.399e-05	32535695	32514149	11	32514149	11	32514149	*	R	1.23188	-3.96703
chr11:32514402:G:C	C	G	0.1404	0.0086	0.1179	0.168	-0.0167	0.0138	0.2261	0	7.684	11	0.7413	440683	39106	401577	chr11	32514402	11	11	32514402	32514402	1	1	0.1404	123744	0.0501	11	32514402	*	rs113441717	S	11	32535948	chr11:32535948	rs113441717	c	g	0.1444	0.0361	0.0091	7.399e-05	32535948	32514402	11	32514402	11	32514402	*	S	-1.21014	3.96703
chr11:32515357:A:G	A	G	0.7471	0.0113	0.7291	0.7802	0.0164	0.011	0.1373	0	8.409	11	0.6763	440683	39106	401577	chr11	32515357	11	11	32515357	32515357	1	1	0.2529	222897	0.0511	11	32515357	*	rs61889375	R	11	32536903	chr11:32536903	rs61889375	a	g	0.7463	-0.0283	0.0073	0.0001128	32536903	32515357	11	32515357	11	32515357	*	R	1.49091	-3.87671
chr11:32515898:T:A	A	T	0.2526	0.0112	0.2199	0.2692	-0.0161	0.011	0.1433	0	8.891	11	0.632	440683	39106	401577	chr11	32515898	11	11	32515898	32515898	1	1	0.2526	222633	0.0493	11	32515898	*	rs12099361	W	11	32537444	chr11:32537444	rs12099361	a	t	0.2535	0.0281	0.0073	0.0001261	32537444	32515898	11	32515898	11	32515898	*	W	-1.46364	3.84932
chr11:32516406:C:T	T	C	0.1404	0.0086	0.1179	0.168	-0.0168	0.0138	0.2235	0	7.677	11	0.7419	440683	39106	401577	chr11	32516406	11	11	32516406	32516406	1	1	0.1404	123744	0.0501	11	32516406	*	rs79638923	B	11	32537952	chr11:32537952	rs79638923	t	c	0.1444	0.036	0.0091	7.747e-05	32537952	32516406	11	32516406	11	32516406	*	B	-1.21739	3.95604
chr11:32518035:C:T	T	C	0.1406	0.0086	0.1183	0.168	-0.0168	0.0138	0.2255	0	8.018	11	0.7117	440683	39106	401577	chr11	32518035	11	11	32518035	32518035	1	1	0.1406	123920	0.0497	11	32518035	*	rs72908984	Y	11	32539581	chr11:32539581	rs72908984	t	c	0.1444	0.0359	0.0091	8.111e-05	32539581	32518035	11	32518035	11	32518035	*	Y	-1.21739	3.94505
chr11:32520829:T:A	A	T	0.2524	0.011	0.2208	0.2689	-0.0152	0.011	0.1662	0	8.532	11	0.665	440683	39106	401577	chr11	32520829	11	11	32520829	32520829	1	1	0.2524	222457	0.0481	11	32520829	*	rs11031848	W	11	32542375	chr11:32542375	rs11031848	a	t	0.2533	0.0279	0.0073	0.0001408	32542375	32520829	11	32520829	11	32520829	*	W	-1.38182	3.82192
chr11:32521722:A:G	A	G	0.7471	0.0111	0.7308	0.7792	0.0154	0.011	0.1605	0	9.03	11	0.6191	440683	39106	401577	chr11	32521722	11	11	32521722	32521722	1	1	0.2529	222897	0.0484	11	32521722	*	rs61889378	R	11	32543268	chr11:32543268	rs61889378	a	g	0.7463	-0.0281	0.0073	0.0001261	32543268	32521722	11	32521722	11	32521722	*	R	1.4	-3.84932
chr11:32523951:T:G	T	G	0.8599	0.0083	0.8338	0.8817	0.0165	0.0138	0.2346	0	8.02	11	0.7115	440683	39106	401577	chr11	32523951	11	11	32523951	32523951	1	1	0.1401	123479	0.0479	11	32523951	*	rs111322014	K	11	32545497	chr11:32545497	rs111322014	t	g	0.8572	-0.0359	0.0092	9.766e-05	32545497	32523951	11	32523951	11	32523951	*	K	1.19565	-3.90217
chr11:32525189:A:G	A	G	0.7472	0.0111	0.7312	0.7797	0.0157	0.011	0.1539	0	8.927	11	0.6286	440683	39106	401577	chr11	32525189	11	11	32525189	32525189	1	1	0.2528	222809	0.0485	11	32525189	*	rs10767947	R	11	32546735	chr11:32546735	rs10767947	a	g	0.7464	-0.028	0.0073	0.0001333	32546735	32525189	11	32525189	11	32525189	*	R	1.42727	-3.83562
chr11:32525323:T:C	T	C	0.9665	0.0068	0.9544	0.9811	-0.0642	0.0277	0.02038	65.3	31.676	11	0.0008595	440683	39106	401577	chr11	32525323	11	11	32525323	32525323	1	1	0.0335	29525.8	0.0267	11	32525323	*	rs11031851	Y	11	32546869	chr11:32546869	rs11031851	t	c	0.9599	0.0608	0.0171	0.0003673	32546869	32525323	11	32525323	11	32525323	*	Y	-2.31769	3.55556
chr11:32525863:T:C	T	C	0.7475	0.0109	0.731	0.7795	0.016	0.011	0.1451	0	8.27	11	0.6889	440683	39106	401577	chr11	32525863	11	11	32525863	32525863	1	1	0.2525	222545	0.0485	11	32525863	*	rs11031852	Y	11	32547409	chr11:32547409	rs11031852	t	c	0.7464	-0.0279	0.0073	0.0001408	32547409	32525863	11	32525863	11	32525863	*	Y	1.45455	-3.82192
chr11:32526732:T:C	T	C	0.746	0.0114	0.7296	0.7787	0.0152	0.011	0.1662	0	8.524	11	0.6657	440683	39106	401577	chr11	32526732	11	11	32526732	32526732	1	1	0.254	223867	0.0491	11	32526732	*	rs7950535	Y	11	32548278	chr11:32548278	rs7950535	t	c	0.7452	-0.0282	0.0073	0.0001193	32548278	32526732	11	32526732	11	32526732	*	Y	1.38182	-3.86301
chr11:32527715:C:T	T	C	0.1405	0.0086	0.1179	0.1674	-0.0165	0.0138	0.2314	0	7.595	11	0.7491	440683	39106	401577	chr11	32527715	11	11	32527715	32527715	1	1	0.1405	123832	0.0495	11	32527715	*	rs72908989	Y	11	32549261	chr11:32549261	rs72908989	t	c	0.1444	0.0358	0.0091	8.49e-05	32549261	32527715	11	32527715	11	32527715	*	Y	-1.19565	3.93407
chr11:32527720:A:T	A	T	0.7466	0.0109	0.7308	0.7787	0.0151	0.011	0.169	0	8.57	11	0.6616	440683	39106	401577	chr11	32527720	11	11	32527720	32527720	1	1	0.2534	223338	0.0479	11	32527720	*	rs12793279	H	11	32549266	chr11:32549266	rs12793279	a	t	0.7439	-0.0289	0.0077	0.0001915	32549266	32527720	11	32527720	11	32527720	*	H	1.37273	-3.75325
chr11:32527867:G:T	T	G	0.1406	0.0088	0.1183	0.1677	-0.0163	0.0138	0.2365	0	7.601	11	0.7486	440683	39106	401577	chr11	32527867	11	11	32527867	32527867	1	1	0.1406	123920	0.0494	11	32527867	*	rs17749506	K	11	32549413	chr11:32549413	rs17749506	t	g	0.1444	0.0352	0.0091	0.0001114	32549413	32527867	11	32527867	11	32527867	*	K	-1.18116	3.86813
chr11:32528078:A:G	A	G	0.7448	0.0105	0.7298	0.7786	0.0148	0.0109	0.1744	0	8.288	11	0.6873	440683	39106	401577	chr11	32528078	11	11	32528078	32528078	1	1	0.2552	224925	0.0488	11	32528078	*	rs12285345	V	11	32549624	chr11:32549624	rs12285345	a	g	0.7448	-0.028	0.0073	0.0001333	32549624	32528078	11	32528078	11	32528078	*	V	1.3578	-3.83562
chr11:32528900:G:A	A	G	0.2484	0.0105	0.2183	0.2647	-0.0161	0.0111	0.1471	0	8.283	11	0.6878	440683	39106	401577	chr11	32528900	11	11	32528900	32528900	1	1	0.2484	218931	0.0464	11	32528900	*	rs7129941	R	11	32550446	chr11:32550446	rs7129941	a	g	0.2511	0.0269	0.0074	0.0002962	32550446	32528900	11	32528900	11	32528900	*	R	-1.45045	3.63514
chr11:32576202:C:A	A	C	0.0518	0.008	0.029	0.0677	0.0161	0.0217	0.4572	0	7.775	11	0.7333	440683	39106	401577	chr11	32576202	11	11	32576202	32576202	1	1	0.0518	45654.8	0.0387	11	32576202	*	rs80067584	M	11	32597748	chr11:32597748	rs80067584	a	c	0.0544	-0.0781	0.0143	5.189e-08	32597748	32576202	11	32576202	11	32576202	*	M	0.741935	-5.46154
chr11:32576408:G:A	A	G	0.0517	0.0081	0.0292	0.0678	0.0199	0.0219	0.363	0	8.569	11	0.6616	440683	39106	401577	chr11	32576408	11	11	32576408	32576408	1	1	0.0517	45566.6	0.0386	11	32576408	*	rs78259687	R	11	32597954	chr11:32597954	rs78259687	a	g	0.0544	-0.0778	0.0143	5.835e-08	32597954	32576408	11	32576408	11	32576408	*	R	0.908676	-5.44056
chr11:32577297:G:A	A	G	0.0516	0.0082	0.0272	0.0679	0.0191	0.022	0.384	0	8.127	11	0.7019	440683	39106	401577	chr11	32577297	11	11	32577297	32577297	1	1	0.0516	45478.5	0.0407	11	32577297	*	rs149085591	R	11	32598843	chr11:32598843	rs149085591	a	g	0.0543	-0.0775	0.0143	6.558e-08	32598843	32577297	11	32577297	11	32577297	*	R	0.868182	-5.41958
chr11:32577640:T:G	T	G	0.9485	0.0082	0.9322	0.9728	-0.0194	0.022	0.3768	0	8.386	11	0.6784	440683	39106	401577	chr11	32577640	11	11	32577640	32577640	1	1	0.0515	45390.3	0.0406	11	32577640	*	rs74911650	K	11	32599186	chr11:32599186	rs74911650	t	g	0.9456	0.0775	0.0143	6.558e-08	32599186	32577640	11	32577640	11	32577640	*	K	-0.881818	5.41958
chr11:32578269:T:C	T	C	0.9485	0.0082	0.9322	0.9729	-0.0199	0.022	0.3641	0	8.328	11	0.6836	440683	39106	401577	chr11	32578269	11	11	32578269	32578269	1	1	0.0515	45390.3	0.0407	11	32578269	*	rs114551792	Y	11	32599815	chr11:32599815	rs114551792	t	c	0.9456	0.0774	0.0143	6.818e-08	32599815	32578269	11	32578269	11	32578269	*	Y	-0.904545	5.41259
chr11:32579378:A:C	A	C	0.9474	0.0078	0.932	0.9703	-0.0192	0.0218	0.3775	0	7.946	11	0.7182	440683	39106	401577	chr11	32579378	11	11	32579378	32579378	1	1	0.0526	46359.9	0.0383	11	32579378	*	rs7120923	M	11	32600924	chr11:32600924	rs7120923	a	c	0.9455	0.0772	0.0143	7.368e-08	32600924	32579378	11	32579378	11	32579378	*	M	-0.880734	5.3986
chr11:32579816:G:A	A	G	0.0515	0.0082	0.0271	0.0678	0.0196	0.022	0.3735	0	8.261	11	0.6897	440683	39106	401577	chr11	32579816	11	11	32579816	32579816	1	1	0.0515	45390.3	0.0407	11	32579816	*	rs144015201	R	11	32601362	chr11:32601362	rs144015201	a	g	0.0544	-0.0774	0.0143	6.818e-08	32601362	32579816	11	32579816	11	32579816	*	R	0.890909	-5.41259
chr11:32581902:C:A	A	C	0.0509	0.0081	0.0269	0.067	0.0224	0.0221	0.3123	0	8.28	11	0.688	440683	39106	401577	chr11	32581902	11	11	32581902	32581902	1	1	0.0509	44861.5	0.0401	11	32581902	*	rs80143316	M	11	32603448	chr11:32603448	rs80143316	a	c	0.0537	-0.0782	0.0144	6.227e-08	32603448	32581902	11	32581902	11	32581902	*	M	1.01357	-5.43056
chr11:32581903:C:A	A	C	0.0509	0.0081	0.0269	0.067	0.0224	0.0221	0.3115	0	8.25	11	0.6908	440683	39106	401577	chr11	32581903	11	11	32581903	32581903	1	1	0.0509	44861.5	0.0401	11	32581903	*	rs75406502	M	11	32603449	chr11:32603449	rs75406502	a	c	0.054	-0.0783	0.0143	4.798e-08	32603449	32581903	11	32581903	11	32581903	*	M	1.01357	-5.47552
chr11:32582445:G:A	A	G	0.0515	0.0082	0.0271	0.0677	0.0208	0.022	0.3444	0	8.243	11	0.6914	440683	39106	401577	chr11	32582445	11	11	32582445	32582445	1	1	0.0515	45390.3	0.0406	11	32582445	*	rs115463303	R	11	32603991	chr11:32603991	rs115463303	a	g	0.0543	-0.0777	0.0143	6.067e-08	32603991	32582445	11	32582445	11	32582445	*	R	0.945455	-5.43357
chr11:32584463:C:A	A	C	0.0515	0.0082	0.0271	0.0676	0.019	0.022	0.387	0	8.392	11	0.6778	440683	39106	401577	chr11	32584463	11	11	32584463	32584463	1	1	0.0515	45390.3	0.0405	11	32584463	*	rs142117230	M	11	32606009	chr11:32606009	rs142117230	a	c	0.0544	-0.078	0.0143	5.396e-08	32606009	32584463	11	32584463	11	32584463	*	M	0.863636	-5.45455
chr11:32584984:C:G	C	G	0.9484	0.0082	0.9324	0.9729	-0.0193	0.022	0.3799	0	8.47	11	0.6707	440683	39106	401577	chr11	32584984	11	11	32584984	32584984	1	1	0.0516	45478.5	0.0405	11	32584984	*	rs114950242	S	11	32606530	chr11:32606530	rs114950242	c	g	0.9456	0.0781	0.0143	5.189e-08	32606530	32584984	11	32584984	11	32584984	*	S	-0.877273	5.46154
chr11:32585062:C:T	T	C	0.0516	0.0082	0.0271	0.0676	0.0193	0.022	0.3805	0	8.483	11	0.6695	440683	39106	401577	chr11	32585062	11	11	32585062	32585062	1	1	0.0516	45478.5	0.0405	11	32585062	*	rs75368921	Y	11	32606608	chr11:32606608	rs75368921	t	c	0.0544	-0.0781	0.0143	5.189e-08	32606608	32585062	11	32585062	11	32585062	*	Y	0.877273	-5.46154
chr11:32590770:A:T	A	T	0.9491	0.0082	0.933	0.9731	-0.0173	0.022	0.4325	0	7.66	11	0.7434	440683	39106	401577	chr11	32590770	11	11	32590770	32590770	1	1	0.0509	44861.5	0.0401	11	32590770	*	rs79333984	W	11	32612316	chr11:32612316	rs79333984	a	t	0.9457	0.0761	0.0143	1.125e-07	32612316	32590770	11	32590770	11	32590770	*	W	-0.786364	5.32168
chr11:32601755:T:C	T	C	0.949	0.0082	0.933	0.973	-0.0173	0.022	0.4323	0	7.558	11	0.7523	440683	39106	401577	chr11	32601755	11	11	32601755	32601755	1	1	0.051	44949.7	0.04	11	32601755	*	rs77129113	Y	11	32623301	chr11:32623301	rs77129113	t	c	0.9456	0.0762	0.0143	1.083e-07	32623301	32601755	11	32601755	11	32601755	*	Y	-0.786364	5.32867
chr11:32602075:A:T	A	T	0.9502	0.0084	0.9343	0.9743	-0.0194	0.0223	0.3859	0	7.419	11	0.7642	440683	39106	401577	chr11	32602075	11	11	32602075	32602075	1	1	0.0498	43892	0.04	11	32602075	*	rs74673753	W	11	32623621	chr11:32623621	rs74673753	a	t	0.946	0.0778	0.0143	5.835e-08	32623621	32602075	11	32602075	11	32602075	*	W	-0.869955	5.44056
chr11:32604687:A:C	A	C	0.9491	0.0082	0.933	0.9731	-0.0168	0.022	0.4444	0	7.518	11	0.7557	440683	39106	401577	chr11	32604687	11	11	32604687	32604687	1	1	0.0509	44861.5	0.0401	11	32604687	*	rs117132503	M	11	32626233	chr11:32626233	rs117132503	a	c	0.9456	0.0764	0.0143	1.003e-07	32626233	32604687	11	32604687	11	32604687	*	M	-0.763636	5.34266
chr11:32605481:T:C	T	C	0.9489	0.0082	0.933	0.973	-0.0173	0.022	0.4307	0	7.667	11	0.7427	440683	39106	401577	chr11	32605481	11	11	32605481	32605481	1	1	0.0511	45037.8	0.04	11	32605481	*	rs114294403	Y	11	32627027	chr11:32627027	rs114294403	t	c	0.9456	0.0763	0.0142	8.4e-08	32627027	32605481	11	32605481	11	32605481	*	Y	-0.786364	5.37324
chr11:32608337:G:A	A	G	0.0511	0.0082	0.0269	0.0671	0.0176	0.022	0.4238	0	7.556	11	0.7524	440683	39106	401577	chr11	32608337	11	11	32608337	32608337	1	1	0.0511	45037.8	0.0402	11	32608337	*	rs114861240	R	11	32629883	chr11:32629883	rs114861240	a	g	0.0544	-0.0763	0.0142	8.4e-08	32629883	32608337	11	32608337	11	32608337	*	R	0.8	-5.37324
chr11:32624723:A:G	A	G	0.9489	0.0082	0.9329	0.9731	-0.0172	0.022	0.4321	0	7.498	11	0.7574	440683	39106	401577	chr11	32624723	11	11	32624723	32624723	1	1	0.0511	45037.8	0.0402	11	32624723	*	rs139100578	R	11	32646269	chr11:32646269	rs139100578	a	g	0.9456	0.0763	0.0142	8.4e-08	32646269	32624723	11	32624723	11	32624723	*	R	-0.781818	5.37324
chr11:32625308:T:C	T	C	0.949	0.0082	0.9329	0.9731	-0.0168	0.022	0.4448	0	7.378	11	0.7677	440683	39106	401577	chr11	32625308	11	11	32625308	32625308	1	1	0.051	44949.7	0.0402	11	32625308	*	rs142332216	B	11	32646854	chr11:32646854	rs142332216	t	c	0.9456	0.0763	0.0142	8.4e-08	32646854	32625308	11	32625308	11	32625308	*	B	-0.763636	5.37324
chr11:32642876:A:T	A	T	0.9402	0.0079	0.9246	0.9635	-0.032	0.0206	0.1206	0	7.141	11	0.7875	440683	39106	401577	chr11	32642876	11	11	32642876	32642876	1	1	0.0598	52705.7	0.0389	11	32642876	*	rs180732108	W	11	32664422	chr11:32664422	rs180732108	a	t	0.9381	0.0786	0.0136	7.713e-09	32664422	32642876	11	32642876	11	32642876	*	W	-1.5534	5.77941
chr11:32651473:C:A	A	C	0.051	0.0081	0.0269	0.0671	0.0175	0.022	0.4271	0	8.087	11	0.7055	440683	39106	401577	chr11	32651473	11	11	32651473	32651473	1	1	0.051	44949.7	0.0402	11	32651473	*	rs115216808	M	11	32673019	chr11:32673019	rs115216808	a	c	0.0539	-0.0783	0.0143	4.798e-08	32673019	32651473	11	32651473	11	32651473	*	M	0.795455	-5.47552
chr11:32651481:A:C	A	C	0.9488	0.0082	0.9329	0.9731	-0.0175	0.0219	0.4258	0	8.031	11	0.7105	440683	39106	401577	chr11	32651481	11	11	32651481	32651481	1	1	0.0512	45125.9	0.0402	11	32651481	*	rs114363529	M	11	32673027	chr11:32673027	rs114363529	a	c	0.9456	0.076	0.0142	9.436e-08	32673027	32651481	11	32651481	11	32651481	*	M	-0.799087	5.35211
chr11:32658102:T:C	T	C	0.9489	0.0082	0.9329	0.9731	-0.0179	0.0219	0.4151	0	7.891	11	0.7231	440683	39106	401577	chr11	32658102	11	11	32658102	32658102	1	1	0.0511	45037.8	0.0402	11	32658102	*	rs74621265	Y	11	32679648	chr11:32679648	rs74621265	t	c	0.9457	0.0757	0.0142	1.06e-07	32679648	32658102	11	32658102	11	32658102	*	Y	-0.817352	5.33099
chr11:32658234:G:A	A	G	0.0512	0.0082	0.0269	0.0672	0.0176	0.0219	0.4222	0	8.019	11	0.7116	440683	39106	401577	chr11	32658234	11	11	32658234	32658234	1	1	0.0512	45125.9	0.0403	11	32658234	*	rs77005905	R	11	32679780	chr11:32679780	rs77005905	a	g	0.0543	-0.0757	0.0142	1.06e-07	32679780	32658234	11	32658234	11	32658234	*	R	0.803653	-5.33099
chr11:32669110:G:T	T	G	0.0511	0.0082	0.0269	0.0671	0.0185	0.0219	0.398	0	8.03	11	0.7106	440683	39106	401577	chr11	32669110	11	11	32669110	32669110	1	1	0.0511	45037.8	0.0402	11	32669110	*	rs7939376	K	11	32690656	chr11:32690656	rs7939376	t	g	0.0544	-0.0752	0.0142	1.284e-07	32690656	32669110	11	32669110	11	32669110	*	K	0.844749	-5.29577
chr11:32674997:C:T	T	C	0.051	0.0081	0.0268	0.0671	0.0184	0.022	0.4022	0	7.918	11	0.7206	440683	39106	401577	chr11	32674997	11	11	32674997	32674997	1	1	0.051	44949.7	0.0403	11	32674997	*	rs78050997	Y	11	32696543	chr11:32696543	rs78050997	t	c	0.0543	-0.0757	0.0142	1.06e-07	32696543	32674997	11	32674997	11	32674997	*	Y	0.836364	-5.33099
chr11:32679156:T:C	T	C	0.9489	0.0082	0.9329	0.9731	-0.019	0.0219	0.3869	0	8.011	11	0.7123	440683	39106	401577	chr11	32679156	11	11	32679156	32679156	1	1	0.0511	45037.8	0.0402	11	32679156	*	rs78349053	Y	11	32700702	chr11:32700702	rs78349053	t	c	0.9457	0.0754	0.0142	1.189e-07	32700702	32679156	11	32679156	11	32679156	*	Y	-0.86758	5.30986
chr11:32685627:G:A	A	G	0.0511	0.0082	0.0269	0.0672	0.019	0.0219	0.3868	0	8.076	11	0.7065	440683	39106	401577	chr11	32685627	11	11	32685627	32685627	1	1	0.0511	45037.8	0.0403	11	32685627	*	rs74714241	R	11	32707173	chr11:32707173	rs74714241	a	g	0.0543	-0.0753	0.0142	1.236e-07	32707173	32685627	11	32685627	11	32685627	*	R	0.86758	-5.30282
chr11:32688249:G:A	A	G	0.0511	0.0081	0.0269	0.067	0.0191	0.0219	0.3837	0	8.105	11	0.7039	440683	39106	401577	chr11	32688249	11	11	32688249	32688249	1	1	0.0511	45037.8	0.0401	11	32688249	*	rs114687110	R	11	32709795	chr11:32709795	rs114687110	a	g	0.0543	-0.0754	0.0142	1.189e-07	32709795	32688249	11	32688249	11	32688249	*	R	0.872146	-5.30986
chr11:32689235:T:C	T	C	0.9488	0.0082	0.9329	0.9731	-0.0187	0.0219	0.3933	0	8.179	11	0.6972	440683	39106	401577	chr11	32689235	11	11	32689235	32689235	1	1	0.0512	45125.9	0.0402	11	32689235	*	rs78015563	Y	11	32710781	chr11:32710781	rs78015563	t	c	0.9456	0.0751	0.0142	1.334e-07	32710781	32689235	11	32689235	11	32689235	*	Y	-0.853881	5.28873
chr11:32691349:A:T	A	T	0.9488	0.0082	0.9329	0.9731	-0.0191	0.0219	0.3829	0	8.306	11	0.6857	440683	39106	401577	chr11	32691349	11	11	32691349	32691349	1	1	0.0512	45125.9	0.0402	11	32691349	*	rs115423002	W	11	32712895	chr11:32712895	rs115423002	a	t	0.9457	0.0755	0.0142	1.145e-07	32712895	32691349	11	32691349	11	32691349	*	W	-0.872146	5.3169
chr11:32694138:G:C	C	G	0.051	0.0081	0.0268	0.0671	0.0188	0.0219	0.3915	0	8.151	11	0.6997	440683	39106	401577	chr11	32694138	11	11	32694138	32694138	1	1	0.051	44949.7	0.0403	11	32694138	*	rs143141697	S	11	32715684	chr11:32715684	rs143141697	c	g	0.0543	-0.0756	0.0142	1.101e-07	32715684	32694138	11	32694138	11	32694138	*	S	0.858447	-5.32394
chr11:32700666:T:C	T	C	0.949	0.0081	0.9329	0.9732	-0.0187	0.0219	0.3929	0	8.134	11	0.7012	440683	39106	401577	chr11	32700666	11	11	32700666	32700666	1	1	0.051	44949.7	0.0403	11	32700666	*	rs75371193	Y	11	32722212	chr11:32722212	rs75371193	t	c	0.9457	0.0758	0.0142	1.02e-07	32722212	32700666	11	32700666	11	32700666	*	Y	-0.853881	5.33803
chr11:32702576:A:G	A	G	0.9854	0.0037	0.9758	0.9938	-0.0127	0.0425	0.7646	5.8	10.617	10	0.3882	439739	38837	400902	chr11	32702576	11	11	32702576	32702576	0.993121	0.998319	0.0146	12840.4	0.018	11	32702576	*	rs141898327	R	11	32724122	chr11:32724122	rs141898327	a	g	0.9843	0.1044	0.0276	0.0001588	32724122	32702576	11	32702576	11	32702576	*	R	-0.298824	3.78261
chr11:32707227:G:T	T	G	0.0514	0.0081	0.0269	0.0671	0.0203	0.0218	0.3532	0	8.003	11	0.713	440683	39106	401577	chr11	32707227	11	11	32707227	32707227	1	1	0.0514	45302.2	0.0402	11	32707227	*	rs115618387	K	11	32728773	chr11:32728773	rs115618387	t	g	0.0544	-0.0757	0.0142	1.06e-07	32728773	32707227	11	32707227	11	32707227	*	K	0.931193	-5.33099
chr11:32707259:A:G	A	G	0.9488	0.0082	0.9329	0.9731	-0.0189	0.0219	0.3886	0	8.293	11	0.6868	440683	39106	401577	chr11	32707259	11	11	32707259	32707259	1	1	0.0512	45125.9	0.0402	11	32707259	*	rs116203552	D	11	32728805	chr11:32728805	rs116203552	a	g	0.9457	0.0756	0.0142	1.101e-07	32728805	32707259	11	32707259	11	32707259	*	D	-0.863014	5.32394
chr11:32709043:C:G	C	G	0.9504	0.0084	0.9342	0.9745	-0.0218	0.0223	0.3291	0	7.856	11	0.7261	440683	39106	401577	chr11	32709043	11	11	32709043	32709043	1	1	0.0496	43715.8	0.0403	11	32709043	*	rs142003942	S	11	32730589	chr11:32730589	rs142003942	c	g	0.9465	0.078	0.0144	6.727e-08	32730589	32709043	11	32709043	11	32709043	*	S	-0.977578	5.41667
chr11:32721897:T:G	T	G	0.949	0.0082	0.9329	0.9732	-0.0184	0.022	0.4021	0	8.192	11	0.696	440683	39106	401577	chr11	32721897	11	11	32721897	32721897	1	1	0.051	44949.7	0.0403	11	32721897	*	rs116857334	K	11	32743443	chr11:32743443	rs116857334	t	g	0.9457	0.0754	0.0143	1.468e-07	32743443	32721897	11	32721897	11	32721897	*	K	-0.836364	5.27273
chr11:32725210:T:C	T	C	0.9488	0.0082	0.9329	0.9732	-0.0186	0.0219	0.3968	0	8.203	11	0.695	440683	39106	401577	chr11	32725210	11	11	32725210	32725210	1	1	0.0512	45125.9	0.0403	11	32725210	*	rs114234563	Y	11	32746756	chr11:32746756	rs114234563	t	c	0.9457	0.0755	0.0142	1.145e-07	32746756	32725210	11	32725210	11	32725210	*	Y	-0.849315	5.3169
chr11:32726640:C:A	A	C	0.0511	0.0082	0.0268	0.067	0.0187	0.0219	0.394	0	8.275	11	0.6885	440683	39106	401577	chr11	32726640	11	11	32726640	32726640	1	1	0.0511	45037.8	0.0402	11	32726640	*	rs79548854	M	11	32748186	chr11:32748186	rs79548854	a	c	0.0543	-0.0754	0.0142	1.189e-07	32748186	32726640	11	32726640	11	32726640	*	M	0.853881	-5.30986
chr11:32731232:G:A	A	G	0.0512	0.0082	0.0269	0.0671	0.0187	0.0219	0.3919	0	8.194	11	0.6958	440683	39106	401577	chr11	32731232	11	11	32731232	32731232	1	1	0.0512	45125.9	0.0402	11	32731232	*	rs111920431	R	11	32752778	chr11:32752778	rs111920431	a	g	0.0543	-0.0755	0.0142	1.145e-07	32752778	32731232	11	32731232	11	32731232	*	R	0.853881	-5.3169
chr11:32731561:G:A	A	G	0.0514	0.0082	0.0268	0.0671	0.017	0.0219	0.4354	0	8.699	11	0.6497	440683	39106	401577	chr11	32731561	11	11	32731561	32731561	1	1	0.0514	45302.2	0.0403	11	32731561	*	rs113563355	R	11	32753107	chr11:32753107	rs113563355	a	g	0.0542	-0.0762	0.0152	5.19e-07	32753107	32731561	11	32731561	11	32731561	*	R	0.776256	-5.01316
chr11:32732165:T:G	T	G	0.9488	0.0082	0.9329	0.9731	-0.0183	0.0219	0.4037	0	8.221	11	0.6934	440683	39106	401577	chr11	32732165	11	11	32732165	32732165	1	1	0.0512	45125.9	0.0402	11	32732165	*	rs9736083	K	11	32753711	chr11:32753711	rs9736083	t	g	0.9457	0.0755	0.0142	1.145e-07	32753711	32732165	11	32732165	11	32732165	*	K	-0.835616	5.3169
chr11:32734778:C:T	T	C	0.0512	0.0082	0.0269	0.0671	0.0183	0.0219	0.4028	0	8.223	11	0.6932	440683	39106	401577	chr11	32734778	11	11	32734778	32734778	1	1	0.0512	45125.9	0.0402	11	32734778	*	rs145531708	Y	11	32756324	chr11:32756324	rs145531708	t	c	0.0543	-0.0755	0.0142	1.145e-07	32756324	32734778	11	32734778	11	32734778	*	Y	0.835616	-5.3169
chr11:32738341:T:C	T	C	0.9854	0.0037	0.9758	0.9938	-0.0171	0.0424	0.6864	0	9.671	10	0.4698	439739	38837	400902	chr11	32738341	11	11	32738341	32738341	0.993121	0.998319	0.0146	12840.4	0.018	11	32738341	*	rs140203183	Y	11	32759887	chr11:32759887	rs140203183	t	c	0.9841	0.108	0.0273	7.747e-05	32759887	32738341	11	32738341	11	32738341	*	Y	-0.403302	3.95604
chr11:32739147:T:C	T	C	0.9489	0.0082	0.9329	0.9732	-0.018	0.0219	0.4129	0	8.119	11	0.7026	440683	39106	401577	chr11	32739147	11	11	32739147	32739147	1	1	0.0511	45037.8	0.0403	11	32739147	*	rs117015592	Y	11	32760693	chr11:32760693	rs117015592	t	c	0.9457	0.0758	0.0142	1.02e-07	32760693	32739147	11	32739147	11	32739147	*	Y	-0.821918	5.33803
chr11:32742121:G:A	A	G	0.0513	0.0082	0.0268	0.0672	0.018	0.0219	0.4119	0	7.959	11	0.717	440683	39106	401577	chr11	32742121	11	11	32742121	32742121	1	1	0.0513	45214.1	0.0404	11	32742121	*	rs142550751	R	11	32763667	chr11:32763667	rs142550751	a	g	0.0544	-0.0757	0.0142	1.06e-07	32763667	32742121	11	32742121	11	32742121	*	R	0.821918	-5.33099
chr11:32744320:T:C	T	C	0.9235	0.0107	0.9078	0.9529	-0.006	0.0182	0.7412	0	9.406	11	0.5844	440683	39106	401577	chr11	32744320	11	11	32744320	32744320	1	1	0.0765	67424.5	0.0451	11	32744320	*	rs143864773	Y	11	32765866	chr11:32765866	rs143864773	t	c	0.919	0.0474	0.0119	7.152e-05	32765866	32744320	11	32744320	11	32744320	*	Y	-0.32967	3.98319
chr11:32745217:G:A	A	G	0.051	0.0082	0.0268	0.0671	0.0176	0.0219	0.4214	0	7.977	11	0.7153	440683	39106	401577	chr11	32745217	11	11	32745217	32745217	1	1	0.051	44949.7	0.0403	11	32745217	*	rs146722702	R	11	32766763	chr11:32766763	rs146722702	a	g	0.0543	-0.0758	0.0142	1.02e-07	32766763	32745217	11	32745217	11	32745217	*	R	0.803653	-5.33803
chr11:32747370:G:T	T	G	0.0512	0.0082	0.0268	0.0671	0.0183	0.0219	0.4036	0	8.026	11	0.711	440683	39106	401577	chr11	32747370	11	11	32747370	32747370	1	1	0.0512	45125.9	0.0403	11	32747370	*	rs7952286	D	11	32768916	chr11:32768916	rs7952286	t	g	0.0543	-0.0755	0.0142	1.145e-07	32768916	32747370	11	32747370	11	32747370	*	D	0.835616	-5.3169
chr11:32751334:G:A	A	G	0.0512	0.0082	0.0268	0.0671	0.0184	0.0219	0.4008	0	7.999	11	0.7134	440683	39106	401577	chr11	32751334	11	11	32751334	32751334	1	1	0.0512	45125.9	0.0403	11	32751334	*	rs113867162	R	11	32772880	chr11:32772880	rs113867162	a	g	0.0543	-0.0756	0.0142	1.101e-07	32772880	32751334	11	32751334	11	32751334	*	R	0.840183	-5.32394
chr11:32754862:C:T	T	C	0.0512	0.0082	0.0268	0.0671	0.0181	0.0219	0.4093	0	7.959	11	0.7169	440683	39106	401577	chr11	32754862	11	11	32754862	32754862	1	1	0.0512	45125.9	0.0403	11	32754862	*	rs116723235	Y	11	32776408	chr11:32776408	rs116723235	t	c	0.0543	-0.0761	0.0143	1.125e-07	32776408	32754862	11	32754862	11	32754862	*	Y	0.826484	-5.32168
chr11:32765475:G:A	A	G	0.0513	0.0081	0.0269	0.0672	0.0178	0.0219	0.417	0	8.086	11	0.7056	440683	39106	401577	chr11	32765475	11	11	32765475	32765475	1	1	0.0513	45214.1	0.0403	11	32765475	*	rs146841709	R	11	32787021	chr11:32787021	rs146841709	a	g	0.0543	-0.0751	0.0142	1.334e-07	32787021	32765475	11	32765475	11	32765475	*	R	0.812785	-5.28873
chr11:32766282:A:G	A	G	0.9488	0.0082	0.9329	0.9732	-0.0188	0.0219	0.3902	0	8.083	11	0.7059	440683	39106	401577	chr11	32766282	11	11	32766282	32766282	1	1	0.0512	45125.9	0.0403	11	32766282	*	rs113462163	R	11	32787828	chr11:32787828	rs113462163	a	g	0.9457	0.0756	0.0142	1.101e-07	32787828	32766282	11	32766282	11	32766282	*	R	-0.858447	5.32394
chr11:32782380:G:A	A	G	0.0512	0.0082	0.0267	0.0671	0.0182	0.0219	0.4049	0	7.922	11	0.7203	440683	39106	401577	chr11	32782380	11	11	32782380	32782380	1	1	0.0512	45125.9	0.0404	11	32782380	*	rs115919854	R	11	32803926	chr11:32803926	rs115919854	a	g	0.0543	-0.0751	0.0142	1.334e-07	32803926	32782380	11	32782380	11	32782380	*	R	0.83105	-5.28873
chr11:32782571:T:G	T	G	0.9488	0.0082	0.9329	0.9733	-0.0182	0.0219	0.4048	0	7.92	11	0.7204	440683	39106	401577	chr11	32782571	11	11	32782571	32782571	1	1	0.0512	45125.9	0.0404	11	32782571	*	rs116271841	K	11	32804117	chr11:32804117	rs116271841	t	g	0.9457	0.0752	0.0142	1.284e-07	32804117	32782571	11	32782571	11	32782571	*	K	-0.83105	5.29577
chr11:32785589:C:G	C	G	0.9502	0.0083	0.9342	0.9745	-0.0193	0.0223	0.3851	0	7.947	11	0.718	440683	39106	401577	chr11	32785589	11	11	32785589	32785589	1	1	0.0498	43892	0.0403	11	32785589	*	rs116947215	S	11	32807135	chr11:32807135	rs116947215	c	g	0.9465	0.0785	0.0144	5.544e-08	32807135	32785589	11	32785589	11	32785589	*	S	-0.865471	5.45139
chr11:32785684:A:G	A	G	0.9502	0.0083	0.9342	0.9745	-0.0193	0.0223	0.3851	0	7.947	11	0.718	440683	39106	401577	chr11	32785684	11	11	32785684	32785684	1	1	0.0498	43892	0.0403	11	32785684	*	rs117292362	R	11	32807230	chr11:32807230	rs117292362	a	g	0.9465	0.0785	0.0144	5.544e-08	32807230	32785684	11	32785684	11	32785684	*	R	-0.865471	5.45139
chr11:32793043:T:C	T	C	0.9489	0.0082	0.9329	0.9733	-0.0178	0.0219	0.4173	0	8.01	11	0.7124	440683	39106	401577	chr11	32793043	11	11	32793043	32793043	1	1	0.0511	45037.8	0.0404	11	32793043	*	rs115682303	Y	11	32814589	chr11:32814589	rs115682303	t	c	0.9457	0.0751	0.0143	1.645e-07	32814589	32793043	11	32793043	11	32793043	*	Y	-0.812785	5.25175
chr11:32797597:T:C	T	C	0.9488	0.0082	0.9329	0.9733	-0.0159	0.0219	0.4674	0	8.376	11	0.6793	440683	39106	401577	chr11	32797597	11	11	32797597	32797597	1	1	0.0512	45125.9	0.0404	11	32797597	*	rs77955768	Y	11	32819143	chr11:32819143	rs77955768	t	c	0.9456	0.0757	0.0142	1.06e-07	32819143	32797597	11	32797597	11	32797597	*	Y	-0.726027	5.33099
chr11:32800931:A:G	A	G	0.9488	0.0082	0.9329	0.9733	-0.0158	0.0219	0.4704	0	8.492	11	0.6687	440683	39106	401577	chr11	32800931	11	11	32800931	32800931	1	1	0.0512	45125.9	0.0404	11	32800931	*	rs74647647	R	11	32822477	chr11:32822477	rs74647647	a	g	0.9456	0.076	0.0142	9.436e-08	32822477	32800931	11	32800931	11	32800931	*	R	-0.721461	5.35211
chr11:32804295:C:T	T	C	0.0512	0.0082	0.0267	0.0671	0.0154	0.0219	0.4829	0	8.413	11	0.6759	440683	39106	401577	chr11	32804295	11	11	32804295	32804295	1	1	0.0512	45125.9	0.0404	11	32804295	*	rs76080611	Y	11	32825841	chr11:32825841	rs76080611	t	c	0.0544	-0.0758	0.0142	1.02e-07	32825841	32804295	11	32804295	11	32804295	*	Y	0.703196	-5.33803
chr11:32825147:C:G	C	G	0.9504	0.0084	0.9343	0.9748	-0.0174	0.0223	0.4353	0	8.435	11	0.6738	440683	39106	401577	chr11	32825147	11	11	32825147	32825147	1	1	0.0496	43715.8	0.0405	11	32825147	*	rs78865122	B	11	32846693	chr11:32846693	rs78865122	c	g	0.9467	0.0797	0.0144	3.468e-08	32846693	32825147	11	32825147	11	32825147	*	B	-0.780269	5.53472
chr11:32875734:T:A	A	T	0.0497	0.0085	0.0249	0.0658	0.0175	0.0224	0.4348	0	7.93	11	0.7196	440683	39106	401577	chr11	32875734	11	11	32875734	32875734	1	1	0.0497	43803.9	0.0409	11	32875734	*	rs74816520	W	11	32897280	chr11:32897280	rs74816520	a	t	0.0537	-0.0796	0.0144	3.608e-08	32897280	32875734	11	32875734	11	32875734	*	W	0.78125	-5.52778
chr11:32906232:G:T	T	G	0.0403	0.0055	0.0227	0.0554	0.0107	0.0248	0.6672	0	6.554	11	0.834	440683	39106	401577	chr11	32906232	11	11	32906232	32906232	1	1	0.0403	35519	0.0327	11	32906232	*	rs145678014	K	11	32927778	chr11:32927778	rs145678014	t	g	0.0426	-0.1048	0.0163	1.397e-10	32927778	32906232	11	32906232	11	32906232	*	K	0.431452	-6.42945
chr11:32934946:C:T	T	C	0.04	0.0055	0.0222	0.0555	0.0115	0.0247	0.6408	0	6.427	11	0.8434	440683	39106	401577	chr11	32934946	11	11	32934946	32934946	1	1	0.04	35254.6	0.0333	11	32934946	*	rs62618693	H	11	32956492	chr11:32956492	rs62618693	t	c	0.0425	-0.1016	0.0163	4.962e-10	32956492	32934946	11	32934946	11	32934946	*	H	0.465587	-6.23313
chr11:32965109:C:A	A	C	0.0742	0.0107	0.0449	0.0923	0.0071	0.0192	0.7125	0	8.806	11	0.6398	440683	39106	401577	chr11	32965109	11	11	32965109	32965109	1	1	0.0742	65397.4	0.0474	11	32965109	*	rs35283331	M	11	32986655	chr11:32986655	rs35283331	a	c	0.0836	-0.0486	0.0124	8.366e-05	32986655	32965109	11	32965109	11	32965109	*	M	0.369792	-3.91935
chr11:32983894:T:G	T	G	0.9878	0.0022	0.9845	0.9936	0.0058	0.047	0.9026	0	5.318	9	0.8058	439171	38674	400497	chr11	32983894	11	11	32983894	32983894	0.988953	0.997311	0.0122	10715.8	0.0091	11	32983894	*	rs142580056	K	11	33005440	chr11:33005440	rs142580056	t	g	0.9864	0.1244	0.0309	5.636e-05	33005440	32983894	11	32983894	11	32983894	*	K	0.123404	4.02589
chr11:33019017:C:T	T	C	0.207	0.0117	0.1715	0.2417	-0.0123	0.0118	0.299	0	9.698	11	0.5577	440683	39106	401577	chr11	33019017	11	11	33019017	33019017	1	1	0.207	182443	0.0702	11	33019017	*	rs72901281	B	11	33040563	chr11:33040563	rs72901281	t	c	0.2209	-0.0296	0.0077	0.0001333	33040563	33019017	11	33019017	11	33019017	*	B	-1.04237	-3.84416
chr11:33019792:C:T	T	C	0.6376	0.0206	0.6057	0.6932	0.0063	0.0099	0.5254	6.1	11.718	11	0.3852	440683	39106	401577	chr11	33019792	11	11	33019792	33019792	1	1	0.3624	319407	0.0875	11	33019792	*	rs7105777	Y	11	33041338	chr11:33041338	rs7105777	t	c	0.6195	0.0256	0.0066	0.000104	33041338	33019792	11	33019792	11	33019792	*	Y	0.636364	3.87879
chr11:33022031:G:A	A	G	0.7659	0.0187	0.7373	0.8027	0.013	0.0116	0.2611	4.3	11.489	11	0.4032	440683	39106	401577	chr11	33022031	11	11	33022031	33022031	1	1	0.2341	206328	0.0654	11	33022031	*	rs10767981	R	11	33043577	chr11:33043577	rs10767981	a	g	0.7706	0.0282	0.0076	0.0002247	33043577	33022031	11	33022031	11	33022031	*	R	1.12069	3.71053
chr11:33026608:C:A	A	C	0.2185	0.0103	0.1854	0.2559	-0.0106	0.0116	0.359	3	11.344	11	0.4149	440683	39106	401577	chr11	33026608	11	11	33026608	33026608	1	1	0.2185	192578	0.0705	11	33026608	*	rs28406816	M	11	33048154	chr11:33048154	rs28406816	a	c	0.2293	-0.0279	0.0076	0.000262	33048154	33026608	11	33026608	11	33026608	*	M	-0.913793	-3.67105
chr11:33026851:T:C	T	C	0.2352	0.0161	0.2066	0.2621	-0.0129	0.0116	0.2663	3.5	11.398	11	0.4106	440683	39106	401577	chr11	33026851	11	11	33026851	33026851	1	1	0.2352	207297	0.0555	11	33026851	*	rs7121724	Y	11	33048397	chr11:33048397	rs7121724	t	c	0.2292	-0.0278	0.0076	0.0002756	33048397	33026851	11	33026851	11	33026851	*	Y	-1.11207	-3.65789
chr11:33026882:G:C	C	G	0.4002	0.0192	0.3767	0.44	-0.0196	0.0099	0.0473	5.2	11.603	11	0.3942	440683	39106	401577	chr11	33026882	11	11	33026882	33026882	1	1	0.4002	352723	0.0633	11	33026882	*	rs10836001	S	11	33048428	chr11:33048428	rs10836001	c	g	0.4011	0.0232	0.0065	0.0003517	33048428	33026882	11	33026882	11	33026882	*	S	-1.9798	3.56923
chr11:33026920:G:A	A	G	0.4002	0.0192	0.3767	0.44	-0.0199	0.0099	0.04422	4.9	11.571	11	0.3967	440683	39106	401577	chr11	33026920	11	11	33026920	33026920	1	1	0.4002	352723	0.0633	11	33026920	*	rs10836002	R	11	33048466	chr11:33048466	rs10836002	a	g	0.4011	0.0232	0.0065	0.0003517	33048466	33026920	11	33026920	11	33026920	*	R	-2.0101	3.56923
chr11:33027009:G:C	C	G	0.4001	0.0192	0.3766	0.44	-0.0195	0.0099	0.04877	5.2	11.608	11	0.3938	440683	39106	401577	chr11	33027009	11	11	33027009	33027009	1	1	0.4001	352635	0.0634	11	33027009	*	rs10836003	B	11	33048555	chr11:33048555	rs10836003	c	g	0.4009	0.0231	0.0065	0.000373	33048555	33027009	11	33027009	11	33027009	*	B	-1.9697	3.55385
chr11:33027047:T:C	T	C	0.5998	0.0192	0.5599	0.6234	0.0195	0.0099	0.04828	4.4	11.501	11	0.4023	440683	39106	401577	chr11	33027047	11	11	33027047	33027047	1	1	0.4002	352723	0.0635	11	33027047	*	rs11032092	Y	11	33048593	chr11:33048593	rs11032092	t	c	0.599	-0.0231	0.0065	0.000373	33048593	33027047	11	33027047	11	33027047	*	Y	1.9697	-3.55385
chr11:33027067:A:G	A	G	0.5997	0.0192	0.5598	0.6234	0.0196	0.0099	0.0469	4.6	11.534	11	0.3997	440683	39106	401577	chr11	33027067	11	11	33027067	33027067	1	1	0.4003	352811	0.0636	11	33027067	*	rs11032093	R	11	33048613	chr11:33048613	rs11032093	a	g	0.5989	-0.0232	0.0065	0.0003517	33048613	33027067	11	33027067	11	33027067	*	R	1.9798	-3.56923
chr11:33027240:T:C	T	C	0.5997	0.0192	0.5597	0.6234	0.0195	0.0099	0.04779	5	11.577	11	0.3963	440683	39106	401577	chr11	33027240	11	11	33027240	33027240	1	1	0.4003	352811	0.0637	11	33027240	*	rs10836004	Y	11	33048786	chr11:33048786	rs10836004	t	c	0.5988	-0.023	0.0065	0.0003955	33048786	33027240	11	33027240	11	33027240	*	Y	1.9697	-3.53846
chr11:33027381:A:G	A	G	0.5998	0.0192	0.5599	0.6234	0.0194	0.0099	0.04948	4.8	11.558	11	0.3978	440683	39106	401577	chr11	33027381	11	11	33027381	33027381	1	1	0.4002	352723	0.0635	11	33027381	*	rs11032094	R	11	33048927	chr11:33048927	rs11032094	a	g	0.5989	-0.023	0.0065	0.0003955	33048927	33027381	11	33027381	11	33027381	*	R	1.9596	-3.53846
chr11:33027490:A:G	A	G	0.5997	0.0192	0.5598	0.6209	0.0195	0.0099	0.04791	5.2	11.604	11	0.3942	440683	39106	401577	chr11	33027490	11	11	33027490	33027490	1	1	0.4003	352811	0.0611	11	33027490	*	rs1884925	R	11	33049036	chr11:33049036	rs1884925	a	g	0.5988	-0.0231	0.0065	0.000373	33049036	33027490	11	33027490	11	33027490	*	R	1.9697	-3.55385
chr11:33027569:G:A	A	G	0.4002	0.0192	0.3766	0.4401	-0.0194	0.0099	0.04948	4.8	11.556	11	0.3979	440683	39106	401577	chr11	33027569	11	11	33027569	33027569	1	1	0.4002	352723	0.0635	11	33027569	*	rs3818227	R	11	33049115	chr11:33049115	rs3818227	a	g	0.4011	0.023	0.0065	0.0003955	33049115	33027569	11	33027569	11	33027569	*	R	-1.9596	3.53846
chr11:33028238:T:A	A	T	0.4004	0.0195	0.3766	0.441	-0.0194	0.0099	0.04983	5.4	11.631	11	0.392	440683	39106	401577	chr11	33028238	11	11	33028238	33028238	1	1	0.4004	352899	0.0644	11	33028238	*	rs3802788	W	11	33049784	chr11:33049784	rs3802788	a	t	0.4012	0.0227	0.0065	0.0004708	33049784	33028238	11	33028238	11	33028238	*	W	-1.9596	3.49231
chr11:33028268:A:G	A	G	0.5988	0.0197	0.5445	0.6209	0.0187	0.0099	0.0584	7.8	11.937	11	0.3684	440683	39106	401577	chr11	33028268	11	11	33028268	33028268	1	1	0.4012	353604	0.0764	11	33028268	*	rs3802789	R	11	33049814	chr11:33049814	rs3802789	a	g	0.5987	-0.0231	0.0065	0.000373	33049814	33028268	11	33028268	11	33028268	*	R	1.88889	-3.55385
chr11:33028554:A:G	A	G	0.5997	0.0193	0.5595	0.6234	0.0189	0.0099	0.05534	5.2	11.609	11	0.3938	440683	39106	401577	chr11	33028554	11	11	33028554	33028554	1	1	0.4003	352811	0.0639	11	33028554	*	rs3802790	R	11	33050100	chr11:33050100	rs3802790	a	g	0.599	-0.0228	0.0065	0.0004443	33050100	33028554	11	33028554	11	33028554	*	R	1.90909	-3.50769
chr11:33029004:G:A	A	G	0.3997	0.0191	0.3761	0.4391	-0.0189	0.0099	0.05623	2.5	11.287	11	0.4196	440683	39106	401577	chr11	33029004	11	11	33029004	33029004	1	1	0.3997	352282	0.063	11	33029004	*	rs10836006	R	11	33050550	chr11:33050550	rs10836006	a	g	0.4007	0.0226	0.0065	0.0004987	33050550	33029004	11	33029004	11	33029004	*	R	-1.90909	3.47692
chr11:33029263:T:C	T	C	0.6003	0.0191	0.5608	0.6239	0.0186	0.0099	0.06001	3.1	11.353	11	0.4141	440683	39106	401577	chr11	33029263	11	11	33029263	33029263	1	1	0.3997	352282	0.0631	11	33029263	*	rs12278243	Y	11	33050809	chr11:33050809	rs12278243	t	c	0.5993	-0.0226	0.0065	0.0004987	33050809	33029263	11	33029263	11	33029263	*	Y	1.87879	-3.47692
chr11:33029294:G:T	T	G	0.3997	0.0191	0.3761	0.4391	-0.0188	0.0099	0.05662	2.6	11.294	11	0.419	440683	39106	401577	chr11	33029294	11	11	33029294	33029294	1	1	0.3997	352282	0.063	11	33029294	*	rs12271282	K	11	33050840	chr11:33050840	rs12271282	t	g	0.4007	0.0226	0.0065	0.0004987	33050840	33029294	11	33029294	11	33029294	*	K	-1.89899	3.47692
chr11:33029629:T:C	T	C	0.6003	0.0191	0.5609	0.6239	0.0189	0.0099	0.05581	2.5	11.282	11	0.42	440683	39106	401577	chr11	33029629	11	11	33029629	33029629	1	1	0.3997	352282	0.063	11	33029629	*	rs11032098	Y	11	33051175	chr11:33051175	rs11032098	t	c	0.5993	-0.0226	0.0065	0.0004987	33051175	33029629	11	33029629	11	33029629	*	Y	1.90909	-3.47692
chr11:33029671:G:A	A	G	0.3997	0.0191	0.3761	0.4391	-0.0189	0.0099	0.05586	2.6	11.288	11	0.4194	440683	39106	401577	chr11	33029671	11	11	33029671	33029671	1	1	0.3997	352282	0.063	11	33029671	*	rs11032100	R	11	33051217	chr11:33051217	rs11032100	a	g	0.4007	0.0226	0.0065	0.0004987	33051217	33029671	11	33029671	11	33029671	*	R	-1.90909	3.47692
chr11:33030040:G:A	A	G	0.4	0.0196	0.3768	0.4413	-0.0182	0.0099	0.06574	0.4	11.047	11	0.4393	440683	39106	401577	chr11	33030040	11	11	33030040	33030040	1	1	0.4	352546	0.0645	11	33030040	*	rs11032101	R	11	33051586	chr11:33051586	rs11032101	a	g	0.4005	0.0232	0.0065	0.0003517	33051586	33030040	11	33030040	11	33030040	*	R	-1.83838	3.56923
chr11:33030238:G:A	A	G	0.3875	0.0176	0.3674	0.4241	-0.015	0.01	0.1341	0	11.004	11	0.4429	440683	39106	401577	chr11	33030238	11	11	33030238	33030238	1	1	0.3875	341529	0.0567	11	33030238	*	rs4460780	R	11	33051784	chr11:33051784	rs4460780	a	g	0.389	0.0258	0.0066	9.18e-05	33051784	33030238	11	33030238	11	33030238	*	R	-1.5	3.90909
chr11:33030652:T:C	T	C	0.6178	0.0181	0.5793	0.6382	0.0193	0.01	0.05383	0	10.4	11	0.4948	440683	39106	401577	chr11	33030652	11	11	33030652	33030652	1	1	0.3822	336858	0.0589	11	33030652	*	rs2419132	Y	11	33052198	chr11:33052198	rs2419132	t	c	0.6166	-0.0253	0.0066	0.0001253	33052198	33030652	11	33030652	11	33030652	*	Y	1.93	-3.83333
chr11:33030752:T:G	T	G	0.6	0.019	0.5607	0.6234	0.0184	0.0099	0.06186	2.4	11.27	11	0.4209	440683	39106	401577	chr11	33030752	11	11	33030752	33030752	1	1	0.4	352546	0.0627	11	33030752	*	rs2900823	K	11	33052298	chr11:33052298	rs2900823	t	g	0.5992	-0.0229	0.0065	0.0004192	33052298	33030752	11	33030752	11	33030752	*	K	1.85859	-3.52308
chr11:33030765:A:G	A	G	0.6001	0.019	0.5607	0.6234	0.0185	0.0099	0.06142	2.3	11.261	11	0.4216	440683	39106	401577	chr11	33030765	11	11	33030765	33030765	1	1	0.3999	352458	0.0627	11	33030765	*	rs6484618	R	11	33052311	chr11:33052311	rs6484618	a	g	0.5992	-0.023	0.0065	0.0003955	33052311	33030765	11	33030765	11	33030765	*	R	1.86869	-3.53846
chr11:33030809:G:C	C	G	0.4	0.019	0.3768	0.4394	-0.0184	0.0099	0.06163	3.9	11.442	11	0.407	440683	39106	401577	chr11	33030809	11	11	33030809	33030809	1	1	0.4	352546	0.0626	11	33030809	*	rs6484619	S	11	33052355	chr11:33052355	rs6484619	c	g	0.4008	0.0229	0.0065	0.0004192	33052355	33030809	11	33030809	11	33030809	*	S	-1.85859	3.52308
chr11:33030876:A:G	A	G	0.6001	0.019	0.5607	0.6234	0.0184	0.0099	0.06228	2.1	11.24	11	0.4234	440683	39106	401577	chr11	33030876	11	11	33030876	33030876	1	1	0.3999	352458	0.0627	11	33030876	*	rs7951370	R	11	33052422	chr11:33052422	rs7951370	a	g	0.5992	-0.0229	0.0065	0.0004192	33052422	33030876	11	33030876	11	33030876	*	R	1.85859	-3.52308
chr11:33030879:A:G	A	G	0.6001	0.019	0.5607	0.6234	0.0184	0.0099	0.0623	2.1	11.239	11	0.4235	440683	39106	401577	chr11	33030879	11	11	33030879	33030879	1	1	0.3999	352458	0.0627	11	33030879	*	rs7951371	R	11	33052425	chr11:33052425	rs7951371	a	g	0.5994	-0.0228	0.0065	0.0004443	33052425	33030879	11	33030879	11	33030879	*	R	1.85859	-3.50769
chr11:33031127:G:A	A	G	0.4008	0.0206	0.3766	0.4439	-0.0185	0.0099	0.05991	1.8	11.205	11	0.4262	440683	39106	401577	chr11	33031127	11	11	33031127	33031127	1	1	0.4008	353251	0.0673	11	33031127	*	rs7951976	R	11	33052673	chr11:33052673	rs7951976	a	g	0.4008	0.0227	0.0065	0.0004708	33052673	33031127	11	33031127	11	33031127	*	R	-1.86869	3.49231
chr11:33031165:G:A	A	G	0.3999	0.019	0.3766	0.4393	-0.0184	0.0099	0.06156	2.2	11.244	11	0.4231	440683	39106	401577	chr11	33031165	11	11	33031165	33031165	1	1	0.3999	352458	0.0627	11	33031165	*	rs3818228	R	11	33052711	chr11:33052711	rs3818228	a	g	0.4008	0.0229	0.0065	0.0004192	33052711	33031165	11	33031165	11	33031165	*	R	-1.85859	3.52308
chr11:33031771:A:G	A	G	0.6	0.019	0.5607	0.6209	0.0185	0.0099	0.06097	2.2	11.248	11	0.4228	440683	39106	401577	chr11	33031771	11	11	33031771	33031771	1	1	0.4	352546	0.0602	11	33031771	*	rs4567427	R	11	33053317	chr11:33053317	rs4567427	a	g	0.5992	-0.023	0.0065	0.0003955	33053317	33031771	11	33031771	11	33031771	*	R	1.86869	-3.53846
chr11:33032191:C:T	T	C	0.4	0.019	0.3791	0.4393	-0.0184	0.0099	0.06178	2.1	11.24	11	0.4234	440683	39106	401577	chr11	33032191	11	11	33032191	33032191	1	1	0.4	352546	0.0602	11	33032191	*	rs4511261	Y	11	33053737	chr11:33053737	rs4511261	t	c	0.4008	0.023	0.0065	0.0003955	33053737	33032191	11	33032191	11	33032191	*	Y	-1.85859	3.53846
chr11:33033016:G:A	A	G	0.4002	0.019	0.3799	0.4393	-0.0187	0.0099	0.05826	2.7	11.304	11	0.4182	440683	39106	401577	chr11	33033016	11	11	33033016	33033016	1	1	0.4002	352723	0.0594	11	33033016	*	rs2273536	R	11	33054562	chr11:33054562	rs2273536	a	g	0.4008	0.0226	0.0065	0.0004987	33054562	33033016	11	33033016	11	33033016	*	R	-1.88889	3.47692
chr11:33033050:G:A	A	G	0.3994	0.0187	0.3766	0.438	-0.0187	0.0099	0.05796	3.4	11.382	11	0.4118	440683	39106	401577	chr11	33033050	11	11	33033050	33033050	1	1	0.3994	352018	0.0614	11	33033050	*	rs2273537	R	11	33054596	chr11:33054596	rs2273537	a	g	0.4006	0.0226	0.0065	0.0004987	33054596	33033050	11	33033050	11	33033050	*	R	-1.88889	3.47692
chr11:33033248:T:G	T	G	0.6001	0.019	0.5607	0.6233	0.0185	0.0099	0.06011	2.8	11.314	11	0.4174	440683	39106	401577	chr11	33033248	11	11	33033248	33033248	1	1	0.3999	352458	0.0626	11	33033248	*	rs2273540	D	11	33054794	chr11:33054794	rs2273540	t	g	0.5992	-0.023	0.0065	0.0003955	33054794	33033248	11	33033248	11	33033248	*	D	1.86869	-3.53846
chr11:33033532:C:T	T	C	0.4	0.019	0.3767	0.4393	-0.0185	0.0099	0.06124	2.6	11.293	11	0.4191	440683	39106	401577	chr11	33033532	11	11	33033532	33033532	1	1	0.4	352546	0.0626	11	33033532	*	rs1059432	Y	11	33055078	chr11:33055078	rs1059432	t	c	0.4007	0.023	0.0065	0.0003955	33055078	33033532	11	33033532	11	33033532	*	Y	-1.86869	3.53846
chr11:33033660:G:A	A	G	0.3999	0.019	0.3766	0.4392	-0.0186	0.0099	0.05953	2.1	11.239	11	0.4235	440683	39106	401577	chr11	33033660	11	11	33033660	33033660	1	1	0.3999	352458	0.0626	11	33033660	*	rs7112885	R	11	33055206	chr11:33055206	rs7112885	a	g	0.4007	0.023	0.0065	0.0003955	33055206	33033660	11	33033660	11	33033660	*	R	-1.87879	3.53846
chr11:33033816:A:G	A	G	0.6001	0.019	0.5607	0.6234	0.0185	0.0099	0.06015	2.9	11.332	11	0.4159	440683	39106	401577	chr11	33033816	11	11	33033816	33033816	1	1	0.3999	352458	0.0627	11	33033816	*	rs7112728	R	11	33055362	chr11:33055362	rs7112728	a	g	0.5993	-0.023	0.0065	0.0003955	33055362	33033816	11	33033816	11	33033816	*	R	1.86869	-3.53846
chr11:33034002:G:A	A	G	0.4	0.019	0.3791	0.4393	-0.0185	0.0099	0.06014	2.8	11.313	11	0.4175	440683	39106	401577	chr11	33034002	11	11	33034002	33034002	1	1	0.4	352546	0.0602	11	33034002	*	rs7113305	R	11	33055548	chr11:33055548	rs7113305	a	g	0.4007	0.0229	0.0065	0.0004192	33055548	33034002	11	33034002	11	33034002	*	R	-1.86869	3.52308
chr11:33034024:C:T	T	C	0.3999	0.019	0.3766	0.4393	-0.0185	0.0099	0.06067	2.9	11.33	11	0.4161	440683	39106	401577	chr11	33034024	11	11	33034024	33034024	1	1	0.3999	352458	0.0627	11	33034024	*	rs7113093	Y	11	33055570	chr11:33055570	rs7113093	t	c	0.4007	0.0229	0.0065	0.0004192	33055570	33034024	11	33034024	11	33034024	*	Y	-1.86869	3.52308
chr11:33034090:A:G	A	G	0.6001	0.019	0.5607	0.6234	0.0186	0.0099	0.05976	2.8	11.314	11	0.4173	440683	39106	401577	chr11	33034090	11	11	33034090	33034090	1	1	0.3999	352458	0.0627	11	33034090	*	rs7113105	R	11	33055636	chr11:33055636	rs7113105	a	g	0.5993	-0.0229	0.0065	0.0004192	33055636	33034090	11	33034090	11	33034090	*	R	1.87879	-3.52308
chr11:33034140:C:A	A	C	0.4	0.019	0.3791	0.4393	-0.0186	0.0099	0.05954	2.9	11.323	11	0.4166	440683	39106	401577	chr11	33034140	11	11	33034140	33034140	1	1	0.4	352546	0.0602	11	33034140	*	rs6484620	M	11	33055686	chr11:33055686	rs6484620	a	c	0.4007	0.023	0.0065	0.0003955	33055686	33034140	11	33034140	11	33034140	*	M	-1.87879	3.53846
chr11:33034334:C:T	T	C	0.4	0.019	0.3766	0.4393	-0.0185	0.0099	0.06002	2.8	11.317	11	0.4171	440683	39106	401577	chr11	33034334	11	11	33034334	33034334	1	1	0.4	352546	0.0627	11	33034334	*	rs6484621	Y	11	33055880	chr11:33055880	rs6484621	t	c	0.4008	0.0228	0.0065	0.0004443	33055880	33034334	11	33034334	11	33034334	*	Y	-1.86869	3.50769
chr11:33034828:A:G	A	G	0.6002	0.019	0.5608	0.6234	0.0185	0.0099	0.06061	3.1	11.353	11	0.4142	440683	39106	401577	chr11	33034828	11	11	33034828	33034828	1	1	0.3998	352370	0.0626	11	33034828	*	rs10836009	R	11	33056374	chr11:33056374	rs10836009	a	g	0.5995	-0.0229	0.0065	0.0004192	33056374	33034828	11	33034828	11	33034828	*	R	1.86869	-3.52308
chr11:33034842:G:A	A	G	0.3999	0.019	0.3766	0.4392	-0.0185	0.0099	0.06022	3.3	11.38	11	0.412	440683	39106	401577	chr11	33034842	11	11	33034842	33034842	1	1	0.3999	352458	0.0626	11	33034842	*	rs7117401	R	11	33056388	chr11:33056388	rs7117401	a	g	0.4005	0.0229	0.0065	0.0004192	33056388	33034842	11	33034842	11	33034842	*	R	-1.86869	3.52308
chr11:33035855:T:G	T	G	0.6001	0.019	0.5607	0.6233	0.0185	0.0099	0.06035	2.9	11.332	11	0.4159	440683	39106	401577	chr11	33035855	11	11	33035855	33035855	1	1	0.3999	352458	0.0626	11	33035855	*	rs1467508	K	11	33057401	chr11:33057401	rs1467508	t	g	0.5993	-0.0229	0.0065	0.0004192	33057401	33035855	11	33035855	11	33035855	*	K	1.86869	-3.52308
chr11:33036067:G:A	A	G	0.3999	0.019	0.3766	0.4393	-0.0185	0.0099	0.06036	2.8	11.319	11	0.4169	440683	39106	401577	chr11	33036067	11	11	33036067	33036067	1	1	0.3999	352458	0.0627	11	33036067	*	rs1467507	R	11	33057613	chr11:33057613	rs1467507	a	g	0.4008	0.023	0.0065	0.0003955	33057613	33036067	11	33036067	11	33036067	*	R	-1.86869	3.53846
chr11:33036227:C:T	T	C	0.3999	0.019	0.3766	0.4393	-0.0185	0.0099	0.05995	3.1	11.35	11	0.4144	440683	39106	401577	chr11	33036227	11	11	33036227	33036227	1	1	0.3999	352458	0.0627	11	33036227	*	rs6484624	Y	11	33057773	chr11:33057773	rs6484624	t	c	0.4007	0.0229	0.0065	0.0004192	33057773	33036227	11	33036227	11	33036227	*	Y	-1.86869	3.52308
chr11:33036347:A:C	A	C	0.6001	0.019	0.5607	0.6234	0.0187	0.0099	0.05849	3.5	11.399	11	0.4104	440683	39106	401577	chr11	33036347	11	11	33036347	33036347	1	1	0.3999	352458	0.0627	11	33036347	*	rs6484625	M	11	33057893	chr11:33057893	rs6484625	a	c	0.5992	-0.0229	0.0065	0.0004192	33057893	33036347	11	33036347	11	33036347	*	M	1.88889	-3.52308
chr11:33036686:C:T	T	C	0.3999	0.019	0.3766	0.4393	-0.0185	0.0099	0.06008	3.1	11.35	11	0.4144	440683	39106	401577	chr11	33036686	11	11	33036686	33036686	1	1	0.3999	352458	0.0627	11	33036686	*	rs6484627	Y	11	33058232	chr11:33058232	rs6484627	t	c	0.4008	0.0229	0.0065	0.0004192	33058232	33036686	11	33036686	11	33036686	*	Y	-1.86869	3.52308
chr11:33037042:C:T	T	C	0.3999	0.019	0.3766	0.4393	-0.0186	0.0099	0.05982	3.2	11.364	11	0.4133	440683	39106	401577	chr11	33037042	11	11	33037042	33037042	1	1	0.3999	352458	0.0627	11	33037042	*	rs4582947	Y	11	33058588	chr11:33058588	rs4582947	t	c	0.4007	0.023	0.0065	0.0003955	33058588	33037042	11	33037042	11	33037042	*	Y	-1.87879	3.53846
chr11:33037438:T:C	T	C	0.6001	0.019	0.5607	0.6234	0.0184	0.0099	0.06263	3.5	11.395	11	0.4108	440683	39106	401577	chr11	33037438	11	11	33037438	33037438	1	1	0.3999	352458	0.0627	11	33037438	*	rs1570047	Y	11	33058984	chr11:33058984	rs1570047	t	c	0.5993	-0.023	0.0065	0.0003955	33058984	33037438	11	33037438	11	33037438	*	Y	1.85859	-3.53846
chr11:33037511:G:A	A	G	0.3999	0.019	0.3766	0.4393	-0.0183	0.0099	0.06311	3.3	11.37	11	0.4128	440683	39106	401577	chr11	33037511	11	11	33037511	33037511	1	1	0.3999	352458	0.0627	11	33037511	*	rs3758747	R	11	33059057	chr11:33059057	rs3758747	a	g	0.4007	0.023	0.0065	0.0003955	33059057	33037511	11	33037511	11	33037511	*	R	-1.84848	3.53846
chr11:33038292:T:C	T	C	0.6001	0.019	0.5607	0.6234	0.0183	0.0099	0.06297	3.3	11.381	11	0.4119	440683	39106	401577	chr11	33038292	11	11	33038292	33038292	1	1	0.3999	352458	0.0627	11	33038292	*	rs35271928	Y	11	33059838	chr11:33059838	rs35271928	t	c	0.5995	-0.023	0.0065	0.0003955	33059838	33038292	11	33038292	11	33038292	*	Y	1.84848	-3.53846
chr11:33038297:G:A	A	G	0.3993	0.0188	0.3766	0.438	-0.0186	0.0099	0.05961	3.8	11.438	11	0.4073	440683	39106	401577	chr11	33038297	11	11	33038297	33038297	1	1	0.3993	351929	0.0614	11	33038297	*	rs35691126	R	11	33059843	chr11:33059843	rs35691126	a	g	0.4004	0.0227	0.0065	0.0004708	33059843	33038297	11	33038297	11	33038297	*	R	-1.87879	3.49231
chr11:33038477:T:G	T	G	0.6001	0.019	0.5607	0.6234	0.0183	0.0099	0.06297	3.4	11.39	11	0.4112	440683	39106	401577	chr11	33038477	11	11	33038477	33038477	1	1	0.3999	352458	0.0627	11	33038477	*	rs11604801	K	11	33060023	chr11:33060023	rs11604801	t	g	0.5993	-0.023	0.0065	0.0003955	33060023	33038477	11	33038477	11	33038477	*	K	1.84848	-3.53846
chr11:33040192:C:T	T	C	0.3995	0.0191	0.3766	0.4391	-0.0181	0.0098	0.06567	1.9	11.216	11	0.4253	440683	39106	401577	chr11	33040192	11	11	33040192	33040192	1	1	0.3995	352106	0.0625	11	33040192	*	rs2273542	B	11	33061738	chr11:33061738	rs2273542	t	c	0.4002	0.0226	0.0065	0.0004987	33061738	33040192	11	33040192	11	33040192	*	B	-1.84694	3.47692
chr11:33040268:C:T	T	C	0.3994	0.0191	0.3767	0.4392	-0.0181	0.0098	0.06659	2.5	11.286	11	0.4197	440683	39106	401577	chr11	33040268	11	11	33040268	33040268	1	1	0.3994	352018	0.0625	11	33040268	*	rs2273543	Y	11	33061814	chr11:33061814	rs2273543	t	c	0.4002	0.0227	0.0065	0.0004708	33061814	33040268	11	33040268	11	33040268	*	Y	-1.84694	3.49231
chr11:33040400:G:A	A	G	0.3994	0.0191	0.3767	0.4393	-0.018	0.0098	0.06691	1.8	11.204	11	0.4264	440683	39106	401577	chr11	33040400	11	11	33040400	33040400	1	1	0.3994	352018	0.0626	11	33040400	*	rs6484628	R	11	33061946	chr11:33061946	rs6484628	a	g	0.4002	0.0227	0.0065	0.0004708	33061946	33040400	11	33040400	11	33040400	*	R	-1.83673	3.49231
chr11:33040449:T:C	T	C	0.6005	0.0191	0.5607	0.6233	0.018	0.0098	0.06715	2.7	11.307	11	0.4179	440683	39106	401577	chr11	33040449	11	11	33040449	33040449	1	1	0.3995	352106	0.0626	11	33040449	*	rs6484629	Y	11	33061995	chr11:33061995	rs6484629	t	c	0.5997	-0.0228	0.0065	0.0004443	33061995	33040449	11	33040449	11	33040449	*	Y	1.83673	-3.50769
chr11:33040999:C:G	C	G	0.6006	0.0191	0.5609	0.6233	0.0183	0.0098	0.06314	3.5	11.403	11	0.4101	440683	39106	401577	chr11	33040999	11	11	33040999	33040999	1	1	0.3994	352018	0.0624	11	33040999	*	rs7120390	S	11	33062545	chr11:33062545	rs7120390	c	g	0.5998	-0.0226	0.0065	0.0004987	33062545	33040999	11	33040999	11	33040999	*	S	1.86735	-3.47692
chr11:33041019:G:C	C	G	0.3994	0.0191	0.3767	0.439	-0.0184	0.0098	0.06201	2.8	11.315	11	0.4172	440683	39106	401577	chr11	33041019	11	11	33041019	33041019	1	1	0.3994	352018	0.0623	11	33041019	*	rs7120623	B	11	33062565	chr11:33062565	rs7120623	c	g	0.4002	0.0226	0.0065	0.0004987	33062565	33041019	11	33041019	11	33041019	*	B	-1.87755	3.47692
chr11:33041597:G:A	A	G	0.3994	0.0191	0.3766	0.4391	-0.0183	0.0098	0.06283	2.2	11.253	11	0.4223	440683	39106	401577	chr11	33041597	11	11	33041597	33041597	1	1	0.3994	352018	0.0625	11	33041597	*	rs4465343	R	11	33063143	chr11:33063143	rs4465343	a	g	0.4002	0.0226	0.0065	0.0004987	33063143	33041597	11	33041597	11	33041597	*	R	-1.86735	3.47692
chr11:33041628:A:G	A	G	0.6006	0.0191	0.5609	0.6233	0.0183	0.0098	0.06365	2.4	11.274	11	0.4206	440683	39106	401577	chr11	33041628	11	11	33041628	33041628	1	1	0.3994	352018	0.0624	11	33041628	*	rs4460781	R	11	33063174	chr11:33063174	rs4460781	a	g	0.5999	-0.0226	0.0065	0.0004987	33063174	33041628	11	33041628	11	33041628	*	R	1.86735	-3.47692
chr11:33041631:A:G	A	G	0.6006	0.0191	0.5609	0.6233	0.0183	0.0098	0.06345	2.5	11.285	11	0.4197	440683	39106	401577	chr11	33041631	11	11	33041631	33041631	1	1	0.3994	352018	0.0624	11	33041631	*	rs4627045	R	11	33063177	chr11:33063177	rs4627045	a	g	0.6	-0.0226	0.0065	0.0004987	33063177	33041631	11	33041631	11	33041631	*	R	1.86735	-3.47692
chr11:33041794:C:T	T	C	0.3993	0.0191	0.3767	0.4391	-0.0182	0.0098	0.06412	2.7	11.304	11	0.4182	440683	39106	401577	chr11	33041794	11	11	33041794	33041794	1	1	0.3993	351929	0.0624	11	33041794	*	rs7124518	Y	11	33063340	chr11:33063340	rs7124518	t	c	0.4002	0.0226	0.0065	0.0004987	33063340	33041794	11	33041794	11	33041794	*	Y	-1.85714	3.47692
chr11:33044928:G:A	A	G	0.4002	0.0206	0.3767	0.4437	-0.0186	0.0098	0.05856	0	10.992	11	0.4439	440683	39106	401577	chr11	33044928	11	11	33044928	33044928	1	1	0.4002	352723	0.067	11	33044928	*	rs1033720	R	11	33066474	chr11:33066474	rs1033720	a	g	0.4001	0.0226	0.0065	0.0004987	33066474	33044928	11	33044928	11	33044928	*	R	-1.89796	3.47692
chr11:33044979:T:G	T	G	0.6006	0.0191	0.5609	0.6233	0.0183	0.0098	0.06249	2.5	11.278	11	0.4203	440683	39106	401577	chr11	33044979	11	11	33044979	33044979	1	1	0.3994	352018	0.0624	11	33044979	*	rs1033719	K	11	33066525	chr11:33066525	rs1033719	t	g	0.5999	-0.0226	0.0065	0.0004987	33066525	33044979	11	33044979	11	33044979	*	K	1.86735	-3.47692
chr11:33045002:A:G	A	G	0.6006	0.0191	0.5609	0.6233	0.0183	0.0098	0.06243	2.5	11.28	11	0.4201	440683	39106	401577	chr11	33045002	11	11	33045002	33045002	1	1	0.3994	352018	0.0624	11	33045002	*	rs1033718	R	11	33066548	chr11:33066548	rs1033718	a	g	0.5999	-0.0226	0.0065	0.0004987	33066548	33045002	11	33045002	11	33045002	*	R	1.86735	-3.47692
chr11:33045822:C:T	T	C	0.7636	0.0169	0.7345	0.7946	0.0132	0.0116	0.2545	4.1	11.474	11	0.4044	440683	39106	401577	chr11	33045822	11	11	33045822	33045822	1	1	0.2364	208355	0.0601	11	33045822	*	rs4561187	Y	11	33067368	chr11:33067368	rs4561187	t	c	0.7686	0.0268	0.0075	0.0003779	33067368	33045822	11	33045822	11	33045822	*	Y	1.13793	3.57333
chr11:33047028:A:G	A	G	0.2377	0.0164	0.2083	0.2656	-0.0119	0.0115	0.3028	0	10.809	11	0.4594	440683	39106	401577	chr11	33047028	11	11	33047028	33047028	1	1	0.2377	209501	0.0573	11	33047028	*	rs4275605	R	11	33068574	chr11:33068574	rs4275605	a	g	0.232	-0.0281	0.0075	0.0001934	33068574	33047028	11	33047028	11	33047028	*	R	-1.03478	-3.74667
chr11:33051390:T:A	A	T	0.7622	0.0165	0.7346	0.7919	0.0116	0.0115	0.3141	0	10.993	11	0.4438	440683	39106	401577	chr11	33051390	11	11	33051390	33051390	1	1	0.2378	209589	0.0573	11	33051390	*	rs7129799	W	11	33072936	chr11:33072936	rs7129799	a	t	0.768	0.0281	0.0075	0.0001934	33072936	33051390	11	33051390	11	33051390	*	W	1.0087	3.74667
chr11:33056174:G:A	A	G	0.7621	0.0166	0.7346	0.792	0.0113	0.0115	0.3255	0	10.747	11	0.4647	440683	39106	401577	chr11	33056174	11	11	33056174	33056174	1	1	0.2379	209677	0.0574	11	33056174	*	rs10430851	R	11	33077720	chr11:33077720	rs10430851	a	g	0.768	0.028	0.0075	0.0002038	33077720	33056174	11	33056174	11	33056174	*	R	0.982609	3.73333
chr11:33063017:C:A	A	C	0.7621	0.0166	0.7348	0.7921	0.0116	0.0115	0.3127	0	10.696	11	0.4691	440683	39106	401577	chr11	33063017	11	11	33063017	33063017	1	1	0.2379	209677	0.0573	11	33063017	*	rs7108667	M	11	33084563	chr11:33084563	rs7108667	a	c	0.7679	0.0278	0.0075	0.0002263	33084563	33063017	11	33063017	11	33063017	*	M	1.0087	3.70667
chr11:33071109:A:G	A	G	0.2379	0.0168	0.2081	0.2653	-0.0111	0.0116	0.3367	0	10.532	11	0.4833	440683	39106	401577	chr11	33071109	11	11	33071109	33071109	1	1	0.2379	209677	0.0572	11	33071109	*	rs11032141	R	11	33092655	chr11:33092655	rs11032141	a	g	0.2318	-0.0273	0.0075	0.000293	33092655	33071109	11	33071109	11	33071109	*	R	-0.956897	-3.64
chr11:33112083:G:A	A	G	0.0145	0.0037	0.0054	0.0232	0.0315	0.0451	0.4856	11.3	11.275	10	0.3365	439739	38837	400902	chr11	33112083	11	11	33112083	33112083	0.993121	0.998319	0.0145	12752.4	0.0178	11	33112083	*	rs143113198	R	11	33133629	chr11:33133629	rs143113198	a	g	0.0149	-0.1284	0.0303	2.202e-05	33133629	33112083	11	33112083	11	33112083	*	R	0.698448	-4.23762
chr11:33220105:C:T	T	C	0.0144	0.0036	0.0056	0.0228	0.0324	0.0455	0.4762	6.7	10.718	10	0.3799	439739	38837	400902	chr11	33220105	11	11	33220105	33220105	0.993121	0.998319	0.0144	12664.5	0.0172	11	33220105	*	rs149112152	Y	11	33241651	chr11:33241651	rs149112152	t	c	0.0146	-0.125	0.0307	4.609e-05	33241651	33220105	11	33220105	11	33220105	*	Y	0.712088	-4.07166
chr11:33310910:C:G	C	G	0.9364	0.0103	0.9214	0.9638	0.0145	0.0207	0.4834	0	7.438	11	0.7626	440683	39106	401577	chr11	33310910	11	11	33310910	33310910	1	1	0.0636	56054.9	0.0424	11	33310910	*	rs79950843	S	11	33332456	chr11:33332456	rs79950843	c	g	0.9256	0.0458	0.0127	0.0003002	33332456	33310910	11	33310910	11	33310910	*	S	0.700483	3.6063
chr11:33416821:C:T	T	C	0.0123	0.0025	0.0049	0.0187	0.0184	0.0484	0.7036	0	6.406	9	0.6987	439171	38674	400497	chr11	33416821	11	11	33416821	33416821	0.988953	0.997311	0.0123	10803.6	0.0138	11	33416821	*	rs117834107	Y	11	33438367	chr11:33438367	rs117834107	t	c	0.0125	-0.1132	0.0317	0.0003595	33438367	33416821	11	33416821	11	33416821	*	Y	0.380165	-3.57098
chr11:34602177:C:A	A	C	0.0733	0.0066	0.0457	0.0817	-0.022	0.0189	0.243	0	9.036	11	0.6185	440683	39106	401577	chr11	34602177	11	11	34602177	34602177	1	1	0.0733	64604.1	0.036	11	34602177	*	rs10836262	M	11	34623724	chr11:34623724	rs10836262	a	c	0.0777	0.0426	0.0119	0.0003583	34623724	34602177	11	34602177	11	34602177	*	M	-1.16402	3.57983
chr11:34603355:G:A	A	G	0.0748	0.006	0.0496	0.0818	-0.0232	0.0187	0.2148	0	8.523	11	0.6659	440683	39106	401577	chr11	34603355	11	11	34603355	34603355	1	1	0.0748	65926.2	0.0322	11	34603355	*	rs11032780	R	11	34624902	chr11:34624902	rs11032780	a	g	0.0781	0.0421	0.0119	0.0004201	34624902	34603355	11	34603355	11	34603355	*	R	-1.24064	3.53782
chr11:34604035:C:T	T	C	0.0755	0.0058	0.0533	0.0824	-0.0219	0.0186	0.2386	0	8.099	11	0.7044	440683	39106	401577	chr11	34604035	11	11	34604035	34604035	1	1	0.0755	66543.1	0.0291	11	34604035	*	rs10836263	Y	11	34625582	chr11:34625582	rs10836263	t	c	0.0783	0.0422	0.0118	0.0003614	34625582	34604035	11	34604035	11	34604035	*	Y	-1.17742	3.57627
chr11:34604505:C:T	T	C	0.0755	0.0057	0.0533	0.0826	-0.0223	0.0185	0.2303	0	8.712	11	0.6484	440683	39106	401577	chr11	34604505	11	11	34604505	34604505	1	1	0.0755	66543.1	0.0293	11	34604505	*	rs10836264	Y	11	34626052	chr11:34626052	rs10836264	t	c	0.0783	0.0421	0.0118	0.0003732	34626052	34604505	11	34604505	11	34604505	*	Y	-1.20541	3.5678
chr11:34607080:G:A	A	G	0.0754	0.006	0.0531	0.0825	-0.0207	0.0186	0.2658	0	8.876	11	0.6333	440683	39106	401577	chr11	34607080	11	11	34607080	34607080	1	1	0.0754	66455	0.0294	11	34607080	*	rs16925853	R	11	34628627	chr11:34628627	rs16925853	a	g	0.0782	0.0423	0.0118	0.0003499	34628627	34607080	11	34607080	11	34607080	*	R	-1.1129	3.58475
chr11:34608762:T:A	A	T	0.9097	0.0107	0.8382	0.9285	0.0238	0.0186	0.2016	0	9.29	11	0.5952	440683	39106	401577	chr11	34608762	11	11	34608762	34608762	1	1	0.0903	79587.3	0.0903	11	34608762	*	rs286933	W	11	34630309	chr11:34630309	rs286933	a	t	0.922	-0.0428	0.0119	0.0003361	34630309	34608762	11	34608762	11	34608762	*	W	1.27957	-3.59664
chr11:34609177:G:C	C	G	0.0735	0.0066	0.046	0.0818	-0.0205	0.0188	0.2751	0	9.395	11	0.5855	440683	39106	401577	chr11	34609177	11	11	34609177	34609177	1	1	0.0735	64780.4	0.0358	11	34609177	*	rs57308521	S	11	34630724	chr11:34630724	rs57308521	c	g	0.0778	0.0424	0.0119	0.0003819	34630724	34609177	11	34609177	11	34609177	*	S	-1.09043	3.56303
chr11:34617275:C:T	T	C	0.0128	0.0029	0.0085	0.0178	0.0281	0.0463	0.5442	0	7.28	9	0.608	439171	38674	400497	chr11	34617275	11	11	34617275	34617275	0.988953	0.997311	0.0128	11242.8	0.0093	11	34617275	*	rs144991506	Y	11	34638822	chr11:34638822	rs144991506	t	c	0.0117	0.1298	0.0328	7.473e-05	34638822	34617275	11	34617275	11	34617275	*	Y	0.606911	3.95732
chr11:34620946:G:A	A	G	0.8382	0.0107	0.778	0.8583	-0.0044	0.0135	0.7456	31.4	16.041	11	0.1396	440683	39106	401577	chr11	34620946	11	11	34620946	34620946	1	1	0.1618	142605	0.0803	11	34620946	*	rs286926	R	11	34642493	chr11:34642493	rs286926	a	g	0.8528	-0.041	0.009	5.28e-06	34642493	34620946	11	34620946	11	34620946	*	R	-0.325926	-4.55556
chr11:34621121:A:G	A	G	0.1997	0.0127	0.174	0.2523	-0.0044	0.0123	0.7198	0	6.649	11	0.8267	440683	39106	401577	chr11	34621121	11	11	34621121	34621121	1	1	0.1997	176009	0.0783	11	34621121	*	rs286925	R	11	34642668	chr11:34642668	rs286925	a	g	0.1811	0.0386	0.0084	4.06e-06	34642668	34621121	11	34621121	11	34621121	*	R	-0.357724	4.59524
chr11:34622174:T:C	T	C	0.1562	0.0096	0.1411	0.2206	0.0019	0.0135	0.8855	27.1	15.088	11	0.1785	440683	39106	401577	chr11	34622174	11	11	34622174	34622174	1	1	0.1562	137669	0.0795	11	34622174	*	rs286921	Y	11	34643721	chr11:34643721	rs286921	t	c	0.1469	0.0415	0.009	4.049e-06	34643721	34622174	11	34622174	11	34622174	*	Y	0.140741	4.61111
chr11:34622616:T:C	T	C	0.1623	0.0089	0.1411	0.2206	0.0019	0.0136	0.8878	27.1	15.084	11	0.1787	440683	39106	401577	chr11	34622616	11	11	34622616	34622616	1	1	0.1623	143046	0.0795	11	34622616	*	rs286919	Y	11	34644163	chr11:34644163	rs286919	t	c	0.1469	0.0416	0.009	3.838e-06	34644163	34622616	11	34622616	11	34622616	*	Y	0.139706	4.62222
chr11:34623283:A:G	A	G	0.163	0.0091	0.1411	0.2212	0.002	0.0136	0.8846	25.6	14.778	11	0.1929	440683	39106	401577	chr11	34623283	11	11	34623283	34623283	1	1	0.163	143663	0.0801	11	34623283	*	rs286918	R	11	34644830	chr11:34644830	rs286918	a	g	0.1469	0.0418	0.009	3.448e-06	34644830	34623283	11	34623283	11	34623283	*	R	0.147059	4.64444
chr11:34625981:G:C	C	G	0.5933	0.0172	0.5587	0.6316	0.0027	0.0099	0.7845	36.9	17.427	11	0.09588	440683	39106	401577	chr11	34625981	11	11	34625981	34625981	1	1	0.4067	358452	0.0729	11	34625981	*	rs10836266	S	11	34647528	chr11:34647528	rs10836266	c	g	0.6198	-0.0273	0.0066	3.493e-05	34647528	34625981	11	34625981	11	34625981	*	S	0.272727	-4.13636
chr11:34626442:A:T	A	T	0.8965	0.0108	0.8708	0.9306	0.02	0.0161	0.2159	17.1	13.266	11	0.2763	440683	39106	401577	chr11	34626442	11	11	34626442	34626442	1	1	0.1035	91221.4	0.0598	11	34626442	*	rs1453382	W	11	34647989	chr11:34647989	rs1453382	a	t	0.8934	-0.0385	0.0106	0.0002719	34647989	34626442	11	34626442	11	34626442	*	W	1.24224	-3.63208
chr11:34651973:C:G	C	G	0.9066	0.0029	0.8903	0.9138	-0.0257	0.0166	0.1208	0	10.608	11	0.4766	440683	39106	401577	chr11	34651973	11	11	34651973	34651973	1	1	0.0934	82319.6	0.0235	11	34651973	*	rs17293173	S	11	34673520	chr11:34673520	rs17293173	c	g	0.9065	-0.0487	0.011	9.433e-06	34673520	34651973	11	34651973	11	34651973	*	S	-1.54819	-4.42727
chr11:34657345:T:C	T	C	0.858	0.0077	0.8349	0.8745	-0.0167	0.0139	0.2294	0	6.46	11	0.841	440683	39106	401577	chr11	34657345	11	11	34657345	34657345	1	1	0.142	125154	0.0396	11	34657345	*	rs78722787	Y	11	34678892	chr11:34678892	rs78722787	t	c	0.852	-0.04	0.0091	1.127e-05	34678892	34657345	11	34657345	11	34657345	*	Y	-1.20144	-4.3956
chr11:34670117:A:G	A	G	0.9047	0.0026	0.8903	0.9092	-0.0311	0.0163	0.05584	0	10.006	11	0.5299	440683	39106	401577	chr11	34670117	11	11	34670117	34670117	1	1	0.0953	83994.2	0.0189	11	34670117	*	rs76918127	R	11	34691664	chr11:34691664	rs76918127	a	g	0.905	-0.0518	0.0109	1.964e-06	34691664	34670117	11	34670117	11	34670117	*	R	-1.90798	-4.75229
chr11:34685995:T:C	T	C	0.9049	0.0027	0.8913	0.9098	-0.0318	0.0163	0.05068	0	9.911	11	0.5384	440683	39106	401577	chr11	34685995	11	11	34685995	34685995	1	1	0.0951	83817.9	0.0185	11	34685995	*	rs2123652	Y	11	34707542	chr11:34707542	rs2123652	t	c	0.9051	-0.0518	0.0108	1.561e-06	34707542	34685995	11	34685995	11	34685995	*	Y	-1.95092	-4.7963
chr11:34697993:C:T	T	C	0.0951	0.0027	0.0901	0.1087	0.032	0.0163	0.04931	0	10.032	11	0.5275	440683	39106	401577	chr11	34697993	11	11	34697993	34697993	1	1	0.0951	83817.9	0.0186	11	34697993	*	rs143246520	Y	11	34719540	chr11:34719540	rs143246520	t	c	0.0951	0.0521	0.0108	1.358e-06	34719540	34697993	11	34697993	11	34697993	*	Y	1.96319	4.82407
chr11:34704928:A:G	A	G	0.9049	0.0027	0.8907	0.9099	-0.0324	0.0162	0.04631	0	9.565	11	0.5698	440683	39106	401577	chr11	34704928	11	11	34704928	34704928	1	1	0.0951	83817.9	0.0192	11	34704928	*	rs76486081	R	11	34726475	chr11:34726475	rs76486081	a	g	0.9049	-0.0517	0.0108	1.635e-06	34726475	34704928	11	34704928	11	34704928	*	R	-2	-4.78704
chr11:34708511:T:G	T	G	0.9049	0.0027	0.8907	0.9099	-0.0327	0.0162	0.04379	0	9.501	11	0.5758	440683	39106	401577	chr11	34708511	11	11	34708511	34708511	1	1	0.0951	83817.9	0.0192	11	34708511	*	rs75609495	K	11	34730058	chr11:34730058	rs75609495	t	g	0.9049	-0.0519	0.0108	1.49e-06	34730058	34708511	11	34708511	11	34708511	*	K	-2.01852	-4.80556
chr11:34713495:C:A	A	C	0.0974	0.0026	0.0937	0.1107	0.0299	0.0161	0.06326	0	9.202	11	0.6033	440683	39106	401577	chr11	34713495	11	11	34713495	34713495	1	1	0.0974	85845	0.017	11	34713495	*	rs76707388	M	11	34735042	chr11:34735042	rs76707388	a	c	0.0977	0.05	0.0107	2.844e-06	34735042	34713495	11	34713495	11	34713495	*	M	1.85714	4.6729
chr11:34714564:C:A	A	C	0.095	0.0027	0.0901	0.1093	0.0328	0.0162	0.04336	0	9.546	11	0.5716	440683	39106	401577	chr11	34714564	11	11	34714564	34714564	1	1	0.095	83729.8	0.0192	11	34714564	*	rs80295687	M	11	34736111	chr11:34736111	rs80295687	a	c	0.095	0.0517	0.0108	1.635e-06	34736111	34714564	11	34714564	11	34714564	*	M	2.02469	4.78704
chr11:34738442:G:T	T	G	0.0836	0.0019	0.079	0.0914	0.0384	0.0171	0.02509	0	8.902	11	0.6309	440683	39106	401577	chr11	34738442	11	11	34738442	34738442	1	1	0.0836	73682.2	0.0124	11	34738442	*	rs138742157	K	11	34759989	chr11:34759989	rs138742157	t	g	0.0836	0.0582	0.0115	4.343e-07	34759989	34738442	11	34738442	11	34738442	*	K	2.24561	5.06087
chr11:34741435:C:T	T	C	0.0838	0.0019	0.0792	0.0923	0.0386	0.0171	0.02419	0	9.178	11	0.6055	440683	39106	401577	chr11	34741435	11	11	34741435	34741435	1	1	0.0838	73858.5	0.0131	11	34741435	*	rs143664939	Y	11	34762982	chr11:34762982	rs143664939	t	c	0.0836	0.0584	0.0115	3.965e-07	34762982	34741435	11	34741435	11	34741435	*	Y	2.25731	5.07826
chr11:34747708:A:G	A	G	0.9145	0.0016	0.9071	0.9184	-0.037	0.017	0.0293	0	9.192	11	0.6042	440683	39106	401577	chr11	34747708	11	11	34747708	34747708	1	1	0.0855	75356.8	0.0113	11	34747708	*	rs76190860	R	11	34769255	chr11:34769255	rs76190860	a	g	0.9153	-0.0556	0.0114	1.106e-06	34769255	34747708	11	34747708	11	34747708	*	R	-2.17647	-4.87719
chr11:34748106:C:T	T	C	0.0873	0.0014	0.0843	0.0937	0.0295	0.0168	0.0793	0	10.225	11	0.5103	440683	39106	401577	chr11	34748106	11	11	34748106	34748106	1	1	0.0873	76943.3	0.0094	11	34748106	*	rs11821869	Y	11	34769653	chr11:34769653	rs11821869	t	c	0.0851	0.0566	0.0117	1.389e-06	34769653	34748106	11	34748106	11	34748106	*	Y	1.75595	4.83761
chr11:34748530:C:G	C	G	0.2946	0.0054	0.2879	0.325	0.0076	0.0105	0.4684	0	9.719	11	0.5558	440683	39106	401577	chr11	34748530	11	11	34748530	34748530	1	1	0.2946	259650	0.0371	11	34748530	*	rs10742324	S	11	34770077	chr11:34770077	rs10742324	c	g	0.2939	0.0285	0.007	4.851e-05	34770077	34748530	11	34748530	11	34748530	*	S	0.72381	4.07143
chr11:34748823:A:T	A	T	0.914	0.0017	0.9065	0.9176	-0.0296	0.0169	0.08038	0	9.018	11	0.6203	440683	39106	401577	chr11	34748823	11	11	34748823	34748823	1	1	0.086	75797.5	0.0111	11	34748823	*	rs74827820	W	11	34770370	chr11:34770370	rs74827820	a	t	0.9157	-0.0597	0.0114	1.685e-07	34770370	34748823	11	34748823	11	34748823	*	W	-1.75148	-5.23684
chr11:34750258:G:C	C	G	0.0856	0.0015	0.0826	0.0938	0.0292	0.017	0.08544	0	8.858	11	0.635	440683	39106	401577	chr11	34750258	11	11	34750258	34750258	1	1	0.0856	75444.9	0.0112	11	34750258	*	rs77785715	S	11	34771805	chr11:34771805	rs77785715	c	g	0.0844	0.0603	0.0114	1.266e-07	34771805	34750258	11	34750258	11	34750258	*	S	1.71765	5.28947
chr11:34751069:T:A	A	T	0.085	0.0017	0.0813	0.0927	0.0299	0.017	0.07876	0	8.764	11	0.6437	440683	39106	401577	chr11	34751069	11	11	34751069	34751069	1	1	0.085	74916.1	0.0114	11	34751069	*	rs79753724	W	11	34772616	chr11:34772616	rs79753724	a	t	0.0842	0.0597	0.0114	1.685e-07	34772616	34751069	11	34751069	11	34751069	*	W	1.75882	5.23684
chr11:34751574:G:C	C	G	0.085	0.0017	0.0813	0.0927	0.0303	0.017	0.0751	0	8.778	11	0.6423	440683	39106	401577	chr11	34751574	11	11	34751574	34751574	1	1	0.085	74916.1	0.0114	11	34751574	*	rs80273102	S	11	34773121	chr11:34773121	rs80273102	c	g	0.0842	0.0598	0.0114	1.607e-07	34773121	34751574	11	34751574	11	34751574	*	S	1.78235	5.24561
chr11:34752031:T:A	A	T	0.0848	0.0016	0.0812	0.0917	0.0295	0.017	0.08325	0	8.572	11	0.6614	440683	39106	401577	chr11	34752031	11	11	34752031	34752031	1	1	0.0848	74739.8	0.0105	11	34752031	*	rs75632692	W	11	34773578	chr11:34773578	rs75632692	a	t	0.0842	0.06	0.0114	1.461e-07	34773578	34752031	11	34752031	11	34752031	*	W	1.73529	5.26316
chr11:34752484:G:C	C	G	0.085	0.0017	0.0813	0.0927	0.0304	0.017	0.07433	0	8.649	11	0.6543	440683	39106	401577	chr11	34752484	11	11	34752484	34752484	1	1	0.085	74916.1	0.0114	11	34752484	*	rs78236866	S	11	34774031	chr11:34774031	rs78236866	c	g	0.0842	0.0598	0.0114	1.607e-07	34774031	34752484	11	34752484	11	34752484	*	S	1.78824	5.24561
chr11:34753287:G:T	T	G	0.0848	0.0016	0.0811	0.0917	0.0295	0.017	0.08336	0	8.582	11	0.6604	440683	39106	401577	chr11	34753287	11	11	34753287	34753287	1	1	0.0848	74739.8	0.0106	11	34753287	*	rs77448323	K	11	34774834	chr11:34774834	rs77448323	t	g	0.0842	0.0599	0.0114	1.533e-07	34774834	34753287	11	34753287	11	34753287	*	K	1.73529	5.25439
chr11:34755691:C:T	T	C	0.0857	0.0015	0.0826	0.0923	0.0288	0.017	0.08894	0	8.858	11	0.635	440683	39106	401577	chr11	34755691	11	11	34755691	34755691	1	1	0.0857	75533.1	0.0097	11	34755691	*	rs16926116	Y	11	34777238	chr11:34777238	rs16926116	t	c	0.0844	0.0605	0.0114	1.151e-07	34777238	34755691	11	34755691	11	34755691	*	Y	1.69412	5.30702
chr11:34756804:A:C	A	C	0.1427	0.006	0.1311	0.1704	0.0137	0.0138	0.3216	0	8.289	11	0.6872	440683	39106	401577	chr11	34756804	11	11	34756804	34756804	1	1	0.1427	125771	0.0393	11	34756804	*	rs7110293	M	11	34778351	chr11:34778351	rs7110293	a	c	0.1353	0.0509	0.0093	4.702e-08	34778351	34756804	11	34756804	11	34756804	*	M	0.992754	5.47312
chr11:34757538:G:A	A	G	0.0849	0.0017	0.0814	0.0929	0.0319	0.017	0.06122	0	8.41	11	0.6762	440683	39106	401577	chr11	34757538	11	11	34757538	34757538	1	1	0.0849	74828	0.0115	11	34757538	*	rs77321722	R	11	34779085	chr11:34779085	rs77321722	a	g	0.0842	0.0594	0.0114	1.942e-07	34779085	34757538	11	34757538	11	34757538	*	R	1.87647	5.21053
chr11:34761425:G:C	C	G	0.0861	0.0026	0.0786	0.0973	0.0243	0.0169	0.1511	0	8.085	11	0.7057	440683	39106	401577	chr11	34761425	11	11	34761425	34761425	1	1	0.0861	75885.6	0.0187	11	34761425	*	rs10047488	S	11	34782972	chr11:34782972	rs10047488	c	g	0.0822	0.0635	0.0116	4.661e-08	34782972	34761425	11	34761425	11	34761425	*	S	1.43787	5.47414
chr11:34761442:C:T	T	C	0.0841	0.0024	0.0785	0.0904	0.0309	0.0171	0.07103	0	8.442	11	0.6732	440683	39106	401577	chr11	34761442	11	11	34761442	34761442	1	1	0.0841	74122.9	0.0119	11	34761442	*	rs147208676	Y	11	34782989	chr11:34782989	rs147208676	t	c	0.0818	0.0627	0.0116	6.854e-08	34782989	34761442	11	34761442	11	34761442	*	Y	1.80702	5.40517
chr11:34769548:C:A	A	C	0.0848	0.0017	0.0812	0.0914	0.0307	0.017	0.07076	0	8.477	11	0.6701	440683	39106	401577	chr11	34769548	11	11	34769548	34769548	1	1	0.0848	74739.8	0.0102	11	34769548	*	rs117269825	M	11	34791095	chr11:34791095	rs117269825	a	c	0.0841	0.0597	0.0114	1.685e-07	34791095	34769548	11	34769548	11	34769548	*	M	1.80588	5.23684
chr11:34771155:T:C	T	C	0.6111	0.0181	0.5658	0.6814	-0.0131	0.0098	0.1784	0	6.497	11	0.8382	440683	39106	401577	chr11	34771155	11	11	34771155	34771155	1	1	0.3889	342763	0.1156	11	34771155	*	rs10836303	Y	11	34792702	chr11:34792702	rs10836303	t	c	0.5931	0.0235	0.0067	0.0004533	34792702	34771155	11	34771155	11	34771155	*	Y	-1.33673	3.50746
chr11:34772063:C:T	T	C	0.0869	0.0019	0.0825	0.0973	0.0239	0.0168	0.1548	0	8.243	11	0.6914	440683	39106	401577	chr11	34772063	11	11	34772063	34772063	1	1	0.0869	76590.7	0.0148	11	34772063	*	rs78235599	Y	11	34793610	chr11:34793610	rs78235599	t	c	0.0848	0.0606	0.0114	1.097e-07	34793610	34772063	11	34772063	11	34772063	*	Y	1.42262	5.31579
chr11:34773139:A:G	A	G	0.9152	0.0015	0.9086	0.9183	-0.0313	0.017	0.06553	0	8.368	11	0.68	440683	39106	401577	chr11	34773139	11	11	34773139	34773139	1	1	0.0848	74739.8	0.0097	11	34773139	*	rs59115636	R	11	34794686	chr11:34794686	rs59115636	a	g	0.9159	-0.0596	0.0114	1.767e-07	34794686	34773139	11	34773139	11	34773139	*	R	-1.84118	-5.22807
chr11:34773451:A:G	A	G	0.9154	0.0016	0.9086	0.9189	-0.031	0.017	0.06843	0	8.384	11	0.6785	440683	39106	401577	chr11	34773451	11	11	34773451	34773451	1	1	0.0846	74563.6	0.0103	11	34773451	*	rs75548978	R	11	34794998	chr11:34794998	rs75548978	a	g	0.916	-0.0594	0.0114	1.942e-07	34794998	34773451	11	34773451	11	34773451	*	R	-1.82353	-5.21053
chr11:34774132:A:T	A	T	0.9154	0.0016	0.9086	0.9189	-0.0312	0.017	0.06684	0	8.35	11	0.6817	440683	39106	401577	chr11	34774132	11	11	34774132	34774132	1	1	0.0846	74563.6	0.0103	11	34774132	*	rs3920862	W	11	34795679	chr11:34795679	rs3920862	a	t	0.916	-0.0594	0.0114	1.942e-07	34795679	34774132	11	34774132	11	34774132	*	W	-1.83529	-5.21053
chr11:34775299:C:T	T	C	0.3985	0.0157	0.3344	0.447	0.012	0.0097	0.2159	0	5.931	11	0.878	440683	39106	401577	chr11	34775299	11	11	34775299	34775299	1	1	0.3985	351224	0.1126	11	34775299	*	rs2136508	Y	11	34796846	chr11:34796846	rs2136508	t	c	0.4177	-0.0226	0.0065	0.0004987	34796846	34775299	11	34775299	11	34775299	*	Y	1.23711	-3.47692
chr11:34776256:A:C	A	C	0.9152	0.0015	0.9088	0.9183	-0.0317	0.017	0.06247	0	8.178	11	0.6973	440683	39106	401577	chr11	34776256	11	11	34776256	34776256	1	1	0.0848	74739.8	0.0095	11	34776256	*	rs79225202	M	11	34797803	chr11:34797803	rs79225202	a	c	0.9159	-0.0594	0.0114	1.942e-07	34797803	34776256	11	34776256	11	34776256	*	M	-1.86471	-5.21053
chr11:34777388:G:A	A	G	0.3985	0.0157	0.3352	0.447	0.0119	0.0097	0.2186	0	5.874	11	0.8816	440683	39106	401577	chr11	34777388	11	11	34777388	34777388	1	1	0.3985	351224	0.1118	11	34777388	*	rs10768100	R	11	34798935	chr11:34798935	rs10768100	a	g	0.4177	-0.0226	0.0065	0.0004987	34798935	34777388	11	34777388	11	34777388	*	R	1.2268	-3.47692
chr11:34780042:T:C	T	C	0.9152	0.0015	0.9086	0.9183	-0.0318	0.017	0.06186	0	8.238	11	0.6918	440683	39106	401577	chr11	34780042	11	11	34780042	34780042	1	1	0.0848	74739.8	0.0097	11	34780042	*	rs56115421	H	11	34801589	chr11:34801589	rs56115421	t	c	0.9159	-0.0594	0.0114	1.942e-07	34801589	34780042	11	34780042	11	34780042	*	H	-1.87059	-5.21053
chr11:34780044:A:G	A	G	0.9154	0.0016	0.9086	0.9189	-0.0314	0.017	0.06502	0	8.227	11	0.6928	440683	39106	401577	chr11	34780044	11	11	34780044	34780044	1	1	0.0846	74563.6	0.0103	11	34780044	*	rs79426580	R	11	34801591	chr11:34801591	rs79426580	a	g	0.916	-0.0593	0.0114	2.036e-07	34801591	34780044	11	34780044	11	34780044	*	R	-1.84706	-5.20175
chr11:34781885:G:A	A	G	0.3985	0.0157	0.3352	0.4471	0.0117	0.0097	0.2265	0	6.051	11	0.87	440683	39106	401577	chr11	34781885	11	11	34781885	34781885	1	1	0.3985	351224	0.1119	11	34781885	*	rs11032866	R	11	34803432	chr11:34803432	rs11032866	a	g	0.4176	-0.0226	0.0065	0.0004987	34803432	34781885	11	34781885	11	34781885	*	R	1.20619	-3.47692
chr11:34782147:G:T	T	G	0.3985	0.0156	0.3353	0.447	0.0117	0.0097	0.2293	0	6.067	11	0.8688	440683	39106	401577	chr11	34782147	11	11	34782147	34782147	1	1	0.3985	351224	0.1117	11	34782147	*	rs11032868	K	11	34803694	chr11:34803694	rs11032868	t	g	0.4176	-0.0226	0.0065	0.0004987	34803694	34782147	11	34782147	11	34782147	*	K	1.20619	-3.47692
chr11:34783663:C:T	T	C	0.3995	0.0157	0.3353	0.4472	0.0118	0.0097	0.2211	0	6.043	11	0.8705	440683	39106	401577	chr11	34783663	11	11	34783663	34783663	1	1	0.3995	352106	0.1119	11	34783663	*	rs1396885	Y	11	34805210	chr11:34805210	rs1396885	t	c	0.4178	-0.0229	0.0065	0.0004192	34805210	34783663	11	34783663	11	34783663	*	Y	1.21649	-3.52308
chr11:34783843:C:T	T	C	0.0848	0.0015	0.0817	0.0914	0.0318	0.017	0.0613	0	8.278	11	0.6882	440683	39106	401577	chr11	34783843	11	11	34783843	34783843	1	1	0.0848	74739.8	0.0097	11	34783843	*	rs55947894	Y	11	34805390	chr11:34805390	rs55947894	t	c	0.0841	0.059	0.0114	2.344e-07	34805390	34783843	11	34783843	11	34783843	*	Y	1.87059	5.17544
chr11:34783977:G:C	C	G	0.3986	0.0155	0.3352	0.4472	0.0116	0.0097	0.2315	0	6.06	11	0.8694	440683	39106	401577	chr11	34783977	11	11	34783977	34783977	1	1	0.3986	351312	0.112	11	34783977	*	rs11032870	B	11	34805524	chr11:34805524	rs11032870	c	g	0.4177	-0.0226	0.0065	0.0004987	34805524	34783977	11	34783977	11	34783977	*	B	1.19588	-3.47692
chr11:34784315:C:T	T	C	0.0846	0.0016	0.0811	0.0914	0.0316	0.017	0.06352	0	8.161	11	0.6988	440683	39106	401577	chr11	34784315	11	11	34784315	34784315	1	1	0.0846	74563.6	0.0103	11	34784315	*	rs76089060	Y	11	34805862	chr11:34805862	rs76089060	t	c	0.084	0.0588	0.0114	2.574e-07	34805862	34784315	11	34784315	11	34784315	*	Y	1.85882	5.15789
chr11:34784623:C:A	A	C	0.0848	0.0015	0.0817	0.0914	0.0317	0.017	0.0622	0	8.183	11	0.6969	440683	39106	401577	chr11	34784623	11	11	34784623	34784623	1	1	0.0848	74739.8	0.0097	11	34784623	*	rs55774143	M	11	34806170	chr11:34806170	rs55774143	a	c	0.0841	0.0591	0.0114	2.237e-07	34806170	34784623	11	34784623	11	34784623	*	M	1.86471	5.18421
chr11:34784645:C:T	T	C	0.3985	0.0157	0.3352	0.4469	0.0118	0.0097	0.2256	0	6.128	11	0.8647	440683	39106	401577	chr11	34784645	11	11	34784645	34784645	1	1	0.3985	351224	0.1117	11	34784645	*	rs11032872	Y	11	34806192	chr11:34806192	rs11032872	t	c	0.4176	-0.0227	0.0065	0.0004708	34806192	34784645	11	34784645	11	34784645	*	Y	1.21649	-3.49231
chr11:34785014:A:G	A	G	0.9152	0.0015	0.9086	0.9183	-0.0315	0.017	0.06369	0	8.101	11	0.7042	440683	39106	401577	chr11	34785014	11	11	34785014	34785014	1	1	0.0848	74739.8	0.0097	11	34785014	*	rs60896094	R	11	34806561	chr11:34806561	rs60896094	a	g	0.9159	-0.059	0.0114	2.344e-07	34806561	34785014	11	34785014	11	34785014	*	R	-1.85294	-5.17544
chr11:34786939:T:A	A	T	0.3985	0.0156	0.335	0.447	0.0118	0.0097	0.2238	0	6.198	11	0.8598	440683	39106	401577	chr11	34786939	11	11	34786939	34786939	1	1	0.3985	351224	0.112	11	34786939	*	rs1588354	W	11	34808486	chr11:34808486	rs1588354	a	t	0.4177	-0.0228	0.0065	0.0004443	34808486	34786939	11	34786939	11	34786939	*	W	1.21649	-3.50769
chr11:34787373:T:C	T	C	0.6016	0.0156	0.553	0.6648	-0.012	0.0097	0.2158	0	6.173	11	0.8616	440683	39106	401577	chr11	34787373	11	11	34787373	34787373	1	1	0.3984	351136	0.1118	11	34787373	*	rs10836310	Y	11	34808920	chr11:34808920	rs10836310	t	c	0.5823	0.0228	0.0065	0.0004443	34808920	34787373	11	34787373	11	34787373	*	Y	-1.23711	3.50769
chr11:34787619:G:A	A	G	0.3985	0.0157	0.3352	0.447	0.0117	0.0097	0.2287	0	6.114	11	0.8656	440683	39106	401577	chr11	34787619	11	11	34787619	34787619	1	1	0.3985	351224	0.1118	11	34787619	*	rs10836311	R	11	34809166	chr11:34809166	rs10836311	a	g	0.4177	-0.0228	0.0065	0.0004443	34809166	34787619	11	34787619	11	34787619	*	R	1.20619	-3.50769
chr11:34787907:T:C	T	C	0.9132	0.0018	0.9028	0.9174	-0.0253	0.0168	0.1329	0	8.096	11	0.7047	440683	39106	401577	chr11	34787907	11	11	34787907	34787907	1	1	0.0868	76502.6	0.0146	11	34787907	*	rs12291335	Y	11	34809454	chr11:34809454	rs12291335	t	c	0.9153	-0.0599	0.0114	1.533e-07	34809454	34787907	11	34787907	11	34787907	*	Y	-1.50595	-5.25439
chr11:34788463:G:A	A	G	0.3989	0.0149	0.3358	0.447	0.0118	0.0097	0.2244	0	6.28	11	0.854	440683	39106	401577	chr11	34788463	11	11	34788463	34788463	1	1	0.3989	351577	0.1112	11	34788463	*	rs10742326	R	11	34810010	chr11:34810010	rs10742326	a	g	0.4177	-0.0228	0.0065	0.0004443	34810010	34788463	11	34788463	11	34788463	*	R	1.21649	-3.50769
chr11:34788877:A:C	A	C	0.9129	0.0019	0.9023	0.9174	-0.0257	0.0168	0.1255	0	8.184	11	0.6967	440683	39106	401577	chr11	34788877	11	11	34788877	34788877	1	1	0.0871	76767	0.0151	11	34788877	*	rs77209282	V	11	34810424	chr11:34810424	rs77209282	a	c	0.9152	-0.0598	0.0114	1.607e-07	34810424	34788877	11	34788877	11	34788877	*	V	-1.52976	-5.24561
chr11:34788896:T:C	T	C	0.601	0.0156	0.5538	0.6641	-0.0117	0.0097	0.2294	0	6.415	11	0.8443	440683	39106	401577	chr11	34788896	11	11	34788896	34788896	1	1	0.399	351665	0.1103	11	34788896	*	rs10836312	Y	11	34810443	chr11:34810443	rs10836312	t	c	0.5822	0.0228	0.0065	0.0004443	34810443	34788896	11	34788896	11	34788896	*	Y	-1.20619	3.50769
chr11:34789633:T:C	T	C	0.6024	0.0158	0.5546	0.668	-0.0108	0.0097	0.2678	0	6.491	11	0.8387	440683	39106	401577	chr11	34789633	11	11	34789633	34789633	1	1	0.3976	350431	0.1134	11	34789633	*	rs10501135	Y	11	34811180	chr11:34811180	rs10501135	t	c	0.5825	0.0232	0.0065	0.0003517	34811180	34789633	11	34789633	11	34789633	*	Y	-1.1134	3.56923
chr11:34798908:A:G	A	G	0.9144	0.0017	0.9076	0.918	-0.0287	0.0169	0.09066	0	8.331	11	0.6834	440683	39106	401577	chr11	34798908	11	11	34798908	34798908	1	1	0.0856	75444.9	0.0104	11	34798908	*	rs80335689	R	11	34820455	chr11:34820455	rs80335689	a	g	0.9154	-0.0576	0.0114	4.486e-07	34820455	34798908	11	34798908	11	34798908	*	R	-1.69822	-5.05263
chr11:34799558:G:A	A	G	0.0851	0.0017	0.0821	0.0922	0.0279	0.017	0.09996	0	7.939	11	0.7187	440683	39106	401577	chr11	34799558	11	11	34799558	34799558	1	1	0.0851	75004.2	0.0101	11	34799558	*	rs75024077	R	11	34821105	chr11:34821105	rs75024077	a	g	0.0842	0.0575	0.0114	4.697e-07	34821105	34799558	11	34799558	11	34799558	*	R	1.64118	5.04386
chr11:34800863:A:C	A	C	0.915	0.0016	0.9078	0.918	-0.0281	0.017	0.09769	0	7.871	11	0.7248	440683	39106	401577	chr11	34800863	11	11	34800863	34800863	1	1	0.085	74916.1	0.0102	11	34800863	*	rs75570878	M	11	34822410	chr11:34822410	rs75570878	a	c	0.9158	-0.0573	0.0114	5.146e-07	34822410	34800863	11	34800863	11	34800863	*	M	-1.65294	-5.02632
chr11:34801954:C:G	C	G	0.9149	0.0016	0.9078	0.918	-0.0281	0.017	0.09805	0	7.919	11	0.7205	440683	39106	401577	chr11	34801954	11	11	34801954	34801954	1	1	0.0851	75004.2	0.0102	11	34801954	*	rs76280141	S	11	34823501	chr11:34823501	rs76280141	c	g	0.9158	-0.0574	0.0114	4.916e-07	34823501	34801954	11	34801954	11	34801954	*	S	-1.65294	-5.03509
chr11:34802622:A:C	A	C	0.915	0.0016	0.9078	0.918	-0.0282	0.017	0.09715	0	7.812	11	0.73	440683	39106	401577	chr11	34802622	11	11	34802622	34802622	1	1	0.085	74916.1	0.0102	11	34802622	*	rs77310369	M	11	34824169	chr11:34824169	rs77310369	a	c	0.9158	-0.0573	0.0114	5.146e-07	34824169	34802622	11	34802622	11	34802622	*	M	-1.65882	-5.02632
chr11:34803226:G:C	C	G	0.6081	0.0154	0.5624	0.6403	0.0021	0.0098	0.8334	0	8.135	11	0.7012	440683	39106	401577	chr11	34803226	11	11	34803226	34803226	1	1	0.3919	345407	0.0779	11	34803226	*	rs546521	S	11	34824773	chr11:34824773	rs546521	c	g	0.6318	-0.0262	0.0066	7.129e-05	34824773	34803226	11	34803226	11	34803226	*	S	0.214286	-3.9697
chr11:34804596:G:A	A	G	0.085	0.0016	0.082	0.0923	0.028	0.017	0.09906	0	7.521	11	0.7555	440683	39106	401577	chr11	34804596	11	11	34804596	34804596	1	1	0.085	74916.1	0.0103	11	34804596	*	rs76006973	R	11	34826143	chr11:34826143	rs76006973	a	g	0.0841	0.0572	0.0114	5.386e-07	34826143	34804596	11	34804596	11	34804596	*	R	1.64706	5.01754
chr11:34804878:C:T	T	C	0.6072	0.0155	0.5591	0.6394	0.0028	0.0098	0.7759	0	8.303	11	0.6859	440683	39106	401577	chr11	34804878	11	11	34804878	34804878	1	1	0.3928	346201	0.0803	11	34804878	*	rs496558	Y	11	34826425	chr11:34826425	rs496558	t	c	0.6313	-0.0264	0.0066	6.274e-05	34826425	34804878	11	34804878	11	34804878	*	Y	0.285714	-4
chr11:34805133:G:A	A	G	0.6085	0.0155	0.5618	0.6401	0.0021	0.0098	0.8274	0	8.07	11	0.707	440683	39106	401577	chr11	34805133	11	11	34805133	34805133	1	1	0.3915	345055	0.0783	11	34805133	*	rs552627	R	11	34826680	chr11:34826680	rs552627	a	g	0.6316	-0.0263	0.0066	6.688e-05	34826680	34805133	11	34805133	11	34805133	*	R	0.214286	-3.98485
chr11:34805621:T:A	A	T	0.607	0.0154	0.559	0.639	0.003	0.0098	0.7589	0	8.417	11	0.6755	440683	39106	401577	chr11	34805621	11	11	34805621	34805621	1	1	0.393	346377	0.08	11	34805621	*	rs558967	W	11	34827168	chr11:34827168	rs558967	a	t	0.6313	-0.0264	0.0066	6.274e-05	34827168	34805621	11	34805621	11	34805621	*	W	0.306122	-4
chr11:34805696:T:A	A	T	0.085	0.0016	0.082	0.0923	0.028	0.017	0.09929	0	7.583	11	0.7501	440683	39106	401577	chr11	34805696	11	11	34805696	34805696	1	1	0.085	74916.1	0.0103	11	34805696	*	rs80272009	H	11	34827243	chr11:34827243	rs80272009	a	t	0.0841	0.0571	0.0114	5.637e-07	34827243	34805696	11	34805696	11	34805696	*	H	1.64706	5.00877
chr11:34805716:A:G	A	G	0.915	0.0016	0.9077	0.918	-0.0283	0.017	0.09527	0	7.581	11	0.7503	440683	39106	401577	chr11	34805716	11	11	34805716	34805716	1	1	0.085	74916.1	0.0103	11	34805716	*	rs78113998	R	11	34827263	chr11:34827263	rs78113998	a	g	0.9159	-0.057	0.0114	5.899e-07	34827263	34805716	11	34805716	11	34805716	*	R	-1.66471	-5
chr11:34806032:G:A	A	G	0.6067	0.0154	0.5588	0.6388	0.0028	0.0098	0.7709	0	8.196	11	0.6957	440683	39106	401577	chr11	34806032	11	11	34806032	34806032	1	1	0.3933	346641	0.08	11	34806032	*	rs553789	R	11	34827579	chr11:34827579	rs553789	a	g	0.6312	-0.0265	0.0066	5.884e-05	34827579	34806032	11	34806032	11	34806032	*	R	0.285714	-4.01515
chr11:34806958:C:T	T	C	0.085	0.0016	0.082	0.0923	0.0279	0.017	0.1001	0	7.514	11	0.756	440683	39106	401577	chr11	34806958	11	11	34806958	34806958	1	1	0.085	74916.1	0.0103	11	34806958	*	rs76204309	H	11	34828505	chr11:34828505	rs76204309	t	c	0.0841	0.0572	0.0114	5.386e-07	34828505	34806958	11	34806958	11	34806958	*	H	1.64118	5.01754
chr11:34807485:G:A	A	G	0.8683	0.0036	0.8418	0.8759	-0.0165	0.0143	0.2468	13.7	12.744	11	0.3104	440683	39106	401577	chr11	34807485	11	11	34807485	34807485	1	1	0.1317	116076	0.0341	11	34807485	*	rs497837	R	11	34829032	chr11:34829032	rs497837	a	g	0.872	-0.0494	0.0095	2.163e-07	34829032	34807485	11	34807485	11	34807485	*	R	-1.15385	-5.2
chr11:34807863:C:T	T	C	0.8713	0.0047	0.8424	0.8767	-0.0174	0.0142	0.223	13.4	12.706	11	0.313	440683	39106	401577	chr11	34807863	11	11	34807863	34807863	1	1	0.1287	113432	0.0343	11	34807863	*	rs474636	Y	11	34829410	chr11:34829410	rs474636	t	c	0.8721	-0.0493	0.0095	2.288e-07	34829410	34807863	11	34807863	11	34807863	*	Y	-1.22535	-5.18947
chr11:34808842:A:C	A	C	0.3911	0.0144	0.3641	0.4324	-0.0018	0.0098	0.855	0	7.504	11	0.7569	440683	39106	401577	chr11	34808842	11	11	34808842	34808842	1	1	0.3911	344702	0.0683	11	34808842	*	rs485845	M	11	34830389	chr11:34830389	rs485845	a	c	0.3688	0.0255	0.0066	0.0001107	34830389	34808842	11	34808842	11	34808842	*	M	-0.183673	3.86364
chr11:34809147:G:A	A	G	0.606	0.0152	0.5589	0.6358	0.0027	0.0098	0.7811	0	8.321	11	0.6843	440683	39106	401577	chr11	34809147	11	11	34809147	34809147	1	1	0.394	347258	0.0769	11	34809147	*	rs552868	R	11	34830694	chr11:34830694	rs552868	a	g	0.63	-0.0261	0.0066	7.596e-05	34830694	34809147	11	34809147	11	34809147	*	R	0.27551	-3.95455
chr11:34809162:G:T	T	G	0.6089	0.0144	0.5674	0.6358	0.0019	0.0098	0.8455	0	7.502	11	0.7571	440683	39106	401577	chr11	34809162	11	11	34809162	34809162	1	1	0.3911	344702	0.0684	11	34809162	*	rs552171	K	11	34830709	chr11:34830709	rs552171	t	g	0.631	-0.0256	0.0066	0.000104	34830709	34809162	11	34809162	11	34809162	*	K	0.193878	-3.87879
chr11:34809372:C:T	T	C	0.6089	0.0144	0.5674	0.6358	0.0019	0.0098	0.8478	0	7.539	11	0.7539	440683	39106	401577	chr11	34809372	11	11	34809372	34809372	1	1	0.3911	344702	0.0684	11	34809372	*	rs550313	Y	11	34830919	chr11:34830919	rs550313	t	c	0.631	-0.0256	0.0066	0.000104	34830919	34809372	11	34809372	11	34809372	*	Y	0.193878	-3.87879
chr11:34810424:G:T	T	G	0.8695	0.004	0.8424	0.8767	-0.0184	0.0143	0.1976	17	13.259	11	0.2767	440683	39106	401577	chr11	34810424	11	11	34810424	34810424	1	1	0.1305	115018	0.0343	11	34810424	*	rs519858	K	11	34831971	chr11:34831971	rs519858	t	g	0.8721	-0.0495	0.0095	2.044e-07	34831971	34810424	11	34810424	11	34810424	*	K	-1.28671	-5.21053
chr11:34810685:G:T	T	G	0.0861	0.0016	0.0826	0.094	0.0303	0.0169	0.07288	0	8.442	11	0.6732	440683	39106	401577	chr11	34810685	11	11	34810685	34810685	1	1	0.0861	75885.6	0.0114	11	34810685	*	rs79257669	K	11	34832232	chr11:34832232	rs79257669	t	g	0.0852	0.0554	0.0113	9.62e-07	34832232	34810685	11	34810685	11	34810685	*	K	1.7929	4.90265
chr11:34812067:A:G	A	G	0.3942	0.0154	0.3622	0.4435	-0.0024	0.0098	0.803	0	8.354	11	0.6813	440683	39106	401577	chr11	34812067	11	11	34812067	34812067	1	1	0.3942	347434	0.0813	11	34812067	*	rs572690	R	11	34833614	chr11:34833614	rs572690	a	g	0.37	0.0258	0.0066	9.18e-05	34833614	34812067	11	34812067	11	34812067	*	R	-0.244898	3.90909
chr11:34813102:G:A	A	G	0.0862	0.0016	0.0826	0.0939	0.0304	0.0169	0.07233	0	8.466	11	0.6711	440683	39106	401577	chr11	34813102	11	11	34813102	34813102	1	1	0.0862	75973.7	0.0113	11	34813102	*	rs75570785	R	11	34834649	chr11:34834649	rs75570785	a	g	0.0852	0.0554	0.0113	9.62e-07	34834649	34813102	11	34813102	11	34813102	*	R	1.79882	4.90265
chr11:34813332:C:T	T	C	0.0861	0.0016	0.0826	0.0939	0.0303	0.0169	0.07353	0	8.447	11	0.6728	440683	39106	401577	chr11	34813332	11	11	34813332	34813332	1	1	0.0861	75885.6	0.0113	11	34813332	*	rs76754176	B	11	34834879	chr11:34834879	rs76754176	t	c	0.0852	0.0554	0.0113	9.62e-07	34834879	34813332	11	34813332	11	34813332	*	B	1.7929	4.90265
chr11:34813939:T:C	T	C	0.9139	0.0016	0.9061	0.9174	-0.0302	0.0169	0.07355	0	8.453	11	0.6722	440683	39106	401577	chr11	34813939	11	11	34813939	34813939	1	1	0.0861	75885.6	0.0113	11	34813939	*	rs77346203	Y	11	34835486	chr11:34835486	rs77346203	t	c	0.9148	-0.0554	0.0113	9.62e-07	34835486	34813939	11	34813939	11	34813939	*	Y	-1.78698	-4.90265
chr11:34815131:A:G	A	G	0.393	0.0151	0.3642	0.4382	-0.0021	0.0098	0.8335	0	7.842	11	0.7274	440683	39106	401577	chr11	34815131	11	11	34815131	34815131	1	1	0.393	346377	0.074	11	34815131	*	rs499183	R	11	34836678	chr11:34836678	rs499183	a	g	0.3696	0.0257	0.0066	9.773e-05	34836678	34815131	11	34815131	11	34815131	*	R	-0.214286	3.89394
chr11:34817276:G:A	A	G	0.6058	0.0154	0.5559	0.6357	0.0029	0.0098	0.7673	0	8.338	11	0.6827	440683	39106	401577	chr11	34817276	11	11	34817276	34817276	1	1	0.3942	347434	0.0798	11	34817276	*	rs516228	R	11	34838823	chr11:34838823	rs516228	a	g	0.6302	-0.026	0.0066	8.093e-05	34838823	34817276	11	34817276	11	34817276	*	R	0.295918	-3.93939
chr11:34817670:G:A	A	G	0.0861	0.0016	0.0825	0.0938	0.0302	0.0169	0.0738	0	8.412	11	0.676	440683	39106	401577	chr11	34817670	11	11	34817670	34817670	1	1	0.0861	75885.6	0.0113	11	34817670	*	rs74678057	R	11	34839217	chr11:34839217	rs74678057	a	g	0.0852	0.0553	0.0113	1.006e-06	34839217	34817670	11	34817670	11	34817670	*	R	1.78698	4.89381
chr11:34818066:C:T	T	C	0.607	0.0151	0.5616	0.6358	0.0021	0.0098	0.8274	0	7.86	11	0.7258	440683	39106	401577	chr11	34818066	11	11	34818066	34818066	1	1	0.393	346377	0.0742	11	34818066	*	rs578002	Y	11	34839613	chr11:34839613	rs578002	t	c	0.6305	-0.026	0.0066	8.093e-05	34839613	34818066	11	34818066	11	34818066	*	Y	0.214286	-3.93939
chr11:34818357:T:A	A	T	0.0861	0.0016	0.0825	0.0938	0.0302	0.0169	0.07399	0	8.411	11	0.6761	440683	39106	401577	chr11	34818357	11	11	34818357	34818357	1	1	0.0861	75885.6	0.0113	11	34818357	*	rs60196466	W	11	34839904	chr11:34839904	rs60196466	a	t	0.0852	0.0553	0.0114	1.263e-06	34839904	34818357	11	34818357	11	34818357	*	W	1.78698	4.85088
chr11:34818620:C:G	C	G	0.393	0.0151	0.3642	0.4376	-0.0021	0.0098	0.8304	0	7.745	11	0.7359	440683	39106	401577	chr11	34818620	11	11	34818620	34818620	1	1	0.393	346377	0.0734	11	34818620	*	rs483976	S	11	34840167	chr11:34840167	rs483976	c	g	0.3695	0.026	0.0066	8.093e-05	34840167	34818620	11	34818620	11	34818620	*	S	-0.214286	3.93939
chr11:34819251:A:G	A	G	0.9139	0.0016	0.9062	0.9175	-0.0301	0.0169	0.07485	0	8.38	11	0.6789	440683	39106	401577	chr11	34819251	11	11	34819251	34819251	1	1	0.0861	75885.6	0.0113	11	34819251	*	rs117891855	R	11	34840798	chr11:34840798	rs117891855	a	g	0.9148	-0.0553	0.0114	1.263e-06	34840798	34819251	11	34819251	11	34819251	*	R	-1.78107	-4.85088
chr11:34819848:G:A	A	G	0.606	0.0152	0.5598	0.6357	0.003	0.0098	0.7628	0	8.111	11	0.7033	440683	39106	401577	chr11	34819848	11	11	34819848	34819848	1	1	0.394	347258	0.0759	11	34819848	*	rs537364	R	11	34841395	chr11:34841395	rs537364	a	g	0.6303	-0.026	0.0066	8.093e-05	34841395	34819848	11	34819848	11	34819848	*	R	0.306122	-3.93939
chr11:34819995:G:T	T	G	0.6058	0.0154	0.5573	0.6357	0.0027	0.0098	0.7821	0	8.192	11	0.696	440683	39106	401577	chr11	34819995	11	11	34819995	34819995	1	1	0.3942	347434	0.0784	11	34819995	*	rs539044	K	11	34841542	chr11:34841542	rs539044	t	g	0.6302	-0.026	0.0066	8.093e-05	34841542	34819995	11	34819995	11	34819995	*	K	0.27551	-3.93939
chr11:34820865:A:G	A	G	0.915	0.0017	0.9067	0.9181	-0.0295	0.017	0.08265	0	8.4	11	0.6771	440683	39106	401577	chr11	34820865	11	11	34820865	34820865	1	1	0.085	74916.1	0.0114	11	34820865	*	rs117024285	R	11	34842412	chr11:34842412	rs117024285	a	g	0.9154	-0.0562	0.0114	8.462e-07	34842412	34820865	11	34820865	11	34820865	*	R	-1.73529	-4.92982
chr11:34823101:A:C	A	C	0.9143	0.0017	0.9066	0.9175	-0.0309	0.017	0.06858	0	8.634	11	0.6556	440683	39106	401577	chr11	34823101	11	11	34823101	34823101	1	1	0.0857	75533.1	0.0109	11	34823101	*	rs77906863	M	11	34844648	chr11:34844648	rs77906863	a	c	0.9149	-0.0557	0.0114	1.058e-06	34844648	34823101	11	34823101	11	34823101	*	M	-1.81765	-4.88596
chr11:34825678:G:T	T	G	0.6078	0.0152	0.5631	0.6366	0.0028	0.0098	0.7714	0	7.933	11	0.7193	440683	39106	401577	chr11	34825678	11	11	34825678	34825678	1	1	0.3922	345672	0.0735	11	34825678	*	rs547504	K	11	34847225	chr11:34847225	rs547504	t	g	0.631	-0.0258	0.0066	9.18e-05	34847225	34825678	11	34825678	11	34825678	*	K	0.285714	-3.90909
chr11:34825927:C:A	A	C	0.0859	0.0015	0.0825	0.0935	0.0313	0.017	0.06452	0	8.598	11	0.6589	440683	39106	401577	chr11	34825927	11	11	34825927	34825927	1	1	0.0859	75709.3	0.011	11	34825927	*	rs76738862	M	11	34847474	chr11:34847474	rs76738862	a	c	0.0852	0.0552	0.0114	1.32e-06	34847474	34825927	11	34825927	11	34825927	*	M	1.84118	4.84211
chr11:34827486:A:T	A	T	0.9138	0.0016	0.9065	0.9175	-0.0306	0.0169	0.07093	0	8.531	11	0.6651	440683	39106	401577	chr11	34827486	11	11	34827486	34827486	1	1	0.0862	75973.7	0.011	11	34827486	*	rs79321424	W	11	34849033	chr11:34849033	rs79321424	a	t	0.9148	-0.055	0.0114	1.441e-06	34849033	34827486	11	34827486	11	34827486	*	W	-1.81065	-4.82456
chr11:34830213:G:C	C	G	0.6071	0.0152	0.5626	0.6364	0.0033	0.0098	0.7388	0	8.299	11	0.6863	440683	39106	401577	chr11	34830213	11	11	34830213	34830213	1	1	0.3929	346289	0.0738	11	34830213	*	rs546131	S	11	34851760	chr11:34851760	rs546131	c	g	0.6308	-0.0256	0.0066	0.000104	34851760	34830213	11	34830213	11	34830213	*	S	0.336735	-3.87879
chr11:34831835:A:G	A	G	0.3942	0.0155	0.3633	0.4425	-0.0039	0.0098	0.6882	0	8.474	11	0.6703	440683	39106	401577	chr11	34831835	11	11	34831835	34831835	1	1	0.3942	347434	0.0792	11	34831835	*	rs535719	R	11	34853382	chr11:34853382	rs535719	a	g	0.3695	0.0255	0.0066	0.0001107	34853382	34831835	11	34831835	11	34831835	*	R	-0.397959	3.86364
chr11:34832519:G:A	A	G	0.8687	0.0035	0.8428	0.8753	-0.0178	0.0143	0.2132	15.8	13.066	11	0.289	440683	39106	401577	chr11	34832519	11	11	34832519	34832519	1	1	0.1313	115723	0.0325	11	34832519	*	rs508324	R	11	34854066	chr11:34854066	rs508324	a	g	0.872	-0.0516	0.0098	1.581e-07	34854066	34832519	11	34832519	11	34832519	*	R	-1.24476	-5.26531
chr11:34832686:A:G	A	G	0.9142	0.0017	0.9058	0.9177	-0.0279	0.017	0.1007	0	8.695	11	0.6501	440683	39106	401577	chr11	34832686	11	11	34832686	34832686	1	1	0.0858	75621.2	0.0119	11	34832686	*	rs79643822	R	11	34854233	chr11:34854233	rs79643822	a	g	0.9148	-0.0559	0.0114	9.676e-07	34854233	34832686	11	34832686	11	34832686	*	R	-1.64118	-4.90351
chr11:34835785:C:T	T	C	0.0852	0.0017	0.0821	0.0928	0.0268	0.017	0.1156	0	9.907	11	0.5388	440683	39106	401577	chr11	34835785	11	11	34835785	34835785	1	1	0.0852	75092.4	0.0107	11	34835785	*	rs7483005	Y	11	34857332	chr11:34857332	rs7483005	t	c	0.0845	0.0557	0.0114	1.058e-06	34857332	34835785	11	34835785	11	34835785	*	Y	1.57647	4.88596
chr11:34835843:A:G	A	G	0.9149	0.0016	0.9072	0.9181	-0.0282	0.017	0.09757	0	9.803	11	0.5482	440683	39106	401577	chr11	34835843	11	11	34835843	34835843	1	1	0.0851	75004.2	0.0109	11	34835843	*	rs978167	R	11	34857390	chr11:34857390	rs978167	a	g	0.9159	-0.0574	0.0118	1.225e-06	34857390	34835843	11	34835843	11	34835843	*	R	-1.65882	-4.86441
chr11:34836120:G:A	A	G	0.6056	0.0141	0.5613	0.6359	0.0052	0.0098	0.5987	0	9.293	11	0.5949	440683	39106	401577	chr11	34836120	11	11	34836120	34836120	1	1	0.3944	347611	0.0746	11	34836120	*	rs744841	R	11	34857667	chr11:34857667	rs744841	a	g	0.6294	-0.0241	0.0066	0.0002586	34857667	34836120	11	34836120	11	34836120	*	R	0.530612	-3.65152
chr11:34836537:T:G	T	G	0.1299	0.0046	0.12	0.1586	0.0191	0.0144	0.183	36	17.191	11	0.1023	440683	39106	401577	chr11	34836537	11	11	34836537	34836537	1	1	0.1299	114489	0.0386	11	34836537	*	rs967751	K	11	34858084	chr11:34858084	rs967751	t	g	0.1281	0.0465	0.0095	1.059e-06	34858084	34836537	11	34836537	11	34836537	*	K	1.32639	4.89474
chr11:34837419:G:C	C	G	0.0357	0.0043	0.0246	0.0455	0.0135	0.0264	0.6098	0	6.826	11	0.813	440683	39106	401577	chr11	34837419	11	11	34837419	34837419	1	1	0.0357	31464.8	0.0209	11	34837419	*	rs79955464	S	11	34858966	chr11:34858966	rs79955464	c	g	0.038	0.0654	0.0171	0.0001271	34858966	34837419	11	34837419	11	34837419	*	S	0.511364	3.82456
chr11:34837748:C:G	C	G	0.9147	0.0015	0.9069	0.9172	-0.0247	0.017	0.1472	0	9.61	11	0.5658	440683	39106	401577	chr11	34837748	11	11	34837748	34837748	1	1	0.0853	75180.5	0.0103	11	34837748	*	rs76633768	S	11	34859295	chr11:34859295	rs76633768	c	g	0.9155	-0.0559	0.0114	9.676e-07	34859295	34837748	11	34837748	11	34837748	*	S	-1.45294	-4.90351
chr11:34840185:T:C	T	C	0.9147	0.0015	0.907	0.917	-0.0244	0.017	0.1525	0	9.74	11	0.5539	440683	39106	401577	chr11	34840185	11	11	34840185	34840185	1	1	0.0853	75180.5	0.01	11	34840185	*	rs76573133	Y	11	34861732	chr11:34861732	rs76573133	t	c	0.9155	-0.0565	0.0114	7.395e-07	34861732	34840185	11	34840185	11	34840185	*	Y	-1.43529	-4.95614
chr11:34843613:A:G	A	G	0.9149	0.0014	0.9072	0.9172	-0.0237	0.017	0.1639	0	9.808	11	0.5477	440683	39106	401577	chr11	34843613	11	11	34843613	34843613	1	1	0.0851	75004.2	0.01	11	34843613	*	rs76700295	R	11	34865160	chr11:34865160	rs76700295	a	g	0.9155	-0.0566	0.0114	7.069e-07	34865160	34843613	11	34843613	11	34843613	*	R	-1.39412	-4.96491
chr11:34849029:T:C	T	C	0.9149	0.0014	0.9073	0.9171	-0.0234	0.017	0.1687	0	9.772	11	0.551	440683	39106	401577	chr11	34849029	11	11	34849029	34849029	1	1	0.0851	75004.2	0.0098	11	34849029	*	rs77129799	Y	11	34870576	chr11:34870576	rs77129799	t	c	0.9154	-0.0564	0.0114	7.736e-07	34870576	34849029	11	34849029	11	34849029	*	Y	-1.37647	-4.94737
chr11:34865054:T:A	A	T	0.116	0.0044	0.1094	0.13	0.0262	0.0149	0.07801	3	11.335	11	0.4156	440683	39106	401577	chr11	34865054	11	11	34865054	34865054	1	1	0.116	102238	0.0206	11	34865054	*	rs2077926	W	11	34886601	chr11:34886601	rs2077926	a	t	0.1108	0.0506	0.0102	6.286e-07	34886601	34865054	11	34865054	11	34865054	*	W	1.75839	4.96078
chr11:34868223:T:C	T	C	0.9146	0.0013	0.9067	0.9165	-0.0271	0.017	0.1112	0	10.801	11	0.4601	440683	39106	401577	chr11	34868223	11	11	34868223	34868223	1	1	0.0854	75268.7	0.0098	11	34868223	*	rs79737699	Y	11	34889770	chr11:34889770	rs79737699	t	c	0.9141	-0.0528	0.0113	3.022e-06	34889770	34868223	11	34868223	11	34868223	*	Y	-1.59412	-4.67257
chr11:34871797:A:G	A	G	0.324	0.0145	0.3056	0.3547	-0.0003	0.0102	0.9805	0	6.138	11	0.864	440683	39106	401577	chr11	34871797	11	11	34871797	34871797	1	1	0.324	285563	0.0491	11	34871797	*	rs2941047	R	11	34893344	chr11:34893344	rs2941047	a	g	0.3055	0.0348	0.0069	4.756e-07	34893344	34871797	11	34871797	11	34871797	*	R	-0.0294118	5.04348
chr11:34873553:T:C	T	C	0.8829	0.0041	0.8693	0.8893	-0.0244	0.0148	0.09858	12.2	12.532	11	0.325	440683	39106	401577	chr11	34873553	11	11	34873553	34873553	1	1	0.1171	103208	0.02	11	34873553	*	rs2033359	Y	11	34895100	chr11:34895100	rs2033359	t	c	0.8883	-0.0504	0.0101	5.325e-07	34895100	34873553	11	34873553	11	34873553	*	Y	-1.64865	-4.9901
chr11:34874265:A:G	A	G	0.883	0.0042	0.8693	0.8893	-0.0246	0.0148	0.09617	10.7	12.318	11	0.3402	440683	39106	401577	chr11	34874265	11	11	34874265	34874265	1	1	0.117	103120	0.02	11	34874265	*	rs9804643	R	11	34895812	chr11:34895812	rs9804643	a	g	0.8882	-0.0503	0.0101	5.608e-07	34895812	34874265	11	34874265	11	34874265	*	R	-1.66216	-4.9802
chr11:34876080:G:C	C	G	0.1193	0.0049	0.1121	0.1382	0.0216	0.0147	0.1404	3.9	11.444	11	0.4069	440683	39106	401577	chr11	34876080	11	11	34876080	34876080	1	1	0.1193	105147	0.0261	11	34876080	*	rs7115409	B	11	34897627	chr11:34897627	rs7115409	c	g	0.1126	0.0505	0.0101	5.056e-07	34897627	34876080	11	34876080	11	34876080	*	B	1.46939	5
chr11:34876397:T:C	T	C	0.9149	0.0017	0.9067	0.9182	-0.0263	0.017	0.1222	0	10.867	11	0.4545	440683	39106	401577	chr11	34876397	11	11	34876397	34876397	1	1	0.0851	75004.2	0.0115	11	34876397	*	rs16926295	Y	11	34897944	chr11:34897944	rs16926295	t	c	0.9148	-0.0546	0.0113	1.376e-06	34897944	34876397	11	34876397	11	34876397	*	Y	-1.54706	-4.83186
chr11:34879768:C:T	T	C	0.0851	0.0017	0.0817	0.093	0.026	0.017	0.1268	0	10.899	11	0.4518	440683	39106	401577	chr11	34879768	11	11	34879768	34879768	1	1	0.0851	75004.2	0.0113	11	34879768	*	rs117861180	Y	11	34901315	chr11:34901315	rs117861180	t	c	0.0851	0.0552	0.0113	1.052e-06	34901315	34879768	11	34879768	11	34879768	*	Y	1.52941	4.88496
chr11:34880568:T:C	T	C	0.915	0.0017	0.907	0.9182	-0.0265	0.017	0.1186	0	10.836	11	0.4571	440683	39106	401577	chr11	34880568	11	11	34880568	34880568	1	1	0.085	74916.1	0.0112	11	34880568	*	rs2901525	Y	11	34902115	chr11:34902115	rs2901525	t	c	0.9149	-0.055	0.0113	1.151e-06	34902115	34880568	11	34880568	11	34880568	*	Y	-1.55882	-4.86726
chr11:34882124:C:T	T	C	0.0875	0.0012	0.0847	0.095	0.0232	0.0168	0.1662	0	9.918	11	0.5378	440683	39106	401577	chr11	34882124	11	11	34882124	34882124	1	1	0.0875	77119.5	0.0103	11	34882124	*	rs6484746	Y	11	34903671	chr11:34903671	rs6484746	t	c	0.0859	0.0551	0.0113	1.101e-06	34903671	34882124	11	34882124	11	34882124	*	Y	1.38095	4.87611
chr11:34882523:G:C	C	G	0.0872	0.0011	0.0847	0.095	0.0234	0.0168	0.1638	0	9.87	11	0.5421	440683	39106	401577	chr11	34882523	11	11	34882523	34882523	1	1	0.0872	76855.1	0.0103	11	34882523	*	rs58380338	S	11	34904070	chr11:34904070	rs58380338	c	g	0.0854	0.0571	0.0117	1.12e-06	34904070	34882523	11	34882523	11	34882523	*	S	1.39286	4.88034
chr11:34882852:C:T	T	C	0.6703	0.0146	0.6382	0.6864	0.0016	0.0102	0.8746	0	4.56	11	0.9506	440683	39106	401577	chr11	34882852	11	11	34882852	34882852	1	1	0.3297	290586	0.0482	11	34882852	*	rs2288667	H	11	34904399	chr11:34904399	rs2288667	t	c	0.6885	-0.0376	0.0069	5.295e-08	34904399	34882852	11	34882852	11	34882852	*	H	0.156863	-5.44928
chr11:34882962:T:G	T	G	0.2982	0.0107	0.2853	0.321	-0.0035	0.0104	0.7379	0	6.182	11	0.8609	440683	39106	401577	chr11	34882962	11	11	34882962	34882962	1	1	0.2982	262823	0.0357	11	34882962	*	rs2288668	K	11	34904509	chr11:34904509	rs2288668	t	g	0.2852	0.0359	0.007	3.095e-07	34904509	34882962	11	34882962	11	34882962	*	K	-0.336538	5.12857
chr11:34883598:T:C	T	C	0.2982	0.0106	0.2852	0.3209	-0.0042	0.0104	0.69	0	6.307	11	0.8521	440683	39106	401577	chr11	34883598	11	11	34883598	34883598	1	1	0.2982	262823	0.0357	11	34883598	*	rs2303957	Y	11	34905145	chr11:34905145	rs2303957	t	c	0.2852	0.0359	0.007	3.095e-07	34905145	34883598	11	34883598	11	34883598	*	Y	-0.403846	5.12857
chr11:34884300:T:A	A	T	0.6703	0.0146	0.6383	0.6862	0.0017	0.0102	0.8676	0	4.624	11	0.948	440683	39106	401577	chr11	34884300	11	11	34884300	34884300	1	1	0.3297	290586	0.0479	11	34884300	*	rs2956088	W	11	34905847	chr11:34905847	rs2956088	a	t	0.6884	-0.0374	0.0069	6.227e-08	34905847	34884300	11	34884300	11	34884300	*	W	0.166667	-5.42029
chr11:34884447:A:G	A	G	0.3297	0.0146	0.3138	0.3617	-0.0017	0.0102	0.8678	0	4.624	11	0.948	440683	39106	401577	chr11	34884447	11	11	34884447	34884447	1	1	0.3297	290586	0.0479	11	34884447	*	rs2985399	R	11	34905994	chr11:34905994	rs2985399	a	g	0.3116	0.0374	0.0069	6.227e-08	34905994	34884447	11	34884447	11	34884447	*	R	-0.166667	5.42029
chr11:34884498:A:G	A	G	0.3297	0.0146	0.3138	0.3617	-0.0017	0.0102	0.8674	0	4.62	11	0.9481	440683	39106	401577	chr11	34884498	11	11	34884498	34884498	1	1	0.3297	290586	0.0479	11	34884498	*	rs2985398	R	11	34906045	chr11:34906045	rs2985398	a	g	0.3116	0.0373	0.0069	6.75e-08	34906045	34884498	11	34884498	11	34884498	*	R	-0.166667	5.4058
chr11:34884686:T:G	T	G	0.3297	0.0146	0.3138	0.3617	-0.0018	0.0102	0.8605	0	4.693	11	0.9451	440683	39106	401577	chr11	34884686	11	11	34884686	34884686	1	1	0.3297	290586	0.0479	11	34884686	*	rs1998604	K	11	34906233	chr11:34906233	rs1998604	t	g	0.3116	0.0374	0.0069	6.227e-08	34906233	34884686	11	34884686	11	34884686	*	K	-0.176471	5.42029
chr11:34885015:G:C	C	G	0.6726	0.0137	0.6428	0.6935	0.0018	0.0101	0.862	0	4.225	11	0.9629	440683	39106	401577	chr11	34885015	11	11	34885015	34885015	1	1	0.3274	288559	0.0507	11	34885015	*	rs1998603	S	11	34906562	chr11:34906562	rs1998603	c	g	0.6884	-0.0376	0.0069	5.295e-08	34906562	34885015	11	34885015	11	34885015	*	S	0.178218	-5.44928
chr11:34885191:T:C	T	C	0.3298	0.0148	0.3139	0.3618	-0.0012	0.0102	0.9026	0	4.508	11	0.9526	440683	39106	401577	chr11	34885191	11	11	34885191	34885191	1	1	0.3298	290675	0.0479	11	34885191	*	rs1998602	Y	11	34906738	chr11:34906738	rs1998602	t	c	0.3115	0.0382	0.0071	8.079e-08	34906738	34885191	11	34885191	11	34885191	*	Y	-0.117647	5.38028
chr11:34885292:A:T	A	T	0.3297	0.0146	0.3138	0.3617	-0.0018	0.0102	0.8631	0	4.627	11	0.9479	440683	39106	401577	chr11	34885292	11	11	34885292	34885292	1	1	0.3297	290586	0.0479	11	34885292	*	rs2985397	W	11	34906839	chr11:34906839	rs2985397	a	t	0.3113	0.0379	0.0071	1.02e-07	34906839	34885292	11	34885292	11	34885292	*	W	-0.176471	5.33803
chr11:34885407:A:G	A	G	0.3297	0.0146	0.3138	0.3617	-0.0017	0.0102	0.8683	0	4.623	11	0.948	440683	39106	401577	chr11	34885407	11	11	34885407	34885407	1	1	0.3297	290586	0.0479	11	34885407	*	rs2985396	R	11	34906954	chr11:34906954	rs2985396	a	g	0.3116	0.0374	0.0069	6.227e-08	34906954	34885407	11	34885407	11	34885407	*	R	-0.166667	5.42029
chr11:34886257:C:T	T	C	0.6703	0.0146	0.6383	0.6862	0.0018	0.0102	0.8612	0	4.617	11	0.9483	440683	39106	401577	chr11	34886257	11	11	34886257	34886257	1	1	0.3297	290586	0.0479	11	34886257	*	rs2985395	Y	11	34907804	chr11:34907804	rs2985395	t	c	0.6884	-0.0374	0.0069	6.227e-08	34907804	34886257	11	34886257	11	34886257	*	Y	0.176471	-5.42029
chr11:34886365:A:G	A	G	0.3297	0.0146	0.3138	0.3617	-0.0018	0.0102	0.8632	0	4.627	11	0.9479	440683	39106	401577	chr11	34886365	11	11	34886365	34886365	1	1	0.3297	290586	0.0479	11	34886365	*	rs2956090	R	11	34907912	chr11:34907912	rs2956090	a	g	0.3113	0.0379	0.0071	1.02e-07	34907912	34886365	11	34886365	11	34886365	*	R	-0.176471	5.33803
chr11:34886534:A:G	A	G	0.3297	0.0146	0.3138	0.3616	-0.0018	0.0102	0.8596	0	4.627	11	0.9479	440683	39106	401577	chr11	34886534	11	11	34886534	34886534	1	1	0.3297	290586	0.0478	11	34886534	*	rs2956091	R	11	34908081	chr11:34908081	rs2956091	a	g	0.3116	0.0374	0.0069	6.227e-08	34908081	34886534	11	34886534	11	34886534	*	R	-0.176471	5.42029
chr11:34887145:A:G	A	G	0.3296	0.0146	0.3138	0.3616	-0.0017	0.0102	0.8637	0	4.608	11	0.9487	440683	39106	401577	chr11	34887145	11	11	34887145	34887145	1	1	0.3296	290498	0.0478	11	34887145	*	rs2985394	R	11	34908692	chr11:34908692	rs2985394	a	g	0.3116	0.0374	0.0069	6.227e-08	34908692	34887145	11	34887145	11	34887145	*	R	-0.166667	5.42029
chr11:34887233:T:C	T	C	0.3297	0.0146	0.3137	0.3616	-0.0018	0.0102	0.8626	0	4.599	11	0.949	440683	39106	401577	chr11	34887233	11	11	34887233	34887233	1	1	0.3297	290586	0.0479	11	34887233	*	rs2956092	Y	11	34908780	chr11:34908780	rs2956092	t	c	0.3115	0.0375	0.0069	5.743e-08	34908780	34887233	11	34887233	11	34887233	*	Y	-0.176471	5.43478
chr11:34887331:G:C	C	G	0.6702	0.0145	0.6384	0.6856	0.0017	0.0102	0.8707	0	4.647	11	0.9471	440683	39106	401577	chr11	34887331	11	11	34887331	34887331	1	1	0.3298	290675	0.0472	11	34887331	*	rs2956093	S	11	34908878	chr11:34908878	rs2956093	c	g	0.6878	-0.0375	0.0069	5.743e-08	34908878	34887331	11	34887331	11	34887331	*	S	0.166667	-5.43478
chr11:34887353:T:C	T	C	0.3299	0.0145	0.3145	0.3617	-0.0021	0.0102	0.8333	0	4.577	11	0.9499	440683	39106	401577	chr11	34887353	11	11	34887353	34887353	1	1	0.3299	290763	0.0472	11	34887353	*	rs2985393	Y	11	34908900	chr11:34908900	rs2985393	t	c	0.3122	0.0374	0.0069	6.227e-08	34908900	34887353	11	34887353	11	34887353	*	Y	-0.205882	5.42029
chr11:34887519:C:T	T	C	0.6704	0.0146	0.6384	0.6862	0.0016	0.0102	0.8717	0	4.619	11	0.9482	440683	39106	401577	chr11	34887519	11	11	34887519	34887519	1	1	0.3296	290498	0.0478	11	34887519	*	rs2985392	Y	11	34909066	chr11:34909066	rs2985392	t	c	0.6884	-0.0374	0.0069	6.227e-08	34909066	34887519	11	34887519	11	34887519	*	Y	0.156863	-5.42029
chr11:34887531:C:T	T	C	0.0872	0.0011	0.0847	0.0953	0.0235	0.0168	0.161	0	9.961	11	0.5339	440683	39106	401577	chr11	34887531	11	11	34887531	34887531	1	1	0.0872	76855.1	0.0106	11	34887531	*	rs12283652	Y	11	34909078	chr11:34909078	rs12283652	t	c	0.0859	0.0556	0.0113	8.791e-07	34909078	34887531	11	34887531	11	34887531	*	Y	1.39881	4.92035
chr11:34888025:A:C	A	C	0.3296	0.0146	0.3138	0.3616	-0.0017	0.0102	0.8664	0	4.619	11	0.9482	440683	39106	401577	chr11	34888025	11	11	34888025	34888025	1	1	0.3296	290498	0.0478	11	34888025	*	rs2985391	M	11	34909572	chr11:34909572	rs2985391	a	c	0.3116	0.0373	0.0069	6.75e-08	34909572	34888025	11	34888025	11	34888025	*	M	-0.166667	5.4058
chr11:34888103:G:C	C	G	0.6704	0.0146	0.6384	0.6862	0.0017	0.0102	0.8663	0	4.619	11	0.9482	440683	39106	401577	chr11	34888103	11	11	34888103	34888103	1	1	0.3296	290498	0.0478	11	34888103	*	rs2956096	S	11	34909650	chr11:34909650	rs2956096	c	g	0.6884	-0.0373	0.0069	6.75e-08	34909650	34888103	11	34888103	11	34888103	*	S	0.166667	-5.4058
chr11:34888379:T:G	T	G	0.3292	0.0135	0.3138	0.3616	-0.0017	0.0102	0.8671	0	4.595	11	0.9492	440683	39106	401577	chr11	34888379	11	11	34888379	34888379	1	1	0.3292	290146	0.0478	11	34888379	*	rs1571133	K	11	34909926	chr11:34909926	rs1571133	t	g	0.3115	0.0372	0.0069	7.316e-08	34909926	34888379	11	34888379	11	34888379	*	K	-0.166667	5.3913
chr11:34888530:G:A	A	G	0.6705	0.0147	0.6391	0.6862	0.0016	0.0102	0.8723	0	4.571	11	0.9502	440683	39106	401577	chr11	34888530	11	11	34888530	34888530	1	1	0.3295	290410	0.0471	11	34888530	*	rs1571134	R	11	34910077	chr11:34910077	rs1571134	a	g	0.6885	-0.0376	0.0069	5.295e-08	34910077	34888530	11	34888530	11	34888530	*	R	0.156863	-5.44928
chr11:34888886:A:G	A	G	0.33	0.0147	0.3138	0.3621	-0.0017	0.0102	0.8651	0	4.489	11	0.9534	440683	39106	401577	chr11	34888886	11	11	34888886	34888886	1	1	0.33	290851	0.0483	11	34888886	*	rs1977421	R	11	34910433	chr11:34910433	rs1977421	a	g	0.3121	0.0371	0.0068	4.999e-08	34910433	34888886	11	34888886	11	34888886	*	R	-0.166667	5.45588
chr11:34889795:T:C	T	C	0.3297	0.0146	0.3138	0.3616	-0.0017	0.0102	0.8665	0	4.518	11	0.9523	440683	39106	401577	chr11	34889795	11	11	34889795	34889795	1	1	0.3297	290586	0.0478	11	34889795	*	rs10768103	Y	11	34911342	chr11:34911342	rs10768103	t	c	0.3116	0.0373	0.0069	6.75e-08	34911342	34889795	11	34889795	11	34889795	*	Y	-0.166667	5.4058
chr11:34890742:T:A	A	T	0.6703	0.0146	0.6391	0.6862	0.0018	0.0102	0.8628	0	4.65	11	0.9469	440683	39106	401577	chr11	34890742	11	11	34890742	34890742	1	1	0.3297	290586	0.0471	11	34890742	*	rs2915224	W	11	34912289	chr11:34912289	rs2915224	a	t	0.6884	-0.0372	0.0069	7.316e-08	34912289	34890742	11	34890742	11	34890742	*	W	0.176471	-5.3913
chr11:34891314:C:A	A	C	0.6703	0.0146	0.6384	0.6862	0.0018	0.0102	0.8615	0	4.626	11	0.9479	440683	39106	401577	chr11	34891314	11	11	34891314	34891314	1	1	0.3297	290586	0.0478	11	34891314	*	rs1430856	M	11	34912861	chr11:34912861	rs1430856	a	c	0.6884	-0.0373	0.0069	6.75e-08	34912861	34891314	11	34891314	11	34891314	*	M	0.176471	-5.4058
chr11:34891361:T:C	T	C	0.3297	0.0146	0.3138	0.3609	-0.0017	0.0102	0.8637	0	4.634	11	0.9476	440683	39106	401577	chr11	34891361	11	11	34891361	34891361	1	1	0.3297	290586	0.0471	11	34891361	*	rs1430855	Y	11	34912908	chr11:34912908	rs1430855	t	c	0.3116	0.0373	0.0069	6.75e-08	34912908	34891361	11	34891361	11	34891361	*	Y	-0.166667	5.4058
chr11:34891617:C:G	C	G	0.3296	0.0146	0.3138	0.3608	-0.0017	0.0102	0.8633	0	4.645	11	0.9471	440683	39106	401577	chr11	34891617	11	11	34891617	34891617	1	1	0.3296	290498	0.047	11	34891617	*	rs2985389	S	11	34913164	chr11:34913164	rs2985389	c	g	0.3116	0.0372	0.0069	7.316e-08	34913164	34891617	11	34891617	11	34891617	*	S	-0.166667	5.3913
chr11:34892590:C:T	T	C	0.671	0.0147	0.6392	0.6862	0.0017	0.0102	0.867	0	4.556	11	0.9508	440683	39106	401577	chr11	34892590	11	11	34892590	34892590	1	1	0.329	289969	0.047	11	34892590	*	rs2915223	Y	11	34914137	chr11:34914137	rs2915223	t	c	0.6885	-0.0375	0.0069	5.743e-08	34914137	34892590	11	34892590	11	34892590	*	Y	0.166667	-5.43478
chr11:34892813:T:C	T	C	0.3296	0.0145	0.3138	0.3608	-0.0017	0.0102	0.8679	0	4.644	11	0.9472	440683	39106	401577	chr11	34892813	11	11	34892813	34892813	1	1	0.3296	290498	0.047	11	34892813	*	rs2915222	Y	11	34914360	chr11:34914360	rs2915222	t	c	0.3116	0.0372	0.0069	7.316e-08	34914360	34892813	11	34892813	11	34892813	*	Y	-0.166667	5.3913
chr11:34893103:T:G	T	G	0.3296	0.0145	0.3138	0.3608	-0.0018	0.0102	0.8577	0	4.615	11	0.9484	440683	39106	401577	chr11	34893103	11	11	34893103	34893103	1	1	0.3296	290498	0.047	11	34893103	*	rs2915220	K	11	34914650	chr11:34914650	rs2915220	t	g	0.3116	0.0373	0.0069	6.75e-08	34914650	34893103	11	34893103	11	34893103	*	K	-0.176471	5.4058
chr11:34893459:C:G	C	G	0.3296	0.0146	0.3138	0.3616	-0.0019	0.0102	0.8555	0	4.679	11	0.9457	440683	39106	401577	chr11	34893459	11	11	34893459	34893459	1	1	0.3296	290498	0.0478	11	34893459	*	rs2986422	S	11	34915006	chr11:34915006	rs2986422	c	g	0.3116	0.0373	0.0069	6.75e-08	34915006	34893459	11	34893459	11	34893459	*	S	-0.186275	5.4058
chr11:34893823:C:A	A	C	0.6704	0.0146	0.6384	0.6862	0.0018	0.0102	0.8568	0	4.631	11	0.9477	440683	39106	401577	chr11	34893823	11	11	34893823	34893823	1	1	0.3296	290498	0.0478	11	34893823	*	rs2986423	M	11	34915370	chr11:34915370	rs2986423	a	c	0.6885	-0.0372	0.0069	7.316e-08	34915370	34893823	11	34893823	11	34893823	*	M	0.176471	-5.3913
chr11:34893899:C:T	T	C	0.6704	0.0146	0.6384	0.6862	0.0017	0.0102	0.8637	0	4.624	11	0.948	440683	39106	401577	chr11	34893899	11	11	34893899	34893899	1	1	0.3296	290498	0.0478	11	34893899	*	rs2986424	Y	11	34915446	chr11:34915446	rs2986424	t	c	0.6885	-0.0373	0.0069	6.75e-08	34915446	34893899	11	34893899	11	34893899	*	Y	0.166667	-5.4058
chr11:34894515:C:G	C	G	0.3296	0.0146	0.3138	0.3613	-0.0015	0.0102	0.8827	0	4.678	11	0.9457	440683	39106	401577	chr11	34894515	11	11	34894515	34894515	1	1	0.3296	290498	0.0475	11	34894515	*	rs2915219	B	11	34916062	chr11:34916062	rs2915219	c	g	0.3115	0.0372	0.0069	7.316e-08	34916062	34894515	11	34894515	11	34894515	*	B	-0.147059	5.3913
chr11:34894937:A:G	A	G	0.3296	0.0146	0.3138	0.3608	-0.0017	0.0102	0.8637	0	4.632	11	0.9477	440683	39106	401577	chr11	34894937	11	11	34894937	34894937	1	1	0.3296	290498	0.047	11	34894937	*	rs1326940	R	11	34916484	chr11:34916484	rs1326940	a	g	0.3115	0.0372	0.0069	7.316e-08	34916484	34894937	11	34894937	11	34894937	*	R	-0.166667	5.3913
chr11:34895163:A:G	A	G	0.3292	0.0148	0.3065	0.3608	-0.0016	0.0102	0.8727	0	4.288	11	0.9607	440683	39106	401577	chr11	34895163	11	11	34895163	34895163	1	1	0.3292	290146	0.0543	11	34895163	*	rs1326941	R	11	34916710	chr11:34916710	rs1326941	a	g	0.3115	0.0373	0.0069	6.75e-08	34916710	34895163	11	34895163	11	34895163	*	R	-0.156863	5.4058
chr11:34895238:A:G	A	G	0.3296	0.0146	0.3138	0.3608	-0.0018	0.0102	0.8627	0	4.639	11	0.9474	440683	39106	401577	chr11	34895238	11	11	34895238	34895238	1	1	0.3296	290498	0.047	11	34895238	*	rs1326942	R	11	34916785	chr11:34916785	rs1326942	a	g	0.3115	0.0374	0.0069	6.227e-08	34916785	34895238	11	34895238	11	34895238	*	R	-0.176471	5.42029
chr11:34895321:G:A	A	G	0.6705	0.0146	0.6385	0.6862	0.0017	0.0102	0.8708	0	4.647	11	0.947	440683	39106	401577	chr11	34895321	11	11	34895321	34895321	1	1	0.3295	290410	0.0477	11	34895321	*	rs1326943	R	11	34916868	chr11:34916868	rs1326943	a	g	0.6885	-0.0373	0.0069	6.75e-08	34916868	34895321	11	34895321	11	34895321	*	R	0.166667	-5.4058
chr11:34895816:C:T	T	C	0.6704	0.0146	0.6384	0.6862	0.0018	0.0102	0.8626	0	4.647	11	0.9471	440683	39106	401577	chr11	34895816	11	11	34895816	34895816	1	1	0.3296	290498	0.0478	11	34895816	*	rs2217478	H	11	34917363	chr11:34917363	rs2217478	t	c	0.6885	-0.0372	0.0069	7.316e-08	34917363	34895816	11	34895816	11	34895816	*	H	0.176471	-5.3913
chr11:34896069:G:A	A	G	0.6704	0.0146	0.6384	0.6862	0.0016	0.0102	0.8729	0	4.64	11	0.9474	440683	39106	401577	chr11	34896069	11	11	34896069	34896069	1	1	0.3296	290498	0.0478	11	34896069	*	rs2985387	R	11	34917616	chr11:34917616	rs2985387	a	g	0.6884	-0.0373	0.0069	6.75e-08	34917616	34896069	11	34896069	11	34896069	*	R	0.156863	-5.4058
chr11:34896289:A:G	A	G	0.9128	0.0011	0.9049	0.9153	-0.0237	0.0168	0.1582	0	10.041	11	0.5267	440683	39106	401577	chr11	34896289	11	11	34896289	34896289	1	1	0.0872	76855.1	0.0104	11	34896289	*	rs143430169	R	11	34917836	chr11:34917836	rs143430169	a	g	0.9141	-0.0562	0.0113	6.695e-07	34917836	34896289	11	34896289	11	34896289	*	R	-1.41071	-4.97345
chr11:34896828:A:G	A	G	0.2974	0.0109	0.2851	0.3209	-0.0037	0.0104	0.7212	0	6.223	11	0.8581	440683	39106	401577	chr11	34896828	11	11	34896828	34896828	1	1	0.2974	262118	0.0358	11	34896828	*	rs2986429	R	11	34918375	chr11:34918375	rs2986429	a	g	0.2852	0.0361	0.007	2.66e-07	34918375	34896828	11	34896828	11	34896828	*	R	-0.355769	5.15714
chr11:34897536:G:A	A	G	0.6705	0.0146	0.6384	0.6862	0.0018	0.0102	0.8601	0	4.672	11	0.946	440683	39106	401577	chr11	34897536	11	11	34897536	34897536	1	1	0.3295	290410	0.0478	11	34897536	*	rs2985386	R	11	34919083	chr11:34919083	rs2985386	a	g	0.6889	-0.0371	0.0069	7.928e-08	34919083	34897536	11	34897536	11	34897536	*	R	0.176471	-5.37681
chr11:34897540:T:C	T	C	0.8812	0.0049	0.8622	0.8881	-0.0223	0.0147	0.1293	11.4	12.415	11	0.3333	440683	39106	401577	chr11	34897540	11	11	34897540	34897540	1	1	0.1188	104706	0.0259	11	34897540	*	rs12272965	Y	11	34919087	chr11:34919087	rs12272965	t	c	0.888	-0.0505	0.0101	5.056e-07	34919087	34897540	11	34897540	11	34897540	*	Y	-1.51701	-5
chr11:34898320:G:A	A	G	0.1188	0.0048	0.1119	0.1378	0.0224	0.0147	0.1275	12.4	12.554	11	0.3235	440683	39106	401577	chr11	34898320	11	11	34898320	34898320	1	1	0.1188	104706	0.0259	11	34898320	*	rs79070846	V	11	34919867	chr11:34919867	rs79070846	a	g	0.1139	0.0475	0.0106	7.064e-06	34919867	34898320	11	34898320	11	34898320	*	V	1.52381	4.48113
chr11:34899852:C:T	T	C	0.1188	0.0048	0.1119	0.1378	0.0219	0.0147	0.1353	12.6	12.58	11	0.3217	440683	39106	401577	chr11	34899852	11	11	34899852	34899852	1	1	0.1188	104706	0.0259	11	34899852	*	rs3887071	Y	11	34921399	chr11:34921399	rs3887071	t	c	0.1124	0.0506	0.0101	4.801e-07	34921399	34899852	11	34899852	11	34899852	*	Y	1.4898	5.0099
chr11:34900868:T:C	T	C	0.3296	0.0145	0.3142	0.3617	-0.002	0.0102	0.8455	0	4.741	11	0.9431	440683	39106	401577	chr11	34900868	11	11	34900868	34900868	1	1	0.3296	290498	0.0475	11	34900868	*	rs2985383	Y	11	34922415	chr11:34922415	rs2985383	t	c	0.3115	0.0372	0.0069	7.316e-08	34922415	34900868	11	34900868	11	34900868	*	Y	-0.196078	5.3913
chr11:34900891:A:G	A	G	0.8812	0.0048	0.8622	0.888	-0.0218	0.0147	0.1375	12.4	12.553	11	0.3235	440683	39106	401577	chr11	34900891	11	11	34900891	34900891	1	1	0.1188	104706	0.0258	11	34900891	*	rs7102259	R	11	34922438	chr11:34922438	rs7102259	a	g	0.8876	-0.0506	0.0101	4.801e-07	34922438	34900891	11	34900891	11	34900891	*	R	-1.48299	-5.0099
chr11:34901630:G:C	C	G	0.1188	0.0048	0.1119	0.1377	0.0229	0.0147	0.1195	13.3	12.69	11	0.314	440683	39106	401577	chr11	34901630	11	11	34901630	34901630	1	1	0.1188	104706	0.0258	11	34901630	*	rs7929220	B	11	34923177	chr11:34923177	rs7929220	c	g	0.1124	0.0506	0.0101	4.801e-07	34923177	34901630	11	34901630	11	34901630	*	B	1.55782	5.0099
chr11:34901669:G:C	C	G	0.6704	0.0145	0.6383	0.6857	0.0018	0.0102	0.8629	0	4.661	11	0.9465	440683	39106	401577	chr11	34901669	11	11	34901669	34901669	1	1	0.3296	290498	0.0474	11	34901669	*	rs2985381	V	11	34923216	chr11:34923216	rs2985381	c	g	0.6884	-0.0371	0.0069	7.928e-08	34923216	34901669	11	34901669	11	34901669	*	V	0.176471	-5.37681
chr11:34902323:A:T	A	T	0.8812	0.0048	0.8622	0.8881	-0.0219	0.0147	0.135	11.7	12.462	11	0.3299	440683	39106	401577	chr11	34902323	11	11	34902323	34902323	1	1	0.1188	104706	0.0259	11	34902323	*	rs11500295	W	11	34923870	chr11:34923870	rs11500295	a	t	0.8876	-0.0506	0.0101	4.801e-07	34923870	34902323	11	34902323	11	34902323	*	W	-1.4898	-5.0099
chr11:34902443:T:C	T	C	0.8812	0.0048	0.8622	0.8881	-0.0222	0.0147	0.1303	12.4	12.56	11	0.3231	440683	39106	401577	chr11	34902443	11	11	34902443	34902443	1	1	0.1188	104706	0.0259	11	34902443	*	rs11500296	Y	11	34923990	chr11:34923990	rs11500296	t	c	0.8876	-0.0506	0.0101	4.801e-07	34923990	34902443	11	34902443	11	34902443	*	Y	-1.5102	-5.0099
chr11:34902750:T:C	T	C	0.8877	0.006	0.8679	0.8985	-0.0273	0.0151	0.07028	6.9	11.82	11	0.3773	440683	39106	401577	chr11	34902750	11	11	34902750	34902750	1	1	0.1123	98977.4	0.0306	11	34902750	*	rs11500297	Y	11	34924297	chr11:34924297	rs11500297	t	c	0.8932	-0.0455	0.0104	1.136e-05	34924297	34902750	11	34902750	11	34902750	*	Y	-1.80795	-4.375
chr11:34902769:T:C	T	C	0.9145	0.0015	0.9061	0.9166	-0.0235	0.017	0.165	0	10.886	11	0.4529	440683	39106	401577	chr11	34902769	11	11	34902769	34902769	1	1	0.0855	75356.8	0.0105	11	34902769	*	rs11500298	Y	11	34924316	chr11:34924316	rs11500298	t	c	0.9142	-0.055	0.0113	1.151e-06	34924316	34902769	11	34902769	11	34902769	*	Y	-1.38235	-4.86726
chr11:34902815:T:G	T	G	0.8812	0.0048	0.8622	0.8881	-0.0222	0.0147	0.1302	12.4	12.559	11	0.3231	440683	39106	401577	chr11	34902815	11	11	34902815	34902815	1	1	0.1188	104706	0.0259	11	34902815	*	rs11500299	K	11	34924362	chr11:34924362	rs11500299	t	g	0.8876	-0.0506	0.0101	4.801e-07	34924362	34902815	11	34902815	11	34902815	*	K	-1.5102	-5.0099
chr11:34903122:C:T	T	C	0.1188	0.0048	0.1119	0.1378	0.0223	0.0147	0.1284	12.3	12.547	11	0.324	440683	39106	401577	chr11	34903122	11	11	34903122	34903122	1	1	0.1188	104706	0.0259	11	34903122	*	rs12275620	Y	11	34924669	chr11:34924669	rs12275620	t	c	0.1124	0.0506	0.0101	4.801e-07	34924669	34903122	11	34903122	11	34903122	*	Y	1.51701	5.0099
chr11:34903318:T:C	T	C	0.8812	0.0048	0.8622	0.8881	-0.0224	0.0147	0.1275	12.2	12.529	11	0.3252	440683	39106	401577	chr11	34903318	11	11	34903318	34903318	1	1	0.1188	104706	0.0259	11	34903318	*	rs7127669	Y	11	34924865	chr11:34924865	rs7127669	t	c	0.8876	-0.0506	0.0101	4.801e-07	34924865	34903318	11	34903318	11	34903318	*	Y	-1.52381	-5.0099
chr11:34903344:C:T	T	C	0.1188	0.0048	0.1119	0.1378	0.0224	0.0147	0.1274	12.2	12.53	11	0.3252	440683	39106	401577	chr11	34903344	11	11	34903344	34903344	1	1	0.1188	104706	0.0259	11	34903344	*	rs7111607	Y	11	34924891	chr11:34924891	rs7111607	t	c	0.1124	0.0506	0.0101	4.801e-07	34924891	34903344	11	34903344	11	34903344	*	Y	1.52381	5.0099
chr11:34903986:T:C	T	C	0.8812	0.0048	0.8622	0.8881	-0.0224	0.0147	0.1275	12.2	12.532	11	0.325	440683	39106	401577	chr11	34903986	11	11	34903986	34903986	1	1	0.1188	104706	0.0259	11	34903986	*	rs58519774	Y	11	34925533	chr11:34925533	rs58519774	t	c	0.8876	-0.0506	0.0101	4.801e-07	34925533	34903986	11	34903986	11	34903986	*	Y	-1.52381	-5.0099
chr11:34904205:T:C	T	C	0.9149	0.0017	0.9061	0.9175	-0.0263	0.017	0.1217	0.7	11.073	11	0.4372	440683	39106	401577	chr11	34904205	11	11	34904205	34904205	1	1	0.0851	75004.2	0.0114	11	34904205	*	rs77535550	Y	11	34925752	chr11:34925752	rs77535550	t	c	0.9143	-0.0557	0.0113	8.403e-07	34925752	34904205	11	34904205	11	34904205	*	Y	-1.54706	-4.9292
chr11:34904231:T:C	T	C	0.8812	0.0048	0.8622	0.8881	-0.0223	0.0147	0.1285	12.4	12.557	11	0.3233	440683	39106	401577	chr11	34904231	11	11	34904231	34904231	1	1	0.1188	104706	0.0259	11	34904231	*	rs7101458	Y	11	34925778	chr11:34925778	rs7101458	t	c	0.8876	-0.0506	0.0101	4.801e-07	34925778	34904231	11	34904231	11	34904231	*	Y	-1.51701	-5.0099
chr11:34904986:A:G	A	G	0.3296	0.0145	0.3142	0.3617	-0.0018	0.0102	0.8585	0	4.766	11	0.942	440683	39106	401577	chr11	34904986	11	11	34904986	34904986	1	1	0.3296	290498	0.0475	11	34904986	*	rs2915212	R	11	34926533	chr11:34926533	rs2915212	a	g	0.3114	0.0371	0.0069	7.928e-08	34926533	34904986	11	34904986	11	34904986	*	R	-0.176471	5.37681
chr11:34904990:G:A	A	G	0.6704	0.0145	0.6383	0.6858	0.0018	0.0102	0.8567	0	4.75	11	0.9427	440683	39106	401577	chr11	34904990	11	11	34904990	34904990	1	1	0.3296	290498	0.0475	11	34904990	*	rs2915211	R	11	34926537	chr11:34926537	rs2915211	a	g	0.6886	-0.0371	0.0069	7.928e-08	34926537	34904990	11	34904990	11	34904990	*	R	0.176471	-5.37681
chr11:34905410:T:C	T	C	0.9127	0.0012	0.9049	0.9154	-0.0229	0.0168	0.1719	0	10.322	11	0.5017	440683	39106	401577	chr11	34905410	11	11	34905410	34905410	1	1	0.0873	76943.3	0.0105	11	34905410	*	rs7931454	Y	11	34926957	chr11:34926957	rs7931454	t	c	0.9135	-0.0557	0.0113	8.403e-07	34926957	34905410	11	34905410	11	34905410	*	Y	-1.3631	-4.9292
chr11:34905895:T:C	T	C	0.8812	0.0048	0.8622	0.888	-0.0224	0.0147	0.1263	12	12.5	11	0.3273	440683	39106	401577	chr11	34905895	11	11	34905895	34905895	1	1	0.1188	104706	0.0258	11	34905895	*	rs12278245	Y	11	34927442	chr11:34927442	rs12278245	t	c	0.8876	-0.0506	0.0101	4.801e-07	34927442	34905895	11	34905895	11	34905895	*	Y	-1.52381	-5.0099
chr11:34906006:G:A	A	G	0.1189	0.0049	0.1119	0.1378	0.0223	0.0147	0.1282	12.2	12.535	11	0.3248	440683	39106	401577	chr11	34906006	11	11	34906006	34906006	1	1	0.1189	104794	0.0259	11	34906006	*	rs12271341	R	11	34927553	chr11:34927553	rs12271341	a	g	0.1124	0.0506	0.0101	4.801e-07	34927553	34906006	11	34906006	11	34906006	*	R	1.51701	5.0099
chr11:34906563:A:G	A	G	0.8812	0.0048	0.8622	0.8881	-0.0223	0.0147	0.1286	12.1	12.519	11	0.3259	440683	39106	401577	chr11	34906563	11	11	34906563	34906563	1	1	0.1188	104706	0.0259	11	34906563	*	rs7127715	R	11	34928110	chr11:34928110	rs7127715	a	g	0.8876	-0.0505	0.0101	5.056e-07	34928110	34906563	11	34906563	11	34906563	*	R	-1.51701	-5
chr11:34906609:C:T	T	C	0.1188	0.0048	0.1119	0.1378	0.0223	0.0147	0.1286	12.1	12.519	11	0.3259	440683	39106	401577	chr11	34906609	11	11	34906609	34906609	1	1	0.1188	104706	0.0259	11	34906609	*	rs7127846	Y	11	34928156	chr11:34928156	rs7127846	t	c	0.1124	0.0505	0.0101	5.056e-07	34928156	34906609	11	34906609	11	34906609	*	Y	1.51701	5
chr11:34906975:C:A	A	C	0.6696	0.0144	0.6374	0.6852	0.002	0.0102	0.8439	0	4.489	11	0.9534	440683	39106	401577	chr11	34906975	11	11	34906975	34906975	1	1	0.3304	291203	0.0478	11	34906975	*	rs1117446	M	11	34928522	chr11:34928522	rs1117446	a	c	0.6879	-0.0375	0.0069	5.743e-08	34928522	34906975	11	34906975	11	34906975	*	M	0.196078	-5.43478
chr11:34907079:G:C	C	G	0.1188	0.0048	0.1119	0.1378	0.0218	0.0147	0.1385	13.1	12.664	11	0.3158	440683	39106	401577	chr11	34907079	11	11	34907079	34907079	1	1	0.1188	104706	0.0259	11	34907079	*	rs12273271	S	11	34928626	chr11:34928626	rs12273271	c	g	0.1124	0.0505	0.0101	5.056e-07	34928626	34907079	11	34907079	11	34907079	*	S	1.48299	5
chr11:34907504:T:C	T	C	0.3303	0.0144	0.3148	0.3625	-0.0019	0.0102	0.8481	0	4.481	11	0.9537	440683	39106	401577	chr11	34907504	11	11	34907504	34907504	1	1	0.3303	291115	0.0477	11	34907504	*	rs2025777	Y	11	34929051	chr11:34929051	rs2025777	t	c	0.3121	0.0375	0.0069	5.743e-08	34929051	34907504	11	34907504	11	34907504	*	Y	-0.186275	5.43478
chr11:34907509:T:C	T	C	0.9146	0.0014	0.907	0.9167	-0.0248	0.017	0.1439	0	10.556	11	0.4811	440683	39106	401577	chr11	34907509	11	11	34907509	34907509	1	1	0.0854	75268.7	0.0097	11	34907509	*	rs3794172	Y	11	34929056	chr11:34929056	rs3794172	t	c	0.9145	-0.0552	0.0113	1.052e-06	34929056	34907509	11	34907509	11	34907509	*	Y	-1.45882	-4.88496
chr11:34907613:T:A	A	T	0.1188	0.0048	0.1119	0.1378	0.0224	0.0147	0.127	12.2	12.524	11	0.3256	440683	39106	401577	chr11	34907613	11	11	34907613	34907613	1	1	0.1188	104706	0.0259	11	34907613	*	rs3794171	W	11	34929160	chr11:34929160	rs3794171	a	t	0.1124	0.0506	0.0101	4.801e-07	34929160	34907613	11	34907613	11	34907613	*	W	1.52381	5.0099
chr11:34907927:T:C	T	C	0.3304	0.0144	0.3148	0.3625	-0.0019	0.0102	0.8518	0	4.487	11	0.9535	440683	39106	401577	chr11	34907927	11	11	34907927	34907927	1	1	0.3304	291203	0.0477	11	34907927	*	rs2025776	Y	11	34929474	chr11:34929474	rs2025776	t	c	0.3121	0.0375	0.0069	5.743e-08	34929474	34907927	11	34907927	11	34907927	*	Y	-0.186275	5.43478
chr11:34908036:T:C	T	C	0.3304	0.0144	0.3148	0.3625	-0.002	0.0102	0.8459	0	4.457	11	0.9546	440683	39106	401577	chr11	34908036	11	11	34908036	34908036	1	1	0.3304	291203	0.0477	11	34908036	*	rs2956121	Y	11	34929583	chr11:34929583	rs2956121	t	c	0.3121	0.0375	0.0069	5.743e-08	34929583	34908036	11	34908036	11	34908036	*	Y	-0.196078	5.43478
chr11:34908313:A:G	A	G	0.8812	0.0048	0.8622	0.8881	-0.0224	0.0147	0.1273	11.8	12.469	11	0.3295	440683	39106	401577	chr11	34908313	11	11	34908313	34908313	1	1	0.1188	104706	0.0259	11	34908313	*	rs7110223	R	11	34929860	chr11:34929860	rs7110223	a	g	0.8876	-0.0505	0.0101	5.056e-07	34929860	34908313	11	34908313	11	34908313	*	R	-1.52381	-5
chr11:34908638:C:T	T	C	0.1188	0.0048	0.1119	0.1378	0.0224	0.0147	0.1272	11.8	12.469	11	0.3294	440683	39106	401577	chr11	34908638	11	11	34908638	34908638	1	1	0.1188	104706	0.0259	11	34908638	*	rs7113708	Y	11	34930185	chr11:34930185	rs7113708	t	c	0.1124	0.0505	0.0101	5.056e-07	34930185	34908638	11	34908638	11	34908638	*	Y	1.52381	5
chr11:34908692:T:C	T	C	0.9128	0.0011	0.9049	0.9153	-0.0238	0.0168	0.1569	0	9.949	11	0.535	440683	39106	401577	chr11	34908692	11	11	34908692	34908692	1	1	0.0872	76855.1	0.0104	11	34908692	*	rs7129830	Y	11	34930239	chr11:34930239	rs7129830	t	c	0.914	-0.0556	0.0113	8.791e-07	34930239	34908692	11	34908692	11	34908692	*	Y	-1.41667	-4.92035
chr11:34909756:T:A	A	T	0.1189	0.0048	0.1119	0.1378	0.0222	0.0147	0.1296	12.1	12.514	11	0.3262	440683	39106	401577	chr11	34909756	11	11	34909756	34909756	1	1	0.1189	104794	0.0259	11	34909756	*	rs12285604	D	11	34931303	chr11:34931303	rs12285604	a	t	0.1124	0.0505	0.0101	5.056e-07	34931303	34909756	11	34909756	11	34909756	*	D	1.5102	5
chr11:34909854:G:C	C	G	0.1189	0.0048	0.1119	0.1378	0.0223	0.0147	0.129	12	12.497	11	0.3275	440683	39106	401577	chr11	34909854	11	11	34909854	34909854	1	1	0.1189	104794	0.0259	11	34909854	*	rs12278785	S	11	34931401	chr11:34931401	rs12278785	c	g	0.1124	0.0505	0.0101	5.056e-07	34931401	34909854	11	34909854	11	34909854	*	S	1.51701	5
chr11:34910042:T:G	T	G	0.8811	0.0048	0.8622	0.888	-0.0222	0.0147	0.1312	11.8	12.469	11	0.3295	440683	39106	401577	chr11	34910042	11	11	34910042	34910042	1	1	0.1189	104794	0.0258	11	34910042	*	rs12285752	K	11	34931589	chr11:34931589	rs12285752	t	g	0.8875	-0.0504	0.0101	5.325e-07	34931589	34910042	11	34910042	11	34910042	*	K	-1.5102	-4.9901
chr11:34910479:G:T	T	G	0.1188	0.0048	0.1119	0.1378	0.0223	0.0147	0.1283	12.4	12.555	11	0.3234	440683	39106	401577	chr11	34910479	11	11	34910479	34910479	1	1	0.1188	104706	0.0259	11	34910479	*	rs11032922	K	11	34932026	chr11:34932026	rs11032922	t	g	0.1124	0.0505	0.0101	5.056e-07	34932026	34910479	11	34910479	11	34910479	*	K	1.51701	5
chr11:34910487:A:T	A	T	0.8811	0.0048	0.8622	0.8881	-0.0223	0.0147	0.1284	12.3	12.547	11	0.324	440683	39106	401577	chr11	34910487	11	11	34910487	34910487	1	1	0.1189	104794	0.0259	11	34910487	*	rs11032923	W	11	34932034	chr11:34932034	rs11032923	a	t	0.8876	-0.0505	0.0101	5.056e-07	34932034	34910487	11	34910487	11	34910487	*	W	-1.51701	-5
chr11:34911057:A:G	A	G	0.9126	0.0012	0.9049	0.9153	-0.023	0.0168	0.1714	0	10.29	11	0.5045	440683	39106	401577	chr11	34911057	11	11	34911057	34911057	1	1	0.0874	77031.4	0.0104	11	34911057	*	rs12293733	R	11	34932604	chr11:34932604	rs12293733	a	g	0.9135	-0.0558	0.0113	8.031e-07	34932604	34911057	11	34911057	11	34911057	*	R	-1.36905	-4.93805
chr11:34911674:C:T	T	C	0.1189	0.0048	0.1119	0.1378	0.0223	0.0147	0.1279	12.6	12.589	11	0.3211	440683	39106	401577	chr11	34911674	11	11	34911674	34911674	1	1	0.1189	104794	0.0259	11	34911674	*	rs7126659	Y	11	34933221	chr11:34933221	rs7126659	t	c	0.1124	0.0505	0.0101	5.056e-07	34933221	34911674	11	34911674	11	34911674	*	Y	1.51701	5
chr11:34912128:C:T	T	C	0.1189	0.0048	0.1119	0.1378	0.0223	0.0147	0.128	11.8	12.474	11	0.3291	440683	39106	401577	chr11	34912128	11	11	34912128	34912128	1	1	0.1189	104794	0.0259	11	34912128	*	rs12282552	Y	11	34933675	chr11:34933675	rs12282552	t	c	0.1127	0.0506	0.0104	1.052e-06	34933675	34912128	11	34912128	11	34912128	*	Y	1.51701	4.86538
chr11:34912142:A:G	A	G	0.3295	0.0146	0.3138	0.3622	-0.0016	0.0102	0.8731	0	4.689	11	0.9453	440683	39106	401577	chr11	34912142	11	11	34912142	34912142	1	1	0.3295	290410	0.0484	11	34912142	*	rs2986418	D	11	34933689	chr11:34933689	rs2986418	a	g	0.3144	0.0366	0.0075	1.204e-06	34933689	34912142	11	34912142	11	34912142	*	D	-0.156863	4.88
chr11:34912353:T:A	A	T	0.1189	0.0048	0.1119	0.1378	0.0224	0.0147	0.1278	11.9	12.481	11	0.3286	440683	39106	401577	chr11	34912353	11	11	34912353	34912353	1	1	0.1189	104794	0.0259	11	34912353	*	rs7116386	W	11	34933900	chr11:34933900	rs7116386	a	t	0.1124	0.0504	0.0101	5.325e-07	34933900	34912353	11	34912353	11	34912353	*	W	1.52381	4.9901
chr11:34912431:T:G	T	G	0.8811	0.0048	0.8622	0.8881	-0.0223	0.0147	0.1286	11.8	12.477	11	0.3289	440683	39106	401577	chr11	34912431	11	11	34912431	34912431	1	1	0.1189	104794	0.0259	11	34912431	*	rs7116411	K	11	34933978	chr11:34933978	rs7116411	t	g	0.8876	-0.0505	0.0101	5.056e-07	34933978	34912431	11	34912431	11	34912431	*	K	-1.51701	-5
chr11:34912522:G:A	A	G	0.1189	0.0048	0.1119	0.1378	0.0222	0.0147	0.1303	13.2	12.676	11	0.315	440683	39106	401577	chr11	34912522	11	11	34912522	34912522	1	1	0.1189	104794	0.0259	11	34912522	*	rs7130867	V	11	34934069	chr11:34934069	rs7130867	a	g	0.1124	0.0506	0.0101	4.801e-07	34934069	34912522	11	34912522	11	34912522	*	V	1.5102	5.0099
chr11:34912543:G:A	A	G	0.1189	0.0048	0.1119	0.1378	0.0222	0.0147	0.1303	13.2	12.676	11	0.315	440683	39106	401577	chr11	34912543	11	11	34912543	34912543	1	1	0.1189	104794	0.0259	11	34912543	*	rs7130874	R	11	34934090	chr11:34934090	rs7130874	a	g	0.1124	0.0506	0.0101	4.801e-07	34934090	34912543	11	34912543	11	34912543	*	R	1.5102	5.0099
chr11:34912690:G:A	A	G	0.1189	0.0048	0.1119	0.1378	0.0223	0.0147	0.1292	13.3	12.681	11	0.3147	440683	39106	401577	chr11	34912690	11	11	34912690	34912690	1	1	0.1189	104794	0.0259	11	34912690	*	rs7131118	R	11	34934237	chr11:34934237	rs7131118	a	g	0.1125	0.0506	0.0101	4.801e-07	34934237	34912690	11	34912690	11	34912690	*	R	1.51701	5.0099
chr11:34913194:C:T	T	C	0.1188	0.0049	0.1119	0.1378	0.0219	0.0147	0.1367	10.2	12.247	11	0.3454	440683	39106	401577	chr11	34913194	11	11	34913194	34913194	1	1	0.1188	104706	0.0259	11	34913194	*	rs7952624	Y	11	34934741	chr11:34934741	rs7952624	t	c	0.1117	0.0507	0.0101	4.558e-07	34934741	34913194	11	34913194	11	34913194	*	Y	1.4898	5.0198
chr11:34913202:G:A	A	G	0.1187	0.005	0.1119	0.1378	0.0216	0.0147	0.1411	9.4	12.137	11	0.3534	440683	39106	401577	chr11	34913202	11	11	34913202	34913202	1	1	0.1187	104618	0.0259	11	34913202	*	rs7924409	R	11	34934749	chr11:34934749	rs7924409	a	g	0.1115	0.0509	0.0101	4.106e-07	34934749	34913202	11	34913202	11	34913202	*	R	1.46939	5.0396
chr11:34913208:C:T	T	C	0.1187	0.0049	0.1119	0.1378	0.0217	0.0147	0.1397	9.4	12.145	11	0.3528	440683	39106	401577	chr11	34913208	11	11	34913208	34913208	1	1	0.1187	104618	0.0259	11	34913208	*	rs7952629	Y	11	34934755	chr11:34934755	rs7952629	t	c	0.1115	0.0509	0.0101	4.106e-07	34934755	34913208	11	34913208	11	34913208	*	Y	1.47619	5.0396
chr11:34913353:C:T	T	C	0.1188	0.0048	0.1119	0.1377	0.0224	0.0147	0.1267	11.7	12.459	11	0.3302	440683	39106	401577	chr11	34913353	11	11	34913353	34913353	1	1	0.1188	104706	0.0258	11	34913353	*	rs7104418	Y	11	34934900	chr11:34934900	rs7104418	t	c	0.1124	0.0506	0.0101	4.801e-07	34934900	34913353	11	34913353	11	34913353	*	Y	1.52381	5.0099
chr11:34913544:G:A	A	G	0.1189	0.0049	0.112	0.1379	0.0227	0.0147	0.1225	11.6	12.443	11	0.3313	440683	39106	401577	chr11	34913544	11	11	34913544	34913544	1	1	0.1189	104794	0.0259	11	34913544	*	rs7104829	R	11	34935091	chr11:34935091	rs7104829	a	g	0.112	0.0509	0.0101	4.106e-07	34935091	34913544	11	34913544	11	34913544	*	R	1.54422	5.0396
chr11:34913564:C:T	T	C	0.1189	0.0049	0.1121	0.1379	0.0226	0.0147	0.1231	11.2	12.389	11	0.3351	440683	39106	401577	chr11	34913564	11	11	34913564	34913564	1	1	0.1189	104794	0.0258	11	34913564	*	rs7104705	Y	11	34935111	chr11:34935111	rs7104705	t	c	0.112	0.0509	0.0101	4.106e-07	34935111	34913564	11	34913564	11	34913564	*	Y	1.53741	5.0396
chr11:34913575:G:A	A	G	0.0873	0.0012	0.0847	0.0951	0.0233	0.0168	0.1646	0	10.153	11	0.5167	440683	39106	401577	chr11	34913575	11	11	34913575	34913575	1	1	0.0873	76943.3	0.0104	11	34913575	*	rs7104943	R	11	34935122	chr11:34935122	rs7104943	a	g	0.0861	0.0564	0.0113	6.111e-07	34935122	34913575	11	34913575	11	34913575	*	R	1.3869	4.99115
chr11:34913577:A:G	A	G	0.3294	0.0146	0.3139	0.3621	-0.0019	0.0102	0.8519	0	4.696	11	0.945	440683	39106	401577	chr11	34913577	11	11	34913577	34913577	1	1	0.3294	290322	0.0482	11	34913577	*	rs2956115	R	11	34935124	chr11:34935124	rs2956115	a	g	0.3112	0.0372	0.0069	7.316e-08	34935124	34913577	11	34913577	11	34913577	*	R	-0.186275	5.3913
chr11:34913822:T:G	T	G	0.8811	0.0048	0.8622	0.8881	-0.0223	0.0147	0.1289	11.4	12.421	11	0.3329	440683	39106	401577	chr11	34913822	11	11	34913822	34913822	1	1	0.1189	104794	0.0259	11	34913822	*	rs7121117	K	11	34935369	chr11:34935369	rs7121117	t	g	0.8876	-0.0506	0.0101	4.801e-07	34935369	34913822	11	34913822	11	34913822	*	K	-1.51701	-5.0099
chr11:34913874:C:A	A	C	0.1189	0.0048	0.1119	0.1378	0.0223	0.0147	0.1281	11.8	12.465	11	0.3297	440683	39106	401577	chr11	34913874	11	11	34913874	34913874	1	1	0.1189	104794	0.0259	11	34913874	*	rs7105141	M	11	34935421	chr11:34935421	rs7105141	a	c	0.1124	0.0506	0.0101	4.801e-07	34935421	34913874	11	34913874	11	34913874	*	M	1.51701	5.0099
chr11:34913948:C:A	A	C	0.1189	0.0048	0.1119	0.1378	0.0225	0.0147	0.1261	12.8	12.618	11	0.319	440683	39106	401577	chr11	34913948	11	11	34913948	34913948	1	1	0.1189	104794	0.0259	11	34913948	*	rs7105167	M	11	34935495	chr11:34935495	rs7105167	a	c	0.1125	0.0509	0.0101	4.106e-07	34935495	34913948	11	34913948	11	34913948	*	M	1.53061	5.0396
chr11:34913953:T:C	T	C	0.8811	0.0048	0.8622	0.8881	-0.0223	0.0147	0.1295	12.8	12.619	11	0.319	440683	39106	401577	chr11	34913953	11	11	34913953	34913953	1	1	0.1189	104794	0.0259	11	34913953	*	rs7121341	Y	11	34935500	chr11:34935500	rs7121341	t	c	0.8875	-0.0509	0.0101	4.106e-07	34935500	34913953	11	34913953	11	34913953	*	Y	-1.51701	-5.0396
chr11:34914008:A:G	A	G	0.8811	0.0048	0.8622	0.8881	-0.0222	0.0147	0.1297	12.8	12.611	11	0.3195	440683	39106	401577	chr11	34914008	11	11	34914008	34914008	1	1	0.1189	104794	0.0259	11	34914008	*	rs7105174	R	11	34935555	chr11:34935555	rs7105174	a	g	0.8875	-0.0509	0.0101	4.106e-07	34935555	34914008	11	34914008	11	34914008	*	R	-1.5102	-5.0396
chr11:34914195:A:G	A	G	0.8811	0.0048	0.8622	0.8881	-0.0222	0.0147	0.1296	12.8	12.611	11	0.3195	440683	39106	401577	chr11	34914195	11	11	34914195	34914195	1	1	0.1189	104794	0.0259	11	34914195	*	rs16926431	R	11	34935742	chr11:34935742	rs16926431	a	g	0.8875	-0.0508	0.0101	4.326e-07	34935742	34914195	11	34914195	11	34914195	*	R	-1.5102	-5.0297
chr11:34914290:G:A	A	G	0.1189	0.0048	0.1119	0.1378	0.0222	0.0147	0.1301	11.7	12.462	11	0.3299	440683	39106	401577	chr11	34914290	11	11	34914290	34914290	1	1	0.1189	104794	0.0259	11	34914290	*	rs12286436	R	11	34935837	chr11:34935837	rs12286436	a	g	0.1125	0.0507	0.0101	4.558e-07	34935837	34914290	11	34914290	11	34914290	*	R	1.5102	5.0198
chr11:34914705:T:G	T	G	0.9127	0.0012	0.9049	0.9153	-0.0234	0.0168	0.1628	0	10.07	11	0.5241	440683	39106	401577	chr11	34914705	11	11	34914705	34914705	1	1	0.0873	76943.3	0.0104	11	34914705	*	rs3763937	K	11	34936252	chr11:34936252	rs3763937	t	g	0.9136	-0.0561	0.0113	7.008e-07	34936252	34914705	11	34914705	11	34914705	*	K	-1.39286	-4.9646
chr11:34914983:A:G	A	G	0.8811	0.0048	0.8624	0.8881	-0.0223	0.0147	0.1279	11.8	12.478	11	0.3288	440683	39106	401577	chr11	34914983	11	11	34914983	34914983	1	1	0.1189	104794	0.0257	11	34914983	*	rs3763936	R	11	34936530	chr11:34936530	rs3763936	a	g	0.8876	-0.0504	0.0101	5.325e-07	34936530	34914983	11	34914983	11	34914983	*	R	-1.51701	-4.9901
chr11:34915143:A:C	A	C	0.8811	0.0049	0.8622	0.8881	-0.0222	0.0147	0.1308	11.9	12.487	11	0.3282	440683	39106	401577	chr11	34915143	11	11	34915143	34915143	1	1	0.1189	104794	0.0259	11	34915143	*	rs3763935	M	11	34936690	chr11:34936690	rs3763935	a	c	0.8876	-0.0504	0.0101	5.325e-07	34936690	34915143	11	34915143	11	34915143	*	M	-1.5102	-4.9901
chr11:34915529:G:A	A	G	0.1188	0.0048	0.1119	0.1388	0.0222	0.0147	0.1313	11.6	12.438	11	0.3316	440683	39106	401577	chr11	34915529	11	11	34915529	34915529	1	1	0.1188	104706	0.0269	11	34915529	*	rs3763934	R	11	34937076	chr11:34937076	rs3763934	a	g	0.1124	0.0505	0.0101	5.056e-07	34937076	34915529	11	34915529	11	34915529	*	R	1.5102	5
chr11:34915591:T:C	T	C	0.8811	0.0047	0.8622	0.888	-0.0222	0.0147	0.1305	12.1	12.52	11	0.3258	440683	39106	401577	chr11	34915591	11	11	34915591	34915591	1	1	0.1189	104794	0.0258	11	34915591	*	rs3794170	Y	11	34937138	chr11:34937138	rs3794170	t	c	0.8877	-0.0507	0.0101	4.558e-07	34937138	34915591	11	34915591	11	34915591	*	Y	-1.5102	-5.0198
chr11:34915783:G:T	T	G	0.1189	0.0048	0.1119	0.1378	0.0224	0.0147	0.1266	11.9	12.491	11	0.3279	440683	39106	401577	chr11	34915783	11	11	34915783	34915783	1	1	0.1189	104794	0.0259	11	34915783	*	rs3763933	K	11	34937330	chr11:34937330	rs3763933	t	g	0.1125	0.0509	0.0104	9.084e-07	34937330	34915783	11	34915783	11	34915783	*	K	1.52381	4.89423
chr11:34915816:C:T	T	C	0.1188	0.0048	0.1119	0.1378	0.0224	0.0147	0.1266	11.9	12.48	11	0.3287	440683	39106	401577	chr11	34915816	11	11	34915816	34915816	1	1	0.1188	104706	0.0259	11	34915816	*	rs3763932	Y	11	34937363	chr11:34937363	rs3763932	t	c	0.1124	0.0505	0.0101	5.056e-07	34937363	34915816	11	34915816	11	34915816	*	Y	1.52381	5
chr11:34915869:G:A	A	G	0.1188	0.0048	0.1119	0.1378	0.0224	0.0147	0.1268	11.9	12.482	11	0.3285	440683	39106	401577	chr11	34915869	11	11	34915869	34915869	1	1	0.1188	104706	0.0259	11	34915869	*	rs3763931	R	11	34937416	chr11:34937416	rs3763931	a	g	0.1124	0.0505	0.0101	5.056e-07	34937416	34915869	11	34915869	11	34915869	*	R	1.52381	5
chr11:34915939:G:C	C	G	0.1189	0.0048	0.1119	0.1378	0.0225	0.0147	0.1258	10.1	12.236	11	0.3462	440683	39106	401577	chr11	34915939	11	11	34915939	34915939	1	1	0.1189	104794	0.0259	11	34915939	*	rs3763930	S	11	34937486	chr11:34937486	rs3763930	c	g	0.1124	0.0505	0.0101	5.056e-07	34937486	34915939	11	34915939	11	34915939	*	S	1.53061	5
chr11:34916151:G:A	A	G	0.1189	0.0048	0.1119	0.1378	0.0222	0.0147	0.1297	11.5	12.423	11	0.3327	440683	39106	401577	chr11	34916151	11	11	34916151	34916151	1	1	0.1189	104794	0.0259	11	34916151	*	rs16926448	R	11	34937698	chr11:34937698	rs16926448	a	g	0.1124	0.0505	0.0101	5.056e-07	34937698	34916151	11	34916151	11	34916151	*	R	1.5102	5
chr11:34916454:A:G	A	G	0.8809	0.0048	0.8622	0.8881	-0.0221	0.0147	0.1309	11.2	12.386	11	0.3354	440683	39106	401577	chr11	34916454	11	11	34916454	34916454	1	1	0.1191	104971	0.0259	11	34916454	*	rs113073242	R	11	34938001	chr11:34938001	rs113073242	a	g	0.8875	-0.0512	0.0101	3.51e-07	34938001	34916454	11	34916454	11	34916454	*	R	-1.5034	-5.06931
chr11:34916568:C:A	A	C	0.6704	0.0145	0.6379	0.6856	0.0015	0.0102	0.8863	0	4.698	11	0.9449	440683	39106	401577	chr11	34916568	11	11	34916568	34916568	1	1	0.3296	290498	0.0477	11	34916568	*	rs2956110	M	11	34938115	chr11:34938115	rs2956110	a	c	0.6884	-0.0372	0.0068	4.602e-08	34938115	34916568	11	34916568	11	34916568	*	M	0.147059	-5.47059
chr11:34916652:C:G	C	G	0.881	0.005	0.8622	0.8881	-0.0225	0.0147	0.1244	11.7	12.453	11	0.3306	440683	39106	401577	chr11	34916652	11	11	34916652	34916652	1	1	0.119	104883	0.0259	11	34916652	*	rs3818401	B	11	34938199	chr11:34938199	rs3818401	c	g	0.8876	-0.0503	0.0101	5.608e-07	34938199	34916652	11	34916652	11	34916652	*	B	-1.53061	-4.9802
chr11:34916722:C:T	T	C	0.1189	0.0048	0.1119	0.1378	0.0226	0.0147	0.1243	11.1	12.38	11	0.3357	440683	39106	401577	chr11	34916722	11	11	34916722	34916722	1	1	0.1189	104794	0.0259	11	34916722	*	rs1049306	Y	11	34938269	chr11:34938269	rs1049306	t	c	0.1123	0.0508	0.0101	4.326e-07	34938269	34916722	11	34916722	11	34916722	*	Y	1.53741	5.0297
chr11:34916763:T:C	T	C	0.8811	0.0048	0.8622	0.8881	-0.0226	0.0147	0.1235	11	12.355	11	0.3375	440683	39106	401577	chr11	34916763	11	11	34916763	34916763	1	1	0.1189	104794	0.0259	11	34916763	*	rs1049307	Y	11	34938310	chr11:34938310	rs1049307	t	c	0.8877	-0.0507	0.0101	4.558e-07	34938310	34916763	11	34916763	11	34916763	*	Y	-1.53741	-5.0198
chr11:34916909:A:G	A	G	0.8811	0.0049	0.8622	0.8881	-0.0225	0.0147	0.1245	11.2	12.383	11	0.3356	440683	39106	401577	chr11	34916909	11	11	34916909	34916909	1	1	0.1189	104794	0.0259	11	34916909	*	rs3818397	R	11	34938456	chr11:34938456	rs3818397	a	g	0.8876	-0.0505	0.0101	5.056e-07	34938456	34916909	11	34916909	11	34916909	*	R	-1.53061	-5
chr11:34917004:A:G	A	G	0.8811	0.0049	0.8622	0.8881	-0.0227	0.0147	0.1213	11.3	12.396	11	0.3346	440683	39106	401577	chr11	34917004	11	11	34917004	34917004	1	1	0.1189	104794	0.0259	11	34917004	*	rs3818396	R	11	34938551	chr11:34938551	rs3818396	a	g	0.8876	-0.0504	0.0101	5.325e-07	34938551	34917004	11	34917004	11	34917004	*	R	-1.54422	-4.9901
chr11:34917293:T:C	T	C	0.8811	0.0048	0.8626	0.8881	-0.0225	0.0147	0.1251	10.9	12.345	11	0.3383	440683	39106	401577	chr11	34917293	11	11	34917293	34917293	1	1	0.1189	104794	0.0255	11	34917293	*	rs3818393	Y	11	34938840	chr11:34938840	rs3818393	t	c	0.8876	-0.0506	0.0101	4.801e-07	34938840	34917293	11	34917293	11	34917293	*	Y	-1.53061	-5.0099
chr11:34917388:A:G	A	G	0.8811	0.0049	0.8622	0.8881	-0.0226	0.0147	0.124	11.1	12.368	11	0.3367	440683	39106	401577	chr11	34917388	11	11	34917388	34917388	1	1	0.1189	104794	0.0259	11	34917388	*	rs3763929	R	11	34938935	chr11:34938935	rs3763929	a	g	0.8876	-0.0505	0.0101	5.056e-07	34938935	34917388	11	34917388	11	34917388	*	R	-1.53741	-5
chr11:34917415:A:G	A	G	0.3298	0.0145	0.3144	0.3622	-0.0013	0.0102	0.8997	0	4.749	11	0.9427	440683	39106	401577	chr11	34917415	11	11	34917415	34917415	1	1	0.3298	290675	0.0478	11	34917415	*	rs2956108	R	11	34938962	chr11:34938962	rs2956108	a	g	0.3117	0.0374	0.0069	6.227e-08	34938962	34917415	11	34917415	11	34917415	*	R	-0.127451	5.42029
chr11:34917745:G:A	A	G	0.1189	0.0048	0.1119	0.1378	0.0226	0.0147	0.1232	11	12.364	11	0.3369	440683	39106	401577	chr11	34917745	11	11	34917745	34917745	1	1	0.1189	104794	0.0259	11	34917745	*	rs3763926	D	11	34939292	chr11:34939292	rs3763926	a	g	0.1124	0.0506	0.0101	4.801e-07	34939292	34917745	11	34917745	11	34917745	*	D	1.53741	5.0099
chr11:34917896:T:G	T	G	0.9126	0.0012	0.9049	0.9152	-0.0232	0.0168	0.1662	0	10.187	11	0.5137	440683	39106	401577	chr11	34917896	11	11	34917896	34917896	1	1	0.0874	77031.4	0.0103	11	34917896	*	rs78510409	K	11	34939443	chr11:34939443	rs78510409	t	g	0.9134	-0.0559	0.0113	7.675e-07	34939443	34917896	11	34917896	11	34917896	*	K	-1.38095	-4.9469
chr11:34918084:C:T	T	C	0.1189	0.0048	0.112	0.1378	0.0225	0.0147	0.1251	11.3	12.401	11	0.3343	440683	39106	401577	chr11	34918084	11	11	34918084	34918084	1	1	0.1189	104794	0.0258	11	34918084	*	rs3763925	Y	11	34939631	chr11:34939631	rs3763925	t	c	0.1125	0.0506	0.0101	4.801e-07	34939631	34918084	11	34918084	11	34918084	*	Y	1.53061	5.0099
chr11:34918806:C:G	C	G	0.881	0.0048	0.8622	0.888	-0.0226	0.0147	0.1237	11.3	12.405	11	0.334	440683	39106	401577	chr11	34918806	11	11	34918806	34918806	1	1	0.119	104883	0.0258	11	34918806	*	rs3763924	S	11	34940353	chr11:34940353	rs3763924	c	g	0.8875	-0.0506	0.0101	4.801e-07	34940353	34918806	11	34918806	11	34918806	*	S	-1.53741	-5.0099
chr11:34919190:A:G	A	G	0.881	0.0049	0.8612	0.888	-0.0227	0.0147	0.122	11.5	12.432	11	0.3321	440683	39106	401577	chr11	34919190	11	11	34919190	34919190	1	1	0.119	104883	0.0268	11	34919190	*	rs10488801	R	11	34940737	chr11:34940737	rs10488801	a	g	0.8875	-0.0506	0.0101	4.801e-07	34940737	34919190	11	34919190	11	34919190	*	R	-1.54422	-5.0099
chr11:34919297:G:A	A	G	0.119	0.0049	0.112	0.1378	0.0228	0.0147	0.1197	11.7	12.457	11	0.3303	440683	39106	401577	chr11	34919297	11	11	34919297	34919297	1	1	0.119	104883	0.0258	11	34919297	*	rs12276735	R	11	34940844	chr11:34940844	rs12276735	a	g	0.1125	0.0506	0.0101	4.801e-07	34940844	34919297	11	34919297	11	34919297	*	R	1.55102	5.0099
chr11:34919435:G:A	A	G	0.6702	0.0145	0.6391	0.6856	0.0014	0.0102	0.8937	0	4.583	11	0.9497	440683	39106	401577	chr11	34919435	11	11	34919435	34919435	1	1	0.3298	290675	0.0465	11	34919435	*	rs2956106	R	11	34940982	chr11:34940982	rs2956106	a	g	0.6882	-0.0374	0.0069	6.227e-08	34940982	34919435	11	34919435	11	34919435	*	R	0.137255	-5.42029
chr11:34919478:G:T	T	G	0.6702	0.0145	0.6377	0.6856	0.0014	0.0102	0.8927	0	4.643	11	0.9472	440683	39106	401577	chr11	34919478	11	11	34919478	34919478	1	1	0.3298	290675	0.0479	11	34919478	*	rs2956105	K	11	34941025	chr11:34941025	rs2956105	t	g	0.6882	-0.0375	0.0069	5.743e-08	34941025	34919478	11	34919478	11	34919478	*	K	0.137255	-5.43478
chr11:34919501:T:G	T	G	0.8811	0.0049	0.8622	0.8882	-0.0229	0.0147	0.1187	11	12.359	11	0.3373	440683	39106	401577	chr11	34919501	11	11	34919501	34919501	1	1	0.1189	104794	0.026	11	34919501	*	rs12283763	K	11	34941048	chr11:34941048	rs12283763	t	g	0.8875	-0.0507	0.0101	4.558e-07	34941048	34919501	11	34919501	11	34919501	*	K	-1.55782	-5.0198
chr11:34919811:A:G	A	G	0.881	0.0049	0.8622	0.888	-0.0229	0.0147	0.1189	11.9	12.484	11	0.3284	440683	39106	401577	chr11	34919811	11	11	34919811	34919811	1	1	0.119	104883	0.0258	11	34919811	*	rs11032925	R	11	34941358	chr11:34941358	rs11032925	a	g	0.8875	-0.0507	0.0101	4.558e-07	34941358	34919811	11	34919811	11	34919811	*	R	-1.55782	-5.0198
chr11:34919817:C:G	C	G	0.881	0.0049	0.8622	0.888	-0.0228	0.0147	0.1207	12.1	12.509	11	0.3266	440683	39106	401577	chr11	34919817	11	11	34919817	34919817	1	1	0.119	104883	0.0258	11	34919817	*	rs11032926	S	11	34941364	chr11:34941364	rs11032926	c	g	0.8875	-0.0505	0.0101	5.056e-07	34941364	34919817	11	34919817	11	34919817	*	S	-1.55102	-5
chr11:34920422:A:G	A	G	0.881	0.0049	0.8622	0.888	-0.0228	0.0147	0.12	11.7	12.453	11	0.3306	440683	39106	401577	chr11	34920422	11	11	34920422	34920422	1	1	0.119	104883	0.0258	11	34920422	*	rs3794166	R	11	34941969	chr11:34941969	rs3794166	a	g	0.8875	-0.0505	0.0101	5.056e-07	34941969	34920422	11	34920422	11	34920422	*	R	-1.55102	-5
chr11:34921289:C:G	C	G	0.881	0.0049	0.8612	0.888	-0.0226	0.0147	0.1235	11.6	12.439	11	0.3316	440683	39106	401577	chr11	34921289	11	11	34921289	34921289	1	1	0.119	104883	0.0268	11	34921289	*	rs11032927	S	11	34942836	chr11:34942836	rs11032927	c	g	0.8875	-0.0509	0.0101	4.106e-07	34942836	34921289	11	34921289	11	34921289	*	S	-1.53741	-5.0396
chr11:34921944:G:A	A	G	0.119	0.0048	0.1123	0.1379	0.0239	0.0147	0.1031	11.4	12.417	11	0.3332	440683	39106	401577	chr11	34921944	11	11	34921944	34921944	1	1	0.119	104883	0.0256	11	34921944	*	rs12282098	R	11	34943491	chr11:34943491	rs12282098	a	g	0.1123	0.0504	0.0101	5.325e-07	34943491	34921944	11	34921944	11	34921944	*	R	1.62585	4.9901
chr11:34922407:A:G	A	G	0.881	0.0049	0.8622	0.8881	-0.0226	0.0147	0.1234	11.6	12.446	11	0.331	440683	39106	401577	chr11	34922407	11	11	34922407	34922407	1	1	0.119	104883	0.0259	11	34922407	*	rs12295408	R	11	34943954	chr11:34943954	rs12295408	a	g	0.8875	-0.0507	0.0101	4.558e-07	34943954	34922407	11	34922407	11	34922407	*	R	-1.53741	-5.0198
chr11:34922665:A:G	A	G	0.881	0.0048	0.8622	0.888	-0.0225	0.0147	0.1251	11.5	12.431	11	0.3322	440683	39106	401577	chr11	34922665	11	11	34922665	34922665	1	1	0.119	104883	0.0258	11	34922665	*	rs12270487	R	11	34944212	chr11:34944212	rs12270487	a	g	0.8875	-0.0504	0.0101	5.325e-07	34944212	34922665	11	34922665	11	34922665	*	R	-1.53061	-4.9901
chr11:34922824:T:C	T	C	0.3289	0.015	0.3117	0.3616	-0.0013	0.0101	0.9015	0	4.554	11	0.9508	440683	39106	401577	chr11	34922824	11	11	34922824	34922824	1	1	0.3289	289881	0.0499	11	34922824	*	rs2915200	Y	11	34944371	chr11:34944371	rs2915200	t	c	0.3118	0.0375	0.0069	5.743e-08	34944371	34922824	11	34922824	11	34922824	*	Y	-0.128713	5.43478
chr11:34924280:C:T	T	C	0.119	0.0048	0.112	0.1378	0.0227	0.0147	0.121	10	12.227	11	0.3468	440683	39106	401577	chr11	34924280	11	11	34924280	34924280	1	1	0.119	104883	0.0258	11	34924280	*	rs56898019	Y	11	34945827	chr11:34945827	rs56898019	t	c	0.1125	0.0504	0.0101	5.325e-07	34945827	34924280	11	34924280	11	34924280	*	Y	1.54422	4.9901
chr11:34924430:A:T	A	T	0.881	0.0048	0.8622	0.888	-0.0227	0.0147	0.121	10	12.226	11	0.3469	440683	39106	401577	chr11	34924430	11	11	34924430	34924430	1	1	0.119	104883	0.0258	11	34924430	*	rs61446941	W	11	34945977	chr11:34945977	rs61446941	a	t	0.8875	-0.0504	0.0101	5.325e-07	34945977	34924430	11	34924430	11	34924430	*	W	-1.54422	-4.9901
chr11:34924568:G:A	A	G	0.0874	0.0012	0.0848	0.0951	0.0234	0.0168	0.1624	0	10.179	11	0.5143	440683	39106	401577	chr11	34924568	11	11	34924568	34924568	1	1	0.0874	77031.4	0.0103	11	34924568	*	rs79376832	R	11	34946115	chr11:34946115	rs79376832	a	g	0.0863	0.0551	0.0113	1.101e-06	34946115	34924568	11	34924568	11	34924568	*	R	1.39286	4.87611
chr11:34924756:A:G	A	G	0.881	0.0048	0.8622	0.8881	-0.0228	0.0147	0.1209	10	12.226	11	0.3469	440683	39106	401577	chr11	34924756	11	11	34924756	34924756	1	1	0.119	104883	0.0259	11	34924756	*	rs60774328	R	11	34946303	chr11:34946303	rs60774328	a	g	0.8875	-0.0504	0.0101	5.325e-07	34946303	34924756	11	34924756	11	34924756	*	R	-1.55102	-4.9901
chr11:34924760:G:A	A	G	0.119	0.0048	0.112	0.1378	0.0229	0.0147	0.1179	10.2	12.251	11	0.3451	440683	39106	401577	chr11	34924760	11	11	34924760	34924760	1	1	0.119	104883	0.0258	11	34924760	*	rs60346281	R	11	34946307	chr11:34946307	rs60346281	a	g	0.1125	0.0504	0.0101	5.325e-07	34946307	34924760	11	34924760	11	34924760	*	R	1.55782	4.9901
chr11:34925493:C:T	T	C	0.119	0.0048	0.112	0.1378	0.0228	0.0147	0.1199	10	12.229	11	0.3467	440683	39106	401577	chr11	34925493	11	11	34925493	34925493	1	1	0.119	104883	0.0258	11	34925493	*	rs3794165	Y	11	34947040	chr11:34947040	rs3794165	t	c	0.1125	0.0503	0.0101	5.608e-07	34947040	34925493	11	34925493	11	34925493	*	Y	1.55102	4.9802
chr11:34925949:A:G	A	G	0.881	0.0049	0.8622	0.8881	-0.0228	0.0147	0.121	10	12.223	11	0.3471	440683	39106	401577	chr11	34925949	11	11	34925949	34925949	1	1	0.119	104883	0.0259	11	34925949	*	rs12292719	R	11	34947496	chr11:34947496	rs12292719	a	g	0.8875	-0.0507	0.0101	4.558e-07	34947496	34925949	11	34925949	11	34925949	*	R	-1.55102	-5.0198
chr11:34926317:T:C	T	C	0.9126	0.0011	0.9049	0.9152	-0.0238	0.0168	0.1556	0	9.866	11	0.5425	440683	39106	401577	chr11	34926317	11	11	34926317	34926317	1	1	0.0874	77031.4	0.0103	11	34926317	*	rs7941930	Y	11	34947864	chr11:34947864	rs7941930	t	c	0.914	-0.0553	0.0113	1.006e-06	34947864	34926317	11	34926317	11	34926317	*	Y	-1.41667	-4.89381
chr11:34926397:A:C	A	C	0.3297	0.0145	0.3144	0.361	-0.0012	0.0102	0.9029	0	4.624	11	0.948	440683	39106	401577	chr11	34926397	11	11	34926397	34926397	1	1	0.3297	290586	0.0466	11	34926397	*	rs1998912	M	11	34947944	chr11:34947944	rs1998912	a	c	0.3117	0.0375	0.0068	3.586e-08	34947944	34926397	11	34926397	11	34926397	*	M	-0.117647	5.51471
chr11:34927280:G:C	C	G	0.119	0.0048	0.112	0.1377	0.0231	0.0147	0.1149	10.7	12.318	11	0.3402	440683	39106	401577	chr11	34927280	11	11	34927280	34927280	1	1	0.119	104883	0.0257	11	34927280	*	rs10488803	S	11	34948827	chr11:34948827	rs10488803	c	g	0.1125	0.0505	0.0101	5.056e-07	34948827	34927280	11	34927280	11	34927280	*	S	1.57143	5
chr11:34927329:C:G	C	G	0.8811	0.0048	0.8622	0.8881	-0.0229	0.0147	0.1193	9.8	12.192	11	0.3494	440683	39106	401577	chr11	34927329	11	11	34927329	34927329	1	1	0.1189	104794	0.0259	11	34927329	*	rs10488804	S	11	34948876	chr11:34948876	rs10488804	c	g	0.8875	-0.0505	0.0101	5.056e-07	34948876	34927329	11	34927329	11	34927329	*	S	-1.55782	-5
chr11:34927955:G:A	A	G	0.0857	0.0014	0.084	0.0939	0.0244	0.0169	0.149	0	10.884	11	0.4531	440683	39106	401577	chr11	34927955	11	11	34927955	34927955	1	1	0.0857	75533.1	0.0099	11	34927955	*	rs12283472	R	11	34949502	chr11:34949502	rs12283472	a	g	0.0855	0.0539	0.0113	1.874e-06	34949502	34927955	11	34927955	11	34927955	*	R	1.44379	4.76991
chr11:34928444:T:G	T	G	0.8811	0.0049	0.8623	0.8881	-0.0232	0.0147	0.1141	11.2	12.382	11	0.3357	440683	39106	401577	chr11	34928444	11	11	34928444	34928444	1	1	0.1189	104794	0.0258	11	34928444	*	rs10466392	K	11	34949991	chr11:34949991	rs10466392	t	g	0.8873	-0.0507	0.0104	1.002e-06	34949991	34928444	11	34928444	11	34928444	*	K	-1.57823	-4.875
chr11:34928649:G:C	C	G	0.6702	0.0146	0.6384	0.6856	0.0011	0.0102	0.9112	0	4.59	11	0.9494	440683	39106	401577	chr11	34928649	11	11	34928649	34928649	1	1	0.3298	290675	0.0472	11	34928649	*	rs2956081	S	11	34950196	chr11:34950196	rs2956081	c	g	0.6883	-0.0374	0.0068	3.898e-08	34950196	34928649	11	34928649	11	34928649	*	S	0.107843	-5.5
chr11:34929198:T:C	T	C	0.881	0.0049	0.8622	0.888	-0.0229	0.0147	0.1189	11.6	12.443	11	0.3313	440683	39106	401577	chr11	34929198	11	11	34929198	34929198	1	1	0.119	104883	0.0258	11	34929198	*	rs3794163	Y	11	34950745	chr11:34950745	rs3794163	t	c	0.8875	-0.0506	0.0101	4.801e-07	34950745	34929198	11	34929198	11	34929198	*	Y	-1.55782	-5.0099
chr11:34929314:A:G	A	G	0.881	0.0049	0.8622	0.888	-0.0232	0.0147	0.1139	11.9	12.482	11	0.3285	440683	39106	401577	chr11	34929314	11	11	34929314	34929314	1	1	0.119	104883	0.0258	11	34929314	*	rs3794162	R	11	34950861	chr11:34950861	rs3794162	a	g	0.8875	-0.0505	0.0101	5.056e-07	34950861	34929314	11	34929314	11	34929314	*	R	-1.57823	-5
chr11:34929357:A:G	A	G	0.8809	0.0049	0.8622	0.888	-0.0235	0.0147	0.1089	11.8	12.475	11	0.329	440683	39106	401577	chr11	34929357	11	11	34929357	34929357	1	1	0.1191	104971	0.0258	11	34929357	*	rs3794161	R	11	34950904	chr11:34950904	rs3794161	a	g	0.8875	-0.0505	0.0101	5.056e-07	34950904	34929357	11	34929357	11	34929357	*	R	-1.59864	-5
chr11:34929373:G:C	C	G	0.6701	0.0146	0.6384	0.6855	0.0008	0.0102	0.9352	0	4.736	11	0.9433	440683	39106	401577	chr11	34929373	11	11	34929373	34929373	1	1	0.3299	290763	0.0471	11	34929373	*	rs967506	S	11	34950920	chr11:34950920	rs967506	c	g	0.6883	-0.0375	0.0068	3.586e-08	34950920	34929373	11	34929373	11	34929373	*	S	0.0784314	-5.51471
chr11:34929403:A:G	A	G	0.3299	0.0146	0.3144	0.3616	-0.0011	0.0102	0.9144	0	4.807	11	0.9401	440683	39106	401577	chr11	34929403	11	11	34929403	34929403	1	1	0.3299	290763	0.0472	11	34929403	*	rs967505	R	11	34950950	chr11:34950950	rs967505	a	g	0.3117	0.0375	0.0068	3.586e-08	34950950	34929403	11	34929403	11	34929403	*	R	-0.107843	5.51471
chr11:34930059:T:C	T	C	0.8809	0.0048	0.8622	0.888	-0.0231	0.0147	0.1158	12.1	12.509	11	0.3266	440683	39106	401577	chr11	34930059	11	11	34930059	34930059	1	1	0.1191	104971	0.0258	11	34930059	*	rs12294047	Y	11	34951606	chr11:34951606	rs12294047	t	c	0.8875	-0.0504	0.0101	5.325e-07	34951606	34930059	11	34930059	11	34930059	*	Y	-1.57143	-4.9901
chr11:34930398:A:G	A	G	0.881	0.0049	0.8622	0.888	-0.0232	0.0147	0.1139	11.9	12.48	11	0.3286	440683	39106	401577	chr11	34930398	11	11	34930398	34930398	1	1	0.119	104883	0.0258	11	34930398	*	rs7924507	R	11	34951945	chr11:34951945	rs7924507	a	g	0.8875	-0.0504	0.0101	5.325e-07	34951945	34930398	11	34930398	11	34930398	*	R	-1.57823	-4.9901
chr11:34930630:G:T	T	G	0.119	0.0049	0.112	0.1378	0.0233	0.0147	0.1128	11.4	12.421	11	0.3328	440683	39106	401577	chr11	34930630	11	11	34930630	34930630	1	1	0.119	104883	0.0258	11	34930630	*	rs7925118	K	11	34952177	chr11:34952177	rs7925118	t	g	0.1125	0.0504	0.0101	5.325e-07	34952177	34930630	11	34930630	11	34930630	*	K	1.58503	4.9901
chr11:34930862:T:C	T	C	0.881	0.0049	0.8622	0.888	-0.0233	0.0147	0.1124	12.2	12.533	11	0.3249	440683	39106	401577	chr11	34930862	11	11	34930862	34930862	1	1	0.119	104883	0.0258	11	34930862	*	rs7940226	Y	11	34952409	chr11:34952409	rs7940226	t	c	0.8875	-0.0504	0.0101	5.325e-07	34952409	34930862	11	34930862	11	34930862	*	Y	-1.58503	-4.9901
chr11:34931508:C:A	A	C	0.119	0.0049	0.112	0.1378	0.0232	0.0147	0.1131	11.4	12.414	11	0.3333	440683	39106	401577	chr11	34931508	11	11	34931508	34931508	1	1	0.119	104883	0.0258	11	34931508	*	rs12289218	M	11	34953055	chr11:34953055	rs12289218	a	c	0.1125	0.0504	0.0101	5.325e-07	34953055	34931508	11	34931508	11	34931508	*	M	1.57823	4.9901
chr11:34931977:A:G	A	G	0.881	0.0049	0.8622	0.888	-0.0232	0.0147	0.114	12.2	12.524	11	0.3256	440683	39106	401577	chr11	34931977	11	11	34931977	34931977	1	1	0.119	104883	0.0258	11	34931977	*	rs11032933	R	11	34953524	chr11:34953524	rs11032933	a	g	0.8875	-0.0504	0.0101	5.325e-07	34953524	34931977	11	34931977	11	34931977	*	R	-1.57823	-4.9901
chr11:34931982:G:A	A	G	0.119	0.0049	0.112	0.1378	0.0232	0.0147	0.1132	12.1	12.514	11	0.3263	440683	39106	401577	chr11	34931982	11	11	34931982	34931982	1	1	0.119	104883	0.0258	11	34931982	*	rs11032934	R	11	34953529	chr11:34953529	rs11032934	a	g	0.1125	0.0504	0.0101	5.325e-07	34953529	34931982	11	34931982	11	34931982	*	R	1.57823	4.9901
chr11:34933168:A:G	A	G	0.881	0.0049	0.8622	0.888	-0.0232	0.0147	0.1137	11.9	12.482	11	0.3285	440683	39106	401577	chr11	34933168	11	11	34933168	34933168	1	1	0.119	104883	0.0258	11	34933168	*	rs12279553	R	11	34954715	chr11:34954715	rs12279553	a	g	0.8875	-0.0503	0.0101	5.608e-07	34954715	34933168	11	34933168	11	34933168	*	R	-1.57823	-4.9802
chr11:34933346:A:G	A	G	0.881	0.0049	0.8622	0.888	-0.0232	0.0147	0.1142	11.9	12.481	11	0.3286	440683	39106	401577	chr11	34933346	11	11	34933346	34933346	1	1	0.119	104883	0.0258	11	34933346	*	rs11032935	R	11	34954893	chr11:34954893	rs11032935	a	g	0.8875	-0.0504	0.0101	5.325e-07	34954893	34933346	11	34933346	11	34933346	*	R	-1.57823	-4.9901
chr11:34933860:A:G	A	G	0.881	0.0049	0.8622	0.888	-0.0232	0.0147	0.1138	11.9	12.487	11	0.3281	440683	39106	401577	chr11	34933860	11	11	34933860	34933860	1	1	0.119	104883	0.0258	11	34933860	*	rs7115153	R	11	34955407	chr11:34955407	rs7115153	a	g	0.8875	-0.0504	0.0101	5.325e-07	34955407	34933860	11	34933860	11	34933860	*	R	-1.57823	-4.9901
chr11:34934127:C:T	T	C	0.119	0.0049	0.112	0.1378	0.0231	0.0147	0.1149	11.8	12.477	11	0.3289	440683	39106	401577	chr11	34934127	11	11	34934127	34934127	1	1	0.119	104883	0.0258	11	34934127	*	rs12294594	Y	11	34955674	chr11:34955674	rs12294594	t	c	0.1125	0.0502	0.0101	5.905e-07	34955674	34934127	11	34934127	11	34934127	*	Y	1.57143	4.9703
chr11:34934744:A:G	A	G	0.9126	0.0012	0.9049	0.9152	-0.0244	0.0168	0.1468	0	10.242	11	0.5087	440683	39106	401577	chr11	34934744	11	11	34934744	34934744	1	1	0.0874	77031.4	0.0103	11	34934744	*	rs12273153	R	11	34956291	chr11:34956291	rs12273153	a	g	0.9139	-0.0551	0.0113	1.101e-06	34956291	34934744	11	34934744	11	34934744	*	R	-1.45238	-4.87611
chr11:34934794:G:A	A	G	0.67	0.0146	0.6384	0.6855	0.001	0.0102	0.9241	0	4.903	11	0.9358	440683	39106	401577	chr11	34934794	11	11	34934794	34934794	1	1	0.33	290851	0.0471	11	34934794	*	rs2956123	R	11	34956341	chr11:34956341	rs2956123	a	g	0.6883	-0.0373	0.0069	6.75e-08	34956341	34934794	11	34934794	11	34934794	*	R	0.0980392	-5.4058
chr11:34934828:C:T	T	C	0.119	0.0049	0.112	0.1377	0.0232	0.0147	0.1138	11.8	12.471	11	0.3293	440683	39106	401577	chr11	34934828	11	11	34934828	34934828	1	1	0.119	104883	0.0257	11	34934828	*	rs12286442	Y	11	34956375	chr11:34956375	rs12286442	t	c	0.1125	0.0504	0.0101	5.325e-07	34956375	34934828	11	34934828	11	34934828	*	Y	1.57823	4.9901
chr11:34934953:A:G	A	G	0.881	0.0049	0.8622	0.888	-0.0232	0.0147	0.1138	11.9	12.486	11	0.3283	440683	39106	401577	chr11	34934953	11	11	34934953	34934953	1	1	0.119	104883	0.0258	11	34934953	*	rs7119524	R	11	34956500	chr11:34956500	rs7119524	a	g	0.8875	-0.0503	0.0101	5.608e-07	34956500	34934953	11	34934953	11	34934953	*	R	-1.57823	-4.9802
chr11:34935069:G:A	A	G	0.119	0.0049	0.112	0.1378	0.0232	0.0147	0.1145	11.7	12.46	11	0.3301	440683	39106	401577	chr11	34935069	11	11	34935069	34935069	1	1	0.119	104883	0.0258	11	34935069	*	rs7119958	V	11	34956616	chr11:34956616	rs7119958	a	g	0.1125	0.0504	0.0101	5.325e-07	34956616	34935069	11	34935069	11	34935069	*	V	1.57823	4.9901
chr11:34935527:T:C	T	C	0.3294	0.015	0.3118	0.3616	-0.0011	0.0102	0.9107	0	4.752	11	0.9426	440683	39106	401577	chr11	34935527	11	11	34935527	34935527	1	1	0.3294	290322	0.0498	11	34935527	*	rs2985403	Y	11	34957074	chr11:34957074	rs2985403	t	c	0.3116	0.0375	0.0069	5.743e-08	34957074	34935527	11	34935527	11	34935527	*	Y	-0.107843	5.43478
chr11:34935664:A:G	A	G	0.881	0.0049	0.8622	0.888	-0.0232	0.0147	0.1135	11.9	12.491	11	0.3279	440683	39106	401577	chr11	34935664	11	11	34935664	34935664	1	1	0.119	104883	0.0258	11	34935664	*	rs6484748	R	11	34957211	chr11:34957211	rs6484748	a	g	0.8875	-0.0504	0.0101	5.325e-07	34957211	34935664	11	34935664	11	34935664	*	R	-1.57823	-4.9901
chr11:34935726:C:T	T	C	0.119	0.0049	0.112	0.1378	0.0233	0.0147	0.1127	11.8	12.476	11	0.329	440683	39106	401577	chr11	34935726	11	11	34935726	34935726	1	1	0.119	104883	0.0258	11	34935726	*	rs7945013	Y	11	34957273	chr11:34957273	rs7945013	t	c	0.1125	0.0504	0.0101	5.325e-07	34957273	34935726	11	34935726	11	34935726	*	Y	1.58503	4.9901
chr11:34935804:T:C	T	C	0.8811	0.0049	0.8622	0.8881	-0.0226	0.0147	0.1228	12.2	12.527	11	0.3254	440683	39106	401577	chr11	34935804	11	11	34935804	34935804	1	1	0.1189	104794	0.0259	11	34935804	*	rs7931814	Y	11	34957351	chr11:34957351	rs7931814	t	c	0.8875	-0.0504	0.0101	5.325e-07	34957351	34935804	11	34935804	11	34935804	*	Y	-1.53741	-4.9901
chr11:34936269:A:G	A	G	0.8817	0.0062	0.8621	0.8931	-0.0221	0.0148	0.1337	17.1	13.271	11	0.276	440683	39106	401577	chr11	34936269	11	11	34936269	34936269	1	1	0.1183	104266	0.031	11	34936269	*	rs12275275	R	11	34957816	chr11:34957816	rs12275275	a	g	0.8935	-0.0512	0.0105	1.008e-06	34957816	34936269	11	34936269	11	34936269	*	R	-1.49324	-4.87619
chr11:34936286:T:A	A	T	0.1169	0.0086	0.0956	0.1379	0.0239	0.0149	0.1092	14.9	12.924	11	0.2983	440683	39106	401577	chr11	34936286	11	11	34936286	34936286	1	1	0.1169	103032	0.0423	11	34936286	*	rs12295537	W	11	34957833	chr11:34957833	rs12295537	a	t	0.098	0.0552	0.0111	6.57e-07	34957833	34936286	11	34936286	11	34936286	*	W	1.60403	4.97297
chr11:34936291:G:A	A	G	0.117	0.0085	0.0957	0.1379	0.0239	0.0149	0.1085	16.3	13.145	11	0.284	440683	39106	401577	chr11	34936291	11	11	34936291	34936291	1	1	0.117	103120	0.0422	11	34936291	*	rs12288628	R	11	34957838	chr11:34957838	rs12288628	a	g	0.0984	0.0549	0.0111	7.551e-07	34957838	34936291	11	34936291	11	34936291	*	R	1.60403	4.94595
chr11:34936363:C:G	C	G	0.881	0.0049	0.8622	0.888	-0.0232	0.0147	0.1132	11.5	12.436	11	0.3318	440683	39106	401577	chr11	34936363	11	11	34936363	34936363	1	1	0.119	104883	0.0258	11	34936363	*	rs12288594	S	11	34957910	chr11:34957910	rs12288594	c	g	0.8875	-0.0504	0.0101	5.325e-07	34957910	34936363	11	34936363	11	34936363	*	S	-1.57823	-4.9901
chr11:34936390:A:G	A	G	0.881	0.0049	0.8622	0.888	-0.0232	0.0147	0.1141	11.5	12.424	11	0.3326	440683	39106	401577	chr11	34936390	11	11	34936390	34936390	1	1	0.119	104883	0.0258	11	34936390	*	rs12275339	R	11	34957937	chr11:34957937	rs12275339	a	g	0.8875	-0.0504	0.0101	5.325e-07	34957937	34936390	11	34936390	11	34936390	*	R	-1.57823	-4.9901
chr11:34937511:A:G	A	G	0.8811	0.0048	0.8622	0.8881	-0.0245	0.0147	0.09582	13.9	12.774	11	0.3084	440683	39106	401577	chr11	34937511	11	11	34937511	34937511	1	1	0.1189	104794	0.0259	11	34937511	*	rs60632777	R	11	34959058	chr11:34959058	rs60632777	a	g	0.8875	-0.05	0.0101	6.544e-07	34959058	34937511	11	34937511	11	34937511	*	R	-1.66667	-4.9505
chr11:34938628:T:C	T	C	0.881	0.0049	0.8622	0.888	-0.0238	0.0147	0.105	8.6	12.031	11	0.3613	440683	39106	401577	chr11	34938628	11	11	34938628	34938628	1	1	0.119	104883	0.0258	11	34938628	*	rs12274383	Y	11	34960175	chr11:34960175	rs12274383	t	c	0.8876	-0.0504	0.0101	5.325e-07	34960175	34938628	11	34938628	11	34938628	*	Y	-1.61905	-4.9901
chr11:34938872:T:C	T	C	0.881	0.0049	0.8622	0.888	-0.0238	0.0147	0.105	8.6	12.032	11	0.3613	440683	39106	401577	chr11	34938872	11	11	34938872	34938872	1	1	0.119	104883	0.0258	11	34938872	*	rs12274490	Y	11	34960419	chr11:34960419	rs12274490	t	c	0.8876	-0.0504	0.0101	5.325e-07	34960419	34938872	11	34938872	11	34938872	*	Y	-1.61905	-4.9901
chr11:34939178:G:C	C	G	0.119	0.0049	0.112	0.1378	0.0237	0.0147	0.1056	8.5	12.021	11	0.362	440683	39106	401577	chr11	34939178	11	11	34939178	34939178	1	1	0.119	104883	0.0258	11	34939178	*	rs12294125	S	11	34960725	chr11:34960725	rs12294125	c	g	0.1124	0.0504	0.0101	5.325e-07	34960725	34939178	11	34939178	11	34939178	*	S	1.61224	4.9901
chr11:34939611:A:G	A	G	0.881	0.0049	0.8622	0.8881	-0.0238	0.0147	0.1046	8.5	12.017	11	0.3623	440683	39106	401577	chr11	34939611	11	11	34939611	34939611	1	1	0.119	104883	0.0259	11	34939611	*	rs12282382	R	11	34961158	chr11:34961158	rs12282382	a	g	0.8876	-0.0504	0.0101	5.325e-07	34961158	34939611	11	34939611	11	34939611	*	R	-1.61905	-4.9901
chr11:34939614:A:G	A	G	0.881	0.0049	0.8622	0.8881	-0.0238	0.0147	0.1047	8.5	12.017	11	0.3624	440683	39106	401577	chr11	34939614	11	11	34939614	34939614	1	1	0.119	104883	0.0259	11	34939614	*	rs12282419	R	11	34961161	chr11:34961161	rs12282419	a	g	0.8876	-0.0504	0.0101	5.325e-07	34961161	34939614	11	34939614	11	34939614	*	R	-1.61905	-4.9901
chr11:34939863:T:C	T	C	0.881	0.0049	0.8612	0.8879	-0.0239	0.0147	0.1039	8.3	11.992	11	0.3642	440683	39106	401577	chr11	34939863	11	11	34939863	34939863	1	1	0.119	104883	0.0267	11	34939863	*	rs11032937	Y	11	34961410	chr11:34961410	rs11032937	t	c	0.8875	-0.0504	0.0101	5.325e-07	34961410	34939863	11	34939863	11	34939863	*	Y	-1.62585	-4.9901
chr11:34940064:C:A	A	C	0.119	0.0049	0.112	0.1378	0.0238	0.0147	0.1047	8.5	12.028	11	0.3616	440683	39106	401577	chr11	34940064	11	11	34940064	34940064	1	1	0.119	104883	0.0258	11	34940064	*	rs11032938	M	11	34961611	chr11:34961611	rs11032938	a	c	0.1124	0.0504	0.0101	5.325e-07	34961611	34940064	11	34940064	11	34940064	*	M	1.61905	4.9901
chr11:34940607:A:G	A	G	0.881	0.0049	0.8622	0.888	-0.0238	0.0147	0.1047	8.3	11.996	11	0.3639	440683	39106	401577	chr11	34940607	11	11	34940607	34940607	1	1	0.119	104883	0.0258	11	34940607	*	rs11032940	R	11	34962154	chr11:34962154	rs11032940	a	g	0.8875	-0.0504	0.0101	5.325e-07	34962154	34940607	11	34940607	11	34940607	*	R	-1.61905	-4.9901
chr11:34940786:G:A	A	G	0.119	0.0049	0.112	0.1378	0.0239	0.0147	0.1041	8.5	12.021	11	0.3621	440683	39106	401577	chr11	34940786	11	11	34940786	34940786	1	1	0.119	104883	0.0258	11	34940786	*	rs11032941	R	11	34962333	chr11:34962333	rs11032941	a	g	0.1125	0.0504	0.0101	5.325e-07	34962333	34940786	11	34940786	11	34940786	*	R	1.62585	4.9901
chr11:34941555:A:G	A	G	0.881	0.0049	0.8627	0.888	-0.0239	0.0147	0.1032	8.8	12.057	11	0.3593	440683	39106	401577	chr11	34941555	11	11	34941555	34941555	1	1	0.119	104883	0.0253	11	34941555	*	rs7947650	R	11	34963102	chr11:34963102	rs7947650	a	g	0.8875	-0.0503	0.0101	5.608e-07	34963102	34941555	11	34941555	11	34941555	*	R	-1.62585	-4.9802
chr11:34941912:T:C	T	C	0.881	0.0049	0.8627	0.888	-0.0239	0.0147	0.1035	9.8	12.194	11	0.3493	440683	39106	401577	chr11	34941912	11	11	34941912	34941912	1	1	0.119	104883	0.0253	11	34941912	*	rs11032942	Y	11	34963459	chr11:34963459	rs11032942	t	c	0.8875	-0.0504	0.0101	5.325e-07	34963459	34941912	11	34941912	11	34941912	*	Y	-1.62585	-4.9901
chr11:34942369:A:G	A	G	0.9126	0.0012	0.9054	0.9152	-0.0255	0.0168	0.1281	0	9.554	11	0.5709	440683	39106	401577	chr11	34942369	11	11	34942369	34942369	1	1	0.0874	77031.4	0.0098	11	34942369	*	rs12286538	R	11	34963916	chr11:34963916	rs12286538	a	g	0.9141	-0.0551	0.0113	1.101e-06	34963916	34942369	11	34942369	11	34942369	*	R	-1.51786	-4.87611
chr11:34942778:G:T	T	G	0.119	0.0049	0.112	0.1373	0.0245	0.0147	0.09509	9.6	12.172	11	0.3509	440683	39106	401577	chr11	34942778	11	11	34942778	34942778	1	1	0.119	104883	0.0253	11	34942778	*	rs7952208	K	11	34964325	chr11:34964325	rs7952208	t	g	0.1124	0.0503	0.0101	5.608e-07	34964325	34942778	11	34942778	11	34942778	*	K	1.66667	4.9802
chr11:34943089:T:C	T	C	0.9126	0.0011	0.9055	0.9146	-0.0253	0.0168	0.1316	0	9.507	11	0.5752	440683	39106	401577	chr11	34943089	11	11	34943089	34943089	1	1	0.0874	77031.4	0.0091	11	34943089	*	rs7938962	Y	11	34964636	chr11:34964636	rs7938962	t	c	0.9141	-0.0551	0.0113	1.101e-06	34964636	34943089	11	34943089	11	34943089	*	Y	-1.50595	-4.87611
chr11:34943860:A:G	A	G	0.9146	0.0016	0.9081	0.9177	-0.0266	0.017	0.1174	0	10.198	11	0.5126	440683	39106	401577	chr11	34943860	11	11	34943860	34943860	1	1	0.0854	75268.7	0.0096	11	34943860	*	rs12289996	R	11	34965407	chr11:34965407	rs12289996	a	g	0.9157	-0.0554	0.0114	1.208e-06	34965407	34943860	11	34943860	11	34943860	*	R	-1.56471	-4.85965
chr11:34943861:C:T	T	C	0.0872	0.0013	0.0848	0.0946	0.0251	0.0168	0.1349	0	9.579	11	0.5686	440683	39106	401577	chr11	34943861	11	11	34943861	34943861	1	1	0.0872	76855.1	0.0098	11	34943861	*	rs7104984	Y	11	34965408	chr11:34965408	rs7104984	t	c	0.085	0.0559	0.0114	9.676e-07	34965408	34943861	11	34943861	11	34943861	*	Y	1.49405	4.90351
chr11:34944945:T:C	T	C	0.881	0.0049	0.8621	0.888	-0.0244	0.0147	0.09595	7.2	11.857	11	0.3744	440683	39106	401577	chr11	34944945	11	11	34944945	34944945	1	1	0.119	104883	0.0259	11	34944945	*	rs12275911	Y	11	34966492	chr11:34966492	rs12275911	t	c	0.8875	-0.0502	0.0101	5.905e-07	34966492	34944945	11	34944945	11	34944945	*	Y	-1.65986	-4.9703
chr11:34946780:C:T	T	C	0.677	0.0151	0.6402	0.7017	-0.0039	0.0103	0.7031	13.8	12.755	11	0.3096	440683	39106	401577	chr11	34946780	11	11	34946780	34946780	1	1	0.323	284681	0.0615	11	34946780	*	rs496620	Y	11	34968327	chr11:34968327	rs496620	t	c	0.6934	-0.0313	0.007	8.126e-06	34968327	34946780	11	34946780	11	34946780	*	Y	-0.378641	-4.47143
chr11:34946976:A:G	A	G	0.2739	0.0103	0.2571	0.294	-0.0003	0.0107	0.9794	0	8.457	11	0.6718	440683	39106	401577	chr11	34946976	11	11	34946976	34946976	1	1	0.2739	241406	0.0369	11	34946976	*	rs614668	R	11	34968523	chr11:34968523	rs614668	a	g	0.2613	0.0375	0.0072	2.095e-07	34968523	34946976	11	34946976	11	34946976	*	R	-0.0280374	5.20833
chr11:34947987:G:A	A	G	0.6862	0.0168	0.647	0.7127	0.0027	0.0103	0.796	0	7.55	11	0.7529	440683	39106	401577	chr11	34947987	11	11	34947987	34947987	1	1	0.3138	276573	0.0657	11	34947987	*	rs2985149	R	11	34969534	chr11:34969534	rs2985149	a	g	0.709	-0.0387	0.007	3.454e-08	34969534	34947987	11	34947987	11	34947987	*	R	0.262136	-5.52857
chr11:34948617:G:A	A	G	0.0779	0.0043	0.0713	0.0904	0.0206	0.0178	0.2478	0	6.434	11	0.8429	440683	39106	401577	chr11	34948617	11	11	34948617	34948617	1	1	0.0779	68658.4	0.0191	11	34948617	*	rs78885728	R	11	34970164	chr11:34970164	rs78885728	a	g	0.0748	0.0549	0.0128	1.724e-05	34970164	34948617	11	34948617	11	34948617	*	R	1.1573	4.28906
chr11:34949195:G:A	A	G	0.6863	0.0168	0.6474	0.7127	0.0026	0.0103	0.8011	0	7.6	11	0.7486	440683	39106	401577	chr11	34949195	11	11	34949195	34949195	1	1	0.3137	276485	0.0653	11	34949195	*	rs2915183	D	11	34970742	chr11:34970742	rs2915183	a	g	0.7091	-0.0386	0.007	3.746e-08	34970742	34949195	11	34949195	11	34949195	*	D	0.252427	-5.51429
chr11:34949270:T:C	T	C	0.2794	0.0123	0.2604	0.3045	-0.0027	0.0107	0.803	0	8.532	11	0.665	440683	39106	401577	chr11	34949270	11	11	34949270	34949270	1	1	0.2794	246254	0.0441	11	34949270	*	rs2956102	Y	11	34970817	chr11:34970817	rs2956102	t	c	0.2628	0.0374	0.0072	2.257e-07	34970817	34949270	11	34949270	11	34949270	*	Y	-0.252336	5.19444
chr11:34949512:T:C	T	C	0.2794	0.0123	0.2605	0.3045	-0.0025	0.0107	0.8162	0	8.493	11	0.6686	440683	39106	401577	chr11	34949512	11	11	34949512	34949512	1	1	0.2794	246254	0.044	11	34949512	*	rs2915181	Y	11	34971059	chr11:34971059	rs2915181	t	c	0.2628	0.0375	0.0072	2.095e-07	34971059	34949512	11	34949512	11	34949512	*	Y	-0.233645	5.20833
chr11:34952015:C:T	T	C	0.0783	0.0043	0.0715	0.0907	0.0184	0.0177	0.2985	0	6.266	11	0.855	440683	39106	401577	chr11	34952015	11	11	34952015	34952015	1	1	0.0783	69011	0.0192	11	34952015	*	rs150497254	Y	11	34973562	chr11:34973562	rs150497254	t	c	0.0741	0.0572	0.0121	2.482e-06	34973562	34952015	11	34952015	11	34952015	*	Y	1.03955	4.72727
chr11:34953520:G:C	C	G	0.7186	0.013	0.6927	0.7379	0.0034	0.0107	0.7486	0	8.538	11	0.6645	440683	39106	401577	chr11	34953520	11	11	34953520	34953520	1	1	0.2814	248016	0.0452	11	34953520	*	rs2915227	S	11	34975067	chr11:34975067	rs2915227	c	g	0.7364	-0.0379	0.0072	1.554e-07	34975067	34953520	11	34953520	11	34953520	*	S	0.317757	-5.26389
chr11:34955765:G:A	A	G	0.0783	0.0044	0.0713	0.0907	0.0184	0.0177	0.3	0	6.22	11	0.8583	440683	39106	401577	chr11	34955765	11	11	34955765	34955765	1	1	0.0783	69011	0.0194	11	34955765	*	rs12279549	R	11	34977312	chr11:34977312	rs12279549	a	g	0.0742	0.0572	0.0121	2.482e-06	34977312	34955765	11	34955765	11	34955765	*	R	1.03955	4.72727
chr11:34956549:T:C	T	C	0.2796	0.0123	0.2604	0.3044	-0.003	0.0107	0.7792	0	8.566	11	0.6619	440683	39106	401577	chr11	34956549	11	11	34956549	34956549	1	1	0.2796	246430	0.044	11	34956549	*	rs2985401	Y	11	34978096	chr11:34978096	rs2985401	t	c	0.2628	0.0374	0.0072	2.257e-07	34978096	34956549	11	34956549	11	34956549	*	Y	-0.280374	5.19444
chr11:34956702:G:A	A	G	0.7202	0.0134	0.6885	0.738	0.003	0.0106	0.7775	0	8.909	11	0.6303	440683	39106	401577	chr11	34956702	11	11	34956702	34956702	1	1	0.2798	246606	0.0495	11	34956702	*	rs2956100	R	11	34978249	chr11:34978249	rs2956100	a	g	0.737	-0.0377	0.0072	1.805e-07	34978249	34956702	11	34956702	11	34956702	*	R	0.283019	-5.23611
chr11:34956973:C:T	T	C	0.6861	0.0169	0.6474	0.7127	0.0025	0.0103	0.8084	0	7.904	11	0.7219	440683	39106	401577	chr11	34956973	11	11	34956973	34956973	1	1	0.3139	276661	0.0653	11	34956973	*	rs2956099	Y	11	34978520	chr11:34978520	rs2956099	t	c	0.7091	-0.0386	0.007	3.746e-08	34978520	34956973	11	34956973	11	34956973	*	Y	0.242718	-5.51429
chr11:34957345:G:A	A	G	0.6853	0.0172	0.6448	0.7126	0.0029	0.0103	0.7752	0	7.714	11	0.7387	440683	39106	401577	chr11	34957345	11	11	34957345	34957345	1	1	0.3147	277366	0.0678	11	34957345	*	rs2243948	R	11	34978892	chr11:34978892	rs2243948	a	g	0.7088	-0.0388	0.007	3.185e-08	34978892	34957345	11	34957345	11	34957345	*	R	0.281553	-5.54286
chr11:34957775:C:T	T	C	0.7201	0.0123	0.6955	0.7384	0.003	0.0107	0.7787	0	9.127	11	0.6102	440683	39106	401577	chr11	34957775	11	11	34957775	34957775	1	1	0.2799	246694	0.0429	11	34957775	*	rs2281809	Y	11	34979322	chr11:34979322	rs2281809	t	c	0.7371	-0.0375	0.0072	2.095e-07	34979322	34957775	11	34957775	11	34957775	*	Y	0.280374	-5.20833
chr11:34957958:C:G	C	G	0.3139	0.0168	0.2873	0.3526	-0.0024	0.0103	0.8186	0	7.97	11	0.716	440683	39106	401577	chr11	34957958	11	11	34957958	34957958	1	1	0.3139	276661	0.0653	11	34957958	*	rs2243929	S	11	34979505	chr11:34979505	rs2243929	c	g	0.2909	0.0386	0.007	3.746e-08	34979505	34957958	11	34957958	11	34957958	*	S	-0.23301	5.51429
chr11:34958341:T:C	T	C	0.2796	0.0124	0.2605	0.3045	-0.0029	0.0107	0.7831	0	8.679	11	0.6515	440683	39106	401577	chr11	34958341	11	11	34958341	34958341	1	1	0.2796	246430	0.044	11	34958341	*	rs2761819	Y	11	34979888	chr11:34979888	rs2761819	t	c	0.2628	0.0374	0.0072	2.257e-07	34979888	34958341	11	34958341	11	34958341	*	Y	-0.271028	5.19444
chr11:34958556:C:T	T	C	0.6861	0.0168	0.6474	0.7127	0.0025	0.0103	0.81	0	7.84	11	0.7276	440683	39106	401577	chr11	34958556	11	11	34958556	34958556	1	1	0.3139	276661	0.0653	11	34958556	*	rs1748073	Y	11	34980103	chr11:34980103	rs1748073	t	c	0.7091	-0.0386	0.007	3.746e-08	34980103	34958556	11	34958556	11	34958556	*	Y	0.242718	-5.51429
chr11:34958995:T:G	T	G	0.9217	0.0044	0.9093	0.9286	-0.0187	0.0177	0.2929	0	6.222	11	0.8582	440683	39106	401577	chr11	34958995	11	11	34958995	34958995	1	1	0.0783	69011	0.0193	11	34958995	*	rs17435469	K	11	34980542	chr11:34980542	rs17435469	t	g	0.9259	-0.0569	0.0121	2.801e-06	34980542	34958995	11	34958995	11	34958995	*	K	-1.0565	-4.70248
chr11:34959015:A:G	A	G	0.3138	0.0168	0.2872	0.3526	-0.0023	0.0103	0.8269	0	7.828	11	0.7287	440683	39106	401577	chr11	34959015	11	11	34959015	34959015	1	1	0.3138	276573	0.0654	11	34959015	*	rs2732551	D	11	34980562	chr11:34980562	rs2732551	a	g	0.291	0.0386	0.007	3.746e-08	34980562	34959015	11	34959015	11	34959015	*	D	-0.223301	5.51429
chr11:34959825:A:G	A	G	0.3139	0.0168	0.2872	0.3526	-0.0026	0.0103	0.8041	0	7.81	11	0.7302	440683	39106	401577	chr11	34959825	11	11	34959825	34959825	1	1	0.3139	276661	0.0654	11	34959825	*	rs2767034	R	11	34981372	chr11:34981372	rs2767034	a	g	0.291	0.0386	0.007	3.746e-08	34981372	34959825	11	34959825	11	34959825	*	R	-0.252427	5.51429
chr11:34960599:T:G	T	G	0.314	0.0168	0.2872	0.3526	-0.0029	0.0103	0.7816	0	7.581	11	0.7502	440683	39106	401577	chr11	34960599	11	11	34960599	34960599	1	1	0.314	276749	0.0654	11	34960599	*	rs2732554	K	11	34982146	chr11:34982146	rs2732554	t	g	0.2911	0.0387	0.007	3.454e-08	34982146	34960599	11	34960599	11	34960599	*	K	-0.281553	5.52857
chr11:34960601:C:A	A	C	0.6852	0.0172	0.6447	0.7127	0.0032	0.0103	0.7548	0	7.384	11	0.7672	440683	39106	401577	chr11	34960601	11	11	34960601	34960601	1	1	0.3148	277454	0.068	11	34960601	*	rs2767036	M	11	34982148	chr11:34982148	rs2767036	a	c	0.7086	-0.0389	0.007	2.936e-08	34982148	34960601	11	34960601	11	34960601	*	M	0.31068	-5.55714
chr11:34960686:A:G	A	G	0.3139	0.0169	0.2872	0.3526	-0.0027	0.0103	0.7909	0	7.535	11	0.7542	440683	39106	401577	chr11	34960686	11	11	34960686	34960686	1	1	0.3139	276661	0.0654	11	34960686	*	rs2732555	R	11	34982233	chr11:34982233	rs2732555	a	g	0.2908	0.0385	0.007	4.061e-08	34982233	34960686	11	34960686	11	34960686	*	R	-0.262136	5.5
chr11:34961774:G:A	A	G	0.6859	0.0169	0.6474	0.7127	0.0026	0.0103	0.801	0	7.615	11	0.7473	440683	39106	401577	chr11	34961774	11	11	34961774	34961774	1	1	0.3141	276837	0.0653	11	34961774	*	rs2761820	R	11	34983321	chr11:34983321	rs2761820	a	g	0.709	-0.0386	0.007	3.746e-08	34983321	34961774	11	34961774	11	34961774	*	R	0.252427	-5.51429
chr11:34962280:T:C	T	C	0.3141	0.0169	0.2873	0.3526	-0.0027	0.0103	0.7941	0	7.601	11	0.7485	440683	39106	401577	chr11	34962280	11	11	34962280	34962280	1	1	0.3141	276837	0.0653	11	34962280	*	rs2762963	Y	11	34983827	chr11:34983827	rs2762963	t	c	0.291	0.0386	0.007	3.746e-08	34983827	34962280	11	34962280	11	34962280	*	Y	-0.262136	5.51429
chr11:34963899:C:T	T	C	0.72	0.0124	0.6955	0.7384	0.0032	0.0107	0.7635	0	8.186	11	0.6965	440683	39106	401577	chr11	34963899	11	11	34963899	34963899	1	1	0.28	246782	0.0429	11	34963899	*	rs2762962	Y	11	34985446	chr11:34985446	rs2762962	t	c	0.737	-0.0375	0.0072	2.095e-07	34985446	34963899	11	34963899	11	34963899	*	Y	0.299065	-5.20833
chr11:34964964:G:A	A	G	0.7204	0.0125	0.6955	0.7401	0.0033	0.0107	0.7582	0	8.185	11	0.6966	440683	39106	401577	chr11	34964964	11	11	34964964	34964964	1	1	0.2796	246430	0.0446	11	34964964	*	rs2732557	R	11	34986511	chr11:34986511	rs2732557	a	g	0.7371	-0.0375	0.0072	2.095e-07	34986511	34964964	11	34964964	11	34964964	*	R	0.308411	-5.20833
chr11:34967498:C:T	T	C	0.6849	0.0173	0.644	0.7127	0.003	0.0103	0.7736	0	7.461	11	0.7607	440683	39106	401577	chr11	34967498	11	11	34967498	34967498	1	1	0.3151	277718	0.0687	11	34967498	*	rs2985151	Y	11	34989045	chr11:34989045	rs2985151	t	c	0.7087	-0.0388	0.007	3.185e-08	34989045	34967498	11	34967498	11	34967498	*	Y	0.291262	-5.54286
chr11:34968354:G:T	T	G	0.0782	0.0044	0.0712	0.0911	0.0182	0.0178	0.3057	0	6.226	11	0.8579	440683	39106	401577	chr11	34968354	11	11	34968354	34968354	1	1	0.0782	68922.8	0.0199	11	34968354	*	rs12292363	K	11	34989901	chr11:34989901	rs12292363	t	g	0.0741	0.0578	0.0121	1.946e-06	34989901	34968354	11	34968354	11	34968354	*	K	1.02247	4.77686
chr11:34968372:A:G	A	G	0.2799	0.0125	0.2604	0.3052	-0.0033	0.0107	0.7591	0	8.051	11	0.7088	440683	39106	401577	chr11	34968372	11	11	34968372	34968372	1	1	0.2799	246694	0.0448	11	34968372	*	rs2761821	R	11	34989919	chr11:34989919	rs2761821	a	g	0.2629	0.0374	0.0072	2.257e-07	34989919	34968372	11	34968372	11	34968372	*	R	-0.308411	5.19444
chr11:34968510:G:A	A	G	0.7198	0.0124	0.6948	0.7384	0.0034	0.0107	0.7482	0	8.224	11	0.6931	440683	39106	401577	chr11	34968510	11	11	34968510	34968510	1	1	0.2802	246959	0.0436	11	34968510	*	rs2762960	R	11	34990057	chr11:34990057	rs2762960	a	g	0.737	-0.0375	0.0072	2.095e-07	34990057	34968510	11	34968510	11	34968510	*	R	0.317757	-5.20833
chr11:34969210:A:T	A	T	0.315	0.0173	0.2872	0.3558	-0.0032	0.0103	0.7579	0	7.447	11	0.7619	440683	39106	401577	chr11	34969210	11	11	34969210	34969210	1	1	0.315	277630	0.0686	11	34969210	*	rs2762959	W	11	34990757	chr11:34990757	rs2762959	a	t	0.2913	0.0388	0.007	3.185e-08	34990757	34969210	11	34969210	11	34969210	*	W	-0.31068	5.54286
chr11:34969435:C:T	T	C	0.0782	0.0044	0.0712	0.0911	0.0185	0.0178	0.2975	0	6.241	11	0.8568	440683	39106	401577	chr11	34969435	11	11	34969435	34969435	1	1	0.0782	68922.8	0.0199	11	34969435	*	rs114092081	Y	11	34990982	chr11:34990982	rs114092081	t	c	0.0741	0.0576	0.0121	2.111e-06	34990982	34969435	11	34969435	11	34969435	*	Y	1.03933	4.76033
chr11:34970180:T:C	T	C	0.3134	0.0157	0.2856	0.3534	-0.0028	0.0103	0.7879	0	7.538	11	0.754	440683	39106	401577	chr11	34970180	11	11	34970180	34970180	1	1	0.3134	276220	0.0678	11	34970180	*	rs497582	Y	11	34991727	chr11:34991727	rs497582	t	c	0.2906	0.0386	0.007	3.746e-08	34991727	34970180	11	34970180	11	34970180	*	Y	-0.271845	5.51429
chr11:34970904:T:A	A	T	0.7198	0.0124	0.6948	0.7384	0.0035	0.0107	0.7444	0	8.077	11	0.7064	440683	39106	401577	chr11	34970904	11	11	34970904	34970904	1	1	0.2802	246959	0.0436	11	34970904	*	rs2762958	W	11	34992451	chr11:34992451	rs2762958	a	t	0.7381	-0.0397	0.0074	9.273e-08	34992451	34970904	11	34970904	11	34970904	*	W	0.327103	-5.36486
chr11:34971930:G:A	A	G	0.7201	0.0125	0.6949	0.7394	0.0034	0.0107	0.7526	0	7.94	11	0.7187	440683	39106	401577	chr11	34971930	11	11	34971930	34971930	1	1	0.2799	246694	0.0445	11	34971930	*	rs2761822	R	11	34993477	chr11:34993477	rs2761822	a	g	0.7372	-0.0373	0.0072	2.43e-07	34993477	34971930	11	34971930	11	34971930	*	R	0.317757	-5.18056
chr11:34972230:T:G	T	G	0.9218	0.0044	0.9089	0.9288	-0.0182	0.0178	0.305	0	6.264	11	0.8552	440683	39106	401577	chr11	34972230	11	11	34972230	34972230	1	1	0.0782	68922.8	0.0199	11	34972230	*	rs12280293	K	11	34993777	chr11:34993777	rs12280293	t	g	0.9261	-0.0583	0.0126	3.482e-06	34993777	34972230	11	34972230	11	34972230	*	K	-1.02247	-4.62698
chr11:34972590:T:G	T	G	0.2802	0.0124	0.2616	0.3052	-0.0033	0.0107	0.7548	0	8.079	11	0.7062	440683	39106	401577	chr11	34972590	11	11	34972590	34972590	1	1	0.2802	246959	0.0436	11	34972590	*	rs2732558	K	11	34994137	chr11:34994137	rs2732558	t	g	0.2629	0.0374	0.0072	2.257e-07	34994137	34972590	11	34972590	11	34972590	*	K	-0.308411	5.19444
chr11:34972628:G:T	T	G	0.0783	0.0044	0.0711	0.0911	0.0186	0.0178	0.2969	0	6.176	11	0.8614	440683	39106	401577	chr11	34972628	11	11	34972628	34972628	1	1	0.0783	69011	0.02	11	34972628	*	rs4417241	K	11	34994175	chr11:34994175	rs4417241	t	g	0.0741	0.0572	0.0121	2.482e-06	34994175	34972628	11	34972628	11	34972628	*	K	1.04494	4.72727
chr11:34972975:T:C	T	C	0.3144	0.0169	0.2874	0.3534	-0.0027	0.0103	0.7961	0	7.66	11	0.7434	440683	39106	401577	chr11	34972975	11	11	34972975	34972975	1	1	0.3144	277101	0.066	11	34972975	*	rs2732559	Y	11	34994522	chr11:34994522	rs2732559	t	c	0.2909	0.0385	0.007	4.061e-08	34994522	34972975	11	34972975	11	34972975	*	Y	-0.262136	5.5
chr11:34975129:G:A	A	G	0.7199	0.0123	0.6951	0.7384	0.0034	0.0107	0.7505	0	8.012	11	0.7123	440683	39106	401577	chr11	34975129	11	11	34975129	34975129	1	1	0.2801	246871	0.0433	11	34975129	*	rs589626	R	11	34996676	chr11:34996676	rs589626	a	g	0.7372	-0.0374	0.0072	2.257e-07	34996676	34975129	11	34975129	11	34975129	*	R	0.317757	-5.19444
chr11:34975170:G:A	A	G	0.0783	0.0044	0.0712	0.0912	0.0185	0.0178	0.2983	0	6.19	11	0.8604	440683	39106	401577	chr11	34975170	11	11	34975170	34975170	1	1	0.0783	69011	0.02	11	34975170	*	rs12295452	R	11	34996717	chr11:34996717	rs12295452	a	g	0.0741	0.0572	0.0121	2.482e-06	34996717	34975170	11	34975170	11	34975170	*	R	1.03933	4.72727
chr11:34975406:A:G	A	G	0.3142	0.0169	0.2871	0.3533	-0.0029	0.0103	0.7773	0	7.58	11	0.7504	440683	39106	401577	chr11	34975406	11	11	34975406	34975406	1	1	0.3142	276925	0.0662	11	34975406	*	rs2762957	R	11	34996953	chr11:34996953	rs2762957	a	g	0.2908	0.0385	0.007	4.061e-08	34996953	34975406	11	34975406	11	34975406	*	R	-0.281553	5.5
chr11:34976015:T:C	T	C	0.3144	0.017	0.2872	0.3533	-0.0027	0.0104	0.7907	0	7.681	11	0.7416	440683	39106	401577	chr11	34976015	11	11	34976015	34976015	1	1	0.3144	277101	0.0661	11	34976015	*	rs504034	Y	11	34997562	chr11:34997562	rs504034	t	c	0.2908	0.0385	0.007	4.061e-08	34997562	34976015	11	34976015	11	34976015	*	Y	-0.259615	5.5
chr11:34976743:A:T	A	T	0.3144	0.017	0.2872	0.3533	-0.0026	0.0104	0.8004	0	7.715	11	0.7386	440683	39106	401577	chr11	34976743	11	11	34976743	34976743	1	1	0.3144	277101	0.0661	11	34976743	*	rs2762956	W	11	34998290	chr11:34998290	rs2762956	a	t	0.2908	0.0385	0.007	4.061e-08	34998290	34976743	11	34976743	11	34976743	*	W	-0.25	5.5
chr11:34977199:G:A	A	G	0.7214	0.0114	0.6951	0.7384	0.0036	0.0107	0.7343	0	7.992	11	0.714	440683	39106	401577	chr11	34977199	11	11	34977199	34977199	1	1	0.2786	245549	0.0433	11	34977199	*	rs746124	R	11	34998746	chr11:34998746	rs746124	a	g	0.737	-0.037	0.0072	3.031e-07	34998746	34977199	11	34977199	11	34977199	*	R	0.336449	-5.13889
chr11:34977533:G:C	C	G	0.078	0.0043	0.0711	0.0908	0.0195	0.0178	0.2738	0	6.441	11	0.8424	440683	39106	401577	chr11	34977533	11	11	34977533	34977533	1	1	0.078	68746.5	0.0197	11	34977533	*	rs79438656	S	11	34999080	chr11:34999080	rs79438656	c	g	0.0746	0.0574	0.012	1.869e-06	34999080	34977533	11	34977533	11	34977533	*	S	1.09551	4.78333
chr11:34978198:C:G	C	G	0.3502	0.0163	0.3264	0.3836	-0.006	0.0101	0.5506	0	5.089	11	0.9268	440683	39106	401577	chr11	34978198	11	11	34978198	34978198	1	1	0.3502	308654	0.0572	11	34978198	*	rs10768108	S	11	34999745	chr11:34999745	rs10768108	c	g	0.3252	0.0332	0.0068	1.07e-06	34999745	34978198	11	34978198	11	34978198	*	S	-0.594059	4.88235
chr11:34978811:G:A	A	G	0.6853	0.0173	0.6465	0.7128	0.0028	0.0104	0.789	0	7.583	11	0.7501	440683	39106	401577	chr11	34978811	11	11	34978811	34978811	1	1	0.3147	277366	0.0663	11	34978811	*	rs10836326	R	11	35000358	chr11:35000358	rs10836326	a	g	0.7091	-0.0381	0.007	5.599e-08	35000358	34978811	11	34978811	11	34978811	*	R	0.269231	-5.44286
chr11:34979302:G:C	C	G	0.0782	0.0044	0.0712	0.0911	0.0188	0.0178	0.2908	0	6.235	11	0.8572	440683	39106	401577	chr11	34979302	11	11	34979302	34979302	1	1	0.0782	68922.8	0.0199	11	34979302	*	rs78033682	S	11	35000849	chr11:35000849	rs78033682	c	g	0.0741	0.057	0.0121	2.691e-06	35000849	34979302	11	34979302	11	34979302	*	S	1.05618	4.71074
chr11:34979436:C:T	T	C	0.6866	0.0173	0.652	0.7127	0.0029	0.0103	0.7787	0	7.724	11	0.7378	440683	39106	401577	chr11	34979436	11	11	34979436	34979436	1	1	0.3134	276220	0.0607	11	34979436	*	rs2767038	Y	11	35000983	chr11:35000983	rs2767038	t	c	0.7091	-0.0384	0.007	4.401e-08	35000983	34979436	11	34979436	11	34979436	*	Y	0.281553	-5.48571
chr11:34980982:T:C	T	C	0.3144	0.017	0.2873	0.3533	-0.0026	0.0104	0.8022	0	7.707	11	0.7393	440683	39106	401577	chr11	34980982	11	11	34980982	34980982	1	1	0.3144	277101	0.066	11	34980982	*	rs2767039	Y	11	35002529	chr11:35002529	rs2767039	t	c	0.2907	0.0382	0.007	5.168e-08	35002529	34980982	11	34980982	11	34980982	*	Y	-0.25	5.45714
chr11:34982793:C:G	C	G	0.3143	0.0169	0.2872	0.3535	-0.0031	0.0104	0.7619	0	7.629	11	0.7461	440683	39106	401577	chr11	34982793	11	11	34982793	34982793	1	1	0.3143	277013	0.0663	11	34982793	*	rs2767040	S	11	35004340	chr11:35004340	rs2767040	c	g	0.2909	0.0383	0.007	4.77e-08	35004340	34982793	11	34982793	11	34982793	*	S	-0.298077	5.47143
chr11:34983076:C:T	T	C	0.0779	0.0044	0.0711	0.0908	0.0204	0.0178	0.2524	0	6.339	11	0.8498	440683	39106	401577	chr11	34983076	11	11	34983076	34983076	1	1	0.0779	68658.4	0.0197	11	34983076	*	rs11032966	Y	11	35004623	chr11:35004623	rs11032966	t	c	0.074	0.0579	0.0121	1.868e-06	35004623	34983076	11	34983076	11	34983076	*	Y	1.14607	4.78512
chr11:34983315:T:C	T	C	0.3143	0.017	0.2872	0.3534	-0.003	0.0104	0.7716	0	7.649	11	0.7444	440683	39106	401577	chr11	34983315	11	11	34983315	34983315	1	1	0.3143	277013	0.0662	11	34983315	*	rs10742332	Y	11	35004862	chr11:35004862	rs10742332	t	c	0.2909	0.0383	0.007	4.77e-08	35004862	34983315	11	34983315	11	34983315	*	Y	-0.288462	5.47143
chr11:34983823:C:T	T	C	0.6856	0.017	0.6466	0.7127	0.0026	0.0104	0.7984	0	7.748	11	0.7357	440683	39106	401577	chr11	34983823	11	11	34983823	34983823	1	1	0.3144	277101	0.0661	11	34983823	*	rs2025778	Y	11	35005370	chr11:35005370	rs2025778	t	c	0.7093	-0.0382	0.007	5.168e-08	35005370	34983823	11	34983823	11	34983823	*	Y	0.25	-5.45714
chr11:34984139:A:T	A	T	0.3143	0.017	0.2872	0.3534	-0.003	0.0104	0.7693	0	7.669	11	0.7426	440683	39106	401577	chr11	34984139	11	11	34984139	34984139	1	1	0.3143	277013	0.0662	11	34984139	*	rs2025779	W	11	35005686	chr11:35005686	rs2025779	a	t	0.2908	0.0382	0.007	5.168e-08	35005686	34984139	11	34984139	11	34984139	*	W	-0.288462	5.45714
chr11:34984355:A:T	A	T	0.9221	0.0044	0.9089	0.9289	-0.0194	0.0178	0.2767	0	6.457	11	0.8412	440683	39106	401577	chr11	34984355	11	11	34984355	34984355	1	1	0.0779	68658.4	0.02	11	34984355	*	rs10488806	W	11	35005902	chr11:35005902	rs10488806	a	t	0.926	-0.0569	0.0121	2.801e-06	35005902	34984355	11	34984355	11	34984355	*	W	-1.08989	-4.70248
chr11:34984918:A:T	A	T	0.3144	0.0171	0.2872	0.3534	-0.0031	0.0104	0.7675	0	7.671	11	0.7424	440683	39106	401577	chr11	34984918	11	11	34984918	34984918	1	1	0.3144	277101	0.0662	11	34984918	*	rs2025780	D	11	35006465	chr11:35006465	rs2025780	a	t	0.2907	0.0381	0.007	5.599e-08	35006465	34984918	11	34984918	11	34984918	*	D	-0.298077	5.44286
chr11:34985161:G:A	A	G	0.6856	0.0171	0.6466	0.7128	0.0031	0.0104	0.7674	0	7.67	11	0.7425	440683	39106	401577	chr11	34985161	11	11	34985161	34985161	1	1	0.3144	277101	0.0662	11	34985161	*	rs2253128	R	11	35006708	chr11:35006708	rs2253128	a	g	0.7093	-0.0382	0.007	5.168e-08	35006708	34985161	11	34985161	11	34985161	*	R	0.298077	-5.45714
chr11:34986531:T:C	T	C	0.3125	0.0163	0.2868	0.3463	-0.0026	0.0104	0.8034	0	7.611	11	0.7477	440683	39106	401577	chr11	34986531	11	11	34986531	34986531	1	1	0.3125	275427	0.0595	11	34986531	*	rs2181876	Y	11	35008078	chr11:35008078	rs2181876	t	c	0.29	0.0378	0.007	7.108e-08	35008078	34986531	11	34986531	11	34986531	*	Y	-0.25	5.4
chr11:34986836:G:A	A	G	0.6847	0.0175	0.644	0.7126	0.0033	0.0103	0.7498	0	7.424	11	0.7638	440683	39106	401577	chr11	34986836	11	11	34986836	34986836	1	1	0.3153	277895	0.0686	11	34986836	*	rs2767042	R	11	35008383	chr11:35008383	rs2767042	a	g	0.709	-0.0383	0.007	4.77e-08	35008383	34986836	11	34986836	11	34986836	*	R	0.320388	-5.47143
chr11:34987229:G:A	A	G	0.6874	0.0164	0.6537	0.7131	0.0024	0.0104	0.8205	0	7.647	11	0.7445	440683	39106	401577	chr11	34987229	11	11	34987229	34987229	1	1	0.3126	275515	0.0594	11	34987229	*	rs2767043	R	11	35008776	chr11:35008776	rs2767043	a	g	0.7099	-0.0379	0.007	6.566e-08	35008776	34987229	11	34987229	11	34987229	*	R	0.230769	-5.41429
chr11:34987539:C:T	T	C	0.6855	0.0171	0.6466	0.7128	0.003	0.0104	0.7739	0	7.671	11	0.7424	440683	39106	401577	chr11	34987539	11	11	34987539	34987539	1	1	0.3145	277190	0.0662	11	34987539	*	rs2767044	Y	11	35009086	chr11:35009086	rs2767044	t	c	0.7093	-0.0381	0.007	5.599e-08	35009086	34987539	11	34987539	11	34987539	*	Y	0.288462	-5.44286
chr11:34987656:A:G	A	G	0.3144	0.017	0.2872	0.3534	-0.0031	0.0104	0.7675	0	7.676	11	0.742	440683	39106	401577	chr11	34987656	11	11	34987656	34987656	1	1	0.3144	277101	0.0662	11	34987656	*	rs2732562	R	11	35009203	chr11:35009203	rs2732562	a	g	0.2907	0.0381	0.007	5.599e-08	35009203	34987656	11	34987656	11	34987656	*	R	-0.298077	5.44286
chr11:34987686:T:C	T	C	0.3111	0.0167	0.2868	0.3463	-0.0025	0.0104	0.8104	0	7.451	11	0.7615	440683	39106	401577	chr11	34987686	11	11	34987686	34987686	1	1	0.3111	274193	0.0595	11	34987686	*	rs2762954	Y	11	35009233	chr11:35009233	rs2762954	t	c	0.2899	0.0377	0.007	7.694e-08	35009233	34987686	11	34987686	11	34987686	*	Y	-0.240385	5.38571
chr11:34988782:T:C	T	C	0.3125	0.0163	0.2868	0.3463	-0.0026	0.0104	0.7985	0	7.637	11	0.7454	440683	39106	401577	chr11	34988782	11	11	34988782	34988782	1	1	0.3125	275427	0.0595	11	34988782	*	rs1011519	Y	11	35010329	chr11:35010329	rs1011519	t	c	0.29	0.0377	0.007	7.694e-08	35010329	34988782	11	34988782	11	34988782	*	Y	-0.25	5.38571
chr11:34988922:A:G	A	G	0.3125	0.0163	0.2868	0.3463	-0.0026	0.0104	0.7989	0	7.592	11	0.7493	440683	39106	401577	chr11	34988922	11	11	34988922	34988922	1	1	0.3125	275427	0.0595	11	34988922	*	rs1011518	R	11	35010469	chr11:35010469	rs1011518	a	g	0.29	0.0377	0.007	7.694e-08	35010469	34988922	11	34988922	11	34988922	*	R	-0.25	5.38571
chr11:34990196:T:A	A	T	0.6877	0.0164	0.6537	0.7131	0.0021	0.0104	0.8383	0	7.484	11	0.7586	440683	39106	401577	chr11	34990196	11	11	34990196	34990196	1	1	0.3123	275251	0.0594	11	34990196	*	rs2767046	W	11	35011743	chr11:35011743	rs2767046	a	t	0.7101	-0.0377	0.007	7.694e-08	35011743	34990196	11	34990196	11	34990196	*	W	0.201923	-5.38571
chr11:34993195:T:C	T	C	0.3124	0.0163	0.2868	0.3462	-0.0026	0.0104	0.7998	0	7.587	11	0.7498	440683	39106	401577	chr11	34993195	11	11	34993195	34993195	1	1	0.3124	275339	0.0594	11	34993195	*	rs2762953	Y	11	35014742	chr11:35014742	rs2762953	t	c	0.2899	0.0378	0.007	7.108e-08	35014742	34993195	11	34993195	11	34993195	*	Y	-0.25	5.4
chr11:34993350:A:G	A	G	0.3125	0.0163	0.2868	0.3461	-0.0026	0.0104	0.8047	0	7.615	11	0.7473	440683	39106	401577	chr11	34993350	11	11	34993350	34993350	1	1	0.3125	275427	0.0593	11	34993350	*	rs2767047	R	11	35014897	chr11:35014897	rs2767047	a	g	0.2899	0.0378	0.007	7.108e-08	35014897	34993350	11	34993350	11	34993350	*	R	-0.25	5.4
chr11:34993425:G:A	A	G	0.6855	0.0171	0.6466	0.7128	0.0031	0.0104	0.7673	0	7.685	11	0.7412	440683	39106	401577	chr11	34993425	11	11	34993425	34993425	1	1	0.3145	277190	0.0662	11	34993425	*	rs2732563	R	11	35014972	chr11:35014972	rs2732563	a	g	0.7093	-0.038	0.007	6.064e-08	35014972	34993425	11	34993425	11	34993425	*	R	0.298077	-5.42857
chr11:34993731:G:A	A	G	0.6856	0.0171	0.6518	0.7128	0.0033	0.0104	0.752	0	7.617	11	0.7471	440683	39106	401577	chr11	34993731	11	11	34993731	34993731	1	1	0.3144	277101	0.061	11	34993731	*	rs2732564	R	11	35015278	chr11:35015278	rs2732564	a	g	0.7094	-0.038	0.007	6.064e-08	35015278	34993731	11	34993731	11	34993731	*	R	0.317308	-5.42857
chr11:34993890:G:A	A	G	0.0781	0.0043	0.0712	0.0912	0.0188	0.0178	0.2922	0	6.116	11	0.8655	440683	39106	401577	chr11	34993890	11	11	34993890	34993890	1	1	0.0781	68834.7	0.02	11	34993890	*	rs79878493	R	11	35015437	chr11:35015437	rs79878493	a	g	0.0741	0.0571	0.0121	2.585e-06	35015437	34993890	11	34993890	11	34993890	*	R	1.05618	4.71901
chr11:34994555:G:C	C	G	0.6849	0.0173	0.6513	0.7128	0.0024	0.0104	0.8166	0	7.768	11	0.7339	440683	39106	401577	chr11	34994555	11	11	34994555	34994555	1	1	0.3151	277718	0.0615	11	34994555	*	rs2732565	S	11	35016102	chr11:35016102	rs2732565	c	g	0.7093	-0.0381	0.007	5.599e-08	35016102	34994555	11	34994555	11	34994555	*	S	0.230769	-5.44286
chr11:34995658:G:T	T	G	0.6868	0.0165	0.6531	0.7131	0.0016	0.0104	0.8749	0	7.703	11	0.7396	440683	39106	401577	chr11	34995658	11	11	34995658	34995658	1	1	0.3132	276044	0.06	11	34995658	*	rs9326	K	11	35017205	chr11:35017205	rs9326	t	g	0.7101	-0.0377	0.007	7.694e-08	35017205	34995658	11	34995658	11	34995658	*	K	0.153846	-5.38571
chr11:34997389:T:C	T	C	0.3144	0.017	0.2871	0.3528	-0.002	0.0104	0.8488	0	7.036	11	0.7961	440683	39106	401577	chr11	34997389	11	11	34997389	34997389	1	1	0.3144	277101	0.0657	11	34997389	*	rs2762951	Y	11	35018936	chr11:35018936	rs2762951	t	c	0.2904	0.0385	0.007	4.061e-08	35018936	34997389	11	34997389	11	34997389	*	Y	-0.192308	5.5
chr11:35001361:G:A	A	G	0.6854	0.0159	0.6515	0.7127	0.0023	0.0104	0.8217	0	6.832	11	0.8125	440683	39106	401577	chr11	35001361	11	11	35001361	35001361	1	1	0.3146	277278	0.0612	11	35001361	*	rs2767033	R	11	35022908	chr11:35022908	rs2767033	a	g	0.7093	-0.0387	0.007	3.454e-08	35022908	35001361	11	35001361	11	35001361	*	R	0.221154	-5.52857
chr11:35003229:G:A	A	G	0.6841	0.0175	0.6447	0.7124	0.0013	0.0104	0.901	0	7.346	11	0.7704	440683	39106	401577	chr11	35003229	11	11	35003229	35003229	1	1	0.3159	278424	0.0677	11	35003229	*	rs1326948	R	11	35024776	chr11:35024776	rs1326948	a	g	0.709	-0.0388	0.007	3.185e-08	35024776	35003229	11	35003229	11	35003229	*	R	0.125	-5.54286
chr11:35004135:C:G	C	G	0.3142	0.0168	0.2871	0.3522	-0.0014	0.0104	0.895	0	7.371	11	0.7683	440683	39106	401577	chr11	35004135	11	11	35004135	35004135	1	1	0.3142	276925	0.0651	11	35004135	*	rs2762969	S	11	35025682	chr11:35025682	rs2762969	c	g	0.2902	0.0386	0.007	3.746e-08	35025682	35004135	11	35004135	11	35004135	*	S	-0.134615	5.51429
chr11:35004821:A:T	A	T	0.314	0.0168	0.287	0.351	-0.0005	0.0104	0.9632	0	7.818	11	0.7295	440683	39106	401577	chr11	35004821	11	11	35004821	35004821	1	1	0.314	276749	0.064	11	35004821	*	rs2762968	W	11	35026368	chr11:35026368	rs2762968	a	t	0.2902	0.0387	0.007	3.454e-08	35026368	35004821	11	35004821	11	35004821	*	W	-0.0480769	5.52857
chr11:35006312:G:A	A	G	0.6848	0.0174	0.646	0.7127	0.0006	0.0104	0.9527	0	7.963	11	0.7166	440683	39106	401577	chr11	35006312	11	11	35006312	35006312	1	1	0.3152	277807	0.0667	11	35006312	*	rs1544079	R	11	35027859	chr11:35027859	rs1544079	a	g	0.7095	-0.0388	0.007	3.185e-08	35027859	35006312	11	35006312	11	35006312	*	R	0.0576923	-5.54286
chr11:35006964:C:T	T	C	0.0961	0.0039	0.0898	0.1075	0.0262	0.0163	0.1093	3.8	11.44	11	0.4072	440683	39106	401577	chr11	35006964	11	11	35006964	35006964	1	1	0.0961	84699.3	0.0177	11	35006964	*	rs57795451	Y	11	35028511	chr11:35028511	rs57795451	t	c	0.0906	0.0481	0.0111	1.465e-05	35028511	35006964	11	35006964	11	35006964	*	Y	1.60736	4.33333
chr11:35007266:A:G	A	G	0.3006	0.0174	0.2675	0.3297	0.0032	0.0106	0.7615	0	7.016	11	0.7978	440683	39106	401577	chr11	35007266	11	11	35007266	35007266	1	1	0.3006	264939	0.0622	11	35007266	*	rs997664	D	11	35028813	chr11:35028813	rs28573338	a	g	0.2675	0.0349	0.0073	1.919e-06	35028813	35007266	11	35007266	11	35007266	*	D	0.301887	4.78082
chr11:35008946:G:A	A	G	0.698	0.0132	0.6729	0.7183	-0.0029	0.0105	0.7822	0	8.088	11	0.7054	440683	39106	401577	chr11	35008946	11	11	35008946	35008946	1	1	0.302	266173	0.0454	11	35008946	*	rs2469911	R	11	35030493	chr11:35030493	rs2469911	a	g	0.7174	-0.0373	0.0071	1.615e-07	35030493	35008946	11	35008946	11	35008946	*	R	-0.27619	-5.25352
chr11:35009014:G:A	A	G	0.6989	0.0122	0.6768	0.7167	-0.0031	0.0105	0.7694	0	7.676	11	0.742	440683	39106	401577	chr11	35009014	11	11	35009014	35009014	1	1	0.3011	265379	0.0399	11	35009014	*	rs2732532	R	11	35030561	chr11:35030561	rs2732532	a	g	0.7178	-0.0382	0.0071	8.079e-08	35030561	35009014	11	35009014	11	35009014	*	R	-0.295238	-5.38028
chr11:35009137:A:G	A	G	0.302	0.0126	0.2844	0.3264	0.0026	0.0105	0.8026	0	8.158	11	0.6991	440683	39106	401577	chr11	35009137	11	11	35009137	35009137	1	1	0.302	266173	0.042	11	35009137	*	rs2732531	R	11	35030684	chr11:35030684	rs2732531	a	g	0.2822	0.038	0.0071	9.436e-08	35030684	35009137	11	35009137	11	35009137	*	R	0.247619	5.35211
chr11:35010029:G:A	A	G	0.6969	0.0131	0.6719	0.7156	-0.003	0.0105	0.7761	0	8.189	11	0.6963	440683	39106	401577	chr11	35010029	11	11	35010029	35010029	1	1	0.3031	267142	0.0437	11	35010029	*	rs952489	R	11	35031576	chr11:35031576	rs952489	a	g	0.7175	-0.0386	0.0071	5.909e-08	35031576	35010029	11	35010029	11	35010029	*	R	-0.285714	-5.43662
chr11:35010121:G:A	A	G	0.6971	0.013	0.6718	0.7156	-0.0024	0.0105	0.8216	0	8.416	11	0.6756	440683	39106	401577	chr11	35010121	11	11	35010121	35010121	1	1	0.3029	266966	0.0438	11	35010121	*	rs523472	R	11	35031668	chr11:35031668	rs523472	a	g	0.7176	-0.0385	0.0071	6.392e-08	35031668	35010121	11	35010121	11	35010121	*	R	-0.228571	-5.42254
chr11:35010603:T:C	T	C	0.9354	0.0016	0.9249	0.9367	-0.0288	0.0197	0.1424	0	8.216	11	0.6938	440683	39106	401577	chr11	35010603	11	11	35010603	35010603	1	1	0.0646	56936.2	0.0118	11	35010603	*	rs74988574	Y	11	35032150	chr11:35032150	rs74988574	t	c	0.9361	-0.0573	0.0131	1.197e-05	35032150	35010603	11	35010603	11	35010603	*	Y	-1.46193	-4.37405
chr11:35010694:G:A	A	G	0.697	0.0137	0.6697	0.7158	-0.0019	0.0106	0.8556	0	8.695	11	0.65	440683	39106	401577	chr11	35010694	11	11	35010694	35010694	1	1	0.303	267054	0.0461	11	35010694	*	rs497109	R	11	35032241	chr11:35032241	rs497109	a	g	0.7175	-0.0386	0.0071	5.909e-08	35032241	35010694	11	35010694	11	35010694	*	R	-0.179245	-5.43662
chr11:35011551:G:T	T	G	0.0963	0.0032	0.0899	0.1082	0.0269	0.0164	0.1005	6.5	11.762	11	0.3818	440683	39106	401577	chr11	35011551	11	11	35011551	35011551	1	1	0.0963	84875.5	0.0183	11	35011551	*	rs11032973	K	11	35033098	chr11:35033098	rs11032973	t	g	0.091	0.0489	0.0111	1.053e-05	35033098	35011551	11	35011551	11	35011551	*	K	1.64024	4.40541
chr11:35011944:G:A	A	G	0.6993	0.0155	0.6701	0.726	0.0013	0.0107	0.9017	0	7.96	11	0.7169	440683	39106	401577	chr11	35011944	11	11	35011944	35011944	1	1	0.3007	265027	0.0559	11	35011944	*	rs1648123	D	11	35033491	chr11:35033491	rs1648123	a	g	0.7242	-0.0344	0.0072	1.921e-06	35033491	35011944	11	35011944	11	35011944	*	D	0.121495	-4.77778
chr11:35012760:A:G	A	G	0.2687	0.0168	0.245	0.3048	-0.0029	0.0109	0.7923	0	6.766	11	0.8177	440683	39106	401577	chr11	35012760	11	11	35012760	35012760	1	1	0.2687	236823	0.0598	11	35012760	*	rs514182	R	11	35034307	chr11:35034307	rs514182	a	g	0.2449	0.0333	0.0075	9.995e-06	35034307	35012760	11	35012760	11	35012760	*	R	-0.266055	4.44
chr11:37495739:G:A	A	G	0.002	0.001	0.0006	0.0029	0.032	0.192	0.8676	0	0.065	2	0.9682	396309	29245	367064	chr11	37495739	11	11	37495739	37495739	0.747839	0.914056	0.002	1585.24	0.0023	11	37495739	*	rs73450395	R	11	37517289	chr11:37517289	rs73450395	a	g	0.0006	1.053	0.2889	0.0002672	37517289	37495739	11	37495739	11	37495739	*	R	0.166667	3.64486
chr11:40112285:A:C	A	C	0.9986	0.0004	0.9983	0.9993	0.3695	0.3341	0.2687	0	0.111	1	0.739	383027	22748	360279	chr11	40112285	11	11	40112285	40112285	0.581701	0.89716	0.0014	1072.48	0.001	11	40112285	*	rs75352847	H	11	40133835	chr11:40133835	rs75352847	a	c	0.9997	-1.9652	0.5115	0.0001219	40133835	40112285	11	40112285	11	40112285	*	H	1.10596	-3.84203
chr11:40123870:G:T	T	G	0.0014	0.0004	0.0007	0.0017	-0.2245	0.3317	0.4984	0	0.318	1	0.5726	383027	22748	360279	chr11	40123870	11	11	40123870	40123870	0.581701	0.89716	0.0014	1072.48	0.001	11	40123870	*	rs143810981	K	11	40145420	chr11:40145420	rs143810981	t	g	0.0003	2.1705	0.5645	0.0001204	40145420	40123870	11	40123870	11	40123870	*	K	-0.676816	3.845
chr11:42687722:G:A	A	G	0.0063	0.0002	0.0044	0.0066	-0.0112	0.0654	0.8636	0	5.643	8	0.6872	437069	38533	398536	chr11	42687722	11	11	42687722	42687722	0.985348	0.992427	0.0063	5507.07	0.0022	11	42687722	*	rs141146023	R	11	42709272	chr11:42709272	rs141146023	a	g	0.008	-0.1657	0.0437	0.0001475	42709272	42687722	11	42687722	11	42687722	*	R	-0.171254	-3.79176
chr11:43578241:A:T	A	T	0.4031	0.0083	0.3724	0.4393	-0.0047	0.0098	0.6326	0	7.487	11	0.7584	440683	39106	401577	chr11	43578241	11	11	43578241	43578241	1	1	0.4031	355279	0.0669	11	43578241	*	rs2679059	W	11	43599791	chr11:43599791	rs2679059	a	t	0.3957	0.0232	0.0064	0.0002807	43599791	43578241	11	43578241	11	43578241	*	W	-0.479592	3.625
chr11:43587285:T:G	T	G	0.4009	0.0077	0.367	0.4344	-0.0053	0.0098	0.5877	0	6.25	11	0.8561	440683	39106	401577	chr11	43587285	11	11	43587285	43587285	1	1	0.4009	353340	0.0674	11	43587285	*	rs1023955	K	11	43608835	chr11:43608835	rs1023955	t	g	0.3941	0.0231	0.0065	0.000373	43608835	43587285	11	43587285	11	43587285	*	K	-0.540816	3.55385
chr11:43587974:T:C	T	C	0.4006	0.0082	0.367	0.4352	-0.0049	0.0097	0.612	0	6.238	11	0.857	440683	39106	401577	chr11	43587974	11	11	43587974	43587974	1	1	0.4006	353075	0.0682	11	43587974	*	rs1023956	Y	11	43609524	chr11:43609524	rs1023956	t	c	0.3945	0.0231	0.0064	0.0002983	43609524	43587974	11	43587974	11	43587974	*	Y	-0.505155	3.60937
chr11:43589182:C:T	T	C	0.6094	0.0077	0.5776	0.6392	0.0047	0.0098	0.6296	0	5.616	11	0.8977	440683	39106	401577	chr11	43589182	11	11	43589182	43589182	1	1	0.3906	344262	0.0616	11	43589182	*	rs2625390	Y	11	43610732	chr11:43610732	rs2625390	t	c	0.6185	-0.0244	0.0066	0.0002164	43610732	43589182	11	43589182	11	43589182	*	Y	0.479592	-3.69697
chr11:43589646:T:A	A	T	0.6094	0.0077	0.5775	0.6391	0.0048	0.0098	0.6274	0	5.687	11	0.8934	440683	39106	401577	chr11	43589646	11	11	43589646	43589646	1	1	0.3906	344262	0.0616	11	43589646	*	rs2625389	W	11	43611196	chr11:43611196	rs2625389	a	t	0.6185	-0.0244	0.0066	0.0002164	43611196	43589646	11	43589646	11	43589646	*	W	0.489796	-3.69697
chr11:43591876:G:A	A	G	0.6095	0.008	0.5793	0.6398	0.0049	0.0098	0.6155	0	6.01	11	0.8727	440683	39106	401577	chr11	43591876	11	11	43591876	43591876	1	1	0.3905	344173	0.0605	11	43591876	*	rs2625387	R	11	43613426	chr11:43613426	rs2625387	a	g	0.6185	-0.0244	0.0066	0.0002164	43613426	43591876	11	43591876	11	43591876	*	R	0.5	-3.69697
chr11:43613423:A:C	A	C	0.3402	0.0099	0.2974	0.3618	0.0066	0.0102	0.5191	0	4.537	11	0.9515	440683	39106	401577	chr11	43613423	11	11	43613423	43613423	1	1	0.3402	299841	0.0644	11	43613423	*	rs10838137	M	11	43634973	chr11:43634973	rs10838137	a	c	0.3281	0.0336	0.007	1.67e-06	43634973	43613423	11	43613423	11	43613423	*	M	0.647059	4.8
chr11:43613949:C:G	C	G	0.3213	0.0121	0.2774	0.353	0.0033	0.0103	0.7503	0	4.146	11	0.9655	440683	39106	401577	chr11	43613949	11	11	43613949	43613949	1	1	0.3213	283183	0.0756	11	43613949	*	rs2862965	S	11	43635499	chr11:43635499	rs2862965	c	g	0.3061	0.0339	0.0069	9.31e-07	43635499	43613949	11	43613949	11	43613949	*	S	0.320388	4.91304
chr11:43614184:G:T	T	G	0.6792	0.0118	0.6478	0.7229	-0.0035	0.0103	0.7364	0	4.221	11	0.963	440683	39106	401577	chr11	43614184	11	11	43614184	43614184	1	1	0.3208	282742	0.0751	11	43614184	*	rs10768966	K	11	43635734	chr11:43635734	rs10768966	t	g	0.694	-0.034	0.0069	8.648e-07	43635734	43614184	11	43614184	11	43614184	*	K	-0.339806	-4.92754
chr11:43614828:T:A	A	T	0.6792	0.0117	0.6478	0.7228	-0.0023	0.0103	0.8209	0	4.106	11	0.9667	440683	39106	401577	chr11	43614828	11	11	43614828	43614828	1	1	0.3208	282742	0.075	11	43614828	*	rs4755721	W	11	43636378	chr11:43636378	rs4755721	a	t	0.6941	-0.0342	0.0069	7.456e-07	43636378	43614828	11	43614828	11	43614828	*	W	-0.223301	-4.95652
chr11:43615028:A:G	A	G	0.321	0.0122	0.2772	0.353	0.0029	0.0103	0.7771	0	3.928	11	0.972	440683	39106	401577	chr11	43615028	11	11	43615028	43615028	1	1	0.321	282918	0.0758	11	43615028	*	rs4755722	R	11	43636578	chr11:43636578	rs4755722	a	g	0.3057	0.0344	0.0069	6.423e-07	43636578	43615028	11	43615028	11	43615028	*	R	0.281553	4.98551
chr11:43617475:G:T	T	G	0.6818	0.0112	0.6519	0.7246	-0.0036	0.0103	0.725	0	4.575	11	0.95	440683	39106	401577	chr11	43617475	11	11	43617475	43617475	1	1	0.3182	280451	0.0727	11	43617475	*	rs10742680	K	11	43639025	chr11:43639025	rs10742680	t	g	0.6961	-0.0337	0.0069	1.079e-06	43639025	43617475	11	43617475	11	43617475	*	K	-0.349515	-4.88406
chr11:43618565:C:T	T	C	0.6823	0.0114	0.652	0.7246	-0.0041	0.0103	0.6902	0	4.485	11	0.9535	440683	39106	401577	chr11	43618565	11	11	43618565	43618565	1	1	0.3177	280010	0.0726	11	43618565	*	rs2862963	Y	11	43640115	chr11:43640115	rs2862963	t	c	0.6965	-0.034	0.0069	8.648e-07	43640115	43618565	11	43618565	11	43618565	*	Y	-0.398058	-4.92754
chr11:43620580:T:G	T	G	0.3169	0.0117	0.2754	0.3403	0.0043	0.0103	0.6763	0	4.625	11	0.948	440683	39106	401577	chr11	43620580	11	11	43620580	43620580	1	1	0.3169	279305	0.0649	11	43620580	*	rs4755726	K	11	43642130	chr11:43642130	rs4755726	t	g	0.3034	0.0341	0.0069	8.031e-07	43642130	43620580	11	43620580	11	43620580	*	K	0.417476	4.94203
chr11:43626818:T:G	T	G	0.3159	0.0115	0.2746	0.3483	0.0038	0.0103	0.7137	0	4.499	11	0.953	440683	39106	401577	chr11	43626818	11	11	43626818	43626818	1	1	0.3159	278424	0.0737	11	43626818	*	rs4237643	K	11	43648368	chr11:43648368	rs4237643	t	g	0.304	0.0336	0.0069	1.16e-06	43648368	43626818	11	43626818	11	43626818	*	K	0.368932	4.86957
chr11:43627486:A:C	A	C	0.318	0.0115	0.2746	0.3484	0.0044	0.0103	0.6706	0	4.483	11	0.9536	440683	39106	401577	chr11	43627486	11	11	43627486	43627486	1	1	0.318	280274	0.0738	11	43627486	*	rs2862995	M	11	43649036	chr11:43649036	rs2862995	a	c	0.3042	0.0339	0.0069	9.31e-07	43649036	43627486	11	43627486	11	43627486	*	M	0.427184	4.91304
chr11:43632283:G:T	T	G	0.6834	0.0106	0.6524	0.7252	-0.0052	0.0103	0.6145	0	4.483	11	0.9536	440683	39106	401577	chr11	43632283	11	11	43632283	43632283	1	1	0.3166	279040	0.0728	11	43632283	*	rs2862996	K	11	43653833	chr11:43653833	rs2862996	t	g	0.6958	-0.0331	0.0069	1.669e-06	43653833	43632283	11	43632283	11	43632283	*	K	-0.504854	-4.7971
chr11:43634985:G:A	A	G	0.6816	0.0115	0.6523	0.7253	-0.0049	0.0103	0.6306	0	4.44	11	0.9553	440683	39106	401577	chr11	43634985	11	11	43634985	43634985	1	1	0.3184	280627	0.073	11	43634985	*	rs2862961	R	11	43656535	chr11:43656535	rs2862961	a	g	0.6957	-0.0336	0.0069	1.16e-06	43656535	43634985	11	43634985	11	43634985	*	R	-0.475728	-4.86957
chr11:43638705:G:T	T	G	0.6816	0.0115	0.6524	0.7253	-0.0048	0.0103	0.6411	0	4.481	11	0.9537	440683	39106	401577	chr11	43638705	11	11	43638705	43638705	1	1	0.3184	280627	0.0729	11	43638705	*	rs9783304	D	11	43660255	chr11:43660255	rs9783304	t	g	0.6957	-0.0337	0.0069	1.079e-06	43660255	43638705	11	43638705	11	43638705	*	D	-0.466019	-4.88406
chr11:43640890:A:G	A	G	0.6878	0.0096	0.6682	0.7252	-0.004	0.0103	0.6967	0	4.746	11	0.9428	440683	39106	401577	chr11	43640890	11	11	43640890	43640890	1	1	0.3122	275162	0.057	11	43640890	*	rs12577464	R	11	43662440	chr11:43662440	rs12577464	a	g	0.6961	-0.034	0.0069	8.648e-07	43662440	43640890	11	43640890	11	43640890	*	R	-0.38835	-4.92754
chr11:43648951:C:A	A	C	0.3123	0.0096	0.2746	0.3319	0.004	0.0103	0.6992	0	4.611	11	0.9485	440683	39106	401577	chr11	43648951	11	11	43648951	43648951	1	1	0.3123	275251	0.0573	11	43648951	*	rs2006751	M	11	43670501	chr11:43670501	rs2006751	a	c	0.3041	0.0335	0.0069	1.248e-06	43670501	43648951	11	43648951	11	43648951	*	M	0.38835	4.85507
chr11:43659699:C:T	T	C	0.3123	0.0094	0.2746	0.3313	0.0028	0.0103	0.7884	0	4.666	11	0.9463	440683	39106	401577	chr11	43659699	11	11	43659699	43659699	1	1	0.3123	275251	0.0567	11	43659699	*	rs7115737	Y	11	43681249	chr11:43681249	rs7115737	t	c	0.3041	0.0335	0.0069	1.248e-06	43681249	43659699	11	43659699	11	43659699	*	Y	0.271845	4.85507
chr11:43659822:G:A	A	G	0.3123	0.0094	0.2745	0.3313	0.0028	0.0103	0.7878	0	4.67	11	0.9461	440683	39106	401577	chr11	43659822	11	11	43659822	43659822	1	1	0.3123	275251	0.0568	11	43659822	*	rs61037750	R	11	43681372	chr11:43681372	rs61037750	a	g	0.3041	0.0335	0.0069	1.248e-06	43681372	43659822	11	43659822	11	43659822	*	R	0.271845	4.85507
chr11:43665068:G:A	A	G	0.3136	0.0097	0.2758	0.3335	0.0027	0.0103	0.7943	0	4.117	11	0.9664	440683	39106	401577	chr11	43665068	11	11	43665068	43665068	1	1	0.3136	276396	0.0577	11	43665068	*	rs6485438	R	11	43686618	chr11:43686618	rs6485438	a	g	0.305	0.0323	0.0069	2.952e-06	43686618	43665068	11	43665068	11	43665068	*	R	0.262136	4.68116
chr11:43666290:A:G	A	G	0.6863	0.0098	0.6664	0.7234	-0.0026	0.0103	0.8041	0	4.183	11	0.9643	440683	39106	401577	chr11	43666290	11	11	43666290	43666290	1	1	0.3137	276485	0.057	11	43666290	*	rs4320940	R	11	43687840	chr11:43687840	rs4320940	a	g	0.6949	-0.0328	0.0069	2.07e-06	43687840	43666290	11	43666290	11	43666290	*	R	-0.252427	-4.75362
chr11:43669167:C:T	T	C	0.3208	0.0096	0.2859	0.3406	0.0021	0.0102	0.8365	0	3.878	11	0.9733	440683	39106	401577	chr11	43669167	11	11	43669167	43669167	1	1	0.3208	282742	0.0547	11	43669167	*	rs17596617	Y	11	43690717	chr11:43690717	rs17596617	t	c	0.3126	0.0355	0.0073	1.275e-06	43690717	43669167	11	43669167	11	43669167	*	Y	0.205882	4.86301
chr11:43670872:A:T	A	T	0.6801	0.0103	0.6593	0.7184	-0.0006	0.0103	0.9496	0	4.153	11	0.9652	440683	39106	401577	chr11	43670872	11	11	43670872	43670872	1	1	0.3199	281949	0.0591	11	43670872	*	rs59298872	W	11	43692422	chr11:43692422	rs59298872	a	t	0.6944	-0.0341	0.007	1.168e-06	43692422	43670872	11	43670872	11	43670872	*	W	-0.0582524	-4.87143
chr11:43670873:A:G	A	G	0.6801	0.0103	0.6593	0.7183	-0.0008	0.0103	0.9369	0	3.998	11	0.97	440683	39106	401577	chr11	43670873	11	11	43670873	43670873	1	1	0.3199	281949	0.059	11	43670873	*	rs59227842	R	11	43692423	chr11:43692423	rs59227842	a	g	0.6943	-0.0341	0.007	1.168e-06	43692423	43670873	11	43670873	11	43670873	*	R	-0.0776699	-4.87143
chr11:43671560:G:A	A	G	0.3204	0.0094	0.2863	0.3399	0.0018	0.0102	0.8633	0	3.826	11	0.9747	440683	39106	401577	chr11	43671560	11	11	43671560	43671560	1	1	0.3204	282390	0.0536	11	43671560	*	rs35060985	R	11	43693110	chr11:43693110	rs35060985	a	g	0.3119	0.0353	0.0069	3.251e-07	43693110	43671560	11	43671560	11	43671560	*	R	0.176471	5.11594
chr11:43674766:C:T	T	C	0.3201	0.0093	0.2864	0.3395	0.0019	0.0102	0.8547	0	3.806	11	0.9752	440683	39106	401577	chr11	43674766	11	11	43674766	43674766	1	1	0.3201	282125	0.0531	11	43674766	*	rs6485443	Y	11	43696316	chr11:43696316	rs6485443	t	c	0.3118	0.0352	0.0069	3.51e-07	43696316	43674766	11	43674766	11	43674766	*	Y	0.186275	5.10145
chr11:43675367:T:G	T	G	0.6796	0.009	0.6588	0.7136	-0.0015	0.0102	0.8826	0	3.767	11	0.9762	440683	39106	401577	chr11	43675367	11	11	43675367	43675367	1	1	0.3204	282390	0.0548	11	43675367	*	rs7116641	K	11	43696917	chr11:43696917	rs7116641	t	g	0.6883	-0.0346	0.0069	5.529e-07	43696917	43675367	11	43675367	11	43675367	*	K	-0.147059	-5.01449
chr11:43677894:C:T	T	C	0.0392	0.005	0.0241	0.046	0.0687	0.0249	0.005773	9.7	12.185	11	0.3499	440683	39106	401577	chr11	43677894	11	11	43677894	43677894	1	1	0.0392	34549.5	0.0219	11	43677894	*	rs146956242	Y	11	43699444	chr11:43699444	rs146956242	t	c	0.035	0.0635	0.0181	0.0004555	43699444	43677894	11	43677894	11	43677894	*	Y	2.75904	3.50829
chr11:43684073:C:G	C	G	0.4648	0.0062	0.448	0.4756	0.0118	0.0096	0.2159	0	5.184	11	0.9219	440683	39106	401577	chr11	43684073	11	11	43684073	43684073	1	1	0.4648	409659	0.0276	11	43684073	*	rs10838149	S	11	43705623	chr11:43705623	rs10838149	c	g	0.4694	-0.0243	0.0064	0.000142	43705623	43684073	11	43684073	11	43684073	*	S	1.22917	-3.79687
chr11:43685814:C:T	T	C	0.3212	0.0112	0.2862	0.3452	0.0034	0.0102	0.7381	0	4.597	11	0.9491	440683	39106	401577	chr11	43685814	11	11	43685814	43685814	1	1	0.3212	283095	0.059	11	43685814	*	rs35243581	Y	11	43707364	chr11:43707364	rs35243581	t	c	0.3116	0.0355	0.0069	2.788e-07	43707364	43685814	11	43685814	11	43685814	*	Y	0.333333	5.14493
chr11:43686010:T:A	A	T	0.5353	0.0063	0.5244	0.5529	-0.012	0.0096	0.2104	0	5.141	11	0.9241	440683	39106	401577	chr11	43686010	11	11	43686010	43686010	1	1	0.4647	409571	0.0285	11	43686010	*	rs12294299	W	11	43707560	chr11:43707560	rs12294299	a	t	0.5307	0.0244	0.0064	0.0001333	43707560	43686010	11	43686010	11	43686010	*	W	-1.25	3.8125
chr11:43686859:G:A	A	G	0.5354	0.0062	0.5244	0.5528	-0.0121	0.0096	0.2065	0	5.138	11	0.9243	440683	39106	401577	chr11	43686859	11	11	43686859	43686859	1	1	0.4646	409483	0.0284	11	43686859	*	rs10838151	R	11	43708409	chr11:43708409	rs10838151	a	g	0.5307	0.0242	0.0064	0.0001512	43708409	43686859	11	43686859	11	43686859	*	R	-1.26042	3.78125
chr11:43687175:C:T	T	C	0.5088	0.0066	0.4976	0.5264	-0.0112	0.0096	0.2423	0	6.024	11	0.8718	440683	39106	401577	chr11	43687175	11	11	43687175	43687175	1	1	0.4912	432927	0.0288	11	43687175	*	rs11037564	Y	11	43708725	chr11:43708725	rs11037564	t	c	0.5044	0.0258	0.0064	5.355e-05	43708725	43687175	11	43687175	11	43687175	*	Y	-1.16667	4.03125
chr11:43687202:A:G	A	G	0.4647	0.0062	0.4472	0.4756	0.0118	0.0096	0.2192	0	5.172	11	0.9225	440683	39106	401577	chr11	43687202	11	11	43687202	43687202	1	1	0.4647	409571	0.0284	11	43687202	*	rs11037565	R	11	43708752	chr11:43708752	rs11037565	a	g	0.4693	-0.0242	0.0064	0.0001512	43708752	43687202	11	43687202	11	43687202	*	R	1.22917	-3.78125
chr11:43690840:T:A	A	T	0.5353	0.0063	0.5241	0.5529	-0.0122	0.0096	0.2028	0	5.061	11	0.9282	440683	39106	401577	chr11	43690840	11	11	43690840	43690840	1	1	0.4647	409571	0.0288	11	43690840	*	rs938942	W	11	43712390	chr11:43712390	rs938942	a	t	0.5307	0.024	0.0064	0.0001715	43712390	43690840	11	43690840	11	43690840	*	W	-1.27083	3.75
chr11:43691144:A:C	A	C	0.4647	0.0063	0.4471	0.4759	0.0122	0.0096	0.2029	0	5.079	11	0.9273	440683	39106	401577	chr11	43691144	11	11	43691144	43691144	1	1	0.4647	409571	0.0288	11	43691144	*	rs12283558	M	11	43712694	chr11:43712694	rs12283558	a	c	0.4693	-0.024	0.0064	0.0001715	43712694	43691144	11	43691144	11	43691144	*	M	1.27083	-3.75
chr11:43692439:G:A	A	G	0.5354	0.0064	0.5241	0.5538	-0.0121	0.0096	0.2071	0	5.18	11	0.9221	440683	39106	401577	chr11	43692439	11	11	43692439	43692439	1	1	0.4646	409483	0.0297	11	43692439	*	rs7106967	R	11	43713989	chr11:43713989	rs7106967	a	g	0.5305	0.0237	0.0064	0.0002066	43713989	43692439	11	43692439	11	43692439	*	R	-1.26042	3.70312
chr11:43693299:A:T	A	T	0.4645	0.0062	0.4471	0.4756	0.0122	0.0096	0.2011	0	5.117	11	0.9254	440683	39106	401577	chr11	43693299	11	11	43693299	43693299	1	1	0.4645	409395	0.0285	11	43693299	*	rs1320168	W	11	43714849	chr11:43714849	rs1320168	a	t	0.4693	-0.0239	0.0064	0.0001825	43714849	43693299	11	43693299	11	43693299	*	W	1.27083	-3.73438
chr11:43696893:C:T	T	C	0.3205	0.0109	0.2861	0.3437	0.0044	0.0102	0.6704	0	4.493	11	0.9532	440683	39106	401577	chr11	43696893	11	11	43696893	43696893	1	1	0.3205	282478	0.0576	11	43696893	*	rs34390003	Y	11	43718443	chr11:43718443	rs34390003	t	c	0.3112	0.0354	0.0069	3.011e-07	43718443	43696893	11	43696893	11	43696893	*	Y	0.431373	5.13043
chr11:43697551:C:T	T	C	0.3212	0.0112	0.2861	0.3451	0.0034	0.0102	0.7412	0	4.639	11	0.9474	440683	39106	401577	chr11	43697551	11	11	43697551	43697551	1	1	0.3212	283095	0.059	11	43697551	*	rs7928523	Y	11	43719101	chr11:43719101	rs7928523	t	c	0.3116	0.0353	0.0069	3.251e-07	43719101	43697551	11	43697551	11	43697551	*	Y	0.333333	5.11594
chr11:43698800:G:C	C	G	0.535	0.0062	0.5244	0.5517	-0.0115	0.0095	0.23	0	5.152	11	0.9236	440683	39106	401577	chr11	43698800	11	11	43698800	43698800	1	1	0.465	409835	0.0273	11	43698800	*	rs12275247	S	11	43720350	chr11:43720350	rs12275247	c	g	0.5303	0.0241	0.0064	0.0001611	43720350	43698800	11	43698800	11	43698800	*	S	-1.21053	3.76562
chr11:43699950:T:C	T	C	0.4621	0.0065	0.4438	0.4754	0.0112	0.0095	0.2425	0	6.174	11	0.8615	440683	39106	401577	chr11	43699950	11	11	43699950	43699950	1	1	0.4621	407279	0.0316	11	43699950	*	rs4359199	Y	11	43721500	chr11:43721500	rs4359199	t	c	0.4671	-0.0236	0.0064	0.0002198	43721500	43699950	11	43699950	11	43699950	*	Y	1.17895	-3.6875
chr11:43700122:C:A	A	C	0.5346	0.0063	0.5233	0.5516	-0.0114	0.0095	0.233	0	5.145	11	0.924	440683	39106	401577	chr11	43700122	11	11	43700122	43700122	1	1	0.4654	410188	0.0283	11	43700122	*	rs12277307	V	11	43721672	chr11:43721672	rs12277307	a	c	0.5302	0.0238	0.0064	0.0001942	43721672	43700122	11	43700122	11	43700122	*	V	-1.2	3.71875
chr11:43700631:C:T	T	C	0.5084	0.0068	0.4972	0.5254	-0.0108	0.0095	0.2591	0	5.866	11	0.8822	440683	39106	401577	chr11	43700631	11	11	43700631	43700631	1	1	0.4916	433280	0.0282	11	43700631	*	rs7118770	Y	11	43722181	chr11:43722181	rs7118770	t	c	0.5039	0.0257	0.0064	5.724e-05	43722181	43700631	11	43700631	11	43700631	*	Y	-1.13684	4.01562
chr11:43700663:A:T	A	T	0.465	0.0063	0.4483	0.476	0.0116	0.0095	0.2259	0	5.051	11	0.9287	440683	39106	401577	chr11	43700663	11	11	43700663	43700663	1	1	0.465	409835	0.0277	11	43700663	*	rs7118766	W	11	43722213	chr11:43722213	rs7118766	a	t	0.4697	-0.024	0.0064	0.0001715	43722213	43700663	11	43700663	11	43700663	*	W	1.22105	-3.75
chr11:43700739:C:T	T	C	0.5349	0.0063	0.524	0.5517	-0.0115	0.0095	0.2278	0	5.063	11	0.9281	440683	39106	401577	chr11	43700739	11	11	43700739	43700739	1	1	0.4651	409923	0.0277	11	43700739	*	rs7118910	Y	11	43722289	chr11:43722289	rs7118910	t	c	0.5303	0.0239	0.0064	0.0001825	43722289	43700739	11	43700739	11	43700739	*	Y	-1.21053	3.73438
chr11:43700941:C:T	T	C	0.535	0.0063	0.524	0.5517	-0.0116	0.0095	0.2254	0	5.047	11	0.9288	440683	39106	401577	chr11	43700941	11	11	43700941	43700941	1	1	0.465	409835	0.0277	11	43700941	*	rs6485447	Y	11	43722491	chr11:43722491	rs6485447	t	c	0.5303	0.024	0.0064	0.0001715	43722491	43700941	11	43700941	11	43700941	*	Y	-1.22105	3.75
chr11:43702082:A:G	A	G	0.4649	0.0062	0.4483	0.4756	0.0116	0.0095	0.2235	0	5.083	11	0.9271	440683	39106	401577	chr11	43702082	11	11	43702082	43702082	1	1	0.4649	409747	0.0273	11	43702082	*	rs7482725	R	11	43723632	chr11:43723632	rs7482725	a	g	0.4698	-0.0241	0.0064	0.0001611	43723632	43702082	11	43702082	11	43702082	*	R	1.22105	-3.76562
chr11:43702342:G:C	C	G	0.5351	0.0063	0.524	0.5517	-0.0114	0.0095	0.2304	0	5.086	11	0.9269	440683	39106	401577	chr11	43702342	11	11	43702342	43702342	1	1	0.4649	409747	0.0277	11	43702342	*	rs10838153	S	11	43723892	chr11:43723892	rs10838153	c	g	0.5302	0.0241	0.0064	0.0001611	43723892	43702342	11	43702342	11	43702342	*	S	-1.2	3.76562
chr11:43702618:G:A	A	G	0.535	0.0063	0.524	0.5517	-0.011	0.0095	0.2494	0	4.755	11	0.9425	440683	39106	401577	chr11	43702618	11	11	43702618	43702618	1	1	0.465	409835	0.0277	11	43702618	*	rs11037572	R	11	43724168	chr11:43724168	rs11037572	a	g	0.5302	0.0239	0.0064	0.0001825	43724168	43702618	11	43702618	11	43702618	*	R	-1.15789	3.73438
chr11:43702916:C:T	T	C	0.535	0.0063	0.524	0.5516	-0.0111	0.0095	0.246	0	4.742	11	0.943	440683	39106	401577	chr11	43702916	11	11	43702916	43702916	1	1	0.465	409835	0.0276	11	43702916	*	rs7948942	Y	11	43724466	chr11:43724466	rs7948942	t	c	0.5302	0.0239	0.0064	0.0001825	43724466	43702916	11	43702916	11	43702916	*	Y	-1.16842	3.73438
chr11:43703484:G:A	A	G	0.1541	0.0034	0.1341	0.1574	0.0024	0.0134	0.8566	30.9	15.929	11	0.1438	440683	39106	401577	chr11	43703484	11	11	43703484	43703484	1	1	0.1541	135819	0.0233	11	43703484	*	rs140939907	R	11	43725034	chr11:43725034	rs140939907	a	g	0.1539	0.0368	0.009	4.372e-05	43725034	43703484	11	43703484	11	43703484	*	R	0.179104	4.08889
chr11:43704069:C:T	T	C	0.5349	0.0063	0.524	0.5516	-0.0109	0.0095	0.253	0	4.624	11	0.948	440683	39106	401577	chr11	43704069	11	11	43704069	43704069	1	1	0.4651	409923	0.0276	11	43704069	*	rs10838154	Y	11	43725619	chr11:43725619	rs10838154	t	c	0.5302	0.0241	0.0064	0.0001611	43725619	43704069	11	43704069	11	43704069	*	Y	-1.14737	3.76562
chr11:43706027:G:A	A	G	0.5357	0.0058	0.5244	0.5526	-0.0113	0.0095	0.238	0	4.828	11	0.9392	440683	39106	401577	chr11	43706027	11	11	43706027	43706027	1	1	0.4643	409218	0.0282	11	43706027	*	rs7932905	R	11	43727577	chr11:43727577	rs7932905	a	g	0.5301	0.0242	0.0064	0.0001512	43727577	43706027	11	43706027	11	43706027	*	R	-1.18947	3.78125
chr11:43706984:A:T	A	T	0.6795	0.011	0.656	0.7141	-0.005	0.0102	0.6266	0	4.901	11	0.9359	440683	39106	401577	chr11	43706984	11	11	43706984	43706984	1	1	0.3205	282478	0.0581	11	43706984	*	rs12577642	W	11	43728534	chr11:43728534	rs12577642	a	t	0.6888	-0.0353	0.0069	3.251e-07	43728534	43706984	11	43706984	11	43706984	*	W	-0.490196	-5.11594
chr11:43708303:G:A	A	G	0.3204	0.011	0.2859	0.3439	0.005	0.0102	0.6263	0	4.804	11	0.9403	440683	39106	401577	chr11	43708303	11	11	43708303	43708303	1	1	0.3204	282390	0.058	11	43708303	*	rs56130800	R	11	43729853	chr11:43729853	rs56130800	a	g	0.3111	0.0354	0.0069	3.011e-07	43729853	43708303	11	43708303	11	43708303	*	R	0.490196	5.13043
chr11:43708437:A:G	A	G	0.6796	0.011	0.6561	0.7141	-0.005	0.0102	0.6227	0	4.819	11	0.9396	440683	39106	401577	chr11	43708437	11	11	43708437	43708437	1	1	0.3204	282390	0.058	11	43708437	*	rs1878767	R	11	43729987	chr11:43729987	rs1878767	a	g	0.6889	-0.0354	0.0069	3.011e-07	43729987	43708437	11	43708437	11	43708437	*	R	-0.490196	-5.13043
chr11:43708905:G:A	A	G	0.5354	0.0063	0.525	0.5516	-0.0112	0.0095	0.242	0	4.695	11	0.945	440683	39106	401577	chr11	43708905	11	11	43708905	43708905	1	1	0.4646	409483	0.0266	11	43708905	*	rs7130849	R	11	43730455	chr11:43730455	rs7130849	a	g	0.5303	0.024	0.0064	0.0001715	43730455	43708905	11	43708905	11	43708905	*	R	-1.17895	3.75
chr11:43709195:G:T	T	G	0.5351	0.0062	0.525	0.5516	-0.0111	0.0095	0.2449	0	4.732	11	0.9435	440683	39106	401577	chr11	43709195	11	11	43709195	43709195	1	1	0.4649	409747	0.0266	11	43709195	*	rs9804573	K	11	43730745	chr11:43730745	rs9804573	t	g	0.5303	0.0241	0.0064	0.0001611	43730745	43709195	11	43709195	11	43709195	*	K	-1.16842	3.76562
chr11:43709901:G:A	A	G	0.5356	0.0062	0.525	0.5527	-0.0121	0.0095	0.205	0	4.829	11	0.9391	440683	39106	401577	chr11	43709901	11	11	43709901	43709901	1	1	0.4644	409306	0.0277	11	43709901	*	rs4288745	R	11	43731451	chr11:43731451	rs4288745	a	g	0.5307	0.024	0.0064	0.0001715	43731451	43709901	11	43709901	11	43709901	*	R	-1.27368	3.75
chr11:43710913:T:C	T	C	0.4648	0.0062	0.4484	0.4739	0.0115	0.0095	0.23	0	4.651	11	0.9469	440683	39106	401577	chr11	43710913	11	11	43710913	43710913	1	1	0.4648	409659	0.0255	11	43710913	*	rs12294768	Y	11	43732463	chr11:43732463	rs12294768	t	c	0.4697	-0.0239	0.0064	0.0001825	43732463	43710913	11	43710913	11	43710913	*	Y	1.21053	-3.73438
chr11:43720927:A:T	A	T	0.4627	0.0056	0.4463	0.4743	0.0058	0.0096	0.5442	0	6.458	11	0.8411	440683	39106	401577	chr11	43720927	11	11	43720927	43720927	1	1	0.4627	407808	0.028	11	43720927	*	rs7129029	W	11	43742477	chr11:43742477	rs7129029	a	t	0.4676	-0.0258	0.0064	5.355e-05	43742477	43720927	11	43720927	11	43720927	*	W	0.604167	-4.03125
chr11:43721280:C:T	T	C	0.5373	0.0057	0.5258	0.5535	-0.006	0.0096	0.5291	0	6.193	11	0.8602	440683	39106	401577	chr11	43721280	11	11	43721280	43721280	1	1	0.4627	407808	0.0277	11	43721280	*	rs11037579	Y	11	43742830	chr11:43742830	rs11037579	t	c	0.5323	0.0258	0.0064	5.355e-05	43742830	43721280	11	43721280	11	43721280	*	Y	-0.625	4.03125
chr11:43721752:T:C	T	C	0.462	0.0051	0.4463	0.4741	0.0058	0.0096	0.5428	0	6.521	11	0.8364	440683	39106	401577	chr11	43721752	11	11	43721752	43721752	1	1	0.462	407191	0.0278	11	43721752	*	rs6485451	Y	11	43743302	chr11:43743302	rs6485451	t	c	0.4676	-0.0258	0.0064	5.355e-05	43743302	43721752	11	43721752	11	43721752	*	Y	0.604167	-4.03125
chr11:43726250:G:A	A	G	0.5369	0.0057	0.5247	0.5532	-0.0066	0.0096	0.4893	0	6.439	11	0.8425	440683	39106	401577	chr11	43726250	11	11	43726250	43726250	1	1	0.4631	408161	0.0285	11	43726250	*	rs7942595	R	11	43747800	chr11:43747800	rs7942595	a	g	0.5323	0.026	0.0064	4.684e-05	43747800	43726250	11	43726250	11	43726250	*	R	-0.6875	4.0625
chr11:43726362:A:G	A	G	0.6486	0.0109	0.625	0.6835	-0.0051	0.0101	0.6125	0	4.546	11	0.9511	440683	39106	401577	chr11	43726362	11	11	43726362	43726362	1	1	0.3514	309712	0.0585	11	43726362	*	rs12800235	R	11	43747912	chr11:43747912	rs12800235	a	g	0.6592	-0.0344	0.0067	2.843e-07	43747912	43726362	11	43726362	11	43726362	*	R	-0.50495	-5.13433
chr11:43727123:C:T	T	C	0.5341	0.0061	0.5141	0.5482	-0.0072	0.0097	0.4557	0	5.363	11	0.9123	440683	39106	401577	chr11	43727123	11	11	43727123	43727123	1	1	0.4659	410628	0.0341	11	43727123	*	rs6485453	Y	11	43748673	chr11:43748673	rs6485453	t	c	0.527	0.0245	0.0064	0.000125	43748673	43727123	11	43727123	11	43727123	*	Y	-0.742268	3.82812
chr11:43727649:A:G	A	G	0.6024	0.0062	0.5805	0.6254	-0.0042	0.0098	0.67	0	5.343	11	0.9134	440683	39106	401577	chr11	43727649	11	11	43727649	43727649	1	1	0.3976	350431	0.0449	11	43727649	*	rs7928422	R	11	43749199	chr11:43749199	rs7928422	a	g	0.5883	0.0256	0.0065	8.027e-05	43749199	43727649	11	43727649	11	43727649	*	R	-0.428571	3.93846
chr11:43730972:G:A	A	G	0.688	0.0067	0.661	0.7298	-0.0155	0.0104	0.1355	0	7.377	11	0.7678	440683	39106	401577	chr11	43730972	11	11	43730972	43730972	1	1	0.312	274986	0.0688	11	43730972	*	rs10838158	R	11	43752522	chr11:43752522	rs10838158	a	g	0.6981	-0.0485	0.0069	2.243e-12	43752522	43730972	11	43730972	11	43730972	*	R	-1.49038	-7.02899
chr11:43732175:G:C	C	G	0.6877	0.0068	0.6608	0.7298	-0.0158	0.0104	0.1282	0	7.49	11	0.7582	440683	39106	401577	chr11	43732175	11	11	43732175	43732175	1	1	0.3123	275251	0.069	11	43732175	*	rs6485455	S	11	43753725	chr11:43753725	rs6485455	c	g	0.6983	-0.0484	0.0069	2.488e-12	43753725	43732175	11	43732175	11	43732175	*	S	-1.51923	-7.01449
chr11:43732822:A:G	A	G	0.3122	0.0067	0.2702	0.3391	0.0156	0.0104	0.131	0	7.51	11	0.7564	440683	39106	401577	chr11	43732822	11	11	43732822	43732822	1	1	0.3122	275162	0.0689	11	43732822	*	rs10768975	R	11	43754372	chr11:43754372	rs10768975	a	g	0.3018	0.0483	0.0069	2.759e-12	43754372	43732822	11	43732822	11	43732822	*	R	1.5	7
chr11:43739057:A:G	A	G	0.6081	0.0066	0.5872	0.6317	-0.0024	0.0098	0.8092	0	6.076	11	0.8683	440683	39106	401577	chr11	43739057	11	11	43739057	43739057	1	1	0.3919	345407	0.0445	11	43739057	*	rs4755735	R	11	43760607	chr11:43760607	rs4755735	a	g	0.5936	0.0249	0.0065	0.0001252	43760607	43739057	11	43739057	11	43739057	*	R	-0.244898	3.83077
chr11:43745352:T:C	T	C	0.3124	0.0066	0.2705	0.3216	0.0163	0.0103	0.1155	0	7.362	11	0.7691	440683	39106	401577	chr11	43745352	11	11	43745352	43745352	1	1	0.3124	275339	0.0511	11	43745352	*	rs6485456	Y	11	43766902	chr11:43766902	rs6485456	t	c	0.3019	0.0482	0.0069	3.058e-12	43766902	43745352	11	43745352	11	43745352	*	Y	1.58252	6.98551
chr11:43746246:T:C	T	C	0.6053	0.0064	0.5863	0.6305	-0.0028	0.0098	0.7729	0	5.629	11	0.8969	440683	39106	401577	chr11	43746246	11	11	43746246	43746246	1	1	0.3947	347875	0.0442	11	43746246	*	rs4471405	Y	11	43767796	chr11:43767796	rs4471405	t	c	0.5907	0.0247	0.0065	0.0001418	43767796	43746246	11	43746246	11	43746246	*	Y	-0.285714	3.8
chr11:43746704:A:G	A	G	0.3123	0.0067	0.2705	0.3391	0.0161	0.0103	0.1206	0	7.264	11	0.7773	440683	39106	401577	chr11	43746704	11	11	43746704	43746704	1	1	0.3123	275251	0.0686	11	43746704	*	rs10742688	R	11	43768254	chr11:43768254	rs10742688	a	g	0.3019	0.048	0.0069	3.755e-12	43768254	43746704	11	43746704	11	43746704	*	R	1.56311	6.95652
chr11:43747737:A:C	A	C	0.5561	0.008	0.5354	0.5785	0.0051	0.0096	0.5955	0	4.131	11	0.9659	440683	39106	401577	chr11	43747737	11	11	43747737	43747737	1	1	0.4439	391238	0.0431	11	43747737	*	rs7115856	M	11	43769287	chr11:43769287	rs7115856	a	c	0.5408	0.0262	0.0066	7.129e-05	43769287	43747737	11	43747737	11	43747737	*	M	0.53125	3.9697
chr11:43747745:C:T	T	C	0.688	0.0063	0.661	0.7295	-0.0149	0.0103	0.1504	0	7.033	11	0.7964	440683	39106	401577	chr11	43747745	11	11	43747745	43747745	1	1	0.312	274986	0.0685	11	43747745	*	rs7115970	Y	11	43769295	chr11:43769295	rs7115970	t	c	0.698	-0.048	0.0069	3.755e-12	43769295	43747745	11	43747745	11	43747745	*	Y	-1.4466	-6.95652
chr11:43749534:A:G	A	G	0.6081	0.0066	0.5872	0.6318	-0.0034	0.0098	0.7247	0	6.168	11	0.8619	440683	39106	401577	chr11	43749534	11	11	43749534	43749534	1	1	0.3919	345407	0.0446	11	43749534	*	rs34804222	R	11	43771084	chr11:43771084	rs34804222	a	g	0.5935	0.0246	0.0065	0.0001509	43771084	43749534	11	43749534	11	43749534	*	R	-0.346939	3.78462
chr11:43750999:A:G	A	G	0.6088	0.0065	0.5866	0.6332	-0.0027	0.0098	0.7824	0	6.264	11	0.8552	440683	39106	401577	chr11	43750999	11	11	43750999	43750999	1	1	0.3912	344790	0.0466	11	43750999	*	rs12801203	R	11	43772549	chr11:43772549	rs12801203	a	g	0.5936	0.025	0.0065	0.0001176	43772549	43750999	11	43750999	11	43750999	*	R	-0.27551	3.84615
chr11:43752263:T:G	T	G	0.3109	0.0062	0.269	0.3386	0.0156	0.0103	0.1319	0	7.065	11	0.7938	440683	39106	401577	chr11	43752263	11	11	43752263	43752263	1	1	0.3109	274017	0.0696	11	43752263	*	rs10768976	K	11	43773813	chr11:43773813	rs10768976	t	g	0.3009	0.0482	0.0069	3.058e-12	43773813	43752263	11	43752263	11	43752263	*	K	1.51456	6.98551
chr11:43752724:A:G	A	G	0.6076	0.0066	0.5866	0.6315	-0.0027	0.0098	0.7846	0	5.999	11	0.8734	440683	39106	401577	chr11	43752724	11	11	43752724	43752724	1	1	0.3924	345848	0.0449	11	43752724	*	rs10838160	R	11	43774274	chr11:43774274	rs10838160	a	g	0.5973	0.0249	0.0067	0.0002025	43774274	43752724	11	43752724	11	43752724	*	R	-0.27551	3.71642
chr11:43754184:A:G	A	G	0.3113	0.0066	0.269	0.3386	0.0153	0.0103	0.1397	0	7.038	11	0.796	440683	39106	401577	chr11	43754184	11	11	43754184	43754184	1	1	0.3113	274369	0.0696	11	43754184	*	rs4643069	R	11	43775734	chr11:43775734	rs4643069	a	g	0.3009	0.0486	0.0069	2.023e-12	43775734	43754184	11	43754184	11	43754184	*	R	1.48544	7.04348
chr11:43754931:C:T	T	C	0.6887	0.0066	0.6615	0.7309	-0.0155	0.0103	0.1351	0	7.075	11	0.793	440683	39106	401577	chr11	43754931	11	11	43754931	43754931	1	1	0.3113	274369	0.0694	11	43754931	*	rs7115919	Y	11	43776481	chr11:43776481	rs7115919	t	c	0.699	-0.0486	0.0069	2.023e-12	43776481	43754931	11	43754931	11	43754931	*	Y	-1.50485	-7.04348
chr11:43755934:G:A	A	G	0.3924	0.0067	0.3685	0.4134	0.0031	0.0098	0.7535	0	6.03	11	0.8714	440683	39106	401577	chr11	43755934	11	11	43755934	43755934	1	1	0.3924	345848	0.0449	11	43755934	*	rs10838161	R	11	43777484	chr11:43777484	rs10838161	a	g	0.407	-0.0247	0.0065	0.0001418	43777484	43755934	11	43755934	11	43755934	*	R	0.316327	-3.8
chr11:43759003:C:A	A	C	0.6897	0.0068	0.6614	0.731	-0.0161	0.0103	0.1189	0	7.115	11	0.7897	440683	39106	401577	chr11	43759003	11	11	43759003	43759003	1	1	0.3103	273488	0.0696	11	43759003	*	rs7110437	H	11	43780553	chr11:43780553	rs7110437	a	c	0.699	-0.0486	0.0069	2.023e-12	43780553	43759003	11	43759003	11	43759003	*	H	-1.56311	-7.04348
chr11:43764183:A:C	A	C	0.3119	0.0066	0.2705	0.3387	0.0152	0.0103	0.1409	0	6.876	11	0.809	440683	39106	401577	chr11	43764183	11	11	43764183	43764183	1	1	0.3119	274898	0.0682	11	43764183	*	rs10734517	M	11	43785733	chr11:43785733	rs10734517	a	c	0.3014	0.0488	0.0069	1.643e-12	43785733	43764183	11	43764183	11	43764183	*	M	1.47573	7.07246
chr11:43764763:A:G	A	G	0.3119	0.0066	0.2706	0.3385	0.0154	0.0103	0.1363	0	6.925	11	0.8051	440683	39106	401577	chr11	43764763	11	11	43764763	43764763	1	1	0.3119	274898	0.0679	11	43764763	*	rs7928134	R	11	43786313	chr11:43786313	rs7928134	a	g	0.3014	0.0488	0.0069	1.643e-12	43786313	43764763	11	43764763	11	43764763	*	R	1.49515	7.07246
chr11:43766780:T:C	T	C	0.6036	0.0058	0.5871	0.6303	-0.0038	0.0097	0.6959	0	5.957	11	0.8762	440683	39106	401577	chr11	43766780	11	11	43766780	43766780	1	1	0.3964	349373	0.0432	11	43766780	*	rs11037611	Y	11	43788330	chr11:43788330	rs11037611	t	c	0.5901	0.0254	0.0065	9.124e-05	43788330	43766780	11	43766780	11	43766780	*	Y	-0.391753	3.90769
chr11:43767672:A:G	A	G	0.3118	0.0066	0.2707	0.3387	0.0155	0.0103	0.1342	0	6.833	11	0.8124	440683	39106	401577	chr11	43767672	11	11	43767672	43767672	1	1	0.3118	274810	0.068	11	43767672	*	rs10838162	D	11	43789222	chr11:43789222	rs10838162	a	g	0.3013	0.0489	0.0069	1.48e-12	43789222	43767672	11	43767672	11	43767672	*	D	1.50485	7.08696
chr11:43770315:G:A	A	G	0.4447	0.0086	0.4217	0.4638	-0.0051	0.0096	0.5942	0	4.416	11	0.9561	440683	39106	401577	chr11	43770315	11	11	43770315	43770315	1	1	0.4447	391943	0.0421	11	43770315	*	rs4755737	R	11	43791865	chr11:43791865	rs4755737	a	g	0.4635	-0.0273	0.0064	1.916e-05	43791865	43770315	11	43770315	11	43770315	*	R	-0.53125	-4.26562
chr11:43772249:A:G	A	G	0.6068	0.0059	0.588	0.635	-0.0044	0.0097	0.6495	0	6.088	11	0.8674	440683	39106	401577	chr11	43772249	11	11	43772249	43772249	1	1	0.3932	346553	0.047	11	43772249	*	rs10768979	R	11	43793799	chr11:43793799	rs10768979	a	g	0.5932	0.0252	0.0065	0.0001036	43793799	43772249	11	43772249	11	43772249	*	R	-0.453608	3.87692
chr11:43772829:A:G	A	G	0.6048	0.0064	0.5871	0.6302	-0.0038	0.0097	0.6955	0	5.958	11	0.8761	440683	39106	401577	chr11	43772829	11	11	43772829	43772829	1	1	0.3952	348316	0.0431	11	43772829	*	rs1320169	R	11	43794379	chr11:43794379	rs1320169	a	g	0.5898	0.025	0.0065	0.0001176	43794379	43772829	11	43772829	11	43772829	*	R	-0.391753	3.84615
chr11:43773042:T:C	T	C	0.3113	0.0067	0.2698	0.3387	0.0143	0.0103	0.1664	0	6.734	11	0.8202	440683	39106	401577	chr11	43773042	11	11	43773042	43773042	1	1	0.3113	274369	0.0689	11	43773042	*	rs1878765	Y	11	43794592	chr11:43794592	rs1878765	t	c	0.301	0.0486	0.0069	2.023e-12	43794592	43773042	11	43773042	11	43773042	*	Y	1.38835	7.04348
chr11:43773870:T:C	T	C	0.5551	0.0079	0.5353	0.5782	0.0041	0.0096	0.6656	0	4.267	11	0.9615	440683	39106	401577	chr11	43773870	11	11	43773870	43773870	1	1	0.4449	392120	0.0429	11	43773870	*	rs11606658	Y	11	43795420	chr11:43795420	rs11606658	t	c	0.5363	0.0267	0.0064	2.909e-05	43795420	43773870	11	43773870	11	43773870	*	Y	0.427083	4.17188
chr11:43778924:A:G	A	G	0.5558	0.008	0.5361	0.5783	0.005	0.0096	0.6018	0	4.291	11	0.9606	440683	39106	401577	chr11	43778924	11	11	43778924	43778924	1	1	0.4442	391503	0.0422	11	43778924	*	rs4592416	R	11	43800474	chr11:43800474	rs4592416	a	g	0.5366	0.0268	0.0064	2.715e-05	43800474	43778924	11	43778924	11	43778924	*	R	0.520833	4.1875
chr11:43779076:T:G	T	G	0.609	0.0068	0.5889	0.635	-0.0036	0.0098	0.714	0	5.804	11	0.8861	440683	39106	401577	chr11	43779076	11	11	43779076	43779076	1	1	0.391	344614	0.0461	11	43779076	*	rs10838165	K	11	43800626	chr11:43800626	rs10838165	t	g	0.5935	0.0253	0.0065	9.724e-05	43800626	43779076	11	43779076	11	43779076	*	K	-0.367347	3.89231
chr11:43781563:A:G	A	G	0.61	0.0069	0.589	0.6368	-0.0034	0.0098	0.7304	0	6.075	11	0.8683	440683	39106	401577	chr11	43781563	11	11	43781563	43781563	1	1	0.39	343733	0.0478	11	43781563	*	rs4755740	R	11	43803113	chr11:43803113	rs4755740	a	g	0.5938	0.0257	0.0065	7.527e-05	43803113	43781563	11	43781563	11	43781563	*	R	-0.346939	3.95385
chr11:43781704:G:A	A	G	0.6882	0.0069	0.6605	0.7293	-0.0154	0.0103	0.1363	0	6.714	11	0.8218	440683	39106	401577	chr11	43781704	11	11	43781704	43781704	1	1	0.3118	274810	0.0688	11	43781704	*	rs4755741	R	11	43803254	chr11:43803254	rs4755741	a	g	0.6988	-0.0487	0.0069	1.823e-12	43803254	43781704	11	43781704	11	43781704	*	R	-1.49515	-7.05797
chr11:43783955:C:G	C	G	0.6089	0.0068	0.5889	0.635	-0.0036	0.0098	0.7134	0	5.784	11	0.8874	440683	39106	401577	chr11	43783955	11	11	43783955	43783955	1	1	0.3911	344702	0.0461	11	43783955	*	rs10838166	S	11	43805505	chr11:43805505	rs10838166	c	g	0.5935	0.0254	0.0065	9.124e-05	43805505	43783955	11	43783955	11	43783955	*	S	-0.367347	3.90769
chr11:43786441:T:C	T	C	0.6091	0.0069	0.589	0.6347	-0.0032	0.0098	0.7454	0	5.971	11	0.8753	440683	39106	401577	chr11	43786441	11	11	43786441	43786441	1	1	0.3909	344526	0.0457	11	43786441	*	rs7118602	Y	11	43807991	chr11:43807991	rs7118602	t	c	0.5935	0.0254	0.0065	9.124e-05	43807991	43786441	11	43786441	11	43786441	*	Y	-0.326531	3.90769
chr11:43786724:T:C	T	C	0.7832	0.0055	0.7784	0.8144	-0.0171	0.0117	0.1439	21.1	13.947	11	0.2359	440683	39106	401577	chr11	43786724	11	11	43786724	43786724	1	1	0.2168	191080	0.036	11	43786724	*	rs35521277	Y	11	43808274	chr11:43808274	rs35521277	t	c	0.783	-0.045	0.0077	6.324e-09	43808274	43786724	11	43786724	11	43786724	*	Y	-1.46154	-5.84416
chr11:43788909:T:C	T	C	0.6052	0.0066	0.5868	0.63	-0.0039	0.0098	0.6908	0	5.762	11	0.8888	440683	39106	401577	chr11	43788909	11	11	43788909	43788909	1	1	0.3948	347963	0.0432	11	43788909	*	rs4755742	Y	11	43810459	chr11:43810459	rs4755742	t	c	0.5903	0.0252	0.0065	0.0001036	43810459	43788909	11	43788909	11	43788909	*	Y	-0.397959	3.87692
chr11:43789917:G:A	A	G	0.3908	0.0069	0.365	0.411	0.0035	0.0098	0.7172	0	5.927	11	0.8782	440683	39106	401577	chr11	43789917	11	11	43789917	43789917	1	1	0.3908	344438	0.046	11	43789917	*	rs11037640	R	11	43811467	chr11:43811467	rs11037640	a	g	0.4066	-0.0254	0.0065	9.124e-05	43811467	43789917	11	43789917	11	43789917	*	R	0.357143	-3.90769
chr11:43792226:T:G	T	G	0.2522	0.007	0.2195	0.2694	0.0131	0.0111	0.2365	2.7	11.305	11	0.4181	440683	39106	401577	chr11	43792226	11	11	43792226	43792226	1	1	0.2522	222281	0.0499	11	43792226	*	rs4755743	K	11	43813776	chr11:43813776	rs4755743	t	g	0.2471	0.0457	0.0073	4.507e-10	43813776	43792226	11	43792226	11	43792226	*	K	1.18018	6.26027
chr11:43794167:A:G	A	G	0.6106	0.0069	0.589	0.6371	-0.0034	0.0098	0.7313	0	5.998	11	0.8735	440683	39106	401577	chr11	43794167	11	11	43794167	43794167	1	1	0.3894	343204	0.0481	11	43794167	*	rs4755213	V	11	43815717	chr11:43815717	rs4755213	a	g	0.594	0.0255	0.0065	8.559e-05	43815717	43794167	11	43794167	11	43794167	*	V	-0.346939	3.92308
chr11:43794650:C:T	T	C	0.6843	0.0071	0.6559	0.7279	-0.0157	0.0103	0.1276	0	6.295	11	0.853	440683	39106	401577	chr11	43794650	11	11	43794650	43794650	1	1	0.3157	278247	0.072	11	43794650	*	rs6485462	Y	11	43816200	chr11:43816200	rs6485462	t	c	0.6956	-0.0488	0.0069	1.643e-12	43816200	43794650	11	43794650	11	43794650	*	Y	-1.52427	-7.07246
chr11:43795059:A:G	A	G	0.6092	0.0069	0.589	0.6348	-0.0035	0.0098	0.7207	0	6.023	11	0.8718	440683	39106	401577	chr11	43795059	11	11	43795059	43795059	1	1	0.3908	344438	0.0458	11	43795059	*	rs7936825	R	11	43816609	chr11:43816609	rs7936825	a	g	0.5935	0.0253	0.0065	9.724e-05	43816609	43795059	11	43795059	11	43795059	*	R	-0.357143	3.89231
chr11:43795575:C:T	T	C	0.685	0.0078	0.6559	0.7278	-0.016	0.0103	0.1201	0	6.255	11	0.8558	440683	39106	401577	chr11	43795575	11	11	43795575	43795575	1	1	0.315	277630	0.0719	11	43795575	*	rs7118659	Y	11	43817125	chr11:43817125	rs7118659	t	c	0.6956	-0.0488	0.0069	1.643e-12	43817125	43795575	11	43795575	11	43795575	*	Y	-1.5534	-7.07246
chr11:43795770:C:G	C	G	0.316	0.0071	0.2722	0.3445	0.0156	0.0103	0.1289	0	6.165	11	0.8621	440683	39106	401577	chr11	43795770	11	11	43795770	43795770	1	1	0.316	278512	0.0723	11	43795770	*	rs7118906	S	11	43817320	chr11:43817320	rs7118906	c	g	0.3045	0.0486	0.0069	2.023e-12	43817320	43795770	11	43795770	11	43795770	*	S	1.51456	7.04348
chr11:43796180:C:A	A	C	0.6882	0.0067	0.6613	0.73	-0.0155	0.0103	0.1338	0	6.567	11	0.833	440683	39106	401577	chr11	43796180	11	11	43796180	43796180	1	1	0.3118	274810	0.0687	11	43796180	*	rs4755744	M	11	43817730	chr11:43817730	rs4755744	a	c	0.6988	-0.0489	0.0069	1.48e-12	43817730	43796180	11	43796180	11	43796180	*	M	-1.50485	-7.08696
chr11:43798926:T:C	T	C	0.3126	0.0067	0.2709	0.3393	0.0152	0.0103	0.1414	0	6.472	11	0.8401	440683	39106	401577	chr11	43798926	11	11	43798926	43798926	1	1	0.3126	275515	0.0684	11	43798926	*	rs1878850	Y	11	43820476	chr11:43820476	rs1878850	t	c	0.3021	0.049	0.0069	1.333e-12	43820476	43798926	11	43798926	11	43798926	*	Y	1.47573	7.10145
chr11:43798974:C:T	T	C	0.6873	0.0066	0.6607	0.7291	-0.0152	0.0103	0.1423	0	6.494	11	0.8384	440683	39106	401577	chr11	43798974	11	11	43798974	43798974	1	1	0.3127	275603	0.0684	11	43798974	*	rs1878851	Y	11	43820524	chr11:43820524	rs1878851	t	c	0.6979	-0.0489	0.0069	1.48e-12	43820524	43798974	11	43798974	11	43798974	*	Y	-1.47573	-7.08696
chr11:43799169:A:G	A	G	0.6098	0.0067	0.59	0.6348	-0.0037	0.0098	0.7078	0	5.717	11	0.8916	440683	39106	401577	chr11	43799169	11	11	43799169	43799169	1	1	0.3902	343909	0.0448	11	43799169	*	rs10838173	R	11	43820719	chr11:43820719	rs10838173	a	g	0.5941	0.0256	0.0065	8.027e-05	43820719	43799169	11	43799169	11	43799169	*	R	-0.377551	3.93846
chr11:43799454:G:T	T	G	0.6874	0.0066	0.6608	0.7291	-0.0152	0.0103	0.1421	0	6.475	11	0.8399	440683	39106	401577	chr11	43799454	11	11	43799454	43799454	1	1	0.3126	275515	0.0683	11	43799454	*	rs4755745	K	11	43821004	chr11:43821004	rs4755745	t	g	0.6979	-0.049	0.0069	1.333e-12	43821004	43799454	11	43799454	11	43799454	*	K	-1.47573	-7.10145
chr11:43800959:C:T	T	C	0.3901	0.0067	0.3651	0.41	0.0038	0.0098	0.6949	0	5.868	11	0.8821	440683	39106	401577	chr11	43800959	11	11	43800959	43800959	1	1	0.3901	343821	0.0449	11	43800959	*	rs12792819	Y	11	43822509	chr11:43822509	rs12792819	t	c	0.4056	-0.0256	0.0065	8.027e-05	43822509	43800959	11	43800959	11	43800959	*	Y	0.387755	-3.93846
chr11:43801207:T:C	T	C	0.3127	0.0067	0.2709	0.3393	0.0151	0.0103	0.1425	0	6.494	11	0.8385	440683	39106	401577	chr11	43801207	11	11	43801207	43801207	1	1	0.3127	275603	0.0684	11	43801207	*	rs10838174	Y	11	43822757	chr11:43822757	rs10838174	t	c	0.3021	0.049	0.0069	1.333e-12	43822757	43801207	11	43801207	11	43801207	*	Y	1.46602	7.10145
chr11:43801207:T:C	T	C	0.3127	0.0067	0.2709	0.3393	0.0151	0.0103	0.1425	0	6.494	11	0.8385	440683	39106	401577	chr11	43801207	11	11	43801207	43801207	1	1	0.3127	275603	0.0684	11	43801207	*	rs879672730	R	11	43822757	chr11:43822757	rs10838174	t	c	0.3021	0.049	0.0069	1.333e-12	43822757	43801207	11	43801207	11	43801207	*	R	1.46602	7.10145
chr11:43801208:G:A	A	G	0.3902	0.006	0.3634	0.4093	0.0036	0.0098	0.7155	0	6.281	11	0.854	440683	39106	401577	chr11	43801208	11	11	43801208	43801208	1	1	0.3902	343909	0.0459	11	43801208	*	rs11037646	R	11	43822758	chr11:43822758	rs11037646	a	g	0.4051	-0.0258	0.0065	7.056e-05	43822758	43801208	11	43801208	11	43801208	*	R	0.367347	-3.96923
chr11:43801335:A:G	A	G	0.3165	0.007	0.2745	0.3441	0.0157	0.0103	0.1267	0	5.96	11	0.8761	440683	39106	401577	chr11	43801335	11	11	43801335	43801335	1	1	0.3165	278952	0.0696	11	43801335	*	rs10838175	R	11	43822885	chr11:43822885	rs10838175	a	g	0.3054	0.0488	0.0069	1.643e-12	43822885	43801335	11	43801335	11	43801335	*	R	1.52427	7.07246
chr11:43802413:A:T	A	T	0.3127	0.0067	0.2715	0.3393	0.0153	0.0103	0.1389	0	6.478	11	0.8396	440683	39106	401577	chr11	43802413	11	11	43802413	43802413	1	1	0.3127	275603	0.0678	11	43802413	*	rs4755747	W	11	43823963	chr11:43823963	rs4755747	a	t	0.3021	0.049	0.0069	1.333e-12	43823963	43802413	11	43802413	11	43802413	*	W	1.48544	7.10145
chr11:43803083:A:T	A	T	0.3126	0.0066	0.2715	0.3393	0.0153	0.0103	0.1375	0	6.44	11	0.8425	440683	39106	401577	chr11	43803083	11	11	43803083	43803083	1	1	0.3126	275515	0.0678	11	43803083	*	rs1518814	W	11	43824633	chr11:43824633	rs1518814	a	t	0.3021	0.049	0.0069	1.333e-12	43824633	43803083	11	43803083	11	43803083	*	W	1.48544	7.10145
chr11:43803488:C:T	T	C	0.6835	0.0069	0.6558	0.7257	-0.0156	0.0103	0.1287	0	6.088	11	0.8675	440683	39106	401577	chr11	43803488	11	11	43803488	43803488	1	1	0.3165	278952	0.0699	11	43803488	*	rs1518815	Y	11	43825038	chr11:43825038	rs1518815	t	c	0.6947	-0.0488	0.0069	1.643e-12	43825038	43803488	11	43803488	11	43803488	*	Y	-1.51456	-7.07246
chr11:43803596:T:C	T	C	0.61	0.0067	0.5907	0.6349	-0.0039	0.0098	0.6927	0	6.029	11	0.8714	440683	39106	401577	chr11	43803596	11	11	43803596	43803596	1	1	0.39	343733	0.0442	11	43803596	*	rs1518816	Y	11	43825146	chr11:43825146	rs1518816	t	c	0.5988	0.0256	0.0067	0.0001333	43825146	43803596	11	43803596	11	43803596	*	Y	-0.397959	3.8209
chr11:43803816:G:A	A	G	0.3902	0.006	0.3634	0.4093	0.0036	0.0098	0.7133	0	6.325	11	0.8508	440683	39106	401577	chr11	43803816	11	11	43803816	43803816	1	1	0.3902	343909	0.0459	11	43803816	*	rs11037653	R	11	43825366	chr11:43825366	rs11037653	a	g	0.4051	-0.0258	0.0065	7.056e-05	43825366	43803816	11	43803816	11	43803816	*	R	0.367347	-3.96923
chr11:43803931:C:T	T	C	0.6874	0.0066	0.6607	0.7284	-0.0153	0.0103	0.138	0	6.414	11	0.8443	440683	39106	401577	chr11	43803931	11	11	43803931	43803931	1	1	0.3126	275515	0.0677	11	43803931	*	rs6485464	Y	11	43825481	chr11:43825481	rs6485464	t	c	0.6979	-0.0489	0.0069	1.48e-12	43825481	43803931	11	43803931	11	43803931	*	Y	-1.48544	-7.08696
chr11:43804045:G:A	A	G	0.3901	0.0067	0.3649	0.4093	0.004	0.0098	0.6843	0	5.981	11	0.8747	440683	39106	401577	chr11	43804045	11	11	43804045	43804045	1	1	0.3901	343821	0.0444	11	43804045	*	rs6485465	R	11	43825595	chr11:43825595	rs6485465	a	g	0.4056	-0.0255	0.0065	8.559e-05	43825595	43804045	11	43804045	11	43804045	*	R	0.408163	-3.92308
chr11:43806785:A:C	A	C	0.8562	0.0034	0.8521	0.8805	-0.002	0.0139	0.8884	0	10.455	11	0.49	440683	39106	401577	chr11	43806785	11	11	43806785	43806785	1	1	0.1438	126740	0.0284	11	43806785	*	rs118103137	M	11	43828335	chr11:43828335	rs118103137	a	c	0.8532	-0.0406	0.0092	1.051e-05	43828335	43806785	11	43806785	11	43806785	*	M	-0.143885	-4.41304
chr11:43810002:G:A	A	G	0.3903	0.0061	0.3626	0.4093	0.0039	0.0098	0.6928	0	6.105	11	0.8663	440683	39106	401577	chr11	43810002	11	11	43810002	43810002	1	1	0.3903	343997	0.0467	11	43810002	*	rs10838176	R	11	43831552	chr11:43831552	rs10838176	a	g	0.4051	-0.0257	0.0065	7.527e-05	43831552	43810002	11	43810002	11	43810002	*	R	0.397959	-3.95385
chr11:43810226:A:G	A	G	0.3167	0.0069	0.274	0.345	0.0158	0.0103	0.1259	0	6.085	11	0.8676	440683	39106	401577	chr11	43810226	11	11	43810226	43810226	1	1	0.3167	279129	0.071	11	43810226	*	rs10768981	R	11	43831776	chr11:43831776	rs10768981	a	g	0.3054	0.0487	0.0069	1.823e-12	43831776	43810226	11	43810226	11	43810226	*	R	1.53398	7.05797
chr11:43810955:G:A	A	G	0.6834	0.0072	0.655	0.726	-0.0161	0.0103	0.1186	0	6.008	11	0.8729	440683	39106	401577	chr11	43810955	11	11	43810955	43810955	1	1	0.3166	279040	0.071	11	43810955	*	rs10400343	R	11	43832505	chr11:43832505	rs10400343	a	g	0.6948	-0.0485	0.0069	2.243e-12	43832505	43810955	11	43810955	11	43810955	*	R	-1.56311	-7.02899
chr11:43812386:T:A	A	T	0.39	0.0067	0.3639	0.4093	0.0038	0.0098	0.7014	0	5.893	11	0.8804	440683	39106	401577	chr11	43812386	11	11	43812386	43812386	1	1	0.39	343733	0.0454	11	43812386	*	rs11037656	W	11	43833936	chr11:43833936	rs11037656	a	t	0.4055	-0.0255	0.0065	8.559e-05	43833936	43812386	11	43812386	11	43812386	*	W	0.387755	-3.92308
chr11:43815046:T:C	T	C	0.3169	0.0071	0.2742	0.346	0.0161	0.0103	0.1172	0	6.244	11	0.8566	440683	39106	401577	chr11	43815046	11	11	43815046	43815046	1	1	0.3169	279305	0.0718	11	43815046	*	rs10742689	Y	11	43836596	chr11:43836596	rs10742689	t	c	0.3054	0.0486	0.0069	2.023e-12	43836596	43815046	11	43815046	11	43815046	*	Y	1.56311	7.04348
chr11:43815062:C:T	T	C	0.3899	0.0067	0.3637	0.4097	0.0041	0.0098	0.6771	0	5.812	11	0.8856	440683	39106	401577	chr11	43815062	11	11	43815062	43815062	1	1	0.3899	343645	0.046	11	43815062	*	rs10838179	Y	11	43836612	chr11:43836612	rs10838179	t	c	0.4055	-0.0256	0.0065	8.027e-05	43836612	43815062	11	43815062	11	43815062	*	Y	0.418367	-3.93846
chr11:43816001:A:G	A	G	0.317	0.007	0.2742	0.3461	0.0162	0.0103	0.1161	0	6.108	11	0.8661	440683	39106	401577	chr11	43816001	11	11	43816001	43816001	1	1	0.317	279393	0.0719	11	43816001	*	rs7129046	R	11	43837551	chr11:43837551	rs7129046	a	g	0.3082	0.0486	0.0071	8.727e-12	43837551	43816001	11	43816001	11	43816001	*	R	1.57282	6.84507
chr11:43816767:T:C	T	C	0.317	0.007	0.2742	0.3461	0.0161	0.0103	0.1185	0	6.116	11	0.8655	440683	39106	401577	chr11	43816767	11	11	43816767	43816767	1	1	0.317	279393	0.0719	11	43816767	*	rs10838180	Y	11	43838317	chr11:43838317	rs10838180	t	c	0.3054	0.0486	0.0069	2.023e-12	43838317	43816767	11	43816767	11	43816767	*	Y	1.56311	7.04348
chr11:43818385:G:A	A	G	0.6872	0.0066	0.6779	0.7288	-0.0158	0.0103	0.1267	0	6.467	11	0.8404	440683	39106	401577	chr11	43818385	11	11	43818385	43818385	1	1	0.3128	275691	0.0509	11	43818385	*	rs10768983	R	11	43839935	chr11:43839935	rs10768983	a	g	0.6979	-0.0487	0.0069	1.823e-12	43839935	43818385	11	43818385	11	43818385	*	R	-1.53398	-7.05797
chr11:43821651:T:C	T	C	0.3171	0.0069	0.2744	0.3461	0.0162	0.0103	0.1162	0	6.069	11	0.8687	440683	39106	401577	chr11	43821651	11	11	43821651	43821651	1	1	0.3171	279481	0.0717	11	43821651	*	rs6485466	Y	11	43843201	chr11:43843201	rs6485466	t	c	0.3054	0.0486	0.0069	2.023e-12	43843201	43821651	11	43821651	11	43821651	*	Y	1.57282	7.04348
chr11:43821659:A:G	A	G	0.6101	0.0066	0.5905	0.6361	-0.004	0.0098	0.68	0	5.785	11	0.8873	440683	39106	401577	chr11	43821659	11	11	43821659	43821659	1	1	0.3899	343645	0.0456	11	43821659	*	rs6485467	R	11	43843209	chr11:43843209	rs6485467	a	g	0.5945	0.0256	0.0065	8.027e-05	43843209	43821659	11	43821659	11	43821659	*	R	-0.408163	3.93846
chr11:43822029:C:G	C	G	0.3171	0.0069	0.2741	0.3461	0.0162	0.0103	0.1167	0	6.058	11	0.8695	440683	39106	401577	chr11	43822029	11	11	43822029	43822029	1	1	0.3171	279481	0.072	11	43822029	*	rs7101808	S	11	43843579	chr11:43843579	rs7101808	c	g	0.3053	0.0487	0.0069	1.823e-12	43843579	43822029	11	43822029	11	43822029	*	S	1.57282	7.05797
chr11:43822950:C:T	T	C	0.6828	0.007	0.6539	0.7261	-0.0162	0.0103	0.1147	0	6.04	11	0.8707	440683	39106	401577	chr11	43822950	11	11	43822950	43822950	1	1	0.3172	279569	0.0722	11	43822950	*	rs10838181	Y	11	43844500	chr11:43844500	rs10838181	t	c	0.6947	-0.0487	0.0069	1.823e-12	43844500	43822950	11	43822950	11	43822950	*	Y	-1.57282	-7.05797
chr11:43825300:T:C	T	C	0.3121	0.0075	0.2711	0.3425	0.0159	0.0103	0.1227	0	6.459	11	0.841	440683	39106	401577	chr11	43825300	11	11	43825300	43825300	1	1	0.3121	275074	0.0714	11	43825300	*	rs7131110	Y	11	43846850	chr11:43846850	rs7131110	t	c	0.3021	0.0489	0.0069	1.48e-12	43846850	43825300	11	43825300	11	43825300	*	Y	1.54369	7.08696
chr11:43826361:G:A	A	G	0.6822	0.0073	0.6516	0.726	-0.0161	0.0103	0.118	0	6.075	11	0.8683	440683	39106	401577	chr11	43826361	11	11	43826361	43826361	1	1	0.3178	280098	0.0744	11	43826361	*	rs6485468	R	11	43847911	chr11:43847911	rs6485468	a	g	0.6947	-0.0488	0.0069	1.643e-12	43847911	43826361	11	43826361	11	43826361	*	R	-1.56311	-7.07246
chr11:43826788:G:A	A	G	0.6821	0.0072	0.6527	0.7261	-0.0165	0.0103	0.1098	0	6.076	11	0.8683	440683	39106	401577	chr11	43826788	11	11	43826788	43826788	1	1	0.3179	280186	0.0734	11	43826788	*	rs1464229	R	11	43848338	chr11:43848338	rs1464229	a	g	0.6946	-0.0488	0.0069	1.643e-12	43848338	43826788	11	43826788	11	43826788	*	R	-1.60194	-7.07246
chr11:43827204:C:A	A	C	0.686	0.0069	0.6575	0.7289	-0.0158	0.0103	0.1266	0	6.465	11	0.8406	440683	39106	401577	chr11	43827204	11	11	43827204	43827204	1	1	0.314	276749	0.0714	11	43827204	*	rs1464230	M	11	43848754	chr11:43848754	rs1464230	a	c	0.6979	-0.0489	0.0069	1.48e-12	43848754	43827204	11	43827204	11	43827204	*	M	-1.53398	-7.08696
chr11:43827570:A:G	A	G	0.6113	0.0067	0.5902	0.6382	-0.0042	0.0099	0.6687	0	5.786	11	0.8872	440683	39106	401577	chr11	43827570	11	11	43827570	43827570	1	1	0.3887	342587	0.048	11	43827570	*	rs1464231	R	11	43849120	chr11:43849120	rs1464231	a	g	0.5949	0.0259	0.0065	6.613e-05	43849120	43827570	11	43827570	11	43827570	*	R	-0.424242	3.98462
chr11:43827743:C:T	T	C	0.686	0.0069	0.6576	0.7289	-0.0158	0.0103	0.126	0	6.458	11	0.8411	440683	39106	401577	chr11	43827743	11	11	43827743	43827743	1	1	0.314	276749	0.0713	11	43827743	*	rs6485469	Y	11	43849293	chr11:43849293	rs6485469	t	c	0.6979	-0.049	0.0069	1.333e-12	43849293	43827743	11	43827743	11	43827743	*	Y	-1.53398	-7.10145
chr11:43829758:G:T	T	G	0.1383	0.007	0.116	0.1637	-0.0148	0.0144	0.3025	7.4	11.88	11	0.3727	440683	39106	401577	chr11	43829758	11	11	43829758	43829758	1	1	0.1383	121893	0.0477	11	43829758	*	rs11037662	K	11	43851308	chr11:43851308	rs11037662	t	g	0.1358	-0.0378	0.0095	7.269e-05	43851308	43829758	11	43829758	11	43829758	*	K	-1.02778	-3.97895
chr11:43829924:A:C	A	C	0.3179	0.0072	0.274	0.3472	0.0164	0.0103	0.1116	0	6.052	11	0.8699	440683	39106	401577	chr11	43829924	11	11	43829924	43829924	1	1	0.3179	280186	0.0732	11	43829924	*	rs7935296	M	11	43851474	chr11:43851474	rs7935296	a	c	0.3053	0.0487	0.0069	1.823e-12	43851474	43829924	11	43829924	11	43829924	*	M	1.59223	7.05797
chr11:43830253:G:A	A	G	0.6821	0.0072	0.6527	0.726	-0.0165	0.0103	0.1095	0	6.049	11	0.8701	440683	39106	401577	chr11	43830253	11	11	43830253	43830253	1	1	0.3179	280186	0.0733	11	43830253	*	rs6485470	R	11	43851803	chr11:43851803	rs6485470	a	g	0.6946	-0.0488	0.0069	1.643e-12	43851803	43830253	11	43830253	11	43830253	*	R	-1.60194	-7.07246
chr11:43830941:T:C	T	C	0.61	0.0067	0.5901	0.6365	-0.0045	0.0098	0.6441	0	5.611	11	0.898	440683	39106	401577	chr11	43830941	11	11	43830941	43830941	1	1	0.39	343733	0.0464	11	43830941	*	rs6485471	Y	11	43852491	chr11:43852491	rs6485471	t	c	0.5942	0.0257	0.0065	7.527e-05	43852491	43830941	11	43830941	11	43830941	*	Y	-0.459184	3.95385
chr11:43831565:A:G	A	G	0.6112	0.0066	0.5901	0.6377	-0.0042	0.0099	0.6697	0	5.872	11	0.8818	440683	39106	401577	chr11	43831565	11	11	43831565	43831565	1	1	0.3888	342675	0.0476	11	43831565	*	rs10768986	R	11	43853115	chr11:43853115	rs10768986	a	g	0.5949	0.0259	0.0065	6.613e-05	43853115	43831565	11	43831565	11	43831565	*	R	-0.424242	3.98462
chr11:43832359:T:C	T	C	0.3179	0.0072	0.2739	0.3473	0.0166	0.0103	0.1076	0	5.994	11	0.8737	440683	39106	401577	chr11	43832359	11	11	43832359	43832359	1	1	0.3179	280186	0.0734	11	43832359	*	rs11037663	Y	11	43853909	chr11:43853909	rs11037663	t	c	0.3054	0.0487	0.0069	1.823e-12	43853909	43832359	11	43832359	11	43832359	*	Y	1.61165	7.05797
chr11:43833360:G:C	C	G	0.3888	0.0066	0.3623	0.4099	0.0039	0.0099	0.6888	0	5.916	11	0.8789	440683	39106	401577	chr11	43833360	11	11	43833360	43833360	1	1	0.3888	342675	0.0476	11	43833360	*	rs10838182	S	11	43854910	chr11:43854910	rs10838182	c	g	0.4051	-0.0259	0.0065	6.613e-05	43854910	43833360	11	43833360	11	43833360	*	S	0.393939	-3.98462
chr11:43834771:T:G	T	G	0.61	0.0067	0.5901	0.6359	-0.0047	0.0099	0.6316	0	5.758	11	0.889	440683	39106	401577	chr11	43834771	11	11	43834771	43834771	1	1	0.39	343733	0.0458	11	43834771	*	rs6485472	K	11	43856321	chr11:43856321	rs6485472	t	g	0.5944	0.0254	0.0065	9.124e-05	43856321	43834771	11	43834771	11	43834771	*	K	-0.474747	3.90769
chr11:43834805:G:T	T	G	0.6819	0.0072	0.6527	0.7261	-0.0165	0.0103	0.1093	0	5.988	11	0.8742	440683	39106	401577	chr11	43834805	11	11	43834805	43834805	1	1	0.3181	280363	0.0734	11	43834805	*	rs6485473	K	11	43856355	chr11:43856355	rs6485473	t	g	0.6947	-0.0487	0.0069	1.823e-12	43856355	43834805	11	43834805	11	43834805	*	K	-1.60194	-7.05797
chr11:43835114:C:T	T	C	0.0147	0.0026	0.0085	0.0187	0.0787	0.0416	0.05857	0	5.1	9	0.8255	439171	38674	400497	chr11	43835114	11	11	43835114	43835114	0.988953	0.997311	0.0147	12911.6	0.0102	11	43835114	*	rs36037888	Y	11	43856664	chr11:43856664	rs36037888	t	c	0.0146	0.103	0.0292	0.000422	43856664	43835114	11	43835114	11	43835114	*	Y	1.89183	3.5274
chr11:43835868:A:G	A	G	0.3181	0.0072	0.2739	0.3473	0.0166	0.0103	0.1068	0	5.936	11	0.8776	440683	39106	401577	chr11	43835868	11	11	43835868	43835868	1	1	0.3181	280363	0.0734	11	43835868	*	rs7931097	R	11	43857418	chr11:43857418	rs7931097	a	g	0.3053	0.0488	0.0069	1.643e-12	43857418	43835868	11	43835868	11	43835868	*	R	1.61165	7.07246
chr11:43836378:G:C	C	G	0.6819	0.0072	0.6527	0.7261	-0.0166	0.0103	0.1079	0	5.883	11	0.8811	440683	39106	401577	chr11	43836378	11	11	43836378	43836378	1	1	0.3181	280363	0.0734	11	43836378	*	rs7934707	V	11	43857928	chr11:43857928	rs7934707	c	g	0.6947	-0.0486	0.0069	2.023e-12	43857928	43836378	11	43836378	11	43836378	*	V	-1.61165	-7.04348
chr11:43837004:G:A	A	G	0.6858	0.0068	0.6576	0.7287	-0.0159	0.0104	0.1234	0	6.349	11	0.8491	440683	39106	401577	chr11	43837004	11	11	43837004	43837004	1	1	0.3142	276925	0.0711	11	43837004	*	rs2139153	R	11	43858554	chr11:43858554	rs2139153	a	g	0.698	-0.0488	0.0069	1.643e-12	43858554	43837004	11	43837004	11	43837004	*	R	-1.52885	-7.07246
chr11:43837132:A:G	A	G	0.3143	0.0068	0.2713	0.3425	0.0159	0.0104	0.1254	0	6.312	11	0.8518	440683	39106	401577	chr11	43837132	11	11	43837132	43837132	1	1	0.3143	277013	0.0712	11	43837132	*	rs2139154	R	11	43858682	chr11:43858682	rs2139154	a	g	0.302	0.0488	0.0069	1.643e-12	43858682	43837132	11	43837132	11	43837132	*	R	1.52885	7.07246
chr11:43838750:G:A	A	G	0.3888	0.0066	0.3622	0.4097	0.0042	0.0099	0.6724	0	5.791	11	0.887	440683	39106	401577	chr11	43838750	11	11	43838750	43838750	1	1	0.3888	342675	0.0475	11	43838750	*	rs3802891	R	11	43860300	chr11:43860300	rs3802891	a	g	0.4052	-0.0258	0.0065	7.056e-05	43860300	43838750	11	43838750	11	43838750	*	R	0.424242	-3.96923
chr11:43840198:G:A	A	G	0.6815	0.0072	0.6489	0.7257	-0.0159	0.0103	0.1241	0	5.99	11	0.8741	440683	39106	401577	chr11	43840198	11	11	43840198	43840198	1	1	0.3185	280715	0.0768	11	43840198	*	rs10734518	D	11	43861748	chr11:43861748	rs10734518	a	g	0.6946	-0.0484	0.0069	2.488e-12	43861748	43840198	11	43840198	11	43840198	*	D	-1.54369	-7.01449
chr11:43840582:A:G	A	G	0.6111	0.0066	0.5899	0.6389	-0.004	0.0099	0.6834	0	5.719	11	0.8914	440683	39106	401577	chr11	43840582	11	11	43840582	43840582	1	1	0.3889	342763	0.049	11	43840582	*	rs4755215	R	11	43862132	chr11:43862132	rs4755215	a	g	0.5948	0.0257	0.0065	7.527e-05	43862132	43840582	11	43840582	11	43840582	*	R	-0.40404	3.95385
chr11:43840775:T:C	T	C	0.3143	0.0069	0.2709	0.3459	0.0157	0.0104	0.1288	0	6.432	11	0.843	440683	39106	401577	chr11	43840775	11	11	43840775	43840775	1	1	0.3143	277013	0.075	11	43840775	*	rs9971535	Y	11	43862325	chr11:43862325	rs9971535	t	c	0.302	0.0487	0.0069	1.823e-12	43862325	43840775	11	43840775	11	43840775	*	Y	1.50962	7.05797
chr11:43841480:G:A	A	G	0.6814	0.0073	0.6489	0.7257	-0.0163	0.0103	0.1139	0	5.905	11	0.8796	440683	39106	401577	chr11	43841480	11	11	43841480	43841480	1	1	0.3186	280803	0.0768	11	43841480	*	rs7111450	R	11	43863030	chr11:43863030	rs7111450	a	g	0.6946	-0.0484	0.0069	2.488e-12	43863030	43841480	11	43841480	11	43841480	*	R	-1.58252	-7.01449
chr11:43842728:T:C	T	C	0.2518	0.0051	0.221	0.2813	0.0158	0.011	0.151	0	10.81	11	0.4593	440683	39106	401577	chr11	43842728	11	11	43842728	43842728	1	1	0.2518	221928	0.0603	11	43842728	*	rs2176598	Y	11	43864278	chr11:43864278	rs2176598	t	c	0.2475	0.0457	0.0073	4.507e-10	43864278	43842728	11	43842728	11	43842728	*	Y	1.43636	6.26027
chr11:43843951:A:G	A	G	0.6112	0.0066	0.5895	0.6389	-0.0042	0.0099	0.6723	0	5.661	11	0.895	440683	39106	401577	chr11	43843951	11	11	43843951	43843951	1	1	0.3888	342675	0.0494	11	43843951	*	rs4755749	R	11	43865501	chr11:43865501	rs4755749	a	g	0.5948	0.0258	0.0065	7.056e-05	43865501	43843951	11	43843951	11	43843951	*	R	-0.424242	3.96923
chr11:43844744:T:A	A	T	0.6814	0.0073	0.6489	0.7259	-0.016	0.0103	0.1202	0	6.011	11	0.8726	440683	39106	401577	chr11	43844744	11	11	43844744	43844744	1	1	0.3186	280803	0.077	11	43844744	*	rs1914773	W	11	43866294	chr11:43866294	rs1914773	a	t	0.6946	-0.0485	0.0069	2.243e-12	43866294	43844744	11	43844744	11	43844744	*	W	-1.5534	-7.02899
chr11:43846102:G:A	A	G	0.6811	0.0074	0.6489	0.7259	-0.016	0.0103	0.1202	0	5.994	11	0.8738	440683	39106	401577	chr11	43846102	11	11	43846102	43846102	1	1	0.3189	281068	0.077	11	43846102	*	rs10742690	R	11	43867652	chr11:43867652	rs10742690	a	g	0.6946	-0.0485	0.0069	2.243e-12	43867652	43846102	11	43846102	11	43846102	*	R	-1.5534	-7.02899
chr11:43846493:G:A	A	G	0.6851	0.0071	0.6541	0.7292	-0.0156	0.0104	0.1326	0	6.49	11	0.8388	440683	39106	401577	chr11	43846493	11	11	43846493	43846493	1	1	0.3149	277542	0.0751	11	43846493	*	rs6485474	R	11	43868043	chr11:43868043	rs6485474	a	g	0.6979	-0.0488	0.0069	1.643e-12	43868043	43846493	11	43846493	11	43846493	*	R	-1.5	-7.07246
chr11:43846818:C:G	C	G	0.2545	0.0078	0.2205	0.2749	0.0133	0.0111	0.2331	0	10.985	11	0.4446	440683	39106	401577	chr11	43846818	11	11	43846818	43846818	1	1	0.2545	224308	0.0544	11	43846818	*	rs939016	S	11	43868368	chr11:43868368	rs939016	c	g	0.2473	0.0458	0.0073	4.131e-10	43868368	43846818	11	43846818	11	43846818	*	S	1.1982	6.27397
chr11:43847101:T:C	T	C	0.3148	0.0069	0.2708	0.3243	0.0156	0.0104	0.132	0	6.4	11	0.8454	440683	39106	401577	chr11	43847101	11	11	43847101	43847101	1	1	0.3148	277454	0.0535	11	43847101	*	rs939015	Y	11	43868651	chr11:43868651	rs939015	t	c	0.3039	0.0477	0.0073	7.604e-11	43868651	43847101	11	43847101	11	43847101	*	Y	1.5	6.53425
chr11:43848273:C:T	T	C	0.3898	0.0066	0.3628	0.4105	0.0051	0.0099	0.6089	0	5.628	11	0.897	440683	39106	401577	chr11	43848273	11	11	43848273	43848273	1	1	0.3898	343556	0.0477	11	43848273	*	rs11037674	Y	11	43869823	chr11:43869823	rs11037674	t	c	0.4057	-0.0256	0.0065	8.027e-05	43869823	43848273	11	43848273	11	43848273	*	Y	0.515152	-3.93846
chr11:43848310:C:G	C	G	0.2546	0.0078	0.2202	0.2749	0.0134	0.0111	0.2292	1.4	11.16	11	0.43	440683	39106	401577	chr11	43848310	11	11	43848310	43848310	1	1	0.2546	224396	0.0547	11	43848310	*	rs10838184	S	11	43869860	chr11:43869860	rs10838184	c	g	0.2473	0.0456	0.0073	4.917e-10	43869860	43848310	11	43848310	11	43848310	*	S	1.20721	6.24658
chr11:43848389:G:A	A	G	0.6811	0.0076	0.6489	0.7262	-0.0164	0.0103	0.1113	0	6.077	11	0.8682	440683	39106	401577	chr11	43848389	11	11	43848389	43848389	1	1	0.3189	281068	0.0773	11	43848389	*	rs10838185	R	11	43869939	chr11:43869939	rs10838185	a	g	0.6946	-0.0486	0.0069	2.023e-12	43869939	43848389	11	43848389	11	43848389	*	R	-1.59223	-7.04348
chr11:43848430:C:T	T	C	0.6811	0.0074	0.6489	0.7262	-0.0161	0.0103	0.1186	0	6.04	11	0.8707	440683	39106	401577	chr11	43848430	11	11	43848430	43848430	1	1	0.3189	281068	0.0773	11	43848430	*	rs10838186	H	11	43869980	chr11:43869980	rs10838186	t	c	0.6946	-0.0486	0.0069	2.023e-12	43869980	43848430	11	43848430	11	43848430	*	H	-1.56311	-7.04348
chr11:43849662:C:G	C	G	0.3189	0.0074	0.2738	0.3511	0.0161	0.0103	0.1195	0	6.057	11	0.8695	440683	39106	401577	chr11	43849662	11	11	43849662	43849662	1	1	0.3189	281068	0.0773	11	43849662	*	rs11037676	S	11	43871212	chr11:43871212	rs11037676	c	g	0.3054	0.0487	0.0069	1.823e-12	43871212	43849662	11	43849662	11	43849662	*	S	1.56311	7.05797
chr11:43850247:G:A	A	G	0.6851	0.007	0.6541	0.7289	-0.0157	0.0104	0.1308	0	6.572	11	0.8326	440683	39106	401577	chr11	43850247	11	11	43850247	43850247	1	1	0.3149	277542	0.0748	11	43850247	*	rs1518822	R	11	43871797	chr11:43871797	rs1518822	a	g	0.6979	-0.0489	0.0069	1.48e-12	43871797	43850247	11	43850247	11	43850247	*	R	-1.50962	-7.08696
chr11:43850446:A:C	A	C	0.3137	0.0082	0.2711	0.3459	0.0159	0.0103	0.1242	0	6.591	11	0.8312	440683	39106	401577	chr11	43850446	11	11	43850446	43850446	1	1	0.3137	276485	0.0748	11	43850446	*	rs1518821	M	11	43871996	chr11:43871996	rs1518821	a	c	0.3021	0.0488	0.0069	1.643e-12	43871996	43850446	11	43850446	11	43850446	*	M	1.54369	7.07246
chr11:43850905:T:C	T	C	0.3192	0.0075	0.2738	0.3511	0.0162	0.0103	0.1162	0	6.091	11	0.8673	440683	39106	401577	chr11	43850905	11	11	43850905	43850905	1	1	0.3192	281332	0.0773	11	43850905	*	rs3781805	Y	11	43872455	chr11:43872455	rs3781805	t	c	0.3054	0.0485	0.0069	2.243e-12	43872455	43850905	11	43850905	11	43850905	*	Y	1.57282	7.02899
chr11:43851394:C:A	A	C	0.3898	0.0066	0.3627	0.411	0.0052	0.0099	0.5988	0	5.609	11	0.8981	440683	39106	401577	chr11	43851394	11	11	43851394	43851394	1	1	0.3898	343556	0.0483	11	43851394	*	rs7131204	M	11	43872944	chr11:43872944	rs7131204	a	c	0.4058	-0.0258	0.0065	7.056e-05	43872944	43851394	11	43851394	11	43851394	*	M	0.525253	-3.96923
chr11:43853766:G:A	A	G	0.3068	0.0062	0.2709	0.3178	0.0155	0.0103	0.1327	0	6.444	11	0.8422	440683	39106	401577	chr11	43853766	11	11	43853766	43853766	1	1	0.3068	270403	0.0469	11	43853766	*	rs58817325	R	11	43875316	chr11:43875316	rs58817325	a	g	0.3022	0.0489	0.0069	1.48e-12	43875316	43853766	11	43853766	11	43853766	*	R	1.50485	7.08696
chr11:43854164:T:C	T	C	0.6931	0.0062	0.6822	0.7291	-0.0155	0.0103	0.135	0	6.452	11	0.8416	440683	39106	401577	chr11	43854164	11	11	43854164	43854164	1	1	0.3069	270491	0.0469	11	43854164	*	rs12417393	Y	11	43875714	chr11:43875714	rs12417393	t	c	0.6978	-0.0489	0.0069	1.48e-12	43875714	43854164	11	43854164	11	43854164	*	Y	-1.50485	-7.08696
chr11:43854885:A:G	A	G	0.6931	0.0061	0.6822	0.7291	-0.0155	0.0103	0.1346	0	6.51	11	0.8373	440683	39106	401577	chr11	43854885	11	11	43854885	43854885	1	1	0.3069	270491	0.0469	11	43854885	*	rs3736505	R	11	43876435	chr11:43876435	rs3736505	a	g	0.6978	-0.049	0.0069	1.333e-12	43876435	43854885	11	43854885	11	43854885	*	R	-1.50485	-7.10145
chr11:43855148:C:T	T	C	0.3075	0.0062	0.2709	0.3193	0.015	0.0103	0.1453	0	6.424	11	0.8436	440683	39106	401577	chr11	43855148	11	11	43855148	43855148	1	1	0.3075	271020	0.0484	11	43855148	*	rs11555762	Y	11	43876698	chr11:43876698	rs11555762	t	c	0.3022	0.0489	0.0069	1.48e-12	43876698	43855148	11	43855148	11	43855148	*	Y	1.45631	7.08696
chr11:43856384:C:A	A	C	0.2942	0.0058	0.2641	0.3011	0.0164	0.0104	0.1154	0	6.086	11	0.8676	440683	39106	401577	chr11	43856384	11	11	43856384	43856384	1	1	0.2942	259298	0.037	11	43856384	*	rs1061810	M	11	43877934	chr11:43877934	rs1061810	a	c	0.2867	0.0502	0.007	8.305e-13	43877934	43856384	11	43856384	11	43856384	*	M	1.57692	7.17143
chr11:43856701:A:G	A	G	0.6102	0.0066	0.5865	0.6454	-0.0046	0.01	0.6457	0	5.746	11	0.8898	440683	39106	401577	chr11	43856701	11	11	43856701	43856701	1	1	0.3898	343556	0.0589	11	43856701	*	rs10838190	R	11	43878251	chr11:43878251	rs10838190	a	g	0.5934	0.0259	0.0066	8.62e-05	43878251	43856701	11	43856701	11	43856701	*	R	-0.46	3.92424
chr11:43856909:G:A	A	G	0.2925	0.0048	0.2636	0.2996	0.0171	0.0106	0.106	0	6.299	11	0.8527	440683	39106	401577	chr11	43856909	11	11	43856909	43856909	1	1	0.2925	257800	0.036	11	43856909	*	rs35251247	R	11	43878459	chr11:43878459	rs35251247	a	g	0.2869	0.0505	0.0071	1.313e-12	43878459	43856909	11	43856909	11	43856909	*	R	1.61321	7.11268
chr11:43856935:G:A	A	G	0.2922	0.0047	0.2636	0.2989	0.0167	0.0106	0.1147	0	6.259	11	0.8555	440683	39106	401577	chr11	43856935	11	11	43856935	43856935	1	1	0.2922	257535	0.0353	11	43856935	*	rs57635800	R	11	43878485	chr11:43878485	rs57635800	a	g	0.2865	0.0503	0.0071	1.608e-12	43878485	43856935	11	43856935	11	43856935	*	R	1.57547	7.08451
chr11:43856955:C:G	C	G	0.6087	0.0069	0.5862	0.6426	-0.0056	0.01	0.5743	0	5.952	11	0.8765	440683	39106	401577	chr11	43856955	11	11	43856955	43856955	1	1	0.3913	344879	0.0564	11	43856955	*	rs12364503	S	11	43878505	chr11:43878505	rs12364503	c	g	0.597	0.026	0.0068	0.0001333	43878505	43856955	11	43856955	11	43856955	*	S	-0.56	3.82353
chr11:43856984:A:C	A	C	0.7673	0.005	0.7621	0.7874	-0.0152	0.0114	0.1833	0	9.562	11	0.5702	440683	39106	401577	chr11	43856984	11	11	43856984	43856984	1	1	0.2327	205094	0.0253	11	43856984	*	rs35186585	H	11	43878534	chr11:43878534	rs35186585	a	c	0.7676	-0.0466	0.0075	6.348e-10	43878534	43856984	11	43856984	11	43856984	*	H	-1.33333	-6.21333
chr11:43857963:T:A	A	T	0.4459	0.0078	0.4182	0.4701	-0.0186	0.0101	0.06753	25.2	14.715	11	0.1959	440683	39106	401577	chr11	43857963	11	11	43857963	43857963	1	1	0.4459	393001	0.0519	11	43857963	*	rs7120753	W	11	43879513	chr11:43879513	rs7120753	a	t	0.4523	-0.0359	0.0067	8.441e-08	43879513	43857963	11	43857963	11	43857963	*	W	-1.84158	-5.35821
chr11:43857990:A:G	A	G	0.6486	0.0087	0.6417	0.6853	-0.0242	0.0105	0.02072	25.5	14.771	11	0.1932	440683	39106	401577	chr11	43857990	11	11	43857990	43857990	1	1	0.3514	309712	0.0436	11	43857990	*	rs11037685	R	11	43879540	chr11:43879540	rs11037685	a	g	0.6391	-0.0312	0.0068	4.552e-06	43879540	43857990	11	43857990	11	43857990	*	R	-2.30476	-4.58824
chr11:43969668:C:T	T	C	0.0076	0.0043	0.0022	0.0144	0.0662	0.0802	0.4088	46.7	9.386	5	0.09464	416174	34944	381230	chr11	43969668	11	11	43969668	43969668	0.893571	0.949332	0.0076	6325.84	0.0122	11	43969668	*	rs114370653	H	11	43991218	chr11:43991218	rs114370653	t	c	0.0024	0.3151	0.0806	9.29e-05	43991218	43969668	11	43969668	11	43969668	*	H	0.825436	3.90943
chr11:44341555:A:T	A	T	0.1756	0.012	0.1546	0.2828	0.0219	0.0137	0.1099	0	7.155	11	0.7864	440683	39106	401577	chr11	44341555	11	11	44341555	44341555	1	1	0.1756	154768	0.1282	11	44341555	*	rs1840258	W	11	44363105	chr11:44363105	rs1840258	a	t	0.1601	0.0342	0.0094	0.0002842	44363105	44341555	11	44341555	11	44341555	*	W	1.59854	3.6383
chr11:45351795:G:C	C	G	0.0539	0.0035	0.0429	0.0629	0.0266	0.0216	0.2179	0.5	11.053	11	0.4388	440683	39106	401577	chr11	45351795	11	11	45351795	45351795	1	1	0.0539	47505.6	0.02	11	45351795	*	rs61882560	S	11	45373346	chr11:45373346	rs61882560	c	g	0.0506	-0.0537	0.0152	0.0004045	45373346	45351795	11	45351795	11	45351795	*	S	1.23148	-3.53289
chr11:45547614:C:T	T	C	0.0135	0.0017	0.008	0.0168	-0.0339	0.0453	0.4533	0	4.229	9	0.8957	439171	38674	400497	chr11	45547614	11	11	45547614	45547614	0.988953	0.997311	0.0135	11857.6	0.0088	11	45547614	*	rs117929967	Y	11	45569164	chr11:45569164	rs117929967	t	c	0.0151	0.1099	0.0276	7.011e-05	45569164	45547614	11	45547614	11	45547614	*	Y	-0.748344	3.98188
chr11:45754974:T:C	T	C	0.6733	0.0127	0.6416	0.6975	-0.011	0.0102	0.2807	0	10.509	11	0.4853	440683	39106	401577	chr11	45754974	11	11	45754974	45754974	1	1	0.3267	287942	0.0559	11	45754974	*	rs2467285	Y	11	45776525	chr11:45776525	rs2467285	t	c	0.6659	-0.0275	0.0068	5.328e-05	45776525	45754974	11	45754974	11	45754974	*	Y	-1.07843	-4.04412
chr11:45756262:A:G	A	G	0.6716	0.0129	0.6403	0.6968	-0.01	0.0102	0.3267	0	10.611	11	0.4764	440683	39106	401577	chr11	45756262	11	11	45756262	45756262	1	1	0.3284	289441	0.0565	11	45756262	*	rs1001595	D	11	45777813	chr11:45777813	rs1001595	a	g	0.664	-0.0276	0.0068	5.004e-05	45777813	45756262	11	45756262	11	45756262	*	D	-0.980392	-4.05882
chr11:45758488:C:T	T	C	0.0736	0.0019	0.071	0.0857	-0.0088	0.0183	0.629	38.2	17.792	11	0.08655	440683	39106	401577	chr11	45758488	11	11	45758488	45758488	1	1	0.0736	64868.5	0.0147	11	45758488	*	rs10838511	Y	11	45780039	chr11:45780039	rs10838511	t	c	0.0773	0.0428	0.0119	0.0003361	45780039	45758488	11	45758488	11	45758488	*	Y	-0.480874	3.59664
chr11:45760960:T:C	T	C	0.6554	0.0116	0.6231	0.6745	-0.0009	0.0101	0.9256	13.2	12.674	11	0.3152	440683	39106	401577	chr11	45760960	11	11	45760960	45760960	1	1	0.3446	303719	0.0514	11	45760960	*	rs2593738	Y	11	45782511	chr11:45782511	rs2593738	t	c	0.6503	-0.0255	0.0067	0.0001416	45782511	45760960	11	45760960	11	45760960	*	Y	-0.0891089	-3.80597
chr11:45766569:C:A	A	C	0.1365	0.007	0.1228	0.1525	-0.009	0.0139	0.518	53.8	23.807	11	0.01357	440683	39106	401577	chr11	45766569	11	11	45766569	45766569	1	1	0.1365	120306	0.0297	11	45766569	*	rs7111304	M	11	45788120	chr11:45788120	rs7111304	a	c	0.1472	0.0422	0.009	2.778e-06	45788120	45766569	11	45766569	11	45766569	*	M	-0.647482	4.68889
chr11:45769822:T:G	T	G	0.9261	0.002	0.9144	0.9292	0.0072	0.0182	0.6933	41.8	18.912	11	0.0627	440683	39106	401577	chr11	45769822	11	11	45769822	45769822	1	1	0.0739	65132.9	0.0148	11	45769822	*	rs72898691	K	11	45791373	chr11:45791373	rs72898691	t	g	0.9224	-0.0432	0.0119	0.0002954	45791373	45769822	11	45769822	11	45769822	*	K	0.395604	-3.63025
chr11:45771667:G:C	C	G	0.3485	0.012	0.3279	0.3789	0.0024	0.01	0.812	30.3	15.782	11	0.1494	440683	39106	401577	chr11	45771667	11	11	45771667	45771667	1	1	0.3485	307156	0.051	11	45771667	*	rs2666891	S	11	45793218	chr11:45793218	rs2666891	c	g	0.3538	0.0259	0.0067	0.000111	45793218	45771667	11	45771667	11	45771667	*	S	0.24	3.86567
chr11:45774119:G:A	A	G	0.1299	0.0038	0.1238	0.1369	0.0076	0.0141	0.5934	0	6.168	11	0.8619	440683	39106	401577	chr11	45774119	11	11	45774119	45774119	1	1	0.1299	114489	0.0131	11	45774119	*	rs2467287	R	11	45795670	chr11:45795670	rs2467287	a	g	0.133	0.033	0.0093	0.0003981	45795670	45774119	11	45774119	11	45774119	*	R	0.539007	3.54839
chr11:45774884:C:T	T	C	0.1298	0.0038	0.1238	0.1368	0.0076	0.0142	0.5901	0	6.282	11	0.8539	440683	39106	401577	chr11	45774884	11	11	45774884	45774884	1	1	0.1298	114401	0.013	11	45774884	*	rs2457961	Y	11	45796435	chr11:45796435	rs2457961	t	c	0.133	0.0328	0.0093	0.0004318	45796435	45774884	11	45774884	11	45774884	*	Y	0.535211	3.52688
chr11:45775400:G:A	A	G	0.0761	0.0019	0.0734	0.0869	-0.0023	0.0179	0.8979	45.1	20.043	11	0.04475	440683	39106	401577	chr11	45775400	11	11	45775400	45775400	1	1	0.0761	67072	0.0135	11	45775400	*	rs74785083	R	11	45796951	chr11:45796951	rs74785083	a	g	0.0793	0.0427	0.0117	0.0002713	45796951	45775400	11	45775400	11	45775400	*	R	-0.128492	3.64957
chr11:45775632:C:T	T	C	0.3464	0.0117	0.3274	0.3762	0.003	0.01	0.7638	29.5	15.606	11	0.1564	440683	39106	401577	chr11	45775632	11	11	45775632	45775632	1	1	0.3464	305305	0.0488	11	45775632	*	rs11038651	Y	11	45797183	chr11:45797183	rs11038651	t	c	0.3517	0.0276	0.0067	3.808e-05	45797183	45775632	11	45775632	11	45775632	*	Y	0.3	4.1194
chr11:45776419:T:G	T	G	0.6538	0.0118	0.6241	0.6736	-0.0028	0.01	0.784	30.4	15.8	11	0.1487	440683	39106	401577	chr11	45776419	11	11	45776419	45776419	1	1	0.3462	305129	0.0495	11	45776419	*	rs7938913	K	11	45797970	chr11:45797970	rs7938913	t	g	0.6485	-0.027	0.0067	5.595e-05	45797970	45776419	11	45776419	11	45776419	*	K	-0.28	-4.02985
chr11:45777415:T:A	A	T	0.1299	0.0038	0.1238	0.137	0.0075	0.0141	0.5961	0	6.51	11	0.8373	440683	39106	401577	chr11	45777415	11	11	45777415	45777415	1	1	0.1299	114489	0.0132	11	45777415	*	rs11038652	W	11	45798966	chr11:45798966	rs11038652	a	t	0.133	0.0327	0.0093	0.0004496	45798966	45777415	11	45777415	11	45777415	*	W	0.531915	3.51613
chr11:45777418:A:C	A	C	0.8701	0.0038	0.863	0.8762	-0.0075	0.0141	0.5942	0	6.524	11	0.8362	440683	39106	401577	chr11	45777418	11	11	45777418	45777418	1	1	0.1299	114489	0.0132	11	45777418	*	rs11038653	M	11	45798969	chr11:45798969	rs11038653	a	c	0.867	-0.0327	0.0093	0.0004496	45798969	45777418	11	45777418	11	45777418	*	M	-0.531915	-3.51613
chr11:45778199:A:T	A	T	0.8702	0.0039	0.8629	0.8762	-0.0072	0.0141	0.6132	0	6.053	11	0.8698	440683	39106	401577	chr11	45778199	11	11	45778199	45778199	1	1	0.1298	114401	0.0133	11	45778199	*	rs7109178	W	11	45799750	chr11:45799750	rs7109178	a	t	0.8671	-0.033	0.0093	0.0003981	45799750	45778199	11	45778199	11	45778199	*	W	-0.510638	-3.54839
chr11:45778429:T:G	T	G	0.6866	0.0084	0.6619	0.7024	0.0058	0.0103	0.5717	15.7	13.047	11	0.2903	440683	39106	401577	chr11	45778429	11	11	45778429	45778429	1	1	0.3134	276220	0.0405	11	45778429	*	rs10838512	K	11	45799980	chr11:45799980	rs10838512	t	g	0.6811	-0.0286	0.0068	2.641e-05	45799980	45778429	11	45778429	11	45778429	*	K	0.563107	-4.20588
chr11:45779506:G:A	A	G	0.076	0.0019	0.0734	0.0868	-0.002	0.018	0.9094	44.9	19.96	11	0.0459	440683	39106	401577	chr11	45779506	11	11	45779506	45779506	1	1	0.076	66983.8	0.0134	11	45779506	*	rs140765497	R	11	45801057	chr11:45801057	rs140765497	a	g	0.0793	0.0426	0.0117	0.0002804	45801057	45779506	11	45779506	11	45779506	*	R	-0.111111	3.64103
chr11:45780335:T:C	T	C	0.8701	0.0039	0.863	0.8762	-0.0072	0.0141	0.6086	0	6.068	11	0.8688	440683	39106	401577	chr11	45780335	11	11	45780335	45780335	1	1	0.1299	114489	0.0132	11	45780335	*	rs7926593	Y	11	45801886	chr11:45801886	rs7926593	t	c	0.8671	-0.0331	0.0093	0.0003822	45801886	45780335	11	45780335	11	45780335	*	Y	-0.510638	-3.55914
chr11:45785013:A:T	A	T	0.9239	0.0019	0.9134	0.9267	0.0042	0.0179	0.8162	44.8	19.945	11	0.0461	440683	39106	401577	chr11	45785013	11	11	45785013	45785013	1	1	0.0761	67072	0.0133	11	45785013	*	rs7125453	W	11	45806564	chr11:45806564	rs7125453	a	t	0.9207	-0.0426	0.0117	0.0002804	45806564	45785013	11	45785013	11	45785013	*	W	0.234637	-3.64103
chr11:45785073:T:G	T	G	0.9238	0.0019	0.9133	0.9267	0.0034	0.0179	0.8486	46.1	20.409	11	0.04004	440683	39106	401577	chr11	45785073	11	11	45785073	45785073	1	1	0.0762	67160.1	0.0134	11	45785073	*	rs7111300	K	11	45806624	chr11:45806624	rs7111300	t	g	0.9207	-0.0426	0.0117	0.0002804	45806624	45785073	11	45785073	11	45785073	*	K	0.189944	-3.64103
chr11:45785530:C:T	T	C	0.3134	0.0083	0.2975	0.3378	-0.0058	0.0103	0.5743	15.3	12.99	11	0.294	440683	39106	401577	chr11	45785530	11	11	45785530	45785530	1	1	0.3134	276220	0.0403	11	45785530	*	rs4411261	Y	11	45807081	chr11:45807081	rs4411261	t	c	0.3189	0.0286	0.0068	2.641e-05	45807081	45785530	11	45785530	11	45785530	*	Y	-0.563107	4.20588
chr11:45785549:T:C	T	C	0.9238	0.0019	0.9132	0.9267	0.0036	0.0179	0.8425	46	20.38	11	0.0404	440683	39106	401577	chr11	45785549	11	11	45785549	45785549	1	1	0.0762	67160.1	0.0135	11	45785549	*	rs11038655	Y	11	45807100	chr11:45807100	rs11038655	t	c	0.9207	-0.0427	0.0117	0.0002713	45807100	45785549	11	45785549	11	45785549	*	Y	0.201117	-3.64957
chr11:45785809:A:C	A	C	0.8701	0.0039	0.863	0.8763	-0.0076	0.0141	0.5908	0	6.029	11	0.8714	440683	39106	401577	chr11	45785809	11	11	45785809	45785809	1	1	0.1299	114489	0.0133	11	45785809	*	rs80321133	M	11	45807360	chr11:45807360	rs80321133	a	c	0.8671	-0.0329	0.0093	0.0004146	45807360	45785809	11	45785809	11	45785809	*	M	-0.539007	-3.53763
chr11:45787706:T:G	T	G	0.8702	0.0039	0.863	0.8764	-0.0076	0.0141	0.5883	0	5.955	11	0.8764	440683	39106	401577	chr11	45787706	11	11	45787706	45787706	1	1	0.1298	114401	0.0134	11	45787706	*	rs12419733	K	11	45809257	chr11:45809257	rs12419733	t	g	0.8671	-0.0329	0.0093	0.0004146	45809257	45787706	11	45787706	11	45787706	*	K	-0.539007	-3.53763
chr11:45787770:A:G	A	G	0.8701	0.0039	0.863	0.8763	-0.0076	0.0141	0.5906	0	6.039	11	0.8707	440683	39106	401577	chr11	45787770	11	11	45787770	45787770	1	1	0.1299	114489	0.0133	11	45787770	*	rs12421083	R	11	45809321	chr11:45809321	rs12421083	a	g	0.8671	-0.033	0.0093	0.0003981	45809321	45787770	11	45787770	11	45787770	*	R	-0.539007	-3.54839
chr11:45788015:G:A	A	G	0.1302	0.0038	0.1243	0.137	0.008	0.0141	0.5693	0	5.841	11	0.8838	440683	39106	401577	chr11	45788015	11	11	45788015	45788015	1	1	0.1302	114754	0.0127	11	45788015	*	rs113755453	R	11	45809566	chr11:45809566	rs113755453	a	g	0.1331	0.0327	0.0093	0.0004496	45809566	45788015	11	45788015	11	45788015	*	R	0.567376	3.51613
chr11:45789101:A:G	A	G	0.6538	0.0119	0.6242	0.6737	-0.0026	0.01	0.7929	26.5	14.96	11	0.1843	440683	39106	401577	chr11	45789101	11	11	45789101	45789101	1	1	0.3462	305129	0.0495	11	45789101	*	rs7112326	R	11	45810652	chr11:45810652	rs7112326	a	g	0.6487	-0.0269	0.0067	5.961e-05	45810652	45789101	11	45789101	11	45789101	*	R	-0.26	-4.01493
chr11:45791226:T:C	T	C	0.8701	0.0039	0.8627	0.8763	-0.0078	0.0141	0.5806	0	5.949	11	0.8768	440683	39106	401577	chr11	45791226	11	11	45791226	45791226	1	1	0.1299	114489	0.0136	11	45791226	*	rs4755339	Y	11	45812777	chr11:45812777	rs4755339	t	c	0.8671	-0.033	0.0093	0.0003981	45812777	45791226	11	45791226	11	45791226	*	Y	-0.553191	-3.54839
chr11:45791523:G:C	C	G	0.348	0.0118	0.3279	0.3769	0.0037	0.01	0.7113	32.2	16.214	11	0.1334	440683	39106	401577	chr11	45791523	11	11	45791523	45791523	1	1	0.348	306715	0.049	11	45791523	*	rs6485641	S	11	45813074	chr11:45813074	rs6485641	c	g	0.3532	0.0267	0.0067	6.762e-05	45813074	45791523	11	45791523	11	45791523	*	S	0.37	3.98507
chr11:45791681:C:T	T	C	0.3462	0.0118	0.3263	0.3758	0.0024	0.01	0.8092	26.6	14.99	11	0.183	440683	39106	401577	chr11	45791681	11	11	45791681	45791681	1	1	0.3462	305129	0.0495	11	45791681	*	rs10769170	Y	11	45813232	chr11:45813232	rs10769170	t	c	0.3513	0.027	0.0067	5.595e-05	45813232	45791681	11	45791681	11	45791681	*	Y	0.24	4.02985
chr11:45793683:C:T	T	C	0.1297	0.0039	0.1236	0.1373	0.008	0.0141	0.5721	0	5.993	11	0.8739	440683	39106	401577	chr11	45793683	11	11	45793683	45793683	1	1	0.1297	114313	0.0137	11	45793683	*	rs7130242	B	11	45815234	chr11:45815234	rs7130242	t	c	0.1329	0.033	0.0093	0.0003981	45815234	45793683	11	45793683	11	45793683	*	B	0.567376	3.54839
chr11:45798104:T:C	T	C	0.9246	0.002	0.9133	0.9278	0.0047	0.0179	0.7933	45.5	20.181	11	0.04292	440683	39106	401577	chr11	45798104	11	11	45798104	45798104	1	1	0.0754	66455	0.0145	11	45798104	*	rs10838515	Y	11	45819655	chr11:45819655	rs10838515	t	c	0.9211	-0.0427	0.0118	0.0003073	45819655	45798104	11	45798104	11	45798104	*	Y	0.26257	-3.61864
chr11:45798341:A:G	A	G	0.9247	0.002	0.9133	0.928	0.0041	0.0179	0.818	44.8	19.94	11	0.04617	440683	39106	401577	chr11	45798341	11	11	45798341	45798341	1	1	0.0753	66366.9	0.0147	11	45798341	*	rs11038660	R	11	45819892	chr11:45819892	rs11038660	a	g	0.9211	-0.0427	0.0118	0.0003073	45819892	45798341	11	45798341	11	45798341	*	R	0.22905	-3.61864
chr11:45798399:G:A	A	G	0.0755	0.0021	0.0719	0.0867	-0.0034	0.0179	0.8511	43.2	19.374	11	0.0547	440683	39106	401577	chr11	45798399	11	11	45798399	45798399	1	1	0.0755	66543.1	0.0148	11	45798399	*	rs11038661	R	11	45819950	chr11:45819950	rs11038661	a	g	0.0789	0.043	0.0118	0.0002786	45819950	45798399	11	45798399	11	45798399	*	R	-0.189944	3.64407
chr11:45800132:T:C	T	C	0.6223	0.0125	0.5859	0.6405	0.0046	0.0099	0.6375	13.4	12.697	11	0.3136	440683	39106	401577	chr11	45800132	11	11	45800132	45800132	1	1	0.3777	332892	0.0546	11	45800132	*	rs6485642	Y	11	45821683	chr11:45821683	rs6485642	t	c	0.6173	-0.0234	0.0066	0.000389	45821683	45800132	11	45800132	11	45800132	*	Y	0.464646	-3.54545
chr11:45807344:G:C	C	G	0.1525	0.0083	0.1346	0.168	0.0059	0.0132	0.6563	54.7	24.289	11	0.01157	440683	39106	401577	chr11	45807344	11	11	45807344	45807344	1	1	0.1525	134408	0.0334	11	45807344	*	rs10444288	S	11	45828895	chr11:45828895	rs10444288	c	g	0.1619	0.039	0.0087	7.197e-06	45828895	45807344	11	45807344	11	45807344	*	S	0.44697	4.48276
chr11:45807778:C:T	T	C	0.0768	0.0022	0.0735	0.0882	-0.0104	0.0178	0.5568	49.4	21.736	11	0.0265	440683	39106	401577	chr11	45807778	11	11	45807778	45807778	1	1	0.0768	67688.9	0.0147	11	45807778	*	rs10444289	B	11	45829329	chr11:45829329	rs10444289	t	c	0.0804	0.0441	0.0117	0.0001695	45829329	45807778	11	45807778	11	45807778	*	B	-0.58427	3.76923
chr11:45808647:A:G	A	G	0.2248	0.0083	0.2081	0.2745	0.013	0.0115	0.261	17.8	13.379	11	0.2693	440683	39106	401577	chr11	45808647	11	11	45808647	45808647	1	1	0.2248	198131	0.0664	11	45808647	*	rs11038665	R	11	45830198	chr11:45830198	rs11038665	a	g	0.2169	0.0363	0.0077	2.798e-06	45830198	45808647	11	45808647	11	45808647	*	R	1.13043	4.71429
chr11:45808738:C:T	T	C	0.3981	0.0069	0.3743	0.4111	-0.0025	0.0099	0.7984	0	8.9	11	0.6311	440683	39106	401577	chr11	45808738	11	11	45808738	45808738	1	1	0.3981	350872	0.0368	11	45808738	*	rs10838516	Y	11	45830289	chr11:45830289	rs10838516	t	c	0.3934	-0.0265	0.0066	5.884e-05	45830289	45808738	11	45808738	11	45808738	*	Y	-0.252525	-4.01515
chr11:45809085:A:G	A	G	0.9577	0.0035	0.9503	0.9665	0.0307	0.0239	0.1979	31.3	16.011	11	0.1407	440683	39106	401577	chr11	45809085	11	11	45809085	45809085	1	1	0.0423	37281.8	0.0162	11	45809085	*	rs112547680	R	11	45830636	chr11:45830636	rs112547680	a	g	0.9543	-0.0536	0.0153	0.0004543	45830636	45809085	11	45809085	11	45809085	*	R	1.28452	-3.50327
chr11:45809405:C:T	T	C	0.3994	0.0068	0.3745	0.4118	-0.0036	0.0098	0.7154	0	8.295	11	0.6866	440683	39106	401577	chr11	45809405	11	11	45809405	45809405	1	1	0.3994	352018	0.0373	11	45809405	*	rs12416943	Y	11	45830956	chr11:45830956	rs12416943	t	c	0.3951	-0.026	0.0066	8.093e-05	45830956	45809405	11	45809405	11	45809405	*	Y	-0.367347	-3.93939
chr11:45810481:T:C	T	C	0.6001	0.0068	0.5879	0.6247	0.0026	0.0098	0.7885	0	8.926	11	0.6288	440683	39106	401577	chr11	45810481	11	11	45810481	45810481	1	1	0.3999	352458	0.0368	11	45810481	*	rs7935034	Y	11	45832032	chr11:45832032	rs7935034	t	c	0.6054	0.0262	0.0066	7.129e-05	45832032	45810481	11	45810481	11	45810481	*	Y	0.265306	3.9697
chr11:45811384:G:A	A	G	0.748	0.0087	0.6819	0.7682	0.021	0.0111	0.05741	0	6.565	11	0.8331	440683	39106	401577	chr11	45811384	11	11	45811384	45811384	1	1	0.252	222104	0.0863	11	45811384	*	rs1139266	D	11	45832935	chr11:45832935	rs1139266	a	g	0.7571	-0.0329	0.0074	9.613e-06	45832935	45811384	11	45811384	11	45811384	*	D	1.89189	-4.44595
chr11:45811749:G:A	A	G	0.0767	0.0022	0.0732	0.0881	-0.0068	0.0178	0.7018	48.6	21.42	11	0.02927	440683	39106	401577	chr11	45811749	11	11	45811749	45811749	1	1	0.0767	67600.8	0.0149	11	45811749	*	rs1139267	R	11	45833300	chr11:45833300	rs1139267	a	g	0.0804	0.0444	0.0117	0.0001529	45833300	45811749	11	45811749	11	45811749	*	R	-0.382022	3.79487
chr11:45812290:C:A	A	C	0.0458	0.0048	0.0364	0.0572	-0.0313	0.023	0.1725	39.7	18.242	11	0.07614	440683	39106	401577	chr11	45812290	11	11	45812290	45812290	1	1	0.0458	40366.6	0.0208	11	45812290	*	rs76564550	M	11	45833841	chr11:45833841	rs76564550	a	c	0.0494	0.0525	0.0148	0.0003763	45833841	45812290	11	45812290	11	45812290	*	M	-1.36087	3.5473
chr11:45813513:G:A	A	G	0.0781	0.0023	0.074	0.0886	-0.0047	0.0176	0.789	45.2	20.06	11	0.04452	440683	39106	401577	chr11	45813513	11	11	45813513	45813513	1	1	0.0781	68834.7	0.0146	11	45813513	*	rs12362661	R	11	45835064	chr11:45835064	rs12362661	a	g	0.0809	0.0448	0.0116	0.0001158	45835064	45813513	11	45813513	11	45813513	*	R	-0.267045	3.86207
chr11:45814005:A:T	A	T	0.9225	0.0028	0.9119	0.9284	0.0029	0.0177	0.8715	47	20.768	11	0.03586	440683	39106	401577	chr11	45814005	11	11	45814005	45814005	1	1	0.0775	68305.9	0.0165	11	45814005	*	rs72900622	W	11	45835556	chr11:45835556	rs72900622	a	t	0.9219	-0.0453	0.0119	0.0001475	45835556	45814005	11	45814005	11	45814005	*	W	0.163842	-3.80672
chr11:45815059:G:A	A	G	0.0422	0.0032	0.0337	0.0478	-0.0335	0.0238	0.1597	35.3	16.999	11	0.1079	440683	39106	401577	chr11	45815059	11	11	45815059	45815059	1	1	0.0422	37193.6	0.0141	11	45815059	*	rs113658694	R	11	45836610	chr11:45836610	rs113658694	a	g	0.0457	0.0538	0.0153	0.0004325	45836610	45815059	11	45815059	11	45815059	*	R	-1.40756	3.51634
chr11:45815695:A:G	A	G	0.9221	0.0023	0.9119	0.9264	0.0034	0.0177	0.8462	45.5	20.189	11	0.04281	440683	39106	401577	chr11	45815695	11	11	45815695	45815695	1	1	0.0779	68658.4	0.0145	11	45815695	*	rs77418160	R	11	45837246	chr11:45837246	rs77418160	a	g	0.92	-0.044	0.0117	0.0001753	45837246	45815695	11	45815695	11	45815695	*	R	0.19209	-3.76068
chr11:45815744:G:A	A	G	0.0422	0.0032	0.0335	0.0482	-0.0343	0.0238	0.1494	33.7	16.59	11	0.1206	440683	39106	401577	chr11	45815744	11	11	45815744	45815744	1	1	0.0422	37193.6	0.0147	11	45815744	*	rs113094918	R	11	45837295	chr11:45837295	rs113094918	a	g	0.0458	0.0535	0.0153	0.0004656	45837295	45815744	11	45815744	11	45815744	*	R	-1.44118	3.49673
chr11:45815906:G:A	A	G	0.5163	0.0086	0.4678	0.5383	-0.0004	0.0096	0.9632	0	6.938	11	0.8041	440683	39106	401577	chr11	45815906	11	11	45815906	45815906	1	1	0.4837	426317	0.0705	11	45815906	*	rs34043764	R	11	45837457	chr11:45837457	rs34043764	a	g	0.5192	-0.0309	0.0064	1.311e-06	45837457	45815906	11	45815906	11	45815906	*	R	-0.0416667	-4.82812
chr11:45816563:G:A	A	G	0.5164	0.0086	0.4678	0.5382	-0.0005	0.0096	0.9594	0	6.833	11	0.8125	440683	39106	401577	chr11	45816563	11	11	45816563	45816563	1	1	0.4836	426229	0.0704	11	45816563	*	rs11607182	R	11	45838114	chr11:45838114	rs11607182	a	g	0.5192	-0.0312	0.0064	1.034e-06	45838114	45816563	11	45816563	11	45816563	*	R	-0.0520833	-4.875
chr11:45817797:T:G	T	G	0.9577	0.0032	0.9519	0.9665	0.0332	0.0238	0.1626	33.8	16.624	11	0.1195	440683	39106	401577	chr11	45817797	11	11	45817797	45817797	1	1	0.0423	37281.8	0.0146	11	45817797	*	rs112532943	K	11	45839348	chr11:45839348	rs112532943	t	g	0.9542	-0.0529	0.0152	0.0004932	45839348	45817797	11	45817797	11	45817797	*	K	1.39496	-3.48026
chr11:45818158:G:A	A	G	0.5181	0.009	0.4686	0.5383	-0.0016	0.0096	0.868	0	6.936	11	0.8042	440683	39106	401577	chr11	45818158	11	11	45818158	45818158	1	1	0.4819	424730	0.0697	11	45818158	*	rs11607883	R	11	45839709	chr11:45839709	rs11607883	a	g	0.5202	-0.0315	0.0064	8.139e-07	45839709	45818158	11	45818158	11	45818158	*	R	-0.166667	-4.92188
chr11:45818338:G:A	A	G	0.5548	0.0071	0.512	0.5689	-0.0096	0.0096	0.3181	9	12.091	11	0.3568	440683	39106	401577	chr11	45818338	11	11	45818338	45818338	1	1	0.4452	392384	0.0569	11	45818338	*	rs12805422	R	11	45839889	chr11:45839889	rs12805422	a	g	0.5568	-0.0336	0.0064	1.434e-07	45839889	45818338	11	45818338	11	45818338	*	R	-1	-5.25
chr11:45819388:A:T	A	T	0.4822	0.0085	0.4615	0.5308	0.0012	0.0096	0.8964	0	7.223	11	0.7808	440683	39106	401577	chr11	45819388	11	11	45819388	45819388	1	1	0.4822	424995	0.0693	11	45819388	*	rs7112505	W	11	45840939	chr11:45840939	rs7112505	a	t	0.4797	0.0313	0.0064	9.55e-07	45840939	45819388	11	45819388	11	45819388	*	W	0.125	4.89062
chr11:45820166:C:T	T	C	0.0778	0.0019	0.0735	0.0878	-0.0074	0.0177	0.6761	51.3	22.601	11	0.02011	440683	39106	401577	chr11	45820166	11	11	45820166	45820166	1	1	0.0778	68570.3	0.0143	11	45820166	*	rs4132063	Y	11	45841717	chr11:45841717	rs4132063	t	c	0.0796	0.044	0.0117	0.0001753	45841717	45820166	11	45820166	11	45820166	*	Y	-0.418079	3.76068
chr11:45823246:G:A	A	G	0.0843	0.0032	0.0777	0.0922	-0.0186	0.0172	0.2779	60.2	27.644	11	0.003669	440683	39106	401577	chr11	45823246	11	11	45823246	45823246	1	1	0.0843	74299.2	0.0145	11	45823246	*	rs144225206	R	11	45844797	chr11:45844797	rs144225206	a	g	0.0857	0.045	0.0114	8.046e-05	45844797	45823246	11	45823246	11	45823246	*	R	-1.0814	3.94737
chr11:45823294:C:G	C	G	0.9158	0.0032	0.9079	0.9224	0.0175	0.0172	0.3093	59.8	27.35	11	0.004067	440683	39106	401577	chr11	45823294	11	11	45823294	45823294	1	1	0.0842	74211	0.0145	11	45823294	*	rs148328814	S	11	45844845	chr11:45844845	rs148328814	c	g	0.9143	-0.0457	0.0114	6.219e-05	45844845	45823294	11	45823294	11	45823294	*	S	1.01744	-4.00877
chr11:45824579:A:T	A	T	0.9159	0.0027	0.9064	0.9241	0.0171	0.0171	0.3176	57.1	25.642	11	0.007333	440683	39106	401577	chr11	45824579	11	11	45824579	45824579	1	1	0.0841	74122.9	0.0177	11	45824579	*	rs61250077	W	11	45846130	chr11:45846130	rs61250077	a	t	0.9145	-0.045	0.0113	6.905e-05	45846130	45824579	11	45824579	11	45824579	*	W	1	-3.9823
chr11:45824947:C:G	C	G	0.4865	0.0088	0.4697	0.535	0.0012	0.0095	0.9019	0	7.049	11	0.7951	440683	39106	401577	chr11	45824947	11	11	45824947	45824947	1	1	0.4865	428785	0.0653	11	45824947	*	rs11038672	S	11	45846498	chr11:45846498	rs11038672	c	g	0.4849	0.0327	0.0064	3.057e-07	45846498	45824947	11	45824947	11	45824947	*	S	0.126316	5.10938
chr11:45832750:G:A	A	G	0.0829	0.0031	0.0759	0.0913	-0.0189	0.0172	0.2732	54.6	24.224	11	0.01182	440683	39106	401577	chr11	45832750	11	11	45832750	45832750	1	1	0.0829	73065.2	0.0154	11	45832750	*	rs72900671	R	11	45854301	chr11:45854301	rs72900671	a	g	0.0851	0.0463	0.0114	4.972e-05	45854301	45832750	11	45832750	11	45832750	*	R	-1.09884	4.0614
chr11:45833549:T:C	T	C	0.9171	0.0031	0.9088	0.9241	0.0186	0.0172	0.28	54.7	24.274	11	0.01162	440683	39106	401577	chr11	45833549	11	11	45833549	45833549	1	1	0.0829	73065.2	0.0153	11	45833549	*	rs12366056	Y	11	45855100	chr11:45855100	rs12366056	t	c	0.9153	-0.0427	0.0118	0.0003073	45855100	45833549	11	45833549	11	45833549	*	Y	1.0814	-3.61864
chr11:45834194:C:T	T	C	0.7836	0.0079	0.7251	0.8069	0.0117	0.0117	0.3177	2.3	11.261	11	0.4216	440683	39106	401577	chr11	45834194	11	11	45834194	45834194	1	1	0.2164	190728	0.0818	11	45834194	*	rs2002244	Y	11	45855745	chr11:45855745	rs2002244	t	c	0.7929	-0.0417	0.0079	1.095e-07	45855745	45834194	11	45834194	11	45834194	*	Y	1	-5.27848
chr11:45834447:C:T	T	C	0.5135	0.0087	0.4644	0.5302	-0.001	0.0095	0.916	0	6.885	11	0.8083	440683	39106	401577	chr11	45834447	11	11	45834447	45834447	1	1	0.4865	428785	0.0658	11	45834447	*	rs6485644	Y	11	45855998	chr11:45855998	rs6485644	t	c	0.5154	-0.0327	0.0064	3.057e-07	45855998	45834447	11	45834447	11	45834447	*	Y	-0.105263	-5.10938
chr11:45835106:T:C	T	C	0.2165	0.0078	0.1931	0.2749	-0.0118	0.0117	0.3115	3.6	11.411	11	0.4095	440683	39106	401577	chr11	45835106	11	11	45835106	45835106	1	1	0.2165	190816	0.0818	11	45835106	*	rs11038677	Y	11	45856657	chr11:45856657	rs11038677	t	c	0.2073	0.0417	0.0079	1.095e-07	45856657	45835106	11	45835106	11	45835106	*	Y	-1.00855	5.27848
chr11:45835422:G:A	A	G	0.5136	0.0086	0.4644	0.5303	-0.0005	0.0095	0.9597	0	7.116	11	0.7896	440683	39106	401577	chr11	45835422	11	11	45835422	45835422	1	1	0.4864	428696	0.0659	11	45835422	*	rs7105751	R	11	45856973	chr11:45856973	rs7105751	a	g	0.5153	-0.0327	0.0064	3.057e-07	45856973	45835422	11	45835422	11	45835422	*	R	-0.0526316	-5.10938
chr11:45837033:G:A	A	G	0.5514	0.007	0.5105	0.563	-0.0078	0.0096	0.4141	13	12.639	11	0.3176	440683	39106	401577	chr11	45837033	11	11	45837033	45837033	1	1	0.4486	395381	0.0525	11	45837033	*	rs12419690	R	11	45858584	chr11:45858584	rs12419690	a	g	0.5524	-0.0351	0.0064	3.892e-08	45858584	45837033	11	45837033	11	45837033	*	R	-0.8125	-5.48438
chr11:45839056:C:T	T	C	0.0829	0.0031	0.0759	0.0905	-0.0199	0.0173	0.2483	54.1	23.974	11	0.01284	440683	39106	401577	chr11	45839056	11	11	45839056	45839056	1	1	0.0829	73065.2	0.0146	11	45839056	*	rs140254700	Y	11	45860607	chr11:45860607	rs140254700	t	c	0.085	0.0459	0.0114	5.773e-05	45860607	45839056	11	45839056	11	45839056	*	Y	-1.15029	4.02632
chr11:45839164:A:T	A	T	0.9169	0.0032	0.9087	0.9241	0.0203	0.0172	0.2392	54.2	24.013	11	0.01268	440683	39106	401577	chr11	45839164	11	11	45839164	45839164	1	1	0.0831	73241.5	0.0154	11	45839164	*	rs117044123	W	11	45860715	chr11:45860715	rs117044123	a	t	0.915	-0.0462	0.0114	5.162e-05	45860715	45839164	11	45839164	11	45839164	*	W	1.18023	-4.05263
chr11:45839642:T:C	T	C	0.2541	0.0094	0.2333	0.3191	-0.0185	0.011	0.093	0	7.375	11	0.768	440683	39106	401577	chr11	45839642	11	11	45839642	45839642	1	1	0.2541	223955	0.0858	11	45839642	*	rs7108730	Y	11	45861193	chr11:45861193	rs7108730	t	c	0.2441	0.0344	0.0074	3.702e-06	45861193	45839642	11	45839642	11	45839642	*	Y	-1.68182	4.64865
chr11:45840734:A:T	A	T	0.9159	0.0029	0.9058	0.9242	0.018	0.0171	0.2934	54.8	24.354	11	0.01132	440683	39106	401577	chr11	45840734	11	11	45840734	45840734	1	1	0.0841	74122.9	0.0184	11	45840734	*	rs12362319	W	11	45862285	chr11:45862285	rs12362319	a	t	0.9148	-0.0456	0.0114	6.453e-05	45862285	45840734	11	45840734	11	45840734	*	W	1.05263	-4
chr11:45840802:A:G	A	G	0.4869	0.0083	0.4709	0.5337	0.0017	0.0095	0.8553	0	7.134	11	0.7882	440683	39106	401577	chr11	45840802	11	11	45840802	45840802	1	1	0.4869	429137	0.0628	11	45840802	*	rs6485645	R	11	45862353	chr11:45862353	rs6485645	a	g	0.4851	0.0334	0.0064	1.7e-07	45862353	45840802	11	45840802	11	45840802	*	R	0.178947	5.21875
chr11:45840946:C:T	T	C	0.0827	0.0031	0.0758	0.0908	-0.0205	0.0173	0.2347	53.9	23.843	11	0.01341	440683	39106	401577	chr11	45840946	11	11	45840946	45840946	1	1	0.0827	72889	0.015	11	45840946	*	rs117824724	Y	11	45862497	chr11:45862497	rs117824724	t	c	0.0849	0.0457	0.0114	6.219e-05	45862497	45840946	11	45840946	11	45840946	*	Y	-1.18497	4.00877
chr11:45842591:T:A	A	T	0.5108	0.0078	0.4652	0.5279	-0.0015	0.0095	0.8752	0	7.412	11	0.7648	440683	39106	401577	chr11	45842591	11	11	45842591	45842591	1	1	0.4892	431164	0.0627	11	45842591	*	rs7121611	W	11	45864142	chr11:45864142	rs7121611	a	t	0.5116	-0.0331	0.0064	2.189e-07	45864142	45842591	11	45842591	11	45842591	*	W	-0.157895	-5.17187
chr11:45844213:G:A	A	G	0.5105	0.0077	0.4645	0.5281	-0.0018	0.0095	0.8512	0	7.135	11	0.788	440683	39106	401577	chr11	45844213	11	11	45844213	45844213	1	1	0.4895	431429	0.0636	11	45844213	*	rs6485646	R	11	45865764	chr11:45865764	rs6485646	a	g	0.5113	-0.0328	0.0064	2.813e-07	45865764	45844213	11	45844213	11	45844213	*	R	-0.189474	-5.125
chr11:45848626:A:G	A	G	0.4521	0.0064	0.4392	0.4916	0.0098	0.0096	0.3034	13.2	12.668	11	0.3156	440683	39106	401577	chr11	45848626	11	11	45848626	45848626	1	1	0.4521	398466	0.0524	11	45848626	*	rs10838524	R	11	45870177	chr11:45870177	rs10838524	a	g	0.4517	0.035	0.0064	4.253e-08	45870177	45848626	11	45848626	11	45848626	*	R	1.02083	5.46875
chr11:45849797:A:G	A	G	0.9165	0.0035	0.9085	0.9241	0.0179	0.0172	0.2965	54.2	23.999	11	0.01274	440683	39106	401577	chr11	45849797	11	11	45849797	45849797	1	1	0.0835	73594.1	0.0156	11	45849797	*	rs11038688	R	11	45871348	chr11:45871348	rs11038688	a	g	0.915	-0.0459	0.0114	5.773e-05	45871348	45849797	11	45849797	11	45849797	*	R	1.0407	-4.02632
chr11:45850310:G:A	A	G	0.511	0.0076	0.4665	0.5285	-0.0015	0.0095	0.8746	0	7.958	11	0.7171	440683	39106	401577	chr11	45850310	11	11	45850310	45850310	1	1	0.489	430988	0.062	11	45850310	*	rs12794698	R	11	45871861	chr11:45871861	rs12794698	a	g	0.5115	-0.0323	0.0064	4.253e-07	45871861	45850310	11	45850310	11	45850310	*	R	-0.157895	-5.04688
chr11:45851540:A:C	A	C	0.487	0.0074	0.471	0.5347	0.0017	0.0095	0.8616	0	7.691	11	0.7407	440683	39106	401577	chr11	45851540	11	11	45851540	45851540	1	1	0.487	429225	0.0637	11	45851540	*	rs11605924	M	11	45873091	chr11:45873091	rs11605924	a	c	0.4883	0.0324	0.0064	3.917e-07	45873091	45851540	11	45851540	11	45851540	*	M	0.178947	5.0625
chr11:45853154:A:G	A	G	0.9165	0.0035	0.9084	0.9241	0.0184	0.0172	0.2844	52.9	23.332	11	0.01586	440683	39106	401577	chr11	45853154	11	11	45853154	45853154	1	1	0.0835	73594.1	0.0157	11	45853154	*	rs79033888	R	11	45874705	chr11:45874705	rs79033888	a	g	0.915	-0.0459	0.0114	5.773e-05	45874705	45853154	11	45853154	11	45853154	*	R	1.06977	-4.02632
chr11:45853841:A:T	A	T	0.2164	0.0077	0.1934	0.2734	-0.0092	0.0117	0.4299	5.4	11.623	11	0.3927	440683	39106	401577	chr11	45853841	11	11	45853841	45853841	1	1	0.2164	190728	0.08	11	45853841	*	rs7951225	W	11	45875392	chr11:45875392	rs7951225	a	t	0.2077	0.0415	0.0079	1.258e-07	45875392	45853841	11	45853841	11	45853841	*	W	-0.786325	5.25316
chr11:45854404:A:G	A	G	0.2164	0.0077	0.1933	0.2728	-0.0097	0.0117	0.4049	5.3	11.616	11	0.3932	440683	39106	401577	chr11	45854404	11	11	45854404	45854404	1	1	0.2164	190728	0.0795	11	45854404	*	rs4756034	R	11	45875955	chr11:45875955	rs4756034	a	g	0.2076	0.0417	0.0079	1.095e-07	45875955	45854404	11	45854404	11	45854404	*	R	-0.82906	5.27848
chr11:45855065:C:T	T	C	0.0836	0.0035	0.0761	0.0917	-0.0186	0.0172	0.2801	52.4	23.116	11	0.01702	440683	39106	401577	chr11	45855065	11	11	45855065	45855065	1	1	0.0836	73682.2	0.0156	11	45855065	*	rs72902418	Y	11	45876616	chr11:45876616	rs72902418	t	c	0.0852	0.0455	0.0114	6.696e-05	45876616	45855065	11	45855065	11	45855065	*	Y	-1.0814	3.99123
chr11:45856137:C:G	C	G	0.2164	0.0077	0.1933	0.2728	-0.0095	0.0117	0.4176	4.7	11.545	11	0.3988	440683	39106	401577	chr11	45856137	11	11	45856137	45856137	1	1	0.2164	190728	0.0795	11	45856137	*	rs2292912	B	11	45877688	chr11:45877688	rs2292912	c	g	0.2076	0.0417	0.0079	1.095e-07	45877688	45856137	11	45856137	11	45856137	*	B	-0.811966	5.27848
chr11:45856572:G:A	A	G	0.5099	0.0078	0.464	0.5286	-0.002	0.0095	0.8302	0	7.17	11	0.7851	440683	39106	401577	chr11	45856572	11	11	45856572	45856572	1	1	0.4901	431957	0.0646	11	45856572	*	rs11038694	R	11	45878123	chr11:45878123	rs11038694	a	g	0.5111	-0.0323	0.0064	4.253e-07	45878123	45856572	11	45856572	11	45856572	*	R	-0.210526	-5.04688
chr11:45856910:G:A	A	G	0.0835	0.0035	0.076	0.0934	-0.0183	0.0172	0.2872	52.7	23.236	11	0.01637	440683	39106	401577	chr11	45856910	11	11	45856910	45856910	1	1	0.0835	73594.1	0.0174	11	45856910	*	rs11038695	R	11	45878461	chr11:45878461	rs11038695	a	g	0.0851	0.0455	0.0114	6.696e-05	45878461	45856910	11	45856910	11	45856910	*	R	-1.06395	3.99123
chr11:45857042:G:A	A	G	0.0835	0.0035	0.0759	0.0916	-0.018	0.0172	0.2947	52.6	23.198	11	0.01657	440683	39106	401577	chr11	45857042	11	11	45857042	45857042	1	1	0.0835	73594.1	0.0157	11	45857042	*	rs11038696	R	11	45878593	chr11:45878593	rs11038696	a	g	0.085	0.046	0.0114	5.562e-05	45878593	45857042	11	45857042	11	45857042	*	R	-1.04651	4.03509
chr11:45857441:A:G	A	G	0.4894	0.008	0.4708	0.5347	0.0017	0.0095	0.859	0	7.762	11	0.7344	440683	39106	401577	chr11	45857441	11	11	45857441	45857441	1	1	0.4894	431341	0.0639	11	45857441	*	rs7945565	R	11	45878992	chr11:45878992	rs7945565	a	g	0.4888	0.0325	0.0064	3.607e-07	45878992	45857441	11	45857441	11	45857441	*	R	0.178947	5.07812
chr11:45857455:C:T	T	C	0.5106	0.008	0.4653	0.5292	-0.0019	0.0095	0.8457	0	7.719	11	0.7382	440683	39106	401577	chr11	45857455	11	11	45857455	45857455	1	1	0.4894	431341	0.0639	11	45857455	*	rs7945689	Y	11	45879006	chr11:45879006	rs7945689	t	c	0.5113	-0.0327	0.0064	3.057e-07	45879006	45857455	11	45857455	11	45857455	*	Y	-0.2	-5.10938
chr11:45858188:T:C	T	C	0.4893	0.008	0.4706	0.5347	0.0018	0.0095	0.8481	0	7.684	11	0.7413	440683	39106	401577	chr11	45858188	11	11	45858188	45858188	1	1	0.4893	431252	0.0641	11	45858188	*	rs1401419	Y	11	45879739	chr11:45879739	rs1401419	t	c	0.4882	0.0325	0.0064	3.607e-07	45879739	45858188	11	45858188	11	45858188	*	Y	0.189474	5.07812
chr11:45859998:G:A	A	G	0.0835	0.0035	0.0759	0.0916	-0.0181	0.0172	0.2921	52.8	23.284	11	0.01611	440683	39106	401577	chr11	45859998	11	11	45859998	45859998	1	1	0.0835	73594.1	0.0157	11	45859998	*	rs11038697	R	11	45881549	chr11:45881549	rs11038697	a	g	0.085	0.046	0.0114	5.562e-05	45881549	45859998	11	45859998	11	45859998	*	R	-1.05233	4.03509
chr11:45860707:T:C	T	C	0.9624	0.0068	0.9488	0.9738	0.0476	0.0257	0.06432	0	7.111	11	0.79	440683	39106	401577	chr11	45860707	11	11	45860707	45860707	1	1	0.0376	33139.4	0.025	11	45860707	*	rs72902437	Y	11	45882258	chr11:45882258	rs72902437	t	c	0.9668	-0.0658	0.0181	0.0002805	45882258	45860707	11	45860707	11	45860707	*	Y	1.85214	-3.63536
chr11:45871621:T:C	T	C	0.9156	0.0032	0.9062	0.924	0.0138	0.0172	0.4225	54	23.898	11	0.01317	440683	39106	401577	chr11	45871621	11	11	45871621	45871621	1	1	0.0844	74387.3	0.0178	11	45871621	*	rs11038698	Y	11	45893172	chr11:45893172	rs11038698	t	c	0.9146	-0.0452	0.0114	7.478e-05	45893172	45871621	11	45871621	11	45871621	*	Y	0.802326	-3.96491
chr11:45875246:T:A	A	T	0.494	0.01	0.4461	0.5143	-0.0008	0.0096	0.9316	0	5.23	11	0.9195	440683	39106	401577	chr11	45875246	11	11	45875246	45875246	1	1	0.494	435395	0.0682	11	45875246	*	rs7933420	W	11	45896797	chr11:45896797	rs7933420	a	t	0.4969	-0.0328	0.0064	2.813e-07	45896797	45875246	11	45875246	11	45875246	*	W	-0.0833333	-5.125
chr11:45881643:A:G	A	G	0.9149	0.0035	0.9047	0.9238	0.0109	0.0171	0.5237	51.6	22.734	11	0.01926	440683	39106	401577	chr11	45881643	11	11	45881643	45881643	1	1	0.0851	75004.2	0.0191	11	45881643	*	rs10838527	R	11	45903194	chr11:45903194	rs10838527	a	g	0.9142	-0.0443	0.0114	0.0001037	45903194	45881643	11	45881643	11	45881643	*	R	0.637427	-3.88596
chr11:45884054:A:C	A	C	0.2115	0.0101	0.1839	0.2697	-0.0074	0.0118	0.5322	0	10.608	11	0.4767	440683	39106	401577	chr11	45884054	11	11	45884054	45884054	1	1	0.2115	186409	0.0858	11	45884054	*	rs3824872	M	11	45905605	chr11:45905605	rs3824872	a	c	0.2034	0.0424	0.008	9.909e-08	45905605	45884054	11	45884054	11	45884054	*	M	-0.627119	5.3
chr11:45890462:A:G	A	G	0.4506	0.0066	0.4384	0.4882	0.0137	0.0097	0.1596	0	9.463	11	0.5792	440683	39106	401577	chr11	45890462	11	11	45890462	45890462	1	1	0.4506	397144	0.0498	11	45890462	*	rs7115753	R	11	45912013	chr11:45912013	rs7115753	a	g	0.4503	0.0354	0.0065	4.946e-08	45912013	45890462	11	45890462	11	45890462	*	R	1.41237	5.44615
chr11:45893830:C:T	T	C	0.0052	0.0006	0.0033	0.0059	-0.0298	0.0712	0.6751	37.1	12.713	8	0.1221	437326	38039	399287	chr11	45893830	11	11	45893830	45893830	0.972715	0.994297	0.0052	4548.19	0.0026	11	45893830	*	rs139772789	Y	11	45915381	chr11:45915381	rs139772789	t	c	0.0062	0.1822	0.0467	9.551e-05	45915381	45893830	11	45893830	11	45893830	*	Y	-0.418539	3.9015
chr11:45895035:G:A	A	G	0.0145	0.0014	0.009	0.0176	-0.0489	0.0421	0.245	0	8.85	9	0.4513	439171	38674	400497	chr11	45895035	11	11	45895035	45895035	0.988953	0.997311	0.0145	12736	0.0086	11	45895035	*	rs118033599	R	11	45916586	chr11:45916586	rs118033599	a	g	0.0151	0.1033	0.0272	0.0001479	45916586	45895035	11	45895035	11	45895035	*	R	-1.16152	3.79779
chr11:45909667:T:C	T	C	0.9041	0.0032	0.8902	0.908	0.0025	0.0162	0.8766	54.8	24.327	11	0.01142	440683	39106	401577	chr11	45909667	11	11	45909667	45909667	1	1	0.0959	84523	0.0178	11	45909667	*	rs72902478	Y	11	45931218	chr11:45931218	rs72902478	t	c	0.8935	-0.0384	0.0105	0.0002449	45931218	45909667	11	45909667	11	45909667	*	Y	0.154321	-3.65714
chr11:46079363:C:T	T	C	0.0303	0.0049	0.0229	0.0395	-0.0336	0.0292	0.2485	0	9.433	11	0.582	440683	39106	401577	chr11	46079363	11	11	46079363	46079363	1	1	0.0303	26705.4	0.0166	11	46079363	*	rs117850541	Y	11	46100914	chr11:46100914	rs117850541	t	c	0.0292	0.0828	0.0204	5.004e-05	46100914	46079363	11	46079363	11	46079363	*	Y	-1.15068	4.05882
chr11:46211560:G:A	A	G	0.0295	0.006	0.024	0.0404	-0.0465	0.03	0.1204	0	7.007	11	0.7985	440683	39106	401577	chr11	46211560	11	11	46211560	46211560	1	1	0.0295	26000.3	0.0164	11	46211560	*	rs139425837	R	11	46233111	chr11:46233111	rs139425837	a	g	0.0255	0.0981	0.0223	1.089e-05	46233111	46211560	11	46211560	11	46211560	*	R	-1.55	4.3991
chr11:46538180:T:C	T	C	0.8893	0.0067	0.8756	0.8983	-0.0339	0.0155	0.02914	0	6.01	11	0.8727	440683	39106	401577	chr11	46538180	11	11	46538180	46538180	1	1	0.1107	97567.2	0.0227	11	46538180	*	rs11038913	Y	11	46559730	chr11:46559730	rs11038913	t	c	0.8939	0.0395	0.0108	0.0002496	46559730	46538180	11	46538180	11	46538180	*	Y	-2.1871	3.65741
chr11:46667632:A:G	A	G	0.9848	0.0044	0.9778	0.9922	0.0355	0.0437	0.416	0	4.183	9	0.899	439171	38674	400497	chr11	46667632	11	11	46667632	46667632	0.988953	0.997311	0.0152	13350.8	0.0144	11	46667632	*	rs140572040	R	11	46689182	chr11:46689182	rs140572040	a	g	0.9869	-0.1175	0.0331	0.0003833	46689182	46667632	11	46667632	11	46667632	*	R	0.812357	-3.54985
chr11:46688078:G:C	C	G	0.0146	0.0043	0.0068	0.0215	-0.0468	0.0454	0.3027	0	4.076	9	0.9063	439171	38674	400497	chr11	46688078	11	11	46688078	46688078	0.988953	0.997311	0.0146	12823.8	0.0147	11	46688078	*	rs117110037	S	11	46709628	chr11:46709628	rs117110037	c	g	0.0126	0.1337	0.0343	9.895e-05	46709628	46688078	11	46688078	11	46688078	*	S	-1.03084	3.89796
chr11:46783211:C:T	T	C	0.11	0.0069	0.101	0.1236	0.0383	0.0154	0.01301	0	5.999	11	0.8734	440683	39106	401577	chr11	46783211	11	11	46783211	46783211	1	1	0.11	96950.3	0.0226	11	46783211	*	rs11038990	Y	11	46804761	chr11:46804761	rs11038990	t	c	0.1047	-0.038	0.0108	0.0004257	46804761	46783211	11	46783211	11	46783211	*	Y	2.48701	-3.51852
chr11:46955609:C:T	T	C	0.1128	0.0053	0.1061	0.1273	0.0379	0.0152	0.01237	0	10.373	11	0.4972	440683	39106	401577	chr11	46955609	11	11	46955609	46955609	1	1	0.1128	99418.1	0.0212	11	46955609	*	rs71474196	Y	11	46977160	chr11:46977160	rs71474196	t	c	0.1089	-0.0407	0.0106	0.0001187	46977160	46955609	11	46955609	11	46955609	*	Y	2.49342	-3.83962
chr11:47032897:A:G	A	G	0.8873	0.0049	0.8733	0.8937	-0.0372	0.0151	0.01361	0	10.537	11	0.4828	440683	39106	401577	chr11	47032897	11	11	47032897	47032897	1	1	0.1127	99329.9	0.0204	11	47032897	*	rs7101470	R	11	47054448	chr11:47054448	rs7101470	a	g	0.8883	0.0379	0.0103	0.0002211	47054448	47032897	11	47032897	11	47032897	*	R	-2.46358	3.67961
chr11:47043521:G:A	A	G	0.1126	0.0049	0.1059	0.1264	0.037	0.0151	0.01407	0	10.301	11	0.5035	440683	39106	401577	chr11	47043521	11	11	47043521	47043521	1	1	0.1126	99241.8	0.0205	11	47043521	*	rs10838651	R	11	47065072	chr11:47065072	rs10838651	a	g	0.1116	-0.0393	0.0103	0.0001281	47065072	47043521	11	47043521	11	47043521	*	R	2.45033	-3.81553
chr11:47075430:G:C	C	G	0.063	0.0041	0.055	0.0731	0.0146	0.02	0.4646	0	9.634	11	0.5636	440683	39106	401577	chr11	47075430	11	11	47075430	47075430	1	1	0.063	55526.1	0.0181	11	47075430	*	rs34942378	S	11	47096981	chr11:47096981	rs34942378	c	g	0.0586	-0.053	0.0146	0.0002708	47096981	47075430	11	47075430	11	47075430	*	S	0.73	-3.63014
chr11:47291138:A:G	A	G	0.7115	0.0223	0.6752	0.7631	-0.0461	0.0105	1.121e-05	27.8	15.242	11	0.1717	440683	39106	401577	chr11	47291138	11	11	47291138	47291138	1	1	0.2885	254274	0.0879	11	47291138	*	rs11039165	R	11	47312689	chr11:47312689	rs11039165	a	g	0.7356	0.026	0.0073	0.000389	47312689	47291138	11	47291138	11	47291138	*	R	-4.39048	3.56164
chr11:47316792:G:A	A	G	0.0048	0.0011	0.0023	0.0064	-0.1569	0.0756	0.03803	0	6.337	7	0.5009	435224	37898	397326	chr11	47316792	11	11	47316792	47316792	0.96911	0.989414	0.0048	4178.15	0.0041	11	47316792	*	rs145490181	R	11	47338343	chr11:47338343	rs145490181	a	g	0.0074	0.1991	0.0529	0.0001662	47338343	47316792	11	47316792	11	47316792	*	R	-2.0754	3.76371
chr11:47333354:T:C	T	C	0.8868	0.0046	0.875	0.8946	-0.0396	0.015	0.008371	14.7	12.891	11	0.3005	440683	39106	401577	chr11	47333354	11	11	47333354	47333354	1	1	0.1132	99770.6	0.0196	11	47333354	*	rs11570115	Y	11	47354905	chr11:47354905	rs11570115	t	c	0.8904	0.0384	0.0105	0.0002449	47354905	47333354	11	47333354	11	47333354	*	Y	-2.64	3.65714
chr11:47350047:C:T	T	C	0.0951	0.0028	0.0851	0.0997	0.0269	0.0161	0.09526	0	9.885	11	0.5408	440683	39106	401577	chr11	47350047	11	11	47350047	47350047	1	1	0.0951	83817.9	0.0146	11	47350047	*	rs3729986	Y	11	47371598	chr11:47371598	rs3729986	t	c	0.1005	0.0401	0.0107	0.0001735	47371598	47350047	11	47350047	11	47350047	*	Y	1.67081	3.74766
chr11:47350826:G:C	C	G	0.3153	0.0079	0.2962	0.3322	-0.0507	0.0103	8.251e-07	32.1	16.206	11	0.1337	440683	39106	401577	chr11	47350826	11	11	47350826	47350826	1	1	0.3153	277895	0.036	11	47350826	*	rs2071304	V	11	47372377	chr11:47372377	rs2071304	c	g	0.3195	0.0258	0.0069	0.0001888	47372377	47350826	11	47350826	11	47350826	*	V	-4.92233	3.73913
chr11:47353642:G:A	A	G	0.3138	0.0075	0.2941	0.3295	-0.0503	0.0103	9.568e-07	33	16.418	11	0.1263	440683	39106	401577	chr11	47353642	11	11	47353642	47353642	1	1	0.3138	276573	0.0354	11	47353642	*	rs11039195	R	11	47375193	chr11:47375193	rs11039195	a	g	0.3184	0.0259	0.0069	0.0001783	47375193	47353642	11	47353642	11	47353642	*	R	-4.8835	3.75362
chr11:47354812:A:G	A	G	0.3229	0.007	0.3001	0.3502	-0.0511	0.0102	5.503e-07	26.8	15.019	11	0.1816	440683	39106	401577	chr11	47354812	11	11	47354812	47354812	1	1	0.3229	284593	0.0501	11	47354812	*	rs3740686	R	11	47376363	chr11:47376363	rs3740686	a	g	0.3267	0.0237	0.0068	0.0004969	47376363	47354812	11	47354812	11	47354812	*	R	-5.0098	3.48529
chr11:47354897:G:A	A	G	0.6777	0.0071	0.6495	0.6995	0.0509	0.0102	5.766e-07	25.3	14.729	11	0.1952	440683	39106	401577	chr11	47354897	11	11	47354897	47354897	1	1	0.3223	284064	0.05	11	47354897	*	rs1057233	R	11	47376448	chr11:47376448	rs1057233	a	g	0.6732	-0.0237	0.0068	0.0004969	47376448	47354897	11	47354897	11	47354897	*	R	4.9902	-3.48529
chr11:47356694:T:C	T	C	0.3773	0.0216	0.328	0.4195	0.0588	0.0099	2.511e-09	25.6	14.791	11	0.1923	440683	39106	401577	chr11	47356694	11	11	47356694	47356694	1	1	0.3773	332539	0.0915	11	47356694	*	rs3824869	Y	11	47378245	chr11:47378245	rs3824869	t	c	0.3544	-0.0135	0.0067	0.04394	47378245	47356694	11	47356694	11	47356694	*	Y	5.93939	-2.01493
chr11:47357661:G:C	C	G	0.3131	0.0072	0.2937	0.3283	-0.0498	0.0103	1.286e-06	39.1	18.048	11	0.08047	440683	39106	401577	chr11	47357661	11	11	47357661	47357661	1	1	0.3131	275956	0.0346	11	47357661	*	rs11039199	S	11	47379212	chr11:47379212	rs11039199	c	g	0.3192	0.0252	0.0068	0.0002132	47379212	47357661	11	47357661	11	47357661	*	S	-4.83495	3.70588
chr11:47357856:C:T	T	C	0.6757	0.0077	0.6464	0.7003	0.0497	0.0102	1.102e-06	32.3	16.24	11	0.1324	440683	39106	401577	chr11	47357856	11	11	47357856	47357856	1	1	0.3243	285827	0.0539	11	47357856	*	rs2084946	Y	11	47379407	chr11:47379407	rs2084946	t	c	0.6729	-0.0239	0.0068	0.0004451	47379407	47357856	11	47357856	11	47357856	*	Y	4.87255	-3.51471
chr11:47358064:G:A	A	G	0.6773	0.0071	0.6504	0.7001	0.0505	0.0102	7.597e-07	28.9	15.474	11	0.1618	440683	39106	401577	chr11	47358064	11	11	47358064	47358064	1	1	0.3227	284417	0.0497	11	47358064	*	rs1542321	R	11	47379615	chr11:47379615	rs1542321	a	g	0.6734	-0.0239	0.0068	0.0004451	47379615	47358064	11	47358064	11	47358064	*	R	4.95098	-3.51471
chr11:47358095:A:C	A	C	0.687	0.0072	0.6719	0.7066	0.0499	0.0103	1.187e-06	38.2	17.808	11	0.08614	440683	39106	401577	chr11	47358095	11	11	47358095	47358095	1	1	0.313	275868	0.0347	11	47358095	*	rs11039200	M	11	47379646	chr11:47379646	rs11039200	a	c	0.681	-0.0253	0.0068	0.0002012	47379646	47358095	11	47358095	11	47358095	*	M	4.84466	-3.72059
chr11:47358510:A:C	A	C	0.3225	0.0071	0.2998	0.3493	-0.0503	0.0102	8.511e-07	29.8	15.679	11	0.1535	440683	39106	401577	chr11	47358510	11	11	47358510	47358510	1	1	0.3225	284241	0.0495	11	47358510	*	rs10734557	M	11	47380061	chr11:47380061	rs10734557	a	c	0.3264	0.0241	0.0068	0.0003984	47380061	47358510	11	47358510	11	47358510	*	M	-4.93137	3.54412
chr11:47358789:G:T	T	G	0.5509	0.0064	0.5413	0.5698	0.0553	0.0096	8.176e-09	49.5	21.779	11	0.02614	440683	39106	401577	chr11	47358789	11	11	47358789	47358789	1	1	0.4491	395821	0.0285	11	47358789	*	rs3740688	K	11	47380340	chr11:47380340	rs3740688	t	g	0.5409	-0.0146	0.0064	0.02226	47380340	47358789	11	47358789	11	47358789	*	K	5.76042	-2.28125
chr11:47360875:A:T	A	T	0.6783	0.0062	0.6677	0.6961	0.0497	0.0102	1.114e-06	32.1	16.195	11	0.134	440683	39106	401577	chr11	47360875	11	11	47360875	47360875	1	1	0.3217	283535	0.0284	11	47360875	*	rs11039202	W	11	47382426	chr11:47382426	rs11039202	a	t	0.6716	-0.0249	0.0068	0.0002535	47382426	47360875	11	47360875	11	47360875	*	W	4.87255	-3.66176
chr11:47363046:A:G	A	G	0.6779	0.0062	0.6673	0.6961	0.0489	0.0102	1.54e-06	32.5	16.285	11	0.1309	440683	39106	401577	chr11	47363046	11	11	47363046	47363046	1	1	0.3221	283888	0.0288	11	47363046	*	rs11039203	R	11	47384597	chr11:47384597	rs11039203	a	g	0.6724	-0.0254	0.0068	0.0001898	47384597	47363046	11	47363046	11	47363046	*	R	4.79412	-3.73529
chr11:47363643:G:A	A	G	0.3221	0.0061	0.3039	0.3326	-0.0488	0.0102	1.686e-06	32.9	16.399	11	0.127	440683	39106	401577	chr11	47363643	11	11	47363643	47363643	1	1	0.3221	283888	0.0287	11	47363643	*	rs67116452	R	11	47385194	chr11:47385194	rs67116452	a	g	0.3276	0.0254	0.0068	0.0001898	47385194	47363643	11	47363643	11	47363643	*	R	-4.78431	3.73529
chr11:47363799:C:T	T	C	0.0565	0.0061	0.0416	0.067	0.0513	0.0206	0.01283	8.2	11.98	11	0.3652	440683	39106	401577	chr11	47363799	11	11	47363799	47363799	1	1	0.0565	49797.2	0.0254	11	47363799	*	rs141947880	Y	11	47385350	chr11:47385350	rs141947880	t	c	0.0533	0.064	0.0143	8.13e-06	47385350	47363799	11	47363799	11	47363799	*	Y	2.49029	4.47552
chr11:47364372:G:A	A	G	0.6725	0.0059	0.6463	0.6932	0.0483	0.0101	1.928e-06	21.4	13.996	11	0.2332	440683	39106	401577	chr11	47364372	11	11	47364372	47364372	1	1	0.3275	288647	0.0469	11	47364372	*	rs10838698	R	11	47385923	chr11:47385923	rs10838698	a	g	0.67	-0.025	0.0068	0.0002393	47385923	47364372	11	47364372	11	47364372	*	R	4.78218	-3.67647
chr11:47364522:T:C	T	C	0.3277	0.0061	0.3068	0.3537	-0.0483	0.0101	1.957e-06	20.8	13.89	11	0.2392	440683	39106	401577	chr11	47364522	11	11	47364522	47364522	1	1	0.3277	288824	0.0469	11	47364522	*	rs10838699	Y	11	47386073	chr11:47386073	rs10838699	t	c	0.3299	0.0241	0.0068	0.0003984	47386073	47364522	11	47364522	11	47364522	*	Y	-4.78218	3.54412
chr11:47366048:C:T	T	C	0.6718	0.0057	0.645	0.693	0.048	0.0102	2.241e-06	26	14.855	11	0.1892	440683	39106	401577	chr11	47366048	11	11	47366048	47366048	1	1	0.3282	289264	0.048	11	47366048	*	rs935914	Y	11	47387599	chr11:47387599	rs935914	t	c	0.6696	-0.0245	0.0068	0.0003183	47387599	47366048	11	47366048	11	47366048	*	Y	4.70588	-3.60294
chr11:47366663:G:A	A	G	0.3749	0.0208	0.3276	0.412	0.0574	0.0099	5.944e-09	24.1	14.5	11	0.2066	440683	39106	401577	chr11	47366663	11	11	47366663	47366663	1	1	0.3749	330424	0.0844	11	47366663	*	rs12801188	R	11	47388214	chr11:47388214	rs12801188	a	g	0.3554	-0.0149	0.0067	0.02618	47388214	47366663	11	47366663	11	47366663	*	R	5.79798	-2.22388
chr11:47367672:A:G	A	G	0.6774	0.0059	0.6671	0.6949	0.0484	0.0102	1.9e-06	30.1	15.742	11	0.151	440683	39106	401577	chr11	47367672	11	11	47367672	47367672	1	1	0.3226	284329	0.0278	11	47367672	*	rs35996350	R	11	47389223	chr11:47389223	rs35996350	a	g	0.672	-0.0259	0.0068	0.0001414	47389223	47367672	11	47367672	11	47367672	*	R	4.7451	-3.80882
chr11:47368087:C:T	T	C	0.3787	0.022	0.3298	0.4146	0.056	0.0098	1.262e-08	26.2	14.899	11	0.1872	440683	39106	401577	chr11	47368087	11	11	47368087	47368087	1	1	0.3787	333773	0.0848	11	47368087	*	rs34937994	Y	11	47389638	chr11:47389638	rs34937994	t	c	0.3582	-0.0148	0.0066	0.02485	47389638	47368087	11	47368087	11	47368087	*	Y	5.71429	-2.24242
chr11:47368125:C:G	C	G	0.3275	0.0057	0.3072	0.3542	-0.0485	0.0101	1.775e-06	23	14.291	11	0.2173	440683	39106	401577	chr11	47368125	11	11	47368125	47368125	1	1	0.3275	288647	0.047	11	47368125	*	rs4752827	S	11	47389676	chr11:47389676	rs4752827	c	g	0.3302	0.0245	0.0068	0.0003183	47389676	47368125	11	47368125	11	47368125	*	S	-4.80198	3.60294
chr11:47369141:A:G	A	G	0.3275	0.0057	0.3073	0.3543	-0.0486	0.0101	1.704e-06	23.4	14.368	11	0.2133	440683	39106	401577	chr11	47369141	11	11	47369141	47369141	1	1	0.3275	288647	0.047	11	47369141	*	rs4752987	R	11	47390692	chr11:47390692	rs4752987	a	g	0.33	0.0246	0.0068	0.0003008	47390692	47369141	11	47369141	11	47369141	*	R	-4.81188	3.61765
chr11:47369488:C:T	T	C	0.6729	0.0063	0.6455	0.6928	0.0481	0.0101	2.071e-06	22.8	14.25	11	0.2195	440683	39106	401577	chr11	47369488	11	11	47369488	47369488	1	1	0.3271	288295	0.0473	11	47369488	*	rs10769258	Y	11	47391039	chr11:47391039	rs10769258	t	c	0.67	-0.0247	0.0068	0.0002842	47391039	47369488	11	47369488	11	47369488	*	Y	4.76238	-3.63235
chr11:47370194:G:A	A	G	0.3225	0.0059	0.3051	0.3328	-0.0482	0.0102	2.19e-06	31.5	16.051	11	0.1392	440683	39106	401577	chr11	47370194	11	11	47370194	47370194	1	1	0.3225	284241	0.0277	11	47370194	*	rs67472071	R	11	47391745	chr11:47391745	rs67472071	a	g	0.3279	0.0258	0.0068	0.0001501	47391745	47370194	11	47370194	11	47370194	*	R	-4.72549	3.79412
chr11:47370328:G:A	A	G	0.6726	0.0057	0.6456	0.6927	0.0486	0.0101	1.662e-06	23.9	14.463	11	0.2084	440683	39106	401577	chr11	47370328	11	11	47370328	47370328	1	1	0.3274	288559	0.0471	11	47370328	*	rs7928163	R	11	47391879	chr11:47391879	rs7928163	a	g	0.6699	-0.0247	0.0068	0.0002842	47391879	47370328	11	47370328	11	47370328	*	R	4.81188	-3.63235
chr11:47370397:G:A	A	G	0.4026	0.0206	0.3645	0.4376	0.0613	0.0097	2.644e-10	30.3	15.78	11	0.1495	440683	39106	401577	chr11	47370397	11	11	47370397	47370397	1	1	0.4026	354838	0.0731	11	47370397	*	rs10437655	R	11	47391948	chr11:47391948	rs10437655	a	g	0.3843	-0.0117	0.0067	0.08081	47391948	47370397	11	47370397	11	47370397	*	R	6.31959	-1.74627
chr11:47370563:G:A	A	G	0.669	0.0055	0.6424	0.6893	0.0487	0.0101	1.472e-06	25.8	14.834	11	0.1902	440683	39106	401577	chr11	47370563	11	11	47370563	47370563	1	1	0.331	291732	0.0469	11	47370563	*	rs7928419	R	11	47392114	chr11:47392114	rs7928419	a	g	0.6667	-0.0255	0.0067	0.0001416	47392114	47370563	11	47370563	11	47370563	*	R	4.82178	-3.80597
chr11:47371752:A:T	A	T	0.6773	0.0058	0.6671	0.6942	0.0477	0.0102	2.697e-06	29.4	15.57	11	0.1579	440683	39106	401577	chr11	47371752	11	11	47371752	47371752	1	1	0.3227	284417	0.0271	11	47371752	*	rs11039212	W	11	47393303	chr11:47393303	rs11039212	a	t	0.6719	-0.0261	0.0068	0.0001255	47393303	47371752	11	47371752	11	47371752	*	W	4.67647	-3.83824
chr11:47372087:T:C	T	C	0.3278	0.0056	0.3079	0.3544	-0.0474	0.0101	2.982e-06	21.8	14.07	11	0.2291	440683	39106	401577	chr11	47372087	11	11	47372087	47372087	1	1	0.3278	288912	0.0465	11	47372087	*	rs4992357	Y	11	47393638	chr11:47393638	rs4992357	t	c	0.3305	0.0247	0.0068	0.0002842	47393638	47372087	11	47372087	11	47372087	*	Y	-4.69307	3.63235
chr11:47372754:C:T	T	C	0.4023	0.0206	0.3655	0.4375	0.0603	0.0097	5.175e-10	36	17.199	11	0.1021	440683	39106	401577	chr11	47372754	11	11	47372754	47372754	1	1	0.4023	354574	0.072	11	47372754	*	rs896817	Y	11	47394305	chr11:47394305	rs896817	t	c	0.3818	-0.0113	0.0066	0.0867	47394305	47372754	11	47372754	11	47372754	*	Y	6.21649	-1.71212
chr11:47372787:T:C	T	C	0.3277	0.0056	0.3078	0.3545	-0.0477	0.0101	2.616e-06	21.8	14.059	11	0.2297	440683	39106	401577	chr11	47372787	11	11	47372787	47372787	1	1	0.3277	288824	0.0467	11	47372787	*	rs896816	Y	11	47394338	chr11:47394338	rs896816	t	c	0.3303	0.0249	0.0068	0.0002535	47394338	47372787	11	47372787	11	47372787	*	Y	-4.72277	3.66176
chr11:47373658:A:G	A	G	0.9434	0.0061	0.933	0.9587	-0.0509	0.0206	0.01338	8	11.957	11	0.3669	440683	39106	401577	chr11	47373658	11	11	47373658	47373658	1	1	0.0566	49885.3	0.0257	11	47373658	*	rs11601200	R	11	47395209	chr11:47395209	rs11601200	a	g	0.9455	-0.0642	0.0147	1.188e-05	47395209	47373658	11	47373658	11	47373658	*	R	-2.47087	-4.36735
chr11:47373689:G:A	A	G	0.6723	0.0056	0.6455	0.6921	0.0478	0.0101	2.483e-06	21.9	14.093	11	0.2279	440683	39106	401577	chr11	47373689	11	11	47373689	47373689	1	1	0.3277	288824	0.0466	11	47373689	*	rs7940536	R	11	47395240	chr11:47395240	rs7940536	a	g	0.6697	-0.0248	0.0068	0.0002684	47395240	47373689	11	47373689	11	47373689	*	R	4.73267	-3.64706
chr11:47375802:G:A	A	G	0.3178	0.006	0.3019	0.3299	-0.047	0.0102	4.344e-06	31.6	16.082	11	0.1381	440683	39106	401577	chr11	47375802	11	11	47375802	47375802	1	1	0.3178	280098	0.028	11	47375802	*	rs56030824	R	11	47397353	chr11:47397353	rs56030824	a	g	0.3227	0.0266	0.0068	9.287e-05	47397353	47375802	11	47375802	11	47375802	*	R	-4.60784	3.91176
chr11:47376163:C:G	C	G	0.6779	0.0057	0.6679	0.6942	0.0478	0.0102	2.752e-06	34.9	16.906	11	0.1107	440683	39106	401577	chr11	47376163	11	11	47376163	47376163	1	1	0.3221	283888	0.0263	11	47376163	*	rs55677087	S	11	47397714	chr11:47397714	rs55677087	c	g	0.6718	-0.0264	0.0068	0.0001048	47397714	47376163	11	47376163	11	47376163	*	S	4.68627	-3.88235
chr11:47377412:G:A	A	G	0.3167	0.0051	0.3019	0.3261	-0.0474	0.0102	3.596e-06	31.5	16.052	11	0.1392	440683	39106	401577	chr11	47377412	11	11	47377412	47377412	1	1	0.3167	279129	0.0242	11	47377412	*	rs12146565	R	11	47398963	chr11:47398963	rs12146565	a	g	0.3224	0.0263	0.0068	0.0001113	47398963	47377412	11	47377412	11	47377412	*	R	-4.64706	3.86765
chr11:47378051:G:A	A	G	0.3781	0.0232	0.3274	0.4146	0.0557	0.0098	1.543e-08	26.4	14.94	11	0.1853	440683	39106	401577	chr11	47378051	11	11	47378051	47378051	1	1	0.3781	333244	0.0872	11	47378051	*	rs2278890	R	11	47399602	chr11:47399602	rs2278890	a	g	0.3556	-0.0144	0.0067	0.03164	47399602	47378051	11	47378051	11	47378051	*	R	5.68367	-2.14925
chr11:47379051:G:A	A	G	0.3781	0.0232	0.3274	0.4147	0.0556	0.0098	1.582e-08	26.5	14.963	11	0.1842	440683	39106	401577	chr11	47379051	11	11	47379051	47379051	1	1	0.3781	333244	0.0873	11	47379051	*	rs3758675	R	11	47400602	chr11:47400602	rs3758675	a	g	0.3556	-0.0144	0.0067	0.03164	47400602	47379051	11	47379051	11	47379051	*	R	5.67347	-2.14925
chr11:47379507:A:G	A	G	0.6789	0.0053	0.671	0.6947	0.0477	0.0102	2.896e-06	31.1	15.956	11	0.1428	440683	39106	401577	chr11	47379507	11	11	47379507	47379507	1	1	0.3211	283007	0.0237	11	47379507	*	rs11601173	R	11	47401058	chr11:47401058	rs11601173	a	g	0.6719	-0.0257	0.0068	0.0001592	47401058	47379507	11	47379507	11	47379507	*	R	4.67647	-3.77941
chr11:47379509:T:G	T	G	0.6789	0.0052	0.671	0.6947	0.0477	0.0102	2.852e-06	31.1	15.962	11	0.1426	440683	39106	401577	chr11	47379509	11	11	47379509	47379509	1	1	0.3211	283007	0.0237	11	47379509	*	rs11607981	K	11	47401060	chr11:47401060	rs11607981	t	g	0.6719	-0.0257	0.0068	0.0001592	47401060	47379509	11	47379509	11	47379509	*	K	4.67647	-3.77941
chr11:47379620:A:C	A	C	0.6788	0.0052	0.671	0.6943	0.0478	0.0102	2.665e-06	30.1	15.729	11	0.1515	440683	39106	401577	chr11	47379620	11	11	47379620	47379620	1	1	0.3212	283095	0.0233	11	47379620	*	rs11601603	M	11	47401171	chr11:47401171	rs11601603	a	c	0.6714	-0.0256	0.0068	0.0001688	47401171	47379620	11	47379620	11	47379620	*	M	4.68627	-3.76471
chr11:47385888:C:A	A	C	0.3798	0.0234	0.3276	0.417	0.0546	0.0098	2.668e-08	27.9	15.253	11	0.1712	440683	39106	401577	chr11	47385888	11	11	47385888	47385888	1	1	0.3798	334743	0.0894	11	47385888	*	rs11606287	M	11	47407439	chr11:47407439	rs11606287	a	c	0.3575	-0.0151	0.0067	0.02423	47407439	47385888	11	47385888	11	47385888	*	M	5.57143	-2.25373
chr11:47387041:G:A	A	G	0.38	0.0232	0.3291	0.417	0.0546	0.0098	2.555e-08	27.7	15.209	11	0.1731	440683	39106	401577	chr11	47387041	11	11	47387041	47387041	1	1	0.38	334919	0.0879	11	47387041	*	rs35032070	R	11	47408592	chr11:47408592	rs35032070	a	g	0.3573	-0.0151	0.0067	0.02423	47408592	47387041	11	47387041	11	47387041	*	R	5.57143	-2.25373
chr11:47387500:T:A	A	T	0.3768	0.0183	0.3371	0.4066	0.0624	0.0098	2.046e-10	34.2	16.705	11	0.1169	440683	39106	401577	chr11	47387500	11	11	47387500	47387500	1	1	0.3768	332099	0.0695	11	47387500	*	rs11500477	W	11	47409051	chr11:47409051	rs11500477	a	t	0.3695	-0.0203	0.0073	0.00561	47409051	47387500	11	47387500	11	47387500	*	W	6.36735	-2.78082
chr11:47387661:C:T	T	C	0.6757	0.0047	0.6481	0.6929	0.046	0.0102	6.011e-06	22.5	14.195	11	0.2224	440683	39106	401577	chr11	47387661	11	11	47387661	47387661	1	1	0.3243	285827	0.0448	11	47387661	*	rs7111957	Y	11	47409212	chr11:47409212	rs7111957	t	c	0.6702	-0.0251	0.0068	0.0002259	47409212	47387661	11	47387661	11	47387661	*	Y	4.5098	-3.69118
chr11:47388649:C:T	T	C	0.6758	0.0047	0.6481	0.6929	0.046	0.0102	5.946e-06	22.4	14.175	11	0.2235	440683	39106	401577	chr11	47388649	11	11	47388649	47388649	1	1	0.3242	285739	0.0448	11	47388649	*	rs6485753	Y	11	47410200	chr11:47410200	rs6485753	t	c	0.6702	-0.0251	0.0068	0.0002259	47410200	47388649	11	47388649	11	47388649	*	Y	4.5098	-3.69118
chr11:47388842:G:A	A	G	0.3202	0.0053	0.305	0.3278	-0.0461	0.0102	5.87e-06	30.5	15.838	11	0.1473	440683	39106	401577	chr11	47388842	11	11	47388842	47388842	1	1	0.3202	282213	0.0228	11	47388842	*	rs4752990	R	11	47410393	chr11:47410393	rs4752990	a	g	0.3273	0.0264	0.0068	0.0001048	47410393	47388842	11	47388842	11	47388842	*	R	-4.51961	3.88235
chr11:47389337:G:T	T	G	0.4049	0.0208	0.3662	0.4419	0.0599	0.0097	5.721e-10	31.9	16.143	11	0.1359	440683	39106	401577	chr11	47389337	11	11	47389337	47389337	1	1	0.4049	356865	0.0757	11	47389337	*	rs10838702	K	11	47410888	chr11:47410888	rs10838702	t	g	0.3825	-0.0117	0.0066	0.07611	47410888	47389337	11	47389337	11	47389337	*	K	6.17526	-1.77273
chr11:47389400:T:C	T	C	0.3237	0.0052	0.3071	0.3516	-0.0457	0.0101	6.591e-06	22.6	14.207	11	0.2218	440683	39106	401577	chr11	47389400	11	11	47389400	47389400	1	1	0.3237	285298	0.0445	11	47389400	*	rs4752993	Y	11	47410951	chr11:47410951	rs4752993	t	c	0.3297	0.026	0.0068	0.0001333	47410951	47389400	11	47389400	11	47389400	*	Y	-4.52475	3.82353
chr11:47389514:A:T	A	T	0.3242	0.0047	0.3071	0.3519	-0.0459	0.0102	6.289e-06	22.5	14.2	11	0.2221	440683	39106	401577	chr11	47389514	11	11	47389514	47389514	1	1	0.3242	285739	0.0448	11	47389514	*	rs4752994	W	11	47411065	chr11:47411065	rs4752994	a	t	0.3298	0.0251	0.0068	0.0002259	47411065	47389514	11	47389514	11	47389514	*	W	-4.5	3.69118
chr11:47390030:G:A	A	G	0.6759	0.0045	0.6481	0.6929	0.0459	0.0102	6.14e-06	22.4	14.175	11	0.2234	440683	39106	401577	chr11	47390030	11	11	47390030	47390030	1	1	0.3241	285651	0.0448	11	47390030	*	rs10769262	R	11	47411581	chr11:47411581	rs10769262	a	g	0.6702	-0.0251	0.0068	0.0002259	47411581	47390030	11	47390030	11	47390030	*	R	4.5	-3.69118
chr11:47391924:G:A	A	G	0.3198	0.0052	0.3049	0.3278	-0.046	0.0102	6.454e-06	31	15.949	11	0.1431	440683	39106	401577	chr11	47391924	11	11	47391924	47391924	1	1	0.3198	281861	0.0229	11	47391924	*	rs12803525	R	11	47413475	chr11:47413475	rs12803525	a	g	0.3273	0.0264	0.0068	0.0001048	47413475	47391924	11	47391924	11	47391924	*	R	-4.5098	3.88235
chr11:47392182:A:G	A	G	0.6798	0.0053	0.6714	0.6944	0.0464	0.0102	5.218e-06	27.3	15.132	11	0.1765	440683	39106	401577	chr11	47392182	11	11	47392182	47392182	1	1	0.3202	282213	0.023	11	47392182	*	rs11605672	R	11	47413733	chr11:47413733	rs11605672	a	g	0.6726	-0.0264	0.0068	0.0001048	47413733	47392182	11	47392182	11	47392182	*	R	4.54902	-3.88235
chr11:47395085:G:A	A	G	0.3192	0.0048	0.3049	0.3263	-0.0462	0.0102	5.979e-06	32.2	16.233	11	0.1327	440683	39106	401577	chr11	47395085	11	11	47395085	47395085	1	1	0.3192	281332	0.0214	11	47395085	*	rs55876153	V	11	47416636	chr11:47416636	rs55876153	a	g	0.3273	0.0263	0.0068	0.0001113	47416636	47395085	11	47395085	11	47395085	*	V	-4.52941	3.86765
chr11:47395195:C:T	T	C	0.4054	0.021	0.3661	0.4407	0.0578	0.0097	2.247e-09	37.5	17.613	11	0.09099	440683	39106	401577	chr11	47395195	11	11	47395195	47395195	1	1	0.4054	357306	0.0746	11	47395195	*	rs1377416	Y	11	47416746	chr11:47416746	rs1377416	t	c	0.3826	-0.011	0.0065	0.09017	47416746	47395195	11	47395195	11	47395195	*	Y	5.95876	-1.69231
chr11:47395632:A:C	A	C	0.5944	0.0212	0.5587	0.6336	-0.0584	0.0097	1.56e-09	37.5	17.606	11	0.09118	440683	39106	401577	chr11	47395632	11	11	47395632	47395632	1	1	0.4056	357482	0.0749	11	47395632	*	rs10769263	M	11	47417183	chr11:47417183	rs10769263	a	c	0.6165	0.0113	0.0066	0.0867	47417183	47395632	11	47395632	11	47395632	*	M	-6.02062	1.71212
chr11:47396755:T:C	T	C	0.6783	0.005	0.6717	0.6935	0.0447	0.0102	1.142e-05	23.9	14.451	11	0.209	440683	39106	401577	chr11	47396755	11	11	47396755	47396755	1	1	0.3217	283535	0.0218	11	47396755	*	rs12802273	Y	11	47418306	chr11:47418306	rs12802273	t	c	0.6704	-0.0251	0.0068	0.0002259	47418306	47396755	11	47396755	11	47396755	*	Y	4.38235	-3.69118
chr11:47396914:C:G	C	G	0.6802	0.0052	0.6722	0.695	0.0457	0.0102	7.319e-06	31.6	16.087	11	0.1379	440683	39106	401577	chr11	47396914	11	11	47396914	47396914	1	1	0.3198	281861	0.0228	11	47396914	*	rs58965622	S	11	47418465	chr11:47418465	rs58965622	c	g	0.6727	-0.0264	0.0068	0.0001048	47418465	47396914	11	47396914	11	47396914	*	S	4.48039	-3.88235
chr11:47397578:A:G	A	G	0.3241	0.0047	0.3072	0.3522	-0.0457	0.0102	6.756e-06	23.3	14.334	11	0.215	440683	39106	401577	chr11	47397578	11	11	47397578	47397578	1	1	0.3241	285651	0.045	11	47397578	*	rs7924485	R	11	47419129	chr11:47419129	rs7924485	a	g	0.3298	0.0251	0.0068	0.0002259	47419129	47397578	11	47397578	11	47397578	*	R	-4.48039	3.69118
chr11:47398112:G:T	T	G	0.404	0.0218	0.3615	0.4403	0.0582	0.0097	1.749e-09	38.1	17.757	11	0.0874	440683	39106	401577	chr11	47398112	11	11	47398112	47398112	1	1	0.404	356072	0.0788	11	47398112	*	rs1534576	K	11	47419663	chr11:47419663	rs1534576	t	g	0.3805	-0.0114	0.0066	0.08394	47419663	47398112	11	47398112	11	47398112	*	K	6	-1.72727
chr11:47398206:G:T	T	G	0.32	0.0051	0.3062	0.3278	-0.0458	0.0102	6.977e-06	32.6	16.32	11	0.1296	440683	39106	401577	chr11	47398206	11	11	47398206	47398206	1	1	0.32	282037	0.0216	11	47398206	*	rs1317164	K	11	47419757	chr11:47419757	rs1317164	t	g	0.3275	0.0263	0.0068	0.0001113	47419757	47398206	11	47398206	11	47398206	*	K	-4.4902	3.86765
chr11:47401310:C:G	C	G	0.677	0.0184	0.6499	0.7219	-0.045	0.0101	9.236e-06	4.1	11.466	11	0.4051	440683	39106	401577	chr11	47401310	11	11	47401310	47401310	1	1	0.323	284681	0.072	11	47401310	*	rs10838703	S	11	47422861	chr11:47422861	rs10838703	c	g	0.698	0.0314	0.0069	5.522e-06	47422861	47401310	11	47401310	11	47401310	*	S	-4.45545	4.55072
chr11:47401789:C:T	T	C	0.4042	0.0218	0.3621	0.4405	0.0588	0.0097	1.244e-09	36.6	17.357	11	0.09774	440683	39106	401577	chr11	47401789	11	11	47401789	47401789	1	1	0.4042	356248	0.0784	11	47401789	*	rs10769264	B	11	47423340	chr11:47423340	rs10769264	t	c	0.3806	-0.0114	0.0066	0.08394	47423340	47401789	11	47401789	11	47401789	*	B	6.06186	-1.72727
chr11:47402002:A:G	A	G	0.3251	0.0051	0.3083	0.3677	-0.0449	0.0101	9.565e-06	29.4	15.587	11	0.1572	440683	39106	401577	chr11	47402002	11	11	47402002	47402002	1	1	0.3251	286532	0.0594	11	47402002	*	rs4752832	R	11	47423553	chr11:47423553	rs4752832	a	g	0.3301	0.0247	0.0068	0.0002842	47423553	47402002	11	47402002	11	47402002	*	R	-4.44554	3.63235
chr11:47402849:C:T	T	C	0.32	0.0053	0.306	0.3281	-0.046	0.0102	6.317e-06	30.5	15.83	11	0.1476	440683	39106	401577	chr11	47402849	11	11	47402849	47402849	1	1	0.32	282037	0.0221	11	47402849	*	rs11039219	Y	11	47424400	chr11:47424400	rs11039219	t	c	0.3274	0.0262	0.0068	0.0001182	47424400	47402849	11	47402849	11	47402849	*	Y	-4.5098	3.85294
chr11:47403166:T:C	T	C	0.684	0.0055	0.6735	0.6976	0.0458	0.0102	7.491e-06	29.2	15.538	11	0.1591	440683	39106	401577	chr11	47403166	11	11	47403166	47403166	1	1	0.316	278512	0.0241	11	47403166	*	rs10838704	Y	11	47424717	chr11:47424717	rs10838704	t	c	0.6777	-0.0263	0.0068	0.0001113	47424717	47403166	11	47403166	11	47403166	*	Y	4.4902	-3.86765
chr11:47403380:G:A	A	G	0.4043	0.0219	0.362	0.4407	0.0587	0.0097	1.298e-09	37.7	17.655	11	0.08994	440683	39106	401577	chr11	47403380	11	11	47403380	47403380	1	1	0.4043	356336	0.0787	11	47403380	*	rs10838705	R	11	47424931	chr11:47424931	rs10838705	a	g	0.3806	-0.0115	0.0066	0.08126	47424931	47403380	11	47403380	11	47403380	*	R	6.05155	-1.74242
chr11:47405405:G:A	A	G	0.3199	0.0052	0.3061	0.3279	-0.0462	0.0102	5.854e-06	30.1	15.747	11	0.1508	440683	39106	401577	chr11	47405405	11	11	47405405	47405405	1	1	0.3199	281949	0.0218	11	47405405	*	rs112060627	R	11	47426956	chr11:47426956	rs112060627	a	g	0.3274	0.0261	0.0068	0.0001255	47426956	47405405	11	47405405	11	47405405	*	R	-4.52941	3.83824
chr11:47405873:C:G	C	G	0.9431	0.0059	0.9331	0.9578	-0.0524	0.0205	0.01042	7.4	11.874	11	0.3732	440683	39106	401577	chr11	47405873	11	11	47405873	47405873	1	1	0.0569	50149.7	0.0247	11	47405873	*	rs117659271	S	11	47427424	chr11:47427424	rs117659271	c	g	0.9461	-0.0656	0.0142	4.087e-06	47427424	47405873	11	47405873	11	47405873	*	S	-2.5561	-4.61972
chr11:47406188:C:T	T	C	0.4043	0.0218	0.362	0.4408	0.0585	0.0097	1.537e-09	37.7	17.646	11	0.09016	440683	39106	401577	chr11	47406188	11	11	47406188	47406188	1	1	0.4043	356336	0.0788	11	47406188	*	rs11039221	Y	11	47427739	chr11:47427739	rs11039221	t	c	0.3806	-0.0111	0.0066	0.09242	47427739	47406188	11	47406188	11	47406188	*	Y	6.03093	-1.68182
chr11:47407014:C:T	T	C	0.3204	0.0053	0.3061	0.3286	-0.0458	0.0102	6.807e-06	30.5	15.821	11	0.1479	440683	39106	401577	chr11	47407014	11	11	47407014	47407014	1	1	0.3204	282390	0.0225	11	47407014	*	rs4752999	Y	11	47428565	chr11:47428565	rs4752999	t	c	0.3276	0.0268	0.0068	8.22e-05	47428565	47407014	11	47407014	11	47407014	*	Y	-4.4902	3.94118
chr11:47407694:T:A	A	T	0.32	0.0053	0.3059	0.3281	-0.0461	0.0102	5.956e-06	30.2	15.76	11	0.1503	440683	39106	401577	chr11	47407694	11	11	47407694	47407694	1	1	0.32	282037	0.0222	11	47407694	*	rs7107726	W	11	47429245	chr11:47429245	rs7107726	a	t	0.3273	0.0261	0.0068	0.0001255	47429245	47407694	11	47407694	11	47407694	*	W	-4.51961	3.83824
chr11:47408353:G:A	A	G	0.4044	0.0218	0.3621	0.4408	0.0586	0.0097	1.366e-09	37.1	17.485	11	0.09432	440683	39106	401577	chr11	47408353	11	11	47408353	47408353	1	1	0.4044	356424	0.0787	11	47408353	*	rs7947450	R	11	47429904	chr11:47429904	rs7947450	a	g	0.3807	-0.0111	0.0066	0.09242	47429904	47408353	11	47408353	11	47408353	*	R	6.04124	-1.68182
chr11:47408907:T:C	T	C	0.3255	0.0052	0.3081	0.3689	-0.0454	0.0101	7.611e-06	24.2	14.505	11	0.2063	440683	39106	401577	chr11	47408907	11	11	47408907	47408907	1	1	0.3255	286885	0.0608	11	47408907	*	rs7937331	Y	11	47430458	chr11:47430458	rs7937331	t	c	0.3302	0.0245	0.0068	0.0003183	47430458	47408907	11	47408907	11	47408907	*	Y	-4.49505	3.60294
chr11:47409048:G:A	A	G	0.4044	0.0218	0.3621	0.4409	0.0585	0.0097	1.44e-09	37.7	17.643	11	0.09024	440683	39106	401577	chr11	47409048	11	11	47409048	47409048	1	1	0.4044	356424	0.0788	11	47409048	*	rs11039225	R	11	47430599	chr11:47430599	rs11039225	a	g	0.3807	-0.0111	0.0066	0.09242	47430599	47409048	11	47409048	11	47409048	*	R	6.03093	-1.68182
chr11:47410415:C:T	T	C	0.3155	0.0058	0.3019	0.3263	-0.0459	0.0102	7.438e-06	23.8	14.439	11	0.2096	440683	39106	401577	chr11	47410415	11	11	47410415	47410415	1	1	0.3155	278071	0.0244	11	47410415	*	rs755555	Y	11	47431966	chr11:47431966	rs755555	t	c	0.3219	0.0261	0.0068	0.0001255	47431966	47410415	11	47410415	11	47410415	*	Y	-4.5	3.83824
chr11:47410483:G:C	C	G	0.6749	0.0053	0.6311	0.6925	0.0451	0.0102	8.81e-06	24.1	14.499	11	0.2066	440683	39106	401577	chr11	47410483	11	11	47410483	47410483	1	1	0.3251	286532	0.0614	11	47410483	*	rs755554	S	11	47432034	chr11:47432034	rs755554	c	g	0.6706	-0.0243	0.0068	0.0003562	47432034	47410483	11	47410483	11	47410483	*	S	4.42157	-3.57353
chr11:47410752:G:A	A	G	0.6749	0.0058	0.631	0.6919	0.0452	0.0101	8.227e-06	24.3	14.533	11	0.2049	440683	39106	401577	chr11	47410752	11	11	47410752	47410752	1	1	0.3251	286532	0.0609	11	47410752	*	rs755553	R	11	47432303	chr11:47432303	rs755553	a	g	0.6699	-0.0254	0.0068	0.0001898	47432303	47410752	11	47410752	11	47410752	*	R	4.47525	-3.73529
chr11:47411174:T:G	T	G	0.5955	0.0218	0.5592	0.6379	-0.0586	0.0097	1.355e-09	36.9	17.426	11	0.0959	440683	39106	401577	chr11	47411174	11	11	47411174	47411174	1	1	0.4045	356513	0.0787	11	47411174	*	rs10742802	K	11	47432725	chr11:47432725	rs10742802	t	g	0.6191	0.011	0.0066	0.09539	47432725	47411174	11	47411174	11	47411174	*	K	-6.04124	1.66667
chr11:47413226:G:A	A	G	0.6744	0.0052	0.6309	0.6919	0.0453	0.0101	8.086e-06	24.6	14.592	11	0.202	440683	39106	401577	chr11	47413226	11	11	47413226	47413226	1	1	0.3256	286973	0.061	11	47413226	*	rs6485756	R	11	47434777	chr11:47434777	rs6485756	a	g	0.6699	-0.0245	0.0068	0.0003183	47434777	47413226	11	47413226	11	47413226	*	R	4.48515	-3.60294
chr11:47413435:G:A	A	G	0.3478	0.0166	0.3151	0.3751	0.0494	0.0099	6.627e-07	20.3	13.805	11	0.244	440683	39106	401577	chr11	47413435	11	11	47413435	47413435	1	1	0.3478	306539	0.06	11	47413435	*	rs2293576	D	11	47434986	chr11:47434986	rs2293576	a	g	0.3277	-0.0261	0.0067	9.821e-05	47434986	47413435	11	47413435	11	47413435	*	D	4.9899	-3.89552
chr11:47415482:C:T	T	C	0.057	0.0059	0.0423	0.0669	0.0527	0.0205	0.01001	7.1	11.844	11	0.3755	440683	39106	401577	chr11	47415482	11	11	47415482	47415482	1	1	0.057	50237.9	0.0246	11	47415482	*	rs11602837	Y	11	47437033	chr11:47437033	rs11602837	t	c	0.0539	0.0652	0.0142	4.676e-06	47437033	47415482	11	47415482	11	47415482	*	Y	2.57073	4.59155
chr11:47415651:C:T	T	C	0.6744	0.0052	0.631	0.6919	0.0453	0.0101	7.911e-06	24.3	14.538	11	0.2046	440683	39106	401577	chr11	47415651	11	11	47415651	47415651	1	1	0.3256	286973	0.0609	11	47415651	*	rs2293577	H	11	47437202	chr11:47437202	rs2293577	t	c	0.6699	-0.0245	0.0068	0.0003183	47437202	47415651	11	47415651	11	47415651	*	H	4.48515	-3.60294
chr11:47415852:C:T	T	C	0.3163	0.0057	0.3021	0.3269	-0.0463	0.0102	5.812e-06	24.9	14.65	11	0.1991	440683	39106	401577	chr11	47415852	11	11	47415852	47415852	1	1	0.3163	278776	0.0248	11	47415852	*	rs2293578	Y	11	47437403	chr11:47437403	rs2293578	t	c	0.3223	0.0273	0.0068	6.037e-05	47437403	47415852	11	47415852	11	47415852	*	Y	-4.53922	4.01471
chr11:47417893:A:G	A	G	0.6739	0.005	0.6655	0.6866	0.0477	0.0101	2.51e-06	16.9	13.243	11	0.2777	440683	39106	401577	chr11	47417893	11	11	47417893	47417893	1	1	0.3261	287413	0.0211	11	47417893	*	rs2053979	V	11	47439444	chr11:47439444	rs2053979	a	g	0.6665	-0.0239	0.0068	0.0004451	47439444	47417893	11	47417893	11	47417893	*	V	4.72277	-3.51471
chr11:47418387:A:G	A	G	0.3256	0.0053	0.3081	0.3694	-0.0452	0.0101	8.195e-06	25.2	14.698	11	0.1967	440683	39106	401577	chr11	47418387	11	11	47418387	47418387	1	1	0.3256	286973	0.0613	11	47418387	*	rs10742803	R	11	47439938	chr11:47439938	rs10742803	a	g	0.3301	0.0246	0.0068	0.0003008	47439938	47418387	11	47418387	11	47418387	*	R	-4.47525	3.61765
chr11:47418732:T:A	A	T	0.6746	0.0053	0.6312	0.692	0.0451	0.0101	8.651e-06	27.3	15.136	11	0.1764	440683	39106	401577	chr11	47418732	11	11	47418732	47418732	1	1	0.3254	286796	0.0608	11	47418732	*	rs2293580	W	11	47440283	chr11:47440283	rs2293580	a	t	0.67	-0.0248	0.0068	0.0002684	47440283	47418732	11	47418732	11	47418732	*	W	4.46535	-3.64706
chr11:47419207:G:A	A	G	0.4049	0.0218	0.3622	0.4413	0.0596	0.0097	7.054e-10	40.6	18.519	11	0.07029	440683	39106	401577	chr11	47419207	11	11	47419207	47419207	1	1	0.4049	356865	0.0791	11	47419207	*	rs2293579	R	11	47440758	chr11:47440758	rs2293579	a	g	0.3815	-0.0112	0.0066	0.08952	47440758	47419207	11	47419207	11	47419207	*	R	6.14433	-1.69697
chr11:47419921:T:A	A	T	0.698	0.005	0.6552	0.7123	0.0394	0.0104	0.0001615	3.1	11.349	11	0.4145	440683	39106	401577	chr11	47419921	11	11	47419921	47419921	1	1	0.302	266173	0.0571	11	47419921	*	rs3781627	W	11	47441472	chr11:47441472	rs3781627	a	t	0.6947	-0.0259	0.007	0.0002224	47441472	47419921	11	47419921	11	47419921	*	W	3.78846	-3.7
chr11:47421342:T:A	A	T	0.6744	0.0052	0.6308	0.6919	0.045	0.0101	9.151e-06	24.2	14.52	11	0.2056	440683	39106	401577	chr11	47421342	11	11	47421342	47421342	1	1	0.3256	286973	0.0611	11	47421342	*	rs3781626	D	11	47442893	chr11:47442893	rs3781626	a	t	0.6699	-0.0244	0.0068	0.0003368	47442893	47421342	11	47421342	11	47421342	*	D	4.45545	-3.58824
chr11:47421529:T:C	T	C	0.6795	0.0054	0.671	0.6941	0.0462	0.0102	5.619e-06	24.9	14.649	11	0.1991	440683	39106	401577	chr11	47421529	11	11	47421529	47421529	1	1	0.3205	282478	0.0231	11	47421529	*	rs3781625	Y	11	47443080	chr11:47443080	rs3781625	t	c	0.6726	-0.0261	0.0068	0.0001255	47443080	47421529	11	47421529	11	47421529	*	Y	4.52941	-3.83824
chr11:47424741:A:T	A	T	0.6795	0.0054	0.671	0.6941	0.0464	0.0102	5.189e-06	25.3	14.717	11	0.1958	440683	39106	401577	chr11	47424741	11	11	47424741	47424741	1	1	0.3205	282478	0.0231	11	47424741	*	rs55927797	W	11	47446292	chr11:47446292	rs55927797	a	t	0.6726	-0.0262	0.0068	0.0001182	47446292	47424741	11	47424741	11	47424741	*	W	4.54902	-3.85294
chr11:47425795:C:T	T	C	0.4046	0.0219	0.3619	0.441	0.059	0.0097	1.062e-09	39.9	18.3	11	0.07488	440683	39106	401577	chr11	47425795	11	11	47425795	47425795	1	1	0.4046	356601	0.0791	11	47425795	*	rs10838709	B	11	47447346	chr11:47447346	rs10838709	t	c	0.3811	-0.011	0.0066	0.09539	47447346	47425795	11	47425795	11	47425795	*	B	6.08247	-1.66667
chr11:47426946:T:C	T	C	0.676	0.0052	0.6685	0.6916	0.0445	0.0101	1.157e-05	18	13.42	11	0.2668	440683	39106	401577	chr11	47426946	11	11	47426946	47426946	1	1	0.324	285563	0.0231	11	47426946	*	rs11600581	Y	11	47448497	chr11:47448497	rs11600581	t	c	0.6693	-0.0249	0.0068	0.0002535	47448497	47426946	11	47426946	11	47426946	*	Y	4.40594	-3.66176
chr11:47427521:G:A	A	G	0.405	0.0221	0.3626	0.4425	0.0589	0.0097	1.076e-09	39.2	18.097	11	0.07936	440683	39106	401577	chr11	47427521	11	11	47427521	47427521	1	1	0.405	356953	0.0799	11	47427521	*	rs12292911	R	11	47449072	chr11:47449072	rs12292911	a	g	0.381	-0.0113	0.0066	0.0867	47449072	47427521	11	47427521	11	47427521	*	R	6.07216	-1.71212
chr11:47428040:G:A	A	G	0.0572	0.0058	0.0421	0.0671	0.0506	0.0205	0.01328	7.7	11.912	11	0.3703	440683	39106	401577	chr11	47428040	11	11	47428040	47428040	1	1	0.0572	50414.1	0.025	11	47428040	*	rs116930066	R	11	47449591	chr11:47449591	rs116930066	a	g	0.054	0.0656	0.0142	4.087e-06	47449591	47428040	11	47428040	11	47428040	*	R	2.46829	4.61972
chr11:47428787:C:T	T	C	0.3205	0.0054	0.3058	0.329	-0.0464	0.0102	5.082e-06	24.9	14.655	11	0.1988	440683	39106	401577	chr11	47428787	11	11	47428787	47428787	1	1	0.3205	282478	0.0232	11	47428787	*	rs35496532	Y	11	47450338	chr11:47450338	rs35496532	t	c	0.3274	0.026	0.0068	0.0001333	47450338	47428787	11	47428787	11	47428787	*	Y	-4.54902	3.82353
chr11:47433000:A:T	A	T	0.5952	0.022	0.5585	0.6381	-0.0587	0.0097	1.305e-09	40.1	18.358	11	0.07363	440683	39106	401577	chr11	47433000	11	11	47433000	47433000	1	1	0.4048	356777	0.0796	11	47433000	*	rs4434960	W	11	47454551	chr11:47454551	rs4434960	a	t	0.6188	0.0109	0.0066	0.09844	47454551	47433000	11	47433000	11	47433000	*	W	-6.05155	1.65152
chr11:47433173:C:A	A	C	0.0572	0.006	0.0423	0.0672	0.0501	0.0204	0.01415	11.1	12.37	11	0.3365	440683	39106	401577	chr11	47433173	11	11	47433173	47433173	1	1	0.0572	50414.1	0.0249	11	47433173	*	rs11601934	M	11	47454724	chr11:47454724	rs11601934	a	c	0.054	0.0648	0.0142	5.346e-06	47454724	47433173	11	47433173	11	47433173	*	M	2.45588	4.56338
chr11:47433315:G:A	A	G	0.0573	0.006	0.0423	0.0673	0.0499	0.0204	0.01453	10	12.223	11	0.3471	440683	39106	401577	chr11	47433315	11	11	47433315	47433315	1	1	0.0573	50502.3	0.025	11	47433315	*	rs34603363	R	11	47454866	chr11:47454866	rs34603363	a	g	0.054	0.065	0.0142	5.001e-06	47454866	47433315	11	47433315	11	47433315	*	R	2.44608	4.57746
chr11:47433421:C:G	C	G	0.6771	0.0053	0.6695	0.6921	0.0455	0.0102	7.626e-06	16.3	13.147	11	0.2838	440683	39106	401577	chr11	47433421	11	11	47433421	47433421	1	1	0.3229	284593	0.0226	11	47433421	*	rs2868459	S	11	47454972	chr11:47454972	rs2868459	c	g	0.6703	-0.0245	0.0068	0.0003183	47454972	47433421	11	47433421	11	47433421	*	S	4.46078	-3.60294
chr11:47435988:A:G	A	G	0.6839	0.0055	0.6738	0.6981	0.046	0.0102	6.705e-06	27.2	15.116	11	0.1773	440683	39106	401577	chr11	47435988	11	11	47435988	47435988	1	1	0.3161	278600	0.0243	11	47435988	*	rs11604680	R	11	47457539	chr11:47457539	rs11604680	a	g	0.6779	-0.0262	0.0068	0.0001182	47457539	47435988	11	47435988	11	47435988	*	R	4.5098	-3.85294
chr11:47437089:A:T	A	T	0.943	0.0059	0.933	0.9579	-0.0516	0.0205	0.01168	7.5	11.893	11	0.3718	440683	39106	401577	chr11	47437089	11	11	47437089	47437089	1	1	0.057	50237.9	0.0249	11	47437089	*	rs147463152	W	11	47458640	chr11:47458640	rs147463152	a	t	0.9461	-0.0653	0.0142	4.522e-06	47458640	47437089	11	47437089	11	47437089	*	W	-2.51707	-4.59859
chr11:47437214:T:C	T	C	0.6771	0.0053	0.6696	0.6922	0.0456	0.0102	7.052e-06	16.6	13.187	11	0.2813	440683	39106	401577	chr11	47437214	11	11	47437214	47437214	1	1	0.3229	284593	0.0226	11	47437214	*	rs7106956	Y	11	47458765	chr11:47458765	rs7106956	t	c	0.6704	-0.0245	0.0068	0.0003183	47458765	47437214	11	47437214	11	47437214	*	Y	4.47059	-3.60294
chr11:47438412:T:A	A	T	0.3204	0.0055	0.3057	0.329	-0.0465	0.0102	4.939e-06	25.3	14.73	11	0.1952	440683	39106	401577	chr11	47438412	11	11	47438412	47438412	1	1	0.3204	282390	0.0233	11	47438412	*	rs35705029	W	11	47459963	chr11:47459963	rs35705029	a	t	0.3273	0.0258	0.0068	0.0001501	47459963	47438412	11	47438412	11	47438412	*	W	-4.55882	3.79412
chr11:47439350:T:C	T	C	0.6836	0.0057	0.6729	0.6982	0.0466	0.0102	5.05e-06	24.5	14.573	11	0.2029	440683	39106	401577	chr11	47439350	11	11	47439350	47439350	1	1	0.3164	278864	0.0253	11	47439350	*	rs11039238	Y	11	47460901	chr11:47460901	rs11039238	t	c	0.6779	-0.0261	0.0068	0.0001255	47460901	47439350	11	47439350	11	47439350	*	Y	4.56863	-3.83824
chr11:47440142:G:A	A	G	0.3233	0.0185	0.2777	0.3506	0.0457	0.0101	6.652e-06	10.2	12.243	11	0.3457	440683	39106	401577	chr11	47440142	11	11	47440142	47440142	1	1	0.3233	284946	0.0729	11	47440142	*	rs7103835	R	11	47461693	chr11:47461693	rs7103835	a	g	0.3035	-0.0315	0.007	7.111e-06	47461693	47440142	11	47440142	11	47440142	*	R	4.52475	-4.5
chr11:47440232:A:G	A	G	0.5951	0.022	0.5585	0.6381	-0.0585	0.0097	1.42e-09	41.1	18.667	11	0.06734	440683	39106	401577	chr11	47440232	11	11	47440232	47440232	1	1	0.4049	356865	0.0796	11	47440232	*	rs7103648	R	11	47461783	chr11:47461783	rs7103648	a	g	0.6185	0.0112	0.0066	0.08952	47461783	47440232	11	47440232	11	47440232	*	R	-6.03093	1.69697
chr11:47440589:A:G	A	G	0.5952	0.022	0.5585	0.6381	-0.0585	0.0097	1.449e-09	40.9	18.621	11	0.06825	440683	39106	401577	chr11	47440589	11	11	47440589	47440589	1	1	0.4048	356777	0.0796	11	47440589	*	rs7104036	R	11	47462140	chr11:47462140	rs7104036	a	g	0.6185	0.0112	0.0066	0.08952	47462140	47440589	11	47440589	11	47440589	*	R	-6.03093	1.69697
chr11:47440971:T:G	T	G	0.9431	0.0059	0.9331	0.9579	-0.0512	0.0205	0.01245	7.1	11.842	11	0.3756	440683	39106	401577	chr11	47440971	11	11	47440971	47440971	1	1	0.0569	50149.7	0.0248	11	47440971	*	rs117944027	K	11	47462522	chr11:47462522	rs117944027	t	g	0.946	-0.0652	0.0142	4.676e-06	47462522	47440971	11	47440971	11	47440971	*	K	-2.49756	-4.59155
chr11:47443161:C:T	T	C	0.0572	0.006	0.0423	0.0672	0.0497	0.0204	0.01504	10.2	12.247	11	0.3454	440683	39106	401577	chr11	47443161	11	11	47443161	47443161	1	1	0.0572	50414.1	0.0249	11	47443161	*	rs112261189	Y	11	47464713	chr11:47464713	rs112261189	t	c	0.054	0.0649	0.0142	5.171e-06	47464713	47443161	11	47443161	11	47443161	*	Y	2.43627	4.57042
chr11:47444454:G:A	A	G	0.3228	0.0053	0.3077	0.3305	-0.0457	0.0102	6.738e-06	16.1	13.112	11	0.2861	440683	39106	401577	chr11	47444454	11	11	47444454	47444454	1	1	0.3228	284505	0.0228	11	47444454	*	rs4752838	R	11	47466006	chr11:47466006	rs4752838	a	g	0.3295	0.0245	0.0068	0.0003183	47466006	47444454	11	47444454	11	47444454	*	R	-4.48039	3.60294
chr11:47444890:G:A	A	G	0.3479	0.0164	0.3144	0.3741	0.0502	0.0099	4.377e-07	23.4	14.358	11	0.2138	440683	39106	401577	chr11	47444890	11	11	47444890	47444890	1	1	0.3479	306627	0.0597	11	47444890	*	rs11039244	R	11	47466442	chr11:47466442	rs11039244	a	g	0.3287	-0.0265	0.0068	9.868e-05	47466442	47444890	11	47444890	11	47444890	*	R	5.07071	-3.89706
chr11:47452594:T:G	T	G	0.6925	0.022	0.661	0.7483	-0.0458	0.0103	8.719e-06	0	8.193	11	0.6959	440683	39106	401577	chr11	47452594	11	11	47452594	47452594	1	1	0.3075	271020	0.0873	11	47452594	*	rs12361415	K	11	47474146	chr11:47474146	rs12361415	t	g	0.7197	0.0325	0.0071	5.001e-06	47474146	47452594	11	47452594	11	47452594	*	K	-4.4466	4.57746
chr11:47458851:C:T	T	C	0.0571	0.006	0.0423	0.0669	0.0526	0.0204	0.01006	7	11.823	11	0.3771	440683	39106	401577	chr11	47458851	11	11	47458851	47458851	1	1	0.0571	50326	0.0246	11	47458851	*	rs11607855	Y	11	47480403	chr11:47480403	rs11607855	t	c	0.054	0.0654	0.0142	4.372e-06	47480403	47458851	11	47458851	11	47458851	*	Y	2.57843	4.60563
chr11:47459981:T:C	T	C	0.5377	0.0205	0.5039	0.585	-0.032	0.0095	0.0007575	0	4.185	11	0.9642	440683	39106	401577	chr11	47459981	11	11	47459981	47459981	1	1	0.4623	407456	0.0811	11	47459981	*	rs7950696	Y	11	47481533	chr11:47481533	rs7950696	t	c	0.5618	0.0295	0.0065	5.51e-06	47481533	47459981	11	47459981	11	47459981	*	Y	-3.36842	4.53846
chr11:47461909:C:A	A	C	0.0315	0.0024	0.0265	0.0372	-0.006	0.0273	0.8273	12.5	12.578	11	0.3218	440683	39106	401577	chr11	47461909	11	11	47461909	47461909	1	1	0.0315	27763	0.0107	11	47461909	*	rs148320776	M	11	47483461	chr11:47483461	rs148320776	a	c	0.0334	0.0747	0.0184	5.041e-05	47483461	47461909	11	47461909	11	47461909	*	M	-0.21978	4.05978
chr11:47462366:T:C	T	C	0.943	0.0059	0.9331	0.9578	-0.0514	0.0205	0.01199	9.4	12.146	11	0.3527	440683	39106	401577	chr11	47462366	11	11	47462366	47462366	1	1	0.057	50237.9	0.0247	11	47462366	*	rs11603587	Y	11	47483918	chr11:47483918	rs11603587	t	c	0.946	-0.0655	0.0142	4.227e-06	47483918	47462366	11	47462366	11	47462366	*	Y	-2.50732	-4.61268
chr11:47463687:G:A	A	G	0.057	0.0059	0.0423	0.067	0.0513	0.0205	0.01213	9.3	12.132	11	0.3538	440683	39106	401577	chr11	47463687	11	11	47463687	47463687	1	1	0.057	50237.9	0.0247	11	47463687	*	rs143737612	R	11	47485239	chr11:47485239	rs143737612	a	g	0.054	0.0656	0.0142	4.087e-06	47485239	47463687	11	47463687	11	47463687	*	R	2.50244	4.61972
chr11:47474194:G:T	T	G	0.339	0.0068	0.3237	0.3574	-0.046	0.01	4.474e-06	8.4	12.007	11	0.3631	440683	39106	401577	chr11	47474194	11	11	47474194	47474194	1	1	0.339	298783	0.0337	11	47474194	*	rs11039255	K	11	47495746	chr11:47495746	rs11039255	t	g	0.3529	0.0234	0.0067	0.0004793	47495746	47474194	11	47474194	11	47474194	*	K	-4.6	3.49254
chr11:47478715:T:C	T	C	0.5372	0.0206	0.5034	0.5841	-0.0328	0.0095	0.0005589	0	4.257	11	0.9618	440683	39106	401577	chr11	47478715	11	11	47478715	47478715	1	1	0.4628	407896	0.0807	11	47478715	*	rs2242081	Y	11	47500267	chr11:47500267	rs2242081	t	c	0.5618	0.0299	0.0065	4.105e-06	47500267	47478715	11	47478715	11	47478715	*	Y	-3.45263	4.6
chr11:47478848:C:T	T	C	0.2991	0.0239	0.2392	0.3356	0.0488	0.0104	2.572e-06	0	7.865	11	0.7253	440683	39106	401577	chr11	47478848	11	11	47478848	47478848	1	1	0.2991	263617	0.0964	11	47478848	*	rs12224672	Y	11	47500400	chr11:47500400	rs12224672	t	c	0.2707	-0.0313	0.0071	1.102e-05	47500400	47478848	11	47478848	11	47478848	*	Y	4.69231	-4.40845
chr11:47482523:G:T	T	G	0.4633	0.0199	0.4162	0.4957	0.0325	0.0095	0.000658	0	4.417	11	0.9561	440683	39106	401577	chr11	47482523	11	11	47482523	47482523	1	1	0.4633	408337	0.0795	11	47482523	*	rs3740699	B	11	47504075	chr11:47504075	rs3740699	t	g	0.4393	-0.0286	0.0065	1.054e-05	47504075	47482523	11	47482523	11	47482523	*	B	3.42105	-4.4
chr11:47483383:G:A	A	G	0.0569	0.0059	0.042	0.0668	0.0519	0.0205	0.01127	9.9	12.212	11	0.3479	440683	39106	401577	chr11	47483383	11	11	47483383	47483383	1	1	0.0569	50149.7	0.0248	11	47483383	*	rs11607518	R	11	47504935	chr11:47504935	rs11607518	a	g	0.054	0.0659	0.0142	3.693e-06	47504935	47483383	11	47483383	11	47483383	*	R	2.53171	4.64085
chr11:47483761:C:T	T	C	0.0569	0.0059	0.042	0.0668	0.0518	0.0205	0.01127	10	12.216	11	0.3476	440683	39106	401577	chr11	47483761	11	11	47483761	47483761	1	1	0.0569	50149.7	0.0248	11	47483761	*	rs77204316	H	11	47505313	chr11:47505313	rs77204316	t	c	0.054	0.0659	0.0142	3.693e-06	47505313	47483761	11	47483761	11	47483761	*	H	2.52683	4.64085
chr11:47487585:G:C	C	G	0.3241	0.0221	0.2763	0.3589	0.0525	0.0101	2.194e-07	0	9.813	11	0.5473	440683	39106	401577	chr11	47487585	11	11	47487585	47487585	1	1	0.3241	285651	0.0826	11	47487585	*	rs7933019	S	11	47509137	chr11:47509137	rs7933019	c	g	0.2978	-0.0274	0.007	9.388e-05	47509137	47487585	11	47487585	11	47487585	*	S	5.19802	-3.91429
chr11:47490586:G:A	A	G	0.0572	0.006	0.0422	0.0672	0.0501	0.0204	0.01412	12.4	12.555	11	0.3234	440683	39106	401577	chr11	47490586	11	11	47490586	47490586	1	1	0.0572	50414.1	0.025	11	47490586	*	rs7945021	R	11	47512138	chr11:47512138	rs7945021	a	g	0.0541	0.0655	0.0142	4.227e-06	47512138	47490586	11	47490586	11	47490586	*	R	2.45588	4.61268
chr11:47508395:C:A	A	C	0.4004	0.004	0.3841	0.4089	-0.032	0.0096	0.000897	0	8.125	11	0.702	440683	39106	401577	chr11	47508395	11	11	47508395	47508395	1	1	0.4004	352899	0.0248	11	47508395	*	rs7124681	M	11	47529947	chr11:47529947	rs7124681	a	c	0.4106	0.0362	0.0065	2.454e-08	47529947	47508395	11	47508395	11	47508395	*	M	-3.33333	5.56923
chr11:47508472:G:A	A	G	0.324	0.0221	0.2762	0.3589	0.0527	0.0101	2.004e-07	0	9.432	11	0.5821	440683	39106	401577	chr11	47508472	11	11	47508472	47508472	1	1	0.324	285563	0.0827	11	47508472	*	rs6485758	R	11	47530024	chr11:47530024	rs6485758	a	g	0.2975	-0.0273	0.007	9.957e-05	47530024	47508472	11	47508472	11	47508472	*	R	5.21782	-3.9
chr11:47510843:T:G	T	G	0.7003	0.024	0.6636	0.7606	-0.0479	0.0104	3.824e-06	0	7.944	11	0.7183	440683	39106	401577	chr11	47510843	11	11	47510843	47510843	1	1	0.2997	264145	0.097	11	47510843	*	rs11039266	K	11	47532395	chr11:47532395	rs11039266	t	g	0.7288	0.0322	0.0071	6.108e-06	47532395	47510843	11	47510843	11	47510843	*	K	-4.60577	4.53521
chr11:47516550:T:C	T	C	0.943	0.006	0.9332	0.958	-0.0516	0.0204	0.01153	9.7	12.179	11	0.3503	440683	39106	401577	chr11	47516550	11	11	47516550	47516550	1	1	0.057	50237.9	0.0248	11	47516550	*	rs117784947	Y	11	47538102	chr11:47538102	rs117784947	t	c	0.946	-0.0663	0.0142	3.223e-06	47538102	47516550	11	47516550	11	47516550	*	Y	-2.52941	-4.66901
chr11:47518145:T:C	T	C	0.661	0.0066	0.642	0.6758	0.0454	0.01	5.805e-06	10.5	12.297	11	0.3418	440683	39106	401577	chr11	47518145	11	11	47518145	47518145	1	1	0.339	298783	0.0338	11	47518145	*	rs4752845	Y	11	47539697	chr11:47539697	rs4752845	t	c	0.647	-0.0237	0.0067	0.000405	47539697	47518145	11	47518145	11	47518145	*	Y	4.54	-3.53731
chr11:47519840:G:A	A	G	0.0355	0.0028	0.0302	0.0408	-0.0004	0.0258	0.9872	0	10.837	11	0.457	440683	39106	401577	chr11	47519840	11	11	47519840	47519840	1	1	0.0355	31288.5	0.0106	11	47519840	*	rs150657631	R	11	47541392	chr11:47541392	rs150657631	a	g	0.0369	0.0652	0.0174	0.0001759	47541392	47519840	11	47519840	11	47519840	*	R	-0.0155039	3.74713
chr11:47532785:G:A	A	G	0.4623	0.0203	0.4157	0.4956	0.0323	0.0095	0.0006726	0	4.559	11	0.9506	440683	39106	401577	chr11	47532785	11	11	47532785	47532785	1	1	0.4623	407456	0.0799	11	47532785	*	rs10742814	R	11	47554337	chr11:47554337	rs10742814	a	g	0.438	-0.03	0.0065	3.812e-06	47554337	47532785	11	47532785	11	47532785	*	R	3.4	-4.61538
chr11:47534127:C:G	C	G	0.9431	0.0059	0.9333	0.9582	-0.0525	0.0205	0.01039	15.3	12.99	11	0.294	440683	39106	401577	chr11	47534127	11	11	47534127	47534127	1	1	0.0569	50149.7	0.0249	11	47534127	*	rs11602333	S	11	47555679	chr11:47555679	rs11602333	c	g	0.946	-0.0665	0.0142	3.011e-06	47555679	47534127	11	47534127	11	47534127	*	S	-2.56098	-4.6831
chr11:47536319:T:C	T	C	0.6763	0.0219	0.6422	0.724	-0.0527	0.0101	2.001e-07	0	9.199	11	0.6036	440683	39106	401577	chr11	47536319	11	11	47536319	47536319	1	1	0.3237	285298	0.0818	11	47536319	*	rs10838725	Y	11	47557871	chr11:47557871	rs10838725	t	c	0.7029	0.0266	0.007	0.0001495	47557871	47536319	11	47536319	11	47536319	*	Y	-5.21782	3.8
chr11:47537306:G:A	A	G	0.4623	0.0203	0.4152	0.4956	0.0325	0.0095	0.0006406	0	4.323	11	0.9595	440683	39106	401577	chr11	47537306	11	11	47537306	47537306	1	1	0.4623	407456	0.0804	11	47537306	*	rs11039280	R	11	47558858	chr11:47558858	rs11039280	a	g	0.4382	-0.0293	0.0064	4.485e-06	47558858	47537306	11	47537306	11	47537306	*	R	3.42105	-4.57812
chr11:47538881:T:C	T	C	0.6997	0.0239	0.6635	0.7597	-0.0477	0.0104	4.332e-06	0	7.623	11	0.7466	440683	39106	401577	chr11	47538881	11	11	47538881	47538881	1	1	0.3003	264674	0.0962	11	47538881	*	rs61895112	Y	11	47560433	chr11:47560433	rs61895112	t	c	0.7292	0.0309	0.0071	1.425e-05	47560433	47538881	11	47538881	11	47538881	*	Y	-4.58654	4.35211
chr11:47540689:C:T	T	C	0.057	0.006	0.042	0.0668	0.0519	0.0204	0.01107	14.4	12.856	11	0.3028	440683	39106	401577	chr11	47540689	11	11	47540689	47540689	1	1	0.057	50237.9	0.0248	11	47540689	*	rs144358463	Y	11	47562241	chr11:47562241	rs144358463	t	c	0.054	0.0661	0.0142	3.45e-06	47562241	47540689	11	47540689	11	47540689	*	Y	2.54412	4.65493
chr11:47542381:C:A	A	C	0.057	0.0059	0.042	0.0668	0.0519	0.0204	0.01111	14.6	12.882	11	0.3011	440683	39106	401577	chr11	47542381	11	11	47542381	47542381	1	1	0.057	50237.9	0.0248	11	47542381	*	rs11603911	M	11	47563933	chr11:47563933	rs11603911	a	c	0.054	0.0663	0.0142	3.223e-06	47563933	47542381	11	47542381	11	47542381	*	M	2.54412	4.66901
chr11:47543233:A:G	A	G	0.7007	0.0239	0.6643	0.7608	-0.0479	0.0104	3.827e-06	0	7.766	11	0.7341	440683	39106	401577	chr11	47543233	11	11	47543233	47543233	1	1	0.2993	263793	0.0965	11	47543233	*	rs11039284	R	11	47564785	chr11:47564785	rs11039284	a	g	0.7291	0.0315	0.0071	9.675e-06	47564785	47543233	11	47543233	11	47543233	*	R	-4.60577	4.43662
chr11:47544800:T:C	T	C	0.6001	0.0045	0.5916	0.6158	0.0318	0.0097	0.001008	0	7.861	11	0.7257	440683	39106	401577	chr11	47544800	11	11	47544800	47544800	1	1	0.3999	352458	0.0242	11	47544800	*	rs7928842	Y	11	47566352	chr11:47566352	rs7928842	t	c	0.5892	-0.0349	0.0065	7.607e-08	47566352	47544800	11	47544800	11	47544800	*	Y	3.27835	-5.36923
chr11:47546792:C:G	C	G	0.6766	0.0219	0.6424	0.724	-0.0526	0.0101	2.129e-07	0	9.141	11	0.6089	440683	39106	401577	chr11	47546792	11	11	47546792	47546792	1	1	0.3234	285034	0.0816	11	47546792	*	rs10838726	S	11	47568344	chr11:47568344	rs10838726	c	g	0.703	0.0265	0.007	0.0001584	47568344	47546792	11	47546792	11	47546792	*	S	-5.20792	3.78571
chr11:47547624:G:A	A	G	0.057	0.006	0.042	0.0668	0.0519	0.0204	0.01114	14.9	12.93	11	0.2979	440683	39106	401577	chr11	47547624	11	11	47547624	47547624	1	1	0.057	50237.9	0.0248	11	47547624	*	rs11604233	R	11	47569176	chr11:47569176	rs11604233	a	g	0.054	0.0661	0.0142	3.45e-06	47569176	47547624	11	47547624	11	47547624	*	R	2.54412	4.65493
chr11:47550256:T:C	T	C	0.5377	0.0203	0.5042	0.5847	-0.0327	0.0095	0.0005932	0	4.187	11	0.9641	440683	39106	401577	chr11	47550256	11	11	47550256	47550256	1	1	0.4623	407456	0.0805	11	47550256	*	rs12226590	Y	11	47571808	chr11:47571808	rs12226590	t	c	0.5583	0.0303	0.0068	8.5e-06	47571808	47550256	11	47550256	11	47550256	*	Y	-3.44211	4.45588
chr11:47550369:A:G	A	G	0.9431	0.0059	0.9332	0.958	-0.051	0.0205	0.01267	14	12.785	11	0.3076	440683	39106	401577	chr11	47550369	11	11	47550369	47550369	1	1	0.0569	50149.7	0.0248	11	47550369	*	rs150299113	R	11	47571921	chr11:47571921	rs150299113	a	g	0.946	-0.0663	0.0142	3.223e-06	47571921	47550369	11	47550369	11	47550369	*	R	-2.4878	-4.66901
chr11:47550415:C:T	T	C	0.299	0.0239	0.239	0.3354	0.0485	0.0104	2.932e-06	0	7.616	11	0.7473	440683	39106	401577	chr11	47550415	11	11	47550415	47550415	1	1	0.299	263528	0.0964	11	47550415	*	rs12225051	Y	11	47571967	chr11:47571967	rs12225051	t	c	0.2709	-0.0314	0.0071	1.032e-05	47571967	47550415	11	47550415	11	47550415	*	Y	4.66346	-4.42254
chr11:47550727:G:A	A	G	0.3234	0.0219	0.276	0.3576	0.0529	0.0101	1.784e-07	0	8.976	11	0.6242	440683	39106	401577	chr11	47550727	11	11	47550727	47550727	1	1	0.3234	285034	0.0816	11	47550727	*	rs11039290	R	11	47572279	chr11:47572279	rs11039290	a	g	0.297	-0.0265	0.007	0.0001584	47572279	47550727	11	47550727	11	47550727	*	R	5.23762	-3.78571
chr11:47551790:G:A	A	G	0.3234	0.0219	0.276	0.3576	0.0528	0.0101	1.91e-07	0	8.992	11	0.6226	440683	39106	401577	chr11	47551790	11	11	47551790	47551790	1	1	0.3234	285034	0.0816	11	47551790	*	rs71475921	R	11	47573342	chr11:47573342	rs71475921	a	g	0.2971	-0.0265	0.007	0.0001584	47573342	47551790	11	47551790	11	47551790	*	R	5.22772	-3.78571
chr11:47559891:G:A	A	G	0.3246	0.0215	0.2791	0.3579	0.0541	0.0101	9.547e-08	0	9.5	11	0.5758	440683	39106	401577	chr11	47559891	11	11	47559891	47559891	1	1	0.3246	286091	0.0788	11	47559891	*	rs11039297	R	11	47581443	chr11:47581443	rs11039297	a	g	0.2984	-0.0272	0.007	0.0001056	47581443	47559891	11	47559891	11	47559891	*	R	5.35644	-3.88571
chr11:47561569:C:T	T	C	0.3389	0.0067	0.3237	0.358	-0.0452	0.01	6.512e-06	11	12.362	11	0.3371	440683	39106	401577	chr11	47561569	11	11	47561569	47561569	1	1	0.3389	298695	0.0343	11	47561569	*	rs12798346	Y	11	47583121	chr11:47583121	rs12798346	t	c	0.353	0.0235	0.0067	0.0004533	47583121	47561569	11	47561569	11	47561569	*	Y	-4.52	3.50746
chr11:47561593:A:G	A	G	0.943	0.0059	0.9332	0.958	-0.0514	0.0205	0.01198	14.7	12.899	11	0.3	440683	39106	401577	chr11	47561593	11	11	47561593	47561593	1	1	0.057	50237.9	0.0248	11	47561593	*	rs74932661	R	11	47583145	chr11:47583145	rs74932661	a	g	0.946	-0.0664	0.0141	2.632e-06	47583145	47561593	11	47561593	11	47561593	*	R	-2.50732	-4.70922
chr11:47563796:G:T	T	G	0.4403	0.0188	0.404	0.4743	0.0306	0.0096	0.001368	0	3.813	11	0.9751	440683	39106	401577	chr11	47563796	11	11	47563796	47563796	1	1	0.4403	388065	0.0703	11	47563796	*	rs7126378	K	11	47585348	chr11:47585348	rs7126378	t	g	0.4187	-0.0271	0.0065	2.984e-05	47585348	47563796	11	47563796	11	47563796	*	K	3.1875	-4.16923
chr11:47565900:C:T	T	C	0.057	0.006	0.042	0.0667	0.0514	0.0205	0.01206	14.4	12.857	11	0.3028	440683	39106	401577	chr11	47565900	11	11	47565900	47565900	1	1	0.057	50237.9	0.0247	11	47565900	*	rs11537751	Y	11	47587452	chr11:47587452	rs11537751	t	c	0.054	0.0663	0.0142	3.223e-06	47587452	47565900	11	47565900	11	47565900	*	Y	2.50732	4.66901
chr11:47568163:G:A	A	G	0.057	0.006	0.042	0.0668	0.0516	0.0204	0.01167	14.5	12.862	11	0.3024	440683	39106	401577	chr11	47568163	11	11	47568163	47568163	1	1	0.057	50237.9	0.0248	11	47568163	*	rs143016699	R	11	47589715	chr11:47589715	rs143016699	a	g	0.054	0.0666	0.0142	2.909e-06	47589715	47568163	11	47568163	11	47568163	*	R	2.52941	4.69014
chr11:47570109:G:T	T	G	0.057	0.006	0.042	0.0668	0.0513	0.0205	0.01212	14.3	12.841	11	0.3039	440683	39106	401577	chr11	47570109	11	11	47570109	47570109	1	1	0.057	50237.9	0.0248	11	47570109	*	rs117309942	K	11	47591661	chr11:47591661	rs117309942	t	g	0.054	0.0665	0.0141	2.542e-06	47591661	47570109	11	47570109	11	47570109	*	K	2.50244	4.71631
chr11:47571628:G:C	C	G	0.0044	0.0008	0.0023	0.0058	0.0048	0.0803	0.9525	0	6.166	7	0.5205	435224	37898	397326	chr11	47571628	11	11	47571628	47571628	0.96911	0.989414	0.0044	3829.97	0.0035	11	47571628	*	rs190036505	S	11	47593180	chr11:47593180	rs190036505	c	g	0.0034	0.2424	0.069	0.0004429	47593180	47571628	11	47571628	11	47571628	*	S	0.0597758	3.51304
chr11:47578886:C:T	T	C	0.2995	0.0239	0.2397	0.3355	0.0481	0.0104	3.472e-06	0	7.373	11	0.7681	440683	39106	401577	chr11	47578886	11	11	47578886	47578886	1	1	0.2995	263969	0.0958	11	47578886	*	rs2280231	Y	11	47600438	chr11:47600438	rs2280231	t	c	0.2727	-0.033	0.0073	6.714e-06	47600438	47578886	11	47578886	11	47578886	*	Y	4.625	-4.52055
chr11:47583087:C:T	T	C	0.3997	0.0043	0.3834	0.4079	-0.032	0.0097	0.0009446	0	8.095	11	0.7047	440683	39106	401577	chr11	47583087	11	11	47583087	47583087	1	1	0.3997	352282	0.0245	11	47583087	*	rs12798028	Y	11	47604639	chr11:47604639	rs12798028	t	c	0.4108	0.0349	0.0065	7.607e-08	47604639	47583087	11	47583087	11	47583087	*	Y	-3.29897	5.36923
chr11:47585313:G:C	C	G	0.6884	0.0169	0.6441	0.7263	-0.0555	0.0103	6.993e-08	0	10.574	11	0.4796	440683	39106	401577	chr11	47585313	11	11	47585313	47585313	1	1	0.3116	274634	0.0822	11	47585313	*	rs12287076	S	11	47606865	chr11:47606865	rs12287076	c	g	0.712	0.0252	0.0069	0.0002656	47606865	47585313	11	47585313	11	47585313	*	S	-5.38835	3.65217
chr11:47586388:C:G	C	G	0.5377	0.0204	0.5043	0.5852	-0.0318	0.0095	0.0008194	0	4.508	11	0.9527	440683	39106	401577	chr11	47586388	11	11	47586388	47586388	1	1	0.4623	407456	0.0809	11	47586388	*	rs10838732	V	11	47607940	chr11:47607940	rs10838732	c	g	0.5618	0.0293	0.0064	4.485e-06	47607940	47586388	11	47586388	11	47586388	*	V	-3.34737	4.57812
chr11:47587397:T:A	A	T	0.057	0.0059	0.042	0.0668	0.0523	0.0204	0.01048	15.1	12.953	11	0.2964	440683	39106	401577	chr11	47587397	11	11	47587397	47587397	1	1	0.057	50237.9	0.0248	11	47587397	*	rs36016346	W	11	47608949	chr11:47608949	rs36016346	a	t	0.054	0.0668	0.0142	2.717e-06	47608949	47587397	11	47587397	11	47587397	*	W	2.56373	4.70423
chr11:47589600:C:T	T	C	0.4	0.0043	0.384	0.4082	-0.0319	0.0097	0.0009583	0	8.35	11	0.6817	440683	39106	401577	chr11	47589600	11	11	47589600	47589600	1	1	0.4	352546	0.0242	11	47589600	*	rs11039307	Y	11	47611152	chr11:47611152	rs11039307	t	c	0.4109	0.035	0.0065	6.982e-08	47611152	47589600	11	47589600	11	47589600	*	Y	-3.28866	5.38462
chr11:47593023:C:T	T	C	0.0429	0.0048	0.0326	0.0515	0.0224	0.0235	0.3404	24.8	14.623	11	0.2004	440683	39106	401577	chr11	47593023	11	11	47593023	47593023	1	1	0.0429	37810.6	0.0189	11	47593023	*	rs11601694	Y	11	47614575	chr11:47614575	rs11601694	t	c	0.0434	0.0684	0.016	1.956e-05	47614575	47593023	11	47593023	11	47593023	*	Y	0.953191	4.275
chr11:47595817:A:G	A	G	0.9684	0.0024	0.9629	0.9735	0.0079	0.0273	0.7718	6.5	11.771	11	0.3811	440683	39106	401577	chr11	47595817	11	11	47595817	47595817	1	1	0.0316	27851.2	0.0106	11	47595817	*	rs149175346	R	11	47617369	chr11:47617369	rs149175346	a	g	0.9663	-0.0733	0.0183	6.322e-05	47617369	47595817	11	47595817	11	47595817	*	R	0.289377	-4.00546
chr11:47598585:G:C	C	G	0.0571	0.0059	0.0419	0.0669	0.0512	0.0204	0.0122	14.4	12.845	11	0.3036	440683	39106	401577	chr11	47598585	11	11	47598585	47598585	1	1	0.0571	50326	0.025	11	47598585	*	rs117963484	S	11	47620137	chr11:47620137	rs117963484	c	g	0.0541	0.0675	0.0141	1.793e-06	47620137	47598585	11	47598585	11	47598585	*	S	2.5098	4.78723
chr11:47600860:G:A	A	G	0.4001	0.0042	0.3832	0.4086	-0.0324	0.0097	0.0008086	0	8.471	11	0.6706	440683	39106	401577	chr11	47600860	11	11	47600860	47600860	1	1	0.4001	352635	0.0254	11	47600860	*	rs11039308	R	11	47622412	chr11:47622412	rs11039308	a	g	0.4107	0.0348	0.0065	8.285e-08	47622412	47600860	11	47600860	11	47600860	*	R	-3.34021	5.35385
chr11:47602431:C:T	T	C	0.0571	0.006	0.042	0.0669	0.0508	0.0204	0.01287	14.2	12.828	11	0.3047	440683	39106	401577	chr11	47602431	11	11	47602431	47602431	1	1	0.0571	50326	0.0249	11	47602431	*	rs117305924	Y	11	47623983	chr11:47623983	rs117305924	t	c	0.0541	0.0675	0.0141	1.793e-06	47623983	47602431	11	47602431	11	47602431	*	Y	2.4902	4.78723
chr11:47603494:C:T	T	C	0.0356	0.0027	0.0304	0.0409	-0.0021	0.0257	0.9335	5.2	11.603	11	0.3942	440683	39106	401577	chr11	47603494	11	11	47603494	47603494	1	1	0.0356	31376.6	0.0105	11	47603494	*	rs7123576	Y	11	47625046	chr11:47625046	rs7123576	t	c	0.0366	0.0673	0.0174	0.0001079	47625046	47603494	11	47603494	11	47603494	*	Y	-0.0817121	3.86782
chr11:47605750:C:T	T	C	0.4618	0.0204	0.4138	0.4958	0.0321	0.0095	0.0007343	0	4.818	11	0.9397	440683	39106	401577	chr11	47605750	11	11	47605750	47605750	1	1	0.4618	407015	0.082	11	47605750	*	rs6485763	Y	11	47627302	chr11:47627302	rs6485763	t	c	0.4377	-0.029	0.0064	5.61e-06	47627302	47605750	11	47605750	11	47605750	*	Y	3.37895	-4.53125
chr11:47612861:T:A	A	T	0.0572	0.006	0.042	0.0669	0.0504	0.0204	0.01358	14.9	12.928	11	0.2981	440683	39106	401577	chr11	47612861	11	11	47612861	47612861	1	1	0.0572	50414.1	0.0249	11	47612861	*	rs11601083	H	11	47634413	chr11:47634413	rs11601083	a	t	0.0543	0.0684	0.0141	1.304e-06	47634413	47612861	11	47612861	11	47612861	*	H	2.47059	4.85106
chr11:47617511:G:A	A	G	0.0571	0.006	0.042	0.0669	0.0512	0.0204	0.01217	13.9	12.773	11	0.3084	440683	39106	401577	chr11	47617511	11	11	47617511	47617511	1	1	0.0571	50326	0.0249	11	47617511	*	rs9089	R	11	47639063	chr11:47639063	rs9089	a	g	0.0541	0.0676	0.0141	1.731e-06	47639063	47617511	11	47617511	11	47617511	*	R	2.5098	4.79433
chr11:47618649:G:A	A	G	0.0571	0.006	0.042	0.0669	0.0512	0.0204	0.01217	13.9	12.772	11	0.3085	440683	39106	401577	chr11	47618649	11	11	47618649	47618649	1	1	0.0571	50326	0.0249	11	47618649	*	rs79845520	R	11	47640201	chr11:47640201	rs79845520	a	g	0.0541	0.0676	0.0141	1.731e-06	47640201	47618649	11	47618649	11	47618649	*	R	2.5098	4.79433
chr11:47629441:C:T	T	C	0.3994	0.0042	0.3803	0.4079	-0.0338	0.0097	0.0004606	0	8.897	11	0.6314	440683	39106	401577	chr11	47629441	11	11	47629441	47629441	1	1	0.3994	352018	0.0276	11	47629441	*	rs3817334	Y	11	47650993	chr11:47650993	rs3817334	t	c	0.4101	0.0344	0.0065	1.163e-07	47650993	47629441	11	47629441	11	47629441	*	Y	-3.48454	5.29231
chr11:47632159:C:T	T	C	0.0571	0.0059	0.042	0.067	0.051	0.0204	0.01247	14.2	12.825	11	0.3049	440683	39106	401577	chr11	47632159	11	11	47632159	47632159	1	1	0.0571	50326	0.025	11	47632159	*	rs11600974	Y	11	47653711	chr11:47653711	rs11600974	t	c	0.0541	0.0671	0.0142	2.45e-06	47653711	47632159	11	47632159	11	47632159	*	Y	2.5	4.72535
chr11:47633828:C:T	T	C	0.4624	0.0204	0.4143	0.4957	0.0321	0.0095	0.0007423	0	4.894	11	0.9362	440683	39106	401577	chr11	47633828	11	11	47633828	47633828	1	1	0.4624	407544	0.0814	11	47633828	*	rs7945312	Y	11	47655380	chr11:47655380	rs7945312	t	c	0.4384	-0.0292	0.0064	4.833e-06	47655380	47633828	11	47633828	11	47633828	*	Y	3.37895	-4.5625
chr11:47637583:G:A	A	G	0.2993	0.0238	0.2397	0.3353	0.0479	0.0104	3.889e-06	0	7.255	11	0.7781	440683	39106	401577	chr11	47637583	11	11	47637583	47637583	1	1	0.2993	263793	0.0956	11	47637583	*	rs7118178	R	11	47659135	chr11:47659135	rs7118178	a	g	0.2712	-0.0325	0.0071	5.001e-06	47659135	47637583	11	47637583	11	47637583	*	R	4.60577	-4.57746
chr11:47641380:T:C	T	C	0.6763	0.022	0.6421	0.7244	-0.0525	0.0101	2.241e-07	0	8.578	11	0.6608	440683	39106	401577	chr11	47641380	11	11	47641380	47641380	1	1	0.3237	285298	0.0823	11	47641380	*	rs7120548	Y	11	47662932	chr11:47662932	rs7120548	t	c	0.7029	0.0266	0.007	0.0001495	47662932	47641380	11	47641380	11	47641380	*	Y	-5.19802	3.8
chr11:47644134:G:A	A	G	0.3944	0.0042	0.3786	0.4002	-0.0322	0.0097	0.0008817	0	8.902	11	0.6309	440683	39106	401577	chr11	47644134	11	11	47644134	47644134	1	1	0.3944	347611	0.0216	11	47644134	*	rs11039324	R	11	47665686	chr11:47665686	rs11039324	a	g	0.4048	0.0336	0.0065	2.267e-07	47665686	47644134	11	47644134	11	47644134	*	R	-3.31959	5.16923
chr11:47645615:G:C	C	G	0.4646	0.0206	0.4158	0.4984	0.0333	0.0095	0.0004543	0	4.794	11	0.9407	440683	39106	401577	chr11	47645615	11	11	47645615	47645615	1	1	0.4646	409483	0.0826	11	47645615	*	rs7129797	S	11	47667167	chr11:47667167	rs7129797	c	g	0.4409	-0.0289	0.0064	6.042e-06	47667167	47645615	11	47645615	11	47645615	*	S	3.50526	-4.51562
chr11:47647623:T:C	T	C	0.6052	0.0045	0.5989	0.6212	0.0324	0.0097	0.0008213	0	8.513	11	0.6668	440683	39106	401577	chr11	47647623	11	11	47647623	47647623	1	1	0.3948	347963	0.0223	11	47647623	*	rs59360790	H	11	47669175	chr11:47669175	rs59360790	t	c	0.595	-0.0337	0.0065	2.088e-07	47669175	47647623	11	47647623	11	47647623	*	H	3.34021	-5.18462
chr11:47647697:A:C	A	C	0.5326	0.0204	0.4996	0.5814	-0.0338	0.0095	0.0003711	0	4.869	11	0.9373	440683	39106	401577	chr11	47647697	11	11	47647697	47647697	1	1	0.4674	411950	0.0818	11	47647697	*	rs7107792	H	11	47669249	chr11:47669249	rs7107792	a	c	0.5567	0.03	0.0064	2.638e-06	47669249	47647697	11	47647697	11	47647697	*	H	-3.55789	4.6875
chr11:47647737:C:A	A	C	0.465	0.0206	0.416	0.4989	0.0334	0.0095	0.0004437	0	4.768	11	0.9419	440683	39106	401577	chr11	47647737	11	11	47647737	47647737	1	1	0.465	409835	0.0829	11	47647737	*	rs7107922	M	11	47669289	chr11:47669289	rs7107922	a	c	0.4409	-0.0289	0.0064	6.042e-06	47669289	47647737	11	47647737	11	47647737	*	M	3.51579	-4.51562
chr11:47648067:G:A	A	G	0.3946	0.0042	0.3786	0.4002	-0.0322	0.0097	0.0008866	0	8.776	11	0.6425	440683	39106	401577	chr11	47648067	11	11	47648067	47648067	1	1	0.3946	347787	0.0216	11	47648067	*	rs12419507	R	11	47669619	chr11:47669619	rs12419507	a	g	0.4049	0.0335	0.0065	2.462e-07	47669619	47648067	11	47648067	11	47648067	*	R	-3.31959	5.15385
chr11:47651035:G:A	A	G	0.0568	0.0059	0.0421	0.0667	0.0527	0.0205	0.01009	17.3	13.305	11	0.2739	440683	39106	401577	chr11	47651035	11	11	47651035	47651035	1	1	0.0568	50061.6	0.0246	11	47651035	*	rs148716586	R	11	47672587	chr11:47672587	rs148716586	a	g	0.0542	0.0687	0.0142	1.403e-06	47672587	47651035	11	47651035	11	47651035	*	R	2.57073	4.83803
chr11:47651191:C:T	T	C	0.4677	0.0203	0.4185	0.5004	0.0339	0.0095	0.0003548	0	4.946	11	0.9338	440683	39106	401577	chr11	47651191	11	11	47651191	47651191	1	1	0.4677	412215	0.0819	11	47651191	*	rs10838739	Y	11	47672743	chr11:47672743	rs10838739	t	c	0.4434	-0.0299	0.0064	2.848e-06	47672743	47651191	11	47651191	11	47651191	*	Y	3.56842	-4.67188
chr11:47652549:G:A	A	G	0.5327	0.0217	0.4995	0.5883	-0.0346	0.0095	0.0002653	0	5.043	11	0.9291	440683	39106	401577	chr11	47652549	11	11	47652549	47652549	1	1	0.4673	411862	0.0888	11	47652549	*	rs2869024	R	11	47674101	chr11:47674101	rs2869024	a	g	0.5592	0.0311	0.0065	1.661e-06	47674101	47652549	11	47652549	11	47652549	*	R	-3.64211	4.78462
chr11:47653382:G:A	A	G	0.4654	0.0211	0.4105	0.4982	0.0347	0.0095	0.0002567	0	5.081	11	0.9272	440683	39106	401577	chr11	47653382	11	11	47653382	47653382	1	1	0.4654	410188	0.0877	11	47653382	*	rs7103013	R	11	47674934	chr11:47674934	rs7103013	a	g	0.4409	-0.0306	0.0064	1.659e-06	47674934	47653382	11	47653382	11	47653382	*	R	3.65263	-4.78125
chr11:47653764:T:C	T	C	0.5344	0.0211	0.5014	0.5895	-0.0348	0.0095	0.0002497	0	5.128	11	0.9248	440683	39106	401577	chr11	47653764	11	11	47653764	47653764	1	1	0.4656	410364	0.0881	11	47653764	*	rs7119517	Y	11	47675316	chr11:47675316	rs7119517	t	c	0.5566	0.0324	0.0066	9.021e-07	47675316	47653764	11	47653764	11	47653764	*	Y	-3.66316	4.90909
chr11:47654533:G:A	A	G	0.4631	0.0213	0.4079	0.4972	0.0345	0.0095	0.0002809	0	5.056	11	0.9284	440683	39106	401577	chr11	47654533	11	11	47654533	47654533	1	1	0.4631	408161	0.0893	11	47654533	*	rs7107535	R	11	47676085	chr11:47676085	rs7107535	a	g	0.4385	-0.0296	0.0064	3.578e-06	47676085	47654533	11	47654533	11	47654533	*	R	3.63158	-4.625
chr11:47658428:A:G	A	G	0.5368	0.0212	0.5028	0.591	-0.034	0.0095	0.0003491	0	5.114	11	0.9255	440683	39106	401577	chr11	47658428	11	11	47658428	47658428	1	1	0.4632	408249	0.0882	11	47658428	*	rs10838740	R	11	47679980	chr11:47679980	rs10838740	a	g	0.5616	0.03	0.0065	3.812e-06	47679980	47658428	11	47658428	11	47658428	*	R	-3.57895	4.61538
chr11:47659531:G:A	A	G	0.057	0.006	0.0422	0.067	0.0527	0.0205	0.01003	14.7	12.896	11	0.3002	440683	39106	401577	chr11	47659531	11	11	47659531	47659531	1	1	0.057	50237.9	0.0248	11	47659531	*	rs11608017	R	11	47681083	chr11:47681083	rs11608017	a	g	0.0541	0.0682	0.0142	1.672e-06	47681083	47659531	11	47659531	11	47659531	*	R	2.57073	4.80282
chr11:47659818:T:G	T	G	0.5328	0.0206	0.501	0.5861	-0.033	0.0095	0.0005173	0	4.536	11	0.9515	440683	39106	401577	chr11	47659818	11	11	47659818	47659818	1	1	0.4672	411774	0.0851	11	47659818	*	rs1056387	K	11	47681370	chr11:47681370	rs1056387	t	g	0.5574	0.032	0.0064	5.435e-07	47681370	47659818	11	47659818	11	47659818	*	K	-3.47368	5
chr11:47660850:C:T	T	C	0.4628	0.0212	0.4083	0.4966	0.0337	0.0095	0.0003929	0	4.677	11	0.9458	440683	39106	401577	chr11	47660850	11	11	47660850	47660850	1	1	0.4628	407896	0.0883	11	47660850	*	rs7933184	Y	11	47682402	chr11:47682402	rs7933184	t	c	0.4386	-0.0297	0.0064	3.316e-06	47682402	47660850	11	47660850	11	47660850	*	Y	3.54737	-4.64062
chr11:47661119:T:C	T	C	0.5348	0.021	0.5019	0.5892	-0.0342	0.0095	0.0003144	0	4.82	11	0.9396	440683	39106	401577	chr11	47661119	11	11	47661119	47661119	1	1	0.4652	410011	0.0873	11	47661119	*	rs12362318	Y	11	47682671	chr11:47682671	rs12362318	t	c	0.559	0.0307	0.0064	1.534e-06	47682671	47661119	11	47661119	11	47661119	*	Y	-3.6	4.79688
chr11:47662213:A:G	A	G	0.5347	0.0211	0.5017	0.5891	-0.0342	0.0095	0.0003115	0	4.832	11	0.939	440683	39106	401577	chr11	47662213	11	11	47662213	47662213	1	1	0.4653	410100	0.0874	11	47662213	*	rs10838741	R	11	47683765	chr11:47683765	rs10838741	a	g	0.5591	0.0308	0.0064	1.418e-06	47683765	47662213	11	47662213	11	47662213	*	R	-3.6	4.8125
chr11:47663356:T:C	T	C	0.5372	0.0213	0.5032	0.5918	-0.0336	0.0095	0.0004052	0	4.711	11	0.9444	440683	39106	401577	chr11	47663356	11	11	47663356	47663356	1	1	0.4628	407896	0.0886	11	47663356	*	rs11039329	Y	11	47684908	chr11:47684908	rs11039329	t	c	0.5614	0.0297	0.0064	3.316e-06	47684908	47663356	11	47663356	11	47663356	*	Y	-3.53684	4.64062
chr11:47663802:C:T	T	C	0.5318	0.0219	0.4971	0.5869	-0.0353	0.0095	0.0002057	0	4.776	11	0.9415	440683	39106	401577	chr11	47663802	11	11	47663802	47663802	1	1	0.4682	412656	0.0898	11	47663802	*	rs4543938	Y	11	47685354	chr11:47685354	rs4543938	t	c	0.5587	0.0308	0.0064	1.418e-06	47685354	47663802	11	47663802	11	47663802	*	Y	-3.71579	4.8125
chr11:47664277:C:T	T	C	0.5317	0.0219	0.497	0.587	-0.0353	0.0095	0.0002043	0	4.758	11	0.9423	440683	39106	401577	chr11	47664277	11	11	47664277	47664277	1	1	0.4683	412744	0.09	11	47664277	*	rs4752858	Y	11	47685829	chr11:47685829	rs4752858	t	c	0.5587	0.0308	0.0064	1.418e-06	47685829	47664277	11	47664277	11	47664277	*	Y	-3.71579	4.8125
chr11:47666333:G:T	T	G	0.0569	0.0059	0.0421	0.0669	0.0529	0.0205	0.00976	14.4	12.843	11	0.3037	440683	39106	401577	chr11	47666333	11	11	47666333	47666333	1	1	0.0569	50149.7	0.0248	11	47666333	*	rs7113438	D	11	47687885	chr11:47687885	rs7113438	t	g	0.0544	0.0685	0.0155	9.847e-06	47687885	47666333	11	47666333	11	47666333	*	D	2.58049	4.41935
chr11:47667791:C:T	T	C	0.4629	0.0214	0.4089	0.4976	0.0337	0.0095	0.0003825	0	4.63	11	0.9477	440683	39106	401577	chr11	47667791	11	11	47667791	47667791	1	1	0.4629	407984	0.0887	11	47667791	*	rs10742817	Y	11	47689343	chr11:47689343	rs10742817	t	c	0.4387	-0.0299	0.0064	2.848e-06	47689343	47667791	11	47667791	11	47667791	*	Y	3.54737	-4.67188
chr11:47669487:C:T	T	C	0.057	0.006	0.0423	0.0672	0.0535	0.0205	0.009017	14	12.791	11	0.3072	440683	39106	401577	chr11	47669487	11	11	47669487	47669487	1	1	0.057	50237.9	0.0249	11	47669487	*	rs2903989	Y	11	47691039	chr11:47691039	rs2903989	t	c	0.0541	0.0684	0.0142	1.559e-06	47691039	47669487	11	47669487	11	47669487	*	Y	2.60976	4.8169
chr11:47673147:C:T	T	C	0.5317	0.0221	0.497	0.5883	-0.0354	0.0095	0.0001916	0	4.751	11	0.9426	440683	39106	401577	chr11	47673147	11	11	47673147	47673147	1	1	0.4683	412744	0.0913	11	47673147	*	rs4539273	Y	11	47694699	chr11:47694699	rs4539273	t	c	0.5588	0.0314	0.0064	8.817e-07	47694699	47673147	11	47673147	11	47673147	*	Y	-3.72632	4.90625
chr11:47673956:G:A	A	G	0.4627	0.0213	0.408	0.4968	0.0337	0.0095	0.0003846	0	4.64	11	0.9474	440683	39106	401577	chr11	47673956	11	11	47673956	47673956	1	1	0.4627	407808	0.0888	11	47673956	*	rs7116970	R	11	47695508	chr11:47695508	rs7116970	a	g	0.4386	-0.0297	0.0064	3.316e-06	47695508	47673956	11	47673956	11	47673956	*	R	3.54737	-4.64062
chr11:47674662:A:T	A	T	0.5347	0.0211	0.5016	0.5893	-0.0342	0.0095	0.0003174	0	4.788	11	0.941	440683	39106	401577	chr11	47674662	11	11	47674662	47674662	1	1	0.4653	410100	0.0877	11	47674662	*	rs74608150	W	11	47696214	chr11:47696214	rs74608150	a	t	0.559	0.0308	0.0064	1.418e-06	47696214	47674662	11	47674662	11	47674662	*	W	-3.6	4.8125
chr11:47679976:C:A	A	C	0.5321	0.0217	0.4981	0.5883	-0.0353	0.0095	0.0001989	0	4.741	11	0.9431	440683	39106	401577	chr11	47679976	11	11	47679976	47679976	1	1	0.4679	412391	0.0902	11	47679976	*	rs12286721	M	11	47701528	chr11:47701528	rs12286721	a	c	0.5587	0.0315	0.0064	8.139e-07	47701528	47679976	11	47679976	11	47679976	*	M	-3.71579	4.92188
chr11:47680267:T:C	T	C	0.5347	0.0212	0.5014	0.5894	-0.0337	0.0095	0.0003827	0	4.695	11	0.945	440683	39106	401577	chr11	47680267	11	11	47680267	47680267	1	1	0.4653	410100	0.088	11	47680267	*	rs7105791	Y	11	47701819	chr11:47701819	rs7105791	t	c	0.5591	0.0307	0.0064	1.534e-06	47701819	47680267	11	47680267	11	47680267	*	Y	-3.54737	4.79688
chr11:47682391:T:C	T	C	0.5359	0.0212	0.5025	0.5901	-0.0342	0.0095	0.0003171	0	4.306	11	0.9601	440683	39106	401577	chr11	47682391	11	11	47682391	47682391	1	1	0.4641	409042	0.0876	11	47682391	*	rs3758655	Y	11	47703943	chr11:47703943	rs3758655	t	c	0.5597	0.0295	0.0064	3.858e-06	47703943	47682391	11	47682391	11	47682391	*	Y	-3.6	4.60937
chr11:47682648:T:G	T	G	0.536	0.0211	0.5027	0.5901	-0.0345	0.0095	0.0002861	0	4.238	11	0.9624	440683	39106	401577	chr11	47682648	11	11	47682648	47682648	1	1	0.464	408954	0.0874	11	47682648	*	rs7936948	D	11	47704200	chr11:47704200	rs7936948	t	g	0.5598	0.0295	0.0064	3.858e-06	47704200	47682648	11	47682648	11	47682648	*	D	-3.63158	4.60937
chr11:47683463:C:A	A	C	0.5303	0.0217	0.4965	0.5852	-0.0359	0.0095	0.0001546	0	4.311	11	0.9599	440683	39106	401577	chr11	47683463	11	11	47683463	47683463	1	1	0.4697	413978	0.0887	11	47683463	*	rs4752860	M	11	47705015	chr11:47705015	rs4752860	a	c	0.5571	0.0307	0.0064	1.534e-06	47705015	47683463	11	47683463	11	47683463	*	M	-3.77895	4.79688
chr11:47684534:C:T	T	C	0.4641	0.0212	0.4099	0.4974	0.0344	0.0095	0.0002915	0	4.344	11	0.9588	440683	39106	401577	chr11	47684534	11	11	47684534	47684534	1	1	0.4641	409042	0.0875	11	47684534	*	rs10838745	Y	11	47706086	chr11:47706086	rs10838745	t	c	0.4403	-0.0296	0.0064	3.578e-06	47706086	47684534	11	47684534	11	47684534	*	Y	3.62105	-4.625
chr11:47684589:A:G	A	G	0.4697	0.0217	0.4149	0.5037	0.036	0.0095	0.0001522	0	4.331	11	0.9592	440683	39106	401577	chr11	47684589	11	11	47684589	47684589	1	1	0.4697	413978	0.0888	11	47684589	*	rs11039336	R	11	47706141	chr11:47706141	rs11039336	a	g	0.4449	-0.0323	0.0066	9.745e-07	47706141	47684589	11	47684589	11	47684589	*	R	3.78947	-4.89394
chr11:47684739:A:G	A	G	0.536	0.0211	0.5026	0.5901	-0.0344	0.0095	0.0002963	0	4.348	11	0.9586	440683	39106	401577	chr11	47684739	11	11	47684739	47684739	1	1	0.464	408954	0.0875	11	47684739	*	rs10838746	R	11	47706291	chr11:47706291	rs10838746	a	g	0.5598	0.0296	0.0064	3.578e-06	47706291	47684739	11	47684739	11	47684739	*	R	-3.62105	4.625
chr11:47685525:G:A	A	G	0.0571	0.0059	0.0423	0.0671	0.0532	0.0205	0.009422	17.1	13.265	11	0.2763	440683	39106	401577	chr11	47685525	11	11	47685525	47685525	1	1	0.0571	50326	0.0248	11	47685525	*	rs147995604	R	11	47707077	chr11:47707077	rs147995604	a	g	0.0542	0.0687	0.0142	1.403e-06	47707077	47685525	11	47685525	11	47685525	*	R	2.59512	4.83803
chr11:47685604:T:C	T	C	0.536	0.0211	0.5026	0.5901	-0.0345	0.0095	0.000287	0	4.339	11	0.9589	440683	39106	401577	chr11	47685604	11	11	47685604	47685604	1	1	0.464	408954	0.0875	11	47685604	*	rs11039337	Y	11	47707156	chr11:47707156	rs11039337	t	c	0.5598	0.0296	0.0064	3.578e-06	47707156	47685604	11	47685604	11	47685604	*	Y	-3.63158	4.625
chr11:47687660:C:T	T	C	0.464	0.0211	0.4098	0.4974	0.0344	0.0095	0.0002894	0	4.305	11	0.9601	440683	39106	401577	chr11	47687660	11	11	47687660	47687660	1	1	0.464	408954	0.0876	11	47687660	*	rs10769285	Y	11	47709212	chr11:47709212	rs10769285	t	c	0.4402	-0.0296	0.0064	3.578e-06	47709212	47687660	11	47687660	11	47687660	*	Y	3.62105	-4.625
chr11:47693972:T:C	T	C	0.5349	0.0215	0.4999	0.5892	-0.0345	0.0095	0.0002831	0	4.119	11	0.9663	440683	39106	401577	chr11	47693972	11	11	47693972	47693972	1	1	0.4651	409923	0.0893	11	47693972	*	rs7943213	Y	11	47715524	chr11:47715524	rs7943213	t	c	0.5588	0.0303	0.0064	2.094e-06	47715524	47693972	11	47693972	11	47693972	*	Y	-3.63158	4.73438
chr11:47694022:T:C	T	C	0.9387	0.0049	0.9302	0.9492	-0.0447	0.0197	0.02332	24.6	14.581	11	0.2025	440683	39106	401577	chr11	47694022	11	11	47694022	47694022	1	1	0.0613	54027.7	0.019	11	47694022	*	rs2904129	Y	11	47715574	chr11:47715574	rs2904129	t	c	0.9417	-0.0615	0.0135	5.28e-06	47715574	47694022	11	47694022	11	47694022	*	Y	-2.26904	-4.55556
chr11:47698676:A:G	A	G	0.5296	0.0206	0.4971	0.5811	-0.0329	0.0095	0.0005195	0	4.774	11	0.9416	440683	39106	401577	chr11	47698676	11	11	47698676	47698676	1	1	0.4704	414595	0.084	11	47698676	*	rs11039345	R	11	47720228	chr11:47720228	rs11039345	a	g	0.5533	0.0323	0.0064	4.253e-07	47720228	47698676	11	47698676	11	47698676	*	R	-3.46316	5.04688
chr11:47701019:G:A	A	G	0.0597	0.0057	0.0466	0.0703	0.0535	0.02	0.007563	2.3	11.264	11	0.4214	440683	39106	401577	chr11	47701019	11	11	47701019	47701019	1	1	0.0597	52617.6	0.0237	11	47701019	*	rs143001834	R	11	47722571	chr11:47722571	rs143001834	a	g	0.0564	0.0619	0.0139	8.785e-06	47722571	47701019	11	47701019	11	47701019	*	R	2.675	4.45324
chr11:47701246:G:A	A	G	0.4686	0.021	0.4159	0.5028	0.0327	0.0095	0.0005921	0	4.83	11	0.9391	440683	39106	401577	chr11	47701246	11	11	47701246	47701246	1	1	0.4686	413008	0.0869	11	47701246	*	rs7935521	R	11	47722798	chr11:47722798	rs7935521	a	g	0.4442	-0.0312	0.0065	1.538e-06	47722798	47701246	11	47701246	11	47701246	*	R	3.44211	-4.8
chr11:47701267:G:A	A	G	0.4677	0.021	0.4153	0.5016	0.0325	0.0095	0.0006337	0	4.644	11	0.9472	440683	39106	401577	chr11	47701267	11	11	47701267	47701267	1	1	0.4677	412215	0.0863	11	47701267	*	rs7935528	R	11	47722819	chr11:47722819	rs7935528	a	g	0.4438	-0.031	0.0064	1.212e-06	47722819	47701267	11	47701267	11	47701267	*	R	3.42105	-4.84375
chr11:47701271:C:G	C	G	0.5322	0.021	0.4983	0.5847	-0.0325	0.0095	0.0006272	0	4.599	11	0.949	440683	39106	401577	chr11	47701271	11	11	47701271	47701271	1	1	0.4678	412303	0.0864	11	47701271	*	rs7935344	S	11	47722823	chr11:47722823	rs7935344	c	g	0.5563	0.031	0.0064	1.212e-06	47722823	47701271	11	47701271	11	47701271	*	S	-3.42105	4.84375
chr11:47701858:C:T	T	C	0.0569	0.0058	0.0431	0.067	0.0543	0.0205	0.00807	8.9	12.077	11	0.3579	440683	39106	401577	chr11	47701858	11	11	47701858	47701858	1	1	0.0569	50149.7	0.0239	11	47701858	*	rs141599192	Y	11	47723410	chr11:47723410	rs141599192	t	c	0.0543	0.0693	0.0141	9.449e-07	47723410	47701858	11	47701858	11	47701858	*	Y	2.64878	4.91489
chr11:47702386:A:G	A	G	0.4736	0.0215	0.4203	0.508	0.034	0.0095	0.0003408	0	4.72	11	0.944	440683	39106	401577	chr11	47702386	11	11	47702386	47702386	1	1	0.4736	417415	0.0877	11	47702386	*	rs7939420	R	11	47723938	chr11:47723938	rs7939420	a	g	0.4472	-0.032	0.0064	5.435e-07	47723938	47702386	11	47702386	11	47702386	*	R	3.57895	-5
chr11:47706196:C:T	T	C	0.0607	0.0048	0.0508	0.0693	0.0485	0.0198	0.01444	18.5	13.49	11	0.2625	440683	39106	401577	chr11	47706196	11	11	47706196	47706196	1	1	0.0607	53498.9	0.0185	11	47706196	*	rs11602961	Y	11	47727748	chr11:47727748	rs11602961	t	c	0.0582	0.0625	0.0136	4.395e-06	47727748	47706196	11	47706196	11	47706196	*	Y	2.44949	4.59559
chr11:47707628:G:A	A	G	0.4038	0.014	0.3653	0.4259	0.0283	0.0098	0.003741	0	4.705	11	0.9446	440683	39106	401577	chr11	47707628	11	11	47707628	47707628	1	1	0.4038	355896	0.0606	11	47707628	*	rs10769288	R	11	47729180	chr11:47729180	rs10769288	a	g	0.3881	-0.0314	0.0067	2.787e-06	47729180	47707628	11	47707628	11	47707628	*	R	2.88776	-4.68657
chr11:47708218:C:T	T	C	0.468	0.0212	0.4156	0.5027	0.033	0.0095	0.000516	0	4.595	11	0.9492	440683	39106	401577	chr11	47708218	11	11	47708218	47708218	1	1	0.468	412479	0.0871	11	47708218	*	rs12785949	Y	11	47729770	chr11:47729770	rs12785949	t	c	0.4445	-0.0307	0.0064	1.534e-06	47729770	47708218	11	47708218	11	47708218	*	Y	3.47368	-4.79688
chr11:47711942:G:A	A	G	0.267	0.0233	0.2132	0.3063	0.0455	0.0108	2.374e-05	0	9.099	11	0.6128	440683	39106	401577	chr11	47711942	11	11	47711942	47711942	1	1	0.267	235325	0.0931	11	47711942	*	rs1017730	R	11	47733494	chr11:47733494	rs1017730	a	g	0.2429	-0.03	0.0075	6.905e-05	47733494	47711942	11	47711942	11	47711942	*	R	4.21296	-4
chr11:47712892:G:A	A	G	0.4681	0.0212	0.4156	0.5029	0.033	0.0095	0.0005154	0	4.616	11	0.9483	440683	39106	401577	chr11	47712892	11	11	47712892	47712892	1	1	0.4681	412567	0.0873	11	47712892	*	rs7111509	R	11	47734444	chr11:47734444	rs7111509	a	g	0.4446	-0.0308	0.0064	1.418e-06	47734444	47712892	11	47712892	11	47712892	*	R	3.47368	-4.8125
chr11:47719110:G:A	A	G	0.468	0.0212	0.4154	0.5029	0.0331	0.0095	0.0005046	0	4.703	11	0.9447	440683	39106	401577	chr11	47719110	11	11	47719110	47719110	1	1	0.468	412479	0.0875	11	47719110	*	rs2869534	R	11	47740662	chr11:47740662	rs2869534	a	g	0.4446	-0.0307	0.0064	1.534e-06	47740662	47719110	11	47719110	11	47719110	*	R	3.48421	-4.79688
chr11:47722842:C:A	A	C	0.4681	0.0212	0.4155	0.5031	0.0329	0.0095	0.0005367	0	4.639	11	0.9474	440683	39106	401577	chr11	47722842	11	11	47722842	47722842	1	1	0.4681	412567	0.0876	11	47722842	*	rs10838751	M	11	47744394	chr11:47744394	rs10838751	a	c	0.4447	-0.0306	0.0064	1.659e-06	47744394	47722842	11	47722842	11	47722842	*	M	3.46316	-4.78125
chr11:47723822:C:T	T	C	0.468	0.0212	0.4155	0.503	0.0327	0.0095	0.0005754	0	4.646	11	0.9471	440683	39106	401577	chr11	47723822	11	11	47723822	47723822	1	1	0.468	412479	0.0875	11	47723822	*	rs7102205	Y	11	47745374	chr11:47745374	rs7102205	t	c	0.4446	-0.0307	0.0064	1.534e-06	47745374	47723822	11	47723822	11	47723822	*	Y	3.44211	-4.79688
chr11:47725410:A:G	A	G	0.9394	0.0047	0.9307	0.9495	-0.0478	0.0199	0.0161	20.8	13.893	11	0.239	440683	39106	401577	chr11	47725410	11	11	47725410	47725410	1	1	0.0606	53410.8	0.0188	11	47725410	*	rs11039358	R	11	47746962	chr11:47746962	rs11039358	a	g	0.942	-0.0627	0.0136	4.096e-06	47746962	47725410	11	47725410	11	47725410	*	R	-2.40201	-4.61029
chr11:47731818:C:T	T	C	0.5259	0.0217	0.4897	0.5793	-0.0343	0.0095	0.0002973	0	4.476	11	0.9539	440683	39106	401577	chr11	47731818	11	11	47731818	47731818	1	1	0.4741	417856	0.0896	11	47731818	*	rs2290851	Y	11	47753370	chr11:47753370	rs2290851	t	c	0.5526	0.0319	0.0064	5.895e-07	47753370	47731818	11	47731818	11	47731818	*	Y	-3.61053	4.98437
chr11:47735016:C:T	T	C	0.4681	0.0213	0.4154	0.5031	0.0329	0.0095	0.0005301	0	4.559	11	0.9506	440683	39106	401577	chr11	47735016	11	11	47735016	47735016	1	1	0.4681	412567	0.0877	11	47735016	*	rs1563821	Y	11	47756568	chr11:47756568	rs1563821	t	c	0.4447	-0.0307	0.0064	1.534e-06	47756568	47735016	11	47735016	11	47735016	*	Y	3.46316	-4.79688
chr11:47736979:A:G	A	G	0.5294	0.0211	0.4955	0.5818	-0.0333	0.0095	0.0004597	0	4.688	11	0.9453	440683	39106	401577	chr11	47736979	11	11	47736979	47736979	1	1	0.4706	414771	0.0863	11	47736979	*	rs10838753	R	11	47758531	chr11:47758531	rs10838753	a	g	0.5534	0.032	0.0064	5.435e-07	47758531	47736979	11	47736979	11	47736979	*	R	-3.50526	5
chr11:47736980:A:C	A	C	0.5294	0.021	0.4955	0.5818	-0.0333	0.0095	0.0004506	0	4.709	11	0.9444	440683	39106	401577	chr11	47736980	11	11	47736980	47736980	1	1	0.4706	414771	0.0863	11	47736980	*	rs10838754	M	11	47758532	chr11:47758532	rs10838754	a	c	0.553	0.0318	0.0064	6.392e-07	47758532	47736980	11	47736980	11	47736980	*	M	-3.50526	4.96875
chr11:47737123:G:A	A	G	0.5257	0.022	0.4896	0.5792	-0.0342	0.0095	0.0003142	0	4.509	11	0.9526	440683	39106	401577	chr11	47737123	11	11	47737123	47737123	1	1	0.4743	418032	0.0896	11	47737123	*	rs7116320	R	11	47758675	chr11:47758675	rs7116320	a	g	0.5526	0.032	0.0064	5.435e-07	47758675	47737123	11	47737123	11	47737123	*	R	-3.6	5
chr11:47738289:G:A	A	G	0.5259	0.022	0.4898	0.5797	-0.0342	0.0095	0.0003169	0	4.491	11	0.9533	440683	39106	401577	chr11	47738289	11	11	47738289	47738289	1	1	0.4741	417856	0.0899	11	47738289	*	rs4752865	R	11	47759841	chr11:47759841	rs4752865	a	g	0.5527	0.032	0.0064	5.435e-07	47759841	47738289	11	47738289	11	47738289	*	R	-3.6	5
chr11:47741957:A:G	A	G	0.5318	0.0213	0.4967	0.5845	-0.033	0.0095	0.0005182	0	4.566	11	0.9503	440683	39106	401577	chr11	47741957	11	11	47741957	47741957	1	1	0.4682	412656	0.0878	11	47741957	*	rs6485773	R	11	47763509	chr11:47763509	rs6485773	a	g	0.5554	0.0308	0.0064	1.418e-06	47763509	47741957	11	47741957	11	47741957	*	R	-3.47368	4.8125
chr11:47748068:C:T	T	C	0.2922	0.0257	0.2265	0.3335	0.0491	0.0105	2.771e-06	0	6.902	11	0.8069	440683	39106	401577	chr11	47748068	11	11	47748068	47748068	1	1	0.2922	257535	0.107	11	47748068	*	rs11039364	Y	11	47769620	chr11:47769620	rs11039364	t	c	0.2652	-0.0304	0.0072	2.577e-05	47769620	47748068	11	47748068	11	47748068	*	Y	4.67619	-4.22222
chr11:47748384:A:C	A	C	0.5318	0.0213	0.4968	0.5846	-0.0329	0.0095	0.000527	0	4.603	11	0.9488	440683	39106	401577	chr11	47748384	11	11	47748384	47748384	1	1	0.4682	412656	0.0878	11	47748384	*	rs7932703	M	11	47769936	chr11:47769936	rs7932703	a	c	0.5553	0.0308	0.0064	1.418e-06	47769936	47748384	11	47748384	11	47748384	*	M	-3.46316	4.8125
chr11:47749924:T:C	T	C	0.5318	0.0213	0.4968	0.5846	-0.033	0.0095	0.0005222	0	4.608	11	0.9487	440683	39106	401577	chr11	47749924	11	11	47749924	47749924	1	1	0.4682	412656	0.0878	11	47749924	*	rs10838758	Y	11	47771476	chr11:47771476	rs10838758	t	c	0.5553	0.0307	0.0064	1.534e-06	47771476	47749924	11	47749924	11	47749924	*	Y	-3.47368	4.79688
chr11:47750577:G:A	A	G	0.0277	0.0028	0.0211	0.0341	0.0024	0.0295	0.9344	14.1	12.801	11	0.3065	440683	39106	401577	chr11	47750577	11	11	47750577	47750577	1	1	0.0277	24413.8	0.013	11	47750577	*	rs185630440	D	11	47772129	chr11:47772129	rs185630440	a	g	0.0266	0.09	0.0235	0.0001243	47772129	47750577	11	47750577	11	47750577	*	D	0.0813559	3.82979
chr11:47750656:T:G	T	G	0.4746	0.0219	0.4211	0.5105	0.0347	0.0095	0.0002556	0	4.675	11	0.9459	440683	39106	401577	chr11	47750656	11	11	47750656	47750656	1	1	0.4746	418296	0.0894	11	47750656	*	rs60833259	K	11	47772208	chr11:47772208	rs60833259	t	g	0.4496	-0.0337	0.0066	3.239e-07	47772208	47750656	11	47750656	11	47750656	*	K	3.65263	-5.10606
chr11:47751966:A:G	A	G	0.4741	0.0218	0.4204	0.5094	0.0342	0.0095	0.0003146	0	4.568	11	0.9503	440683	39106	401577	chr11	47751966	11	11	47751966	47751966	1	1	0.4741	417856	0.089	11	47751966	*	rs6485775	R	11	47773518	chr11:47773518	rs6485775	a	g	0.4473	-0.0319	0.0064	5.895e-07	47773518	47751966	11	47751966	11	47751966	*	R	3.6	-4.98437
chr11:47753543:G:A	A	G	0.0056	0.0012	0.0031	0.0073	-0.1585	0.0695	0.02271	52.7	14.798	7	0.03868	435224	37898	397326	chr11	47753543	11	11	47753543	47753543	0.96911	0.989414	0.0056	4874.51	0.0042	11	47753543	*	rs180702250	R	11	47775095	chr11:47775095	rs180702250	a	g	0.007	0.1865	0.0477	9.375e-05	47775095	47753543	11	47753543	11	47753543	*	R	-2.28058	3.90985
chr11:47754132:C:A	A	C	0.0563	0.0055	0.0428	0.0666	0.0549	0.0206	0.007684	8.3	11.994	11	0.3641	440683	39106	401577	chr11	47754132	11	11	47754132	47754132	1	1	0.0563	49620.9	0.0238	11	47754132	*	rs7105517	M	11	47775684	chr11:47775684	rs7105517	a	c	0.054	0.0708	0.0142	6.624e-07	47775684	47754132	11	47754132	11	47754132	*	M	2.66505	4.98592
chr11:47754731:C:T	T	C	0.4682	0.0213	0.4154	0.5033	0.033	0.0095	0.0005211	0	4.628	11	0.9478	440683	39106	401577	chr11	47754731	11	11	47754731	47754731	1	1	0.4682	412656	0.0879	11	47754731	*	rs7929014	Y	11	47776283	chr11:47776283	rs7929014	t	c	0.4447	-0.0308	0.0064	1.418e-06	47776283	47754731	11	47754731	11	47754731	*	Y	3.47368	-4.8125
chr11:47756368:G:C	C	G	0.5256	0.022	0.4896	0.5793	-0.0344	0.0095	0.0002902	0	4.511	11	0.9525	440683	39106	401577	chr11	47756368	11	11	47756368	47756368	1	1	0.4744	418120	0.0897	11	47756368	*	rs7122217	S	11	47777920	chr11:47777920	rs7122217	c	g	0.5526	0.0319	0.0064	5.895e-07	47777920	47756368	11	47756368	11	47756368	*	S	-3.62105	4.98437
chr11:47757493:T:C	T	C	0.5298	0.021	0.4959	0.5826	-0.0336	0.0095	0.000413	0	4.694	11	0.9451	440683	39106	401577	chr11	47757493	11	11	47757493	47757493	1	1	0.4702	414418	0.0867	11	47757493	*	rs12360643	Y	11	47779045	chr11:47779045	rs12360643	t	c	0.5531	0.0316	0.0064	7.511e-07	47779045	47757493	11	47757493	11	47757493	*	Y	-3.53684	4.9375
chr11:47758670:G:A	A	G	0.5256	0.022	0.4895	0.5791	-0.0344	0.0095	0.0002934	0	4.516	11	0.9523	440683	39106	401577	chr11	47758670	11	11	47758670	47758670	1	1	0.4744	418120	0.0896	11	47758670	*	rs12421563	R	11	47780222	chr11:47780222	rs12421563	a	g	0.5526	0.0319	0.0064	5.895e-07	47780222	47758670	11	47758670	11	47758670	*	R	-3.62105	4.98437
chr11:47758867:G:C	C	G	0.0069	0.0015	0.0035	0.009	-0.1594	0.0619	0.01002	57.6	16.496	7	0.02095	435224	37898	397326	chr11	47758867	11	11	47758867	47758867	0.96911	0.989414	0.0069	6006.09	0.0055	11	47758867	*	rs190831195	V	11	47780419	chr11:47780419	rs190831195	c	g	0.0073	0.1638	0.046	0.0003658	47780419	47758867	11	47758867	11	47758867	*	V	-2.57512	3.56087
chr11:47759202:G:T	T	G	0.3166	0.0241	0.2647	0.3572	0.0539	0.0102	1.337e-07	0	7.999	11	0.7134	440683	39106	401577	chr11	47759202	11	11	47759202	47759202	1	1	0.3166	279040	0.0925	11	47759202	*	rs7927445	K	11	47780754	chr11:47780754	rs7927445	t	g	0.2901	-0.0265	0.0072	0.0002444	47780754	47759202	11	47759202	11	47759202	*	K	5.28431	-3.68056
chr11:47759505:C:T	T	C	0.5257	0.0219	0.4898	0.5794	-0.0345	0.0095	0.0002839	0	4.466	11	0.9542	440683	39106	401577	chr11	47759505	11	11	47759505	47759505	1	1	0.4743	418032	0.0896	11	47759505	*	rs10742820	Y	11	47781057	chr11:47781057	rs10742820	t	c	0.5526	0.0319	0.0064	5.895e-07	47781057	47759505	11	47759505	11	47759505	*	Y	-3.63158	4.98437
chr11:47759908:G:T	T	G	0.4682	0.0213	0.4154	0.5032	0.033	0.0095	0.0005098	0	4.626	11	0.9479	440683	39106	401577	chr11	47759908	11	11	47759908	47759908	1	1	0.4682	412656	0.0878	11	47759908	*	rs7108479	K	11	47781460	chr11:47781460	rs7108479	t	g	0.4447	-0.0307	0.0064	1.534e-06	47781460	47759908	11	47759908	11	47759908	*	K	3.47368	-4.79688
chr11:47760524:C:T	T	C	0.4681	0.0213	0.4154	0.5032	0.0331	0.0095	0.0004963	0	4.636	11	0.9475	440683	39106	401577	chr11	47760524	11	11	47760524	47760524	1	1	0.4681	412567	0.0878	11	47760524	*	rs6485778	Y	11	47782076	chr11:47782076	rs6485778	t	c	0.4447	-0.0307	0.0064	1.534e-06	47782076	47760524	11	47760524	11	47760524	*	Y	3.48421	-4.79688
chr11:47763733:G:C	C	G	0.4707	0.0211	0.4175	0.5047	0.0332	0.0095	0.0004759	0	4.64	11	0.9474	440683	39106	401577	chr11	47763733	11	11	47763733	47763733	1	1	0.4707	414859	0.0872	11	47763733	*	rs11039373	S	11	47785285	chr11:47785285	rs11039373	c	g	0.4471	-0.0318	0.0064	6.392e-07	47785285	47763733	11	47763733	11	47763733	*	S	3.49474	-4.96875
chr11:47763795:T:C	T	C	0.5295	0.021	0.4955	0.5821	-0.0334	0.0095	0.0004316	0	4.721	11	0.9439	440683	39106	401577	chr11	47763795	11	11	47763795	47763795	1	1	0.4705	414683	0.0866	11	47763795	*	rs10838759	Y	11	47785347	chr11:47785347	rs10838759	t	c	0.5486	0.031	0.0068	5.238e-06	47785347	47763795	11	47763795	11	47763795	*	Y	-3.51579	4.55882
chr11:47764862:A:G	A	G	0.5318	0.0213	0.4967	0.5846	-0.033	0.0095	0.0005126	0	4.627	11	0.9479	440683	39106	401577	chr11	47764862	11	11	47764862	47764862	1	1	0.4682	412656	0.0879	11	47764862	*	rs10838760	R	11	47786414	chr11:47786414	rs10838760	a	g	0.5553	0.0308	0.0064	1.418e-06	47786414	47764862	11	47764862	11	47764862	*	R	-3.47368	4.8125
chr11:47765986:G:A	A	G	0.4682	0.0213	0.4154	0.5032	0.033	0.0095	0.0005203	0	4.659	11	0.9465	440683	39106	401577	chr11	47765986	11	11	47765986	47765986	1	1	0.4682	412656	0.0878	11	47765986	*	rs7111606	R	11	47787538	chr11:47787538	rs7111606	a	g	0.4447	-0.0308	0.0064	1.418e-06	47787538	47765986	11	47765986	11	47765986	*	R	3.47368	-4.8125
chr11:47767997:G:T	T	G	0.4683	0.0213	0.4155	0.5033	0.033	0.0095	0.0005105	0	4.628	11	0.9478	440683	39106	401577	chr11	47767997	11	11	47767997	47767997	1	1	0.4683	412744	0.0878	11	47767997	*	rs11039376	K	11	47789549	chr11:47789549	rs11039376	t	g	0.4447	-0.0307	0.0064	1.534e-06	47789549	47767997	11	47767997	11	47767997	*	K	3.47368	-4.79688
chr11:47768224:C:T	T	C	0.4711	0.021	0.4182	0.5047	0.0333	0.0095	0.0004508	0	4.783	11	0.9412	440683	39106	401577	chr11	47768224	11	11	47768224	47768224	1	1	0.4711	415212	0.0865	11	47768224	*	rs11039377	Y	11	47789776	chr11:47789776	rs11039377	t	c	0.4471	-0.0317	0.0064	6.93e-07	47789776	47768224	11	47768224	11	47768224	*	Y	3.50526	-4.95312
chr11:47768845:G:A	A	G	0.0564	0.0055	0.0428	0.0666	0.0543	0.0206	0.008338	6.8	11.807	11	0.3784	440683	39106	401577	chr11	47768845	11	11	47768845	47768845	1	1	0.0564	49709	0.0238	11	47768845	*	rs145224448	R	11	47790397	chr11:47790397	rs145224448	a	g	0.054	0.0709	0.0142	6.388e-07	47790397	47768845	11	47768845	11	47768845	*	R	2.63592	4.99296
chr11:47769364:T:C	T	C	0.9395	0.0047	0.9308	0.9495	-0.0475	0.0199	0.01696	16.9	13.23	11	0.2785	440683	39106	401577	chr11	47769364	11	11	47769364	47769364	1	1	0.0605	53322.6	0.0187	11	47769364	*	rs11039378	Y	11	47790916	chr11:47790916	rs11039378	t	c	0.942	-0.0628	0.0136	3.954e-06	47790916	47769364	11	47769364	11	47769364	*	Y	-2.38693	-4.61765
chr11:47769451:C:T	T	C	0.4683	0.0213	0.4154	0.5033	0.033	0.0095	0.000509	0	4.651	11	0.9469	440683	39106	401577	chr11	47769451	11	11	47769451	47769451	1	1	0.4683	412744	0.0879	11	47769451	*	rs11039379	Y	11	47791003	chr11:47791003	rs11039379	t	c	0.4447	-0.0307	0.0064	1.534e-06	47791003	47769451	11	47769451	11	47769451	*	Y	3.47368	-4.79688
chr11:47769877:C:T	T	C	0.5257	0.0219	0.4899	0.5793	-0.0342	0.0095	0.0003116	0	4.414	11	0.9562	440683	39106	401577	chr11	47769877	11	11	47769877	47769877	1	1	0.4743	418032	0.0894	11	47769877	*	rs2869541	Y	11	47791429	chr11:47791429	rs2869541	t	c	0.5525	0.0318	0.0064	6.392e-07	47791429	47769877	11	47769877	11	47769877	*	Y	-3.6	4.96875
chr11:47770318:G:A	A	G	0.469	0.0214	0.4165	0.5042	0.0328	0.0095	0.0005528	0	4.678	11	0.9457	440683	39106	401577	chr11	47770318	11	11	47770318	47770318	1	1	0.469	413361	0.0877	11	47770318	*	rs7129237	R	11	47791870	chr11:47791870	rs7129237	a	g	0.4453	-0.0309	0.0064	1.311e-06	47791870	47770318	11	47770318	11	47770318	*	R	3.45263	-4.82812
chr11:47772986:G:C	C	G	0.4682	0.0212	0.4154	0.5032	0.033	0.0095	0.0005101	0	4.685	11	0.9455	440683	39106	401577	chr11	47772986	11	11	47772986	47772986	1	1	0.4682	412656	0.0878	11	47772986	*	rs61895760	S	11	47794538	chr11:47794538	rs61895760	c	g	0.449	-0.0298	0.0068	1.194e-05	47794538	47772986	11	47772986	11	47772986	*	S	3.47368	-4.38235
chr11:47773250:C:T	T	C	0.4683	0.0213	0.4155	0.5032	0.033	0.0095	0.0005143	0	4.656	11	0.9467	440683	39106	401577	chr11	47773250	11	11	47773250	47773250	1	1	0.4683	412744	0.0877	11	47773250	*	rs10838763	Y	11	47794802	chr11:47794802	rs10838763	t	c	0.4448	-0.0306	0.0064	1.659e-06	47794802	47773250	11	47773250	11	47773250	*	Y	3.47368	-4.78125
chr11:47775857:A:G	A	G	0.9395	0.0047	0.9308	0.9495	-0.0467	0.0199	0.01881	16.1	13.107	11	0.2864	440683	39106	401577	chr11	47775857	11	11	47775857	47775857	1	1	0.0605	53322.6	0.0187	11	47775857	*	rs58300928	R	11	47797409	chr11:47797409	rs58300928	a	g	0.942	-0.0628	0.0136	3.954e-06	47797409	47775857	11	47775857	11	47775857	*	R	-2.34673	-4.61765
chr11:47776365:A:T	A	T	0.5293	0.0211	0.4953	0.5819	-0.0332	0.0095	0.0004635	0	4.682	11	0.9456	440683	39106	401577	chr11	47776365	11	11	47776365	47776365	1	1	0.4707	414859	0.0866	11	47776365	*	rs7101597	W	11	47797917	chr11:47797917	rs7101597	a	t	0.5508	0.0334	0.0066	4.117e-07	47797917	47776365	11	47776365	11	47776365	*	W	-3.49474	5.06061
chr11:47777201:A:G	A	G	0.5293	0.0211	0.4953	0.5819	-0.0333	0.0095	0.0004499	0	4.685	11	0.9455	440683	39106	401577	chr11	47777201	11	11	47777201	47777201	1	1	0.4707	414859	0.0866	11	47777201	*	rs11039392	R	11	47798753	chr11:47798753	rs11039392	a	g	0.5529	0.0318	0.0064	6.392e-07	47798753	47777201	11	47777201	11	47777201	*	R	-3.50526	4.96875
chr11:47779076:C:T	T	C	0.0563	0.0056	0.0428	0.0665	0.0551	0.0206	0.007546	5.6	11.654	11	0.3902	440683	39106	401577	chr11	47779076	11	11	47779076	47779076	1	1	0.0563	49620.9	0.0237	11	47779076	*	rs80090905	H	11	47800628	chr11:47800628	rs80090905	t	c	0.054	0.0713	0.0142	5.523e-07	47800628	47779076	11	47779076	11	47779076	*	H	2.67476	5.02113
chr11:47779549:A:G	A	G	0.5317	0.0213	0.4967	0.5846	-0.0328	0.0095	0.0005554	0	4.641	11	0.9473	440683	39106	401577	chr11	47779549	11	11	47779549	47779549	1	1	0.4683	412744	0.0879	11	47779549	*	rs7114813	R	11	47801101	chr11:47801101	rs7114813	a	g	0.5553	0.0307	0.0064	1.534e-06	47801101	47779549	11	47779549	11	47779549	*	R	-3.45263	4.79688
chr11:47783866:G:C	C	G	0.5257	0.0219	0.4898	0.5793	-0.0342	0.0095	0.0003147	0	4.517	11	0.9523	440683	39106	401577	chr11	47783866	11	11	47783866	47783866	1	1	0.4743	418032	0.0895	11	47783866	*	rs7925211	S	11	47805418	chr11:47805418	rs7925211	c	g	0.5526	0.0318	0.0064	6.392e-07	47805418	47783866	11	47783866	11	47783866	*	S	-3.6	4.96875
chr11:47784304:G:A	A	G	0.4683	0.0213	0.4154	0.5033	0.0327	0.0095	0.0005843	0	4.627	11	0.9479	440683	39106	401577	chr11	47784304	11	11	47784304	47784304	1	1	0.4683	412744	0.0879	11	47784304	*	rs12226431	R	11	47805856	chr11:47805856	rs12226431	a	g	0.4447	-0.0307	0.0064	1.534e-06	47805856	47784304	11	47784304	11	47784304	*	R	3.44211	-4.79688
chr11:47787284:C:G	C	G	0.4744	0.0219	0.4206	0.5102	0.0343	0.0095	0.0003057	0	4.537	11	0.9515	440683	39106	401577	chr11	47787284	11	11	47787284	47787284	1	1	0.4744	418120	0.0896	11	47787284	*	rs10838766	B	11	47808836	chr11:47808836	rs10838766	c	g	0.4474	-0.0317	0.0064	6.93e-07	47808836	47787284	11	47787284	11	47787284	*	B	3.61053	-4.95312
chr11:47789065:C:T	T	C	0.4682	0.0212	0.4154	0.503	0.0328	0.0095	0.0005598	0	4.623	11	0.948	440683	39106	401577	chr11	47789065	11	11	47789065	47789065	1	1	0.4682	412656	0.0876	11	47789065	*	rs10838767	Y	11	47810617	chr11:47810617	rs10838767	t	c	0.4447	-0.0305	0.0064	1.793e-06	47810617	47789065	11	47789065	11	47789065	*	Y	3.45263	-4.76562
chr11:47790381:A:G	A	G	0.5291	0.0212	0.4944	0.5817	-0.0332	0.0095	0.0004679	0	4.646	11	0.9471	440683	39106	401577	chr11	47790381	11	11	47790381	47790381	1	1	0.4709	415035	0.0873	11	47790381	*	rs2125838	R	11	47811933	chr11:47811933	rs2125838	a	g	0.5529	0.0316	0.0064	7.511e-07	47811933	47790381	11	47790381	11	47790381	*	R	-3.49474	4.9375
chr11:47792728:A:G	A	G	0.5317	0.0213	0.4967	0.5845	-0.0329	0.0095	0.000533	0	4.624	11	0.948	440683	39106	401577	chr11	47792728	11	11	47792728	47792728	1	1	0.4683	412744	0.0878	11	47792728	*	rs754434	R	11	47814280	chr11:47814280	rs754434	a	g	0.5553	0.0305	0.0064	1.793e-06	47814280	47792728	11	47792728	11	47792728	*	R	-3.46316	4.76562
chr11:47793096:C:T	T	C	0.0604	0.0047	0.0505	0.0691	0.048	0.0199	0.01594	14.1	12.802	11	0.3065	440683	39106	401577	chr11	47793096	11	11	47793096	47793096	1	1	0.0604	53234.5	0.0186	11	47793096	*	rs12274199	Y	11	47814648	chr11:47814648	rs12274199	t	c	0.0582	0.0623	0.0136	4.715e-06	47814648	47793096	11	47793096	11	47793096	*	Y	2.41206	4.58088
chr11:47794150:G:A	A	G	0.5249	0.0221	0.4891	0.5792	-0.0343	0.0095	0.0002978	0	4.516	11	0.9523	440683	39106	401577	chr11	47794150	11	11	47794150	47794150	1	1	0.4751	418737	0.0901	11	47794150	*	rs4752792	R	11	47815702	chr11:47815702	rs4752792	a	g	0.5522	0.0317	0.0064	6.93e-07	47815702	47794150	11	47794150	11	47794150	*	R	-3.61053	4.95312
chr11:47794500:G:A	A	G	0.4683	0.0213	0.4154	0.5033	0.033	0.0095	0.0005102	0	4.619	11	0.9482	440683	39106	401577	chr11	47794500	11	11	47794500	47794500	1	1	0.4683	412744	0.0879	11	47794500	*	rs10838768	R	11	47816052	chr11:47816052	rs10838768	a	g	0.4446	-0.0305	0.0064	1.793e-06	47816052	47794500	11	47794500	11	47794500	*	R	3.47368	-4.76562
chr11:47795458:T:G	T	G	0.5312	0.0214	0.4963	0.5845	-0.033	0.0095	0.00051	0	4.535	11	0.9516	440683	39106	401577	chr11	47795458	11	11	47795458	47795458	1	1	0.4688	413184	0.0882	11	47795458	*	rs3886262	K	11	47817010	chr11:47817010	rs3886262	t	g	0.5547	0.0306	0.0064	1.659e-06	47817010	47795458	11	47795458	11	47795458	*	K	-3.47368	4.78125
chr11:47795738:A:G	A	G	0.5312	0.0214	0.4963	0.5845	-0.033	0.0095	0.0005157	0	4.597	11	0.9491	440683	39106	401577	chr11	47795738	11	11	47795738	47795738	1	1	0.4688	413184	0.0882	11	47795738	*	rs2904127	R	11	47817290	chr11:47817290	rs2904127	a	g	0.5547	0.0307	0.0064	1.534e-06	47817290	47795738	11	47795738	11	47795738	*	R	-3.47368	4.79688
chr11:47798689:G:A	A	G	0.256	0.023	0.2044	0.2946	0.044	0.011	5.845e-05	0	8.608	11	0.658	440683	39106	401577	chr11	47798689	11	11	47798689	47798689	1	1	0.256	225630	0.0902	11	47798689	*	rs34228231	R	11	47820241	chr11:47820241	rs34228231	a	g	0.2339	-0.0278	0.0076	0.0002756	47820241	47798689	11	47798689	11	47798689	*	R	4	-3.65789
chr11:47801504:C:T	T	C	0.4686	0.0214	0.4154	0.5037	0.033	0.0095	0.0005092	0	4.602	11	0.9489	440683	39106	401577	chr11	47801504	11	11	47801504	47801504	1	1	0.4686	413008	0.0883	11	47801504	*	rs7112248	Y	11	47823056	chr11:47823056	rs7112248	t	c	0.4451	-0.0306	0.0064	1.659e-06	47823056	47801504	11	47801504	11	47801504	*	Y	3.47368	-4.78125
chr11:47802122:T:G	T	G	0.9396	0.0046	0.9308	0.9495	-0.0477	0.0199	0.0165	14.3	12.834	11	0.3043	440683	39106	401577	chr11	47802122	11	11	47802122	47802122	1	1	0.0604	53234.5	0.0187	11	47802122	*	rs60994035	K	11	47823674	chr11:47823674	rs60994035	t	g	0.942	-0.0628	0.0136	3.954e-06	47823674	47802122	11	47802122	11	47802122	*	K	-2.39698	-4.61765
chr11:47803781:A:G	A	G	0.4751	0.0222	0.4208	0.5112	0.0343	0.0095	0.000305	0	4.57	11	0.9502	440683	39106	401577	chr11	47803781	11	11	47803781	47803781	1	1	0.4751	418737	0.0904	11	47803781	*	rs10838769	R	11	47825333	chr11:47825333	rs10838769	a	g	0.4478	-0.0318	0.0064	6.392e-07	47825333	47803781	11	47803781	11	47803781	*	R	3.61053	-4.96875
chr11:47804038:G:A	A	G	0.4689	0.0214	0.4154	0.5038	0.0329	0.0095	0.0005345	0	4.546	11	0.9512	440683	39106	401577	chr11	47804038	11	11	47804038	47804038	1	1	0.4689	413273	0.0884	11	47804038	*	rs11039401	R	11	47825590	chr11:47825590	rs11039401	a	g	0.4452	-0.0309	0.0064	1.311e-06	47825590	47804038	11	47804038	11	47804038	*	R	3.46316	-4.82812
chr11:47804538:A:C	A	C	0.5312	0.0214	0.4962	0.5845	-0.0331	0.0095	0.0004972	0	4.565	11	0.9504	440683	39106	401577	chr11	47804538	11	11	47804538	47804538	1	1	0.4688	413184	0.0883	11	47804538	*	rs11039402	V	11	47826090	chr11:47826090	rs11039402	a	c	0.5548	0.0307	0.0064	1.534e-06	47826090	47804538	11	47804538	11	47804538	*	V	-3.48421	4.79688
chr11:47807436:C:T	T	C	0.5249	0.0221	0.4889	0.5792	-0.0345	0.0095	0.0002822	0	4.529	11	0.9518	440683	39106	401577	chr11	47807436	11	11	47807436	47807436	1	1	0.4751	418737	0.0903	11	47807436	*	rs7115228	Y	11	47828988	chr11:47828988	rs7115228	t	c	0.5522	0.0318	0.0064	6.392e-07	47828988	47807436	11	47807436	11	47807436	*	Y	-3.63158	4.96875
chr11:47808251:G:A	A	G	0.0562	0.0055	0.0427	0.0665	0.0565	0.0206	0.006197	7.1	11.838	11	0.376	440683	39106	401577	chr11	47808251	11	11	47808251	47808251	1	1	0.0562	49532.8	0.0238	11	47808251	*	rs117212421	R	11	47829803	chr11:47829803	rs117212421	a	g	0.054	0.0709	0.0142	6.388e-07	47829803	47808251	11	47808251	11	47808251	*	R	2.74272	4.99296
chr11:47809038:T:C	T	C	0.5313	0.0214	0.4963	0.5846	-0.0328	0.0095	0.0005497	0	4.571	11	0.9501	440683	39106	401577	chr11	47809038	11	11	47809038	47809038	1	1	0.4687	413096	0.0883	11	47809038	*	rs12225854	Y	11	47830590	chr11:47830590	rs12225854	t	c	0.5547	0.0306	0.0064	1.659e-06	47830590	47809038	11	47809038	11	47809038	*	Y	-3.45263	4.78125
chr11:47809780:A:G	A	G	0.4748	0.022	0.4205	0.5102	0.0346	0.0095	0.0002698	0	4.527	11	0.9519	440683	39106	401577	chr11	47809780	11	11	47809780	47809780	1	1	0.4748	418473	0.0897	11	47809780	*	rs10838771	R	11	47831332	chr11:47831332	rs10838771	a	g	0.4478	-0.0318	0.0064	6.392e-07	47831332	47809780	11	47809780	11	47809780	*	R	3.64211	-4.96875
chr11:47809861:C:T	T	C	0.0562	0.0055	0.0427	0.0665	0.0564	0.0206	0.006234	7.2	11.85	11	0.375	440683	39106	401577	chr11	47809861	11	11	47809861	47809861	1	1	0.0562	49532.8	0.0238	11	47809861	*	rs11605085	Y	11	47831413	chr11:47831413	rs11605085	t	c	0.054	0.071	0.0142	6.16e-07	47831413	47809861	11	47809861	11	47809861	*	Y	2.73786	5
chr11:47811846:A:T	A	T	0.4751	0.0222	0.4207	0.5111	0.0341	0.0095	0.0003239	0	4.491	11	0.9533	440683	39106	401577	chr11	47811846	11	11	47811846	47811846	1	1	0.4751	418737	0.0904	11	47811846	*	rs1563820	W	11	47833398	chr11:47833398	rs1563820	a	t	0.4478	-0.0317	0.0064	6.93e-07	47833398	47811846	11	47811846	11	47811846	*	W	3.58947	-4.95312
chr11:47812794:G:A	A	G	0.4656	0.0218	0.4122	0.5021	0.0325	0.0095	0.0006616	0	4.067	11	0.9679	440683	39106	401577	chr11	47812794	11	11	47812794	47812794	1	1	0.4656	410364	0.0899	11	47812794	*	rs10838773	R	11	47834346	chr11:47834346	rs10838773	a	g	0.4414	-0.0307	0.0065	2.254e-06	47834346	47812794	11	47812794	11	47812794	*	R	3.42105	-4.72308
chr11:47814169:A:C	A	C	0.6877	0.0236	0.6478	0.7385	-0.054	0.0103	1.746e-07	0	8.214	11	0.694	440683	39106	401577	chr11	47814169	11	11	47814169	47814169	1	1	0.3123	275251	0.0907	11	47814169	*	rs11039409	M	11	47835721	chr11:47835721	rs11039409	a	c	0.713	0.027	0.0073	0.0002297	47835721	47814169	11	47814169	11	47814169	*	M	-5.24272	3.69863
chr11:47815856:G:C	C	G	0.4688	0.0215	0.4155	0.504	0.0326	0.0095	0.0005987	0	4.521	11	0.9521	440683	39106	401577	chr11	47815856	11	11	47815856	47815856	1	1	0.4688	413184	0.0885	11	47815856	*	rs6485786	S	11	47837408	chr11:47837408	rs6485786	c	g	0.4452	-0.0306	0.0064	1.659e-06	47837408	47815856	11	47815856	11	47815856	*	S	3.43158	-4.78125
chr11:47819070:T:C	T	C	0.4752	0.0222	0.4207	0.5112	0.0342	0.0095	0.000319	0	4.477	11	0.9538	440683	39106	401577	chr11	47819070	11	11	47819070	47819070	1	1	0.4752	418825	0.0905	11	47819070	*	rs28617307	B	11	47840622	chr11:47840622	rs28617307	t	c	0.4478	-0.0317	0.0064	6.93e-07	47840622	47819070	11	47819070	11	47819070	*	B	3.6	-4.95312
chr11:47820310:A:G	A	G	0.4751	0.0222	0.4207	0.5112	0.0342	0.0095	0.000317	0	4.5	11	0.9529	440683	39106	401577	chr11	47820310	11	11	47820310	47820310	1	1	0.4751	418737	0.0905	11	47820310	*	rs4752796	R	11	47841862	chr11:47841862	rs4752796	a	g	0.4478	-0.0316	0.0064	7.511e-07	47841862	47820310	11	47820310	11	47820310	*	R	3.6	-4.9375
chr11:47820763:G:C	C	G	0.0563	0.0055	0.0427	0.0666	0.0571	0.0206	0.005628	6.5	11.763	11	0.3817	440683	39106	401577	chr11	47820763	11	11	47820763	47820763	1	1	0.0563	49620.9	0.0239	11	47820763	*	rs147838379	S	11	47842315	chr11:47842315	rs147838379	c	g	0.054	0.0706	0.0142	7.121e-07	47842315	47820763	11	47820763	11	47820763	*	S	2.77184	4.97183
chr11:47821581:A:C	A	C	0.4751	0.0222	0.4207	0.5113	0.0343	0.0095	0.0003112	0	4.489	11	0.9534	440683	39106	401577	chr11	47821581	11	11	47821581	47821581	1	1	0.4751	418737	0.0906	11	47821581	*	rs7122182	M	11	47843133	chr11:47843133	rs7122182	a	c	0.4478	-0.0316	0.0064	7.511e-07	47843133	47821581	11	47821581	11	47821581	*	M	3.61053	-4.9375
chr11:47822816:G:A	A	G	0.5249	0.0222	0.4887	0.5793	-0.0342	0.0095	0.0003131	0	4.489	11	0.9534	440683	39106	401577	chr11	47822816	11	11	47822816	47822816	1	1	0.4751	418737	0.0906	11	47822816	*	rs7948468	R	11	47844368	chr11:47844368	rs7948468	a	g	0.5522	0.0317	0.0064	6.93e-07	47844368	47822816	11	47822816	11	47822816	*	R	-3.6	4.95312
chr11:47824262:A:G	A	G	0.5312	0.0214	0.4961	0.5844	-0.0328	0.0095	0.000563	0	4.541	11	0.9513	440683	39106	401577	chr11	47824262	11	11	47824262	47824262	1	1	0.4688	413184	0.0883	11	47824262	*	rs11039415	R	11	47845814	chr11:47845814	rs11039415	a	g	0.5547	0.0305	0.0064	1.793e-06	47845814	47824262	11	47824262	11	47824262	*	R	-3.45263	4.76562
chr11:47826890:T:G	T	G	0.5308	0.0216	0.4956	0.5841	-0.0329	0.0095	0.0005325	0	4.461	11	0.9544	440683	39106	401577	chr11	47826890	11	11	47826890	47826890	1	1	0.4692	413537	0.0885	11	47826890	*	rs7110300	K	11	47848442	chr11:47848442	rs7110300	t	g	0.5547	0.0304	0.0064	1.938e-06	47848442	47826890	11	47826890	11	47826890	*	K	-3.46316	4.75
chr11:47827918:T:G	T	G	0.5312	0.0215	0.4961	0.5846	-0.0328	0.0095	0.0005673	0	4.535	11	0.9516	440683	39106	401577	chr11	47827918	11	11	47827918	47827918	1	1	0.4688	413184	0.0885	11	47827918	*	rs9633830	K	11	47849470	chr11:47849470	rs9633830	t	g	0.5547	0.0304	0.0064	1.938e-06	47849470	47827918	11	47827918	11	47827918	*	K	-3.45263	4.75
chr11:47828939:A:C	A	C	0.9391	0.0048	0.9303	0.9494	-0.0452	0.0199	0.0227	25.2	14.705	11	0.1964	440683	39106	401577	chr11	47828939	11	11	47828939	47828939	1	1	0.0609	53675.2	0.0191	11	47828939	*	rs12279350	M	11	47850491	chr11:47850491	rs12279350	a	c	0.9414	-0.0603	0.014	1.724e-05	47850491	47828939	11	47828939	11	47828939	*	M	-2.27136	-4.30714
chr11:47829802:C:T	T	C	0.4687	0.0215	0.4154	0.5039	0.0327	0.0095	0.0005774	0	4.579	11	0.9499	440683	39106	401577	chr11	47829802	11	11	47829802	47829802	1	1	0.4687	413096	0.0885	11	47829802	*	rs11039419	Y	11	47851354	chr11:47851354	rs11039419	t	c	0.4453	-0.0304	0.0064	1.938e-06	47851354	47829802	11	47829802	11	47829802	*	Y	3.44211	-4.75
chr11:47830505:T:C	T	C	0.5288	0.0213	0.4946	0.5819	-0.0331	0.0095	0.0004992	0	4.634	11	0.9476	440683	39106	401577	chr11	47830505	11	11	47830505	47830505	1	1	0.4712	415300	0.0873	11	47830505	*	rs7123952	Y	11	47852057	chr11:47852057	rs7123952	t	c	0.5526	0.0315	0.0064	8.139e-07	47852057	47830505	11	47830505	11	47830505	*	Y	-3.48421	4.92188
chr11:47834562:A:G	A	G	0.5311	0.0214	0.496	0.5836	-0.0328	0.0095	0.0005535	0	4.514	11	0.9524	440683	39106	401577	chr11	47834562	11	11	47834562	47834562	1	1	0.4689	413273	0.0876	11	47834562	*	rs10838774	R	11	47856114	chr11:47856114	rs10838774	a	g	0.555	0.0308	0.0064	1.418e-06	47856114	47834562	11	47834562	11	47834562	*	R	-3.45263	4.8125
chr11:47834830:C:G	C	G	0.5287	0.0213	0.4945	0.5819	-0.0336	0.0095	0.0004091	0	4.52	11	0.9522	440683	39106	401577	chr11	47834830	11	11	47834830	47834830	1	1	0.4713	415388	0.0874	11	47834830	*	rs10838775	S	11	47856382	chr11:47856382	rs10838775	c	g	0.5525	0.0315	0.0064	8.139e-07	47856382	47834830	11	47834830	11	47834830	*	S	-3.53684	4.92188
chr11:47838641:C:T	T	C	0.4687	0.0215	0.4154	0.504	0.0329	0.0095	0.0005476	0	4.542	11	0.9513	440683	39106	401577	chr11	47838641	11	11	47838641	47838641	1	1	0.4687	413096	0.0886	11	47838641	*	rs10838776	Y	11	47860193	chr11:47860193	rs10838776	t	c	0.4451	-0.0304	0.0064	1.938e-06	47860193	47838641	11	47838641	11	47838641	*	Y	3.46316	-4.75
chr11:47839402:A:C	A	C	0.5309	0.0216	0.495	0.5846	-0.0328	0.0095	0.0005562	0	4.551	11	0.951	440683	39106	401577	chr11	47839402	11	11	47839402	47839402	1	1	0.4691	413449	0.0896	11	47839402	*	rs10838777	M	11	47860954	chr11:47860954	rs10838777	a	c	0.5543	0.0305	0.0064	1.793e-06	47860954	47839402	11	47839402	11	47839402	*	M	-3.45263	4.76562
chr11:47842840:T:A	A	T	0.4687	0.0215	0.4153	0.504	0.033	0.0095	0.0005091	0	4.524	11	0.952	440683	39106	401577	chr11	47842840	11	11	47842840	47842840	1	1	0.4687	413096	0.0887	11	47842840	*	rs10458915	W	11	47864392	chr11:47864392	rs10458915	a	t	0.4452	-0.0304	0.0064	1.938e-06	47864392	47842840	11	47842840	11	47842840	*	W	3.47368	-4.75
chr11:47843290:C:T	T	C	0.4687	0.0215	0.4152	0.504	0.033	0.0095	0.0005138	0	4.492	11	0.9533	440683	39106	401577	chr11	47843290	11	11	47843290	47843290	1	1	0.4687	413096	0.0888	11	47843290	*	rs10742824	Y	11	47864842	chr11:47864842	rs10742824	t	c	0.4451	-0.0304	0.0064	1.938e-06	47864842	47843290	11	47843290	11	47843290	*	Y	3.47368	-4.75
chr11:47843608:G:T	T	G	0.4711	0.0213	0.4179	0.5055	0.0334	0.0095	0.0004467	0	4.675	11	0.9459	440683	39106	401577	chr11	47843608	11	11	47843608	47843608	1	1	0.4711	415212	0.0876	11	47843608	*	rs10769299	K	11	47865160	chr11:47865160	rs10769299	t	g	0.4475	-0.0315	0.0064	8.139e-07	47865160	47843608	11	47843608	11	47843608	*	K	3.51579	-4.92188
chr11:47844008:C:T	T	C	0.4687	0.0215	0.4153	0.504	0.0331	0.0095	0.0005041	0	4.518	11	0.9523	440683	39106	401577	chr11	47844008	11	11	47844008	47844008	1	1	0.4687	413096	0.0887	11	47844008	*	rs10769300	Y	11	47865560	chr11:47865560	rs10769300	t	c	0.4451	-0.0304	0.0064	1.938e-06	47865560	47844008	11	47844008	11	47844008	*	Y	3.48421	-4.75
chr11:47845507:C:T	T	C	0.4696	0.0216	0.4158	0.5051	0.0323	0.0095	0.0006783	0	4.453	11	0.9548	440683	39106	401577	chr11	47845507	11	11	47845507	47845507	1	1	0.4696	413889	0.0893	11	47845507	*	rs11039429	Y	11	47867059	chr11:47867059	rs11039429	t	c	0.446	-0.03	0.0064	2.638e-06	47867059	47845507	11	47845507	11	47845507	*	Y	3.4	-4.6875
chr11:47849465:T:C	T	C	0.5286	0.0212	0.4944	0.5816	-0.0335	0.0095	0.0004181	0	4.693	11	0.9451	440683	39106	401577	chr11	47849465	11	11	47849465	47849465	1	1	0.4714	415476	0.0872	11	47849465	*	rs7950674	Y	11	47871017	chr11:47871017	rs7950674	t	c	0.5521	0.0317	0.0064	6.93e-07	47871017	47849465	11	47849465	11	47849465	*	Y	-3.52632	4.95312
chr11:47850460:G:T	T	G	0.4689	0.0215	0.4157	0.5041	0.0333	0.0095	0.0004528	0	4.627	11	0.9479	440683	39106	401577	chr11	47850460	11	11	47850460	47850460	1	1	0.4689	413273	0.0884	11	47850460	*	rs11039431	K	11	47872012	chr11:47872012	rs11039431	t	g	0.4455	-0.0305	0.0064	1.793e-06	47872012	47850460	11	47850460	11	47850460	*	K	3.50526	-4.76562
chr11:47851775:G:A	A	G	0.4689	0.0215	0.4157	0.5041	0.0331	0.0095	0.0005042	0	4.625	11	0.948	440683	39106	401577	chr11	47851775	11	11	47851775	47851775	1	1	0.4689	413273	0.0884	11	47851775	*	rs11039432	R	11	47873327	chr11:47873327	rs11039432	a	g	0.4455	-0.0305	0.0064	1.793e-06	47873327	47851775	11	47851775	11	47851775	*	R	3.48421	-4.76562
chr11:47854358:T:C	T	C	0.5308	0.0215	0.4952	0.584	-0.033	0.0095	0.0005086	0	4.563	11	0.9505	440683	39106	401577	chr11	47854358	11	11	47854358	47854358	1	1	0.4692	413537	0.0888	11	47854358	*	rs2170815	Y	11	47875910	chr11:47875910	rs2170815	t	c	0.5543	0.0304	0.0064	1.938e-06	47875910	47854358	11	47854358	11	47854358	*	Y	-3.47368	4.75
chr11:47856248:A:G	A	G	0.5283	0.0213	0.4938	0.5817	-0.0331	0.0095	0.0004878	0	4.593	11	0.9493	440683	39106	401577	chr11	47856248	11	11	47856248	47856248	1	1	0.4717	415740	0.0879	11	47856248	*	rs10838782	D	11	47877800	chr11:47877800	rs10838782	a	g	0.5519	0.0316	0.0064	7.511e-07	47877800	47856248	11	47856248	11	47856248	*	D	-3.48421	4.9375
chr11:47856712:G:A	A	G	0.4692	0.0215	0.4157	0.5047	0.033	0.0095	0.0005144	0	4.513	11	0.9525	440683	39106	401577	chr11	47856712	11	11	47856712	47856712	1	1	0.4692	413537	0.089	11	47856712	*	rs12576933	R	11	47878264	chr11:47878264	rs12576933	a	g	0.4457	-0.0305	0.0064	1.793e-06	47878264	47856712	11	47856712	11	47856712	*	R	3.47368	-4.76562
chr11:47860188:A:G	A	G	0.5308	0.0215	0.4953	0.5843	-0.033	0.0095	0.000513	0	4.521	11	0.9521	440683	39106	401577	chr11	47860188	11	11	47860188	47860188	1	1	0.4692	413537	0.089	11	47860188	*	rs7929725	R	11	47881740	chr11:47881740	rs7929725	a	g	0.5543	0.0305	0.0064	1.793e-06	47881740	47860188	11	47860188	11	47860188	*	R	-3.47368	4.76562
chr11:47860578:C:A	A	C	0.4692	0.0215	0.4157	0.5047	0.0328	0.0095	0.0005533	0	4.541	11	0.9514	440683	39106	401577	chr11	47860578	11	11	47860578	47860578	1	1	0.4692	413537	0.089	11	47860578	*	rs12366244	M	11	47882130	chr11:47882130	rs12366244	a	c	0.4458	-0.0304	0.0064	1.938e-06	47882130	47860578	11	47860578	11	47860578	*	M	3.45263	-4.75
chr11:47860789:G:A	A	G	0.4693	0.0214	0.4157	0.5048	0.0327	0.0095	0.0005798	0	4.465	11	0.9543	440683	39106	401577	chr11	47860789	11	11	47860789	47860789	1	1	0.4693	413625	0.0891	11	47860789	*	rs10838784	R	11	47882341	chr11:47882341	rs10838784	a	g	0.4458	-0.0304	0.0064	1.938e-06	47882341	47860789	11	47860789	11	47860789	*	R	3.44211	-4.75
chr11:47861230:C:T	T	C	0.4691	0.0215	0.4157	0.5045	0.033	0.0095	0.0005173	0	4.536	11	0.9516	440683	39106	401577	chr11	47861230	11	11	47861230	47861230	1	1	0.4691	413449	0.0888	11	47861230	*	rs7933896	Y	11	47882782	chr11:47882782	rs7933896	t	c	0.4479	-0.0324	0.0066	9.021e-07	47882782	47861230	11	47861230	11	47861230	*	Y	3.47368	-4.90909
chr11:47862328:G:A	A	G	0.5246	0.0222	0.4879	0.579	-0.0343	0.0095	0.0003114	0	4.427	11	0.9557	440683	39106	401577	chr11	47862328	11	11	47862328	47862328	1	1	0.4754	419001	0.0911	11	47862328	*	rs7116346	R	11	47883880	chr11:47883880	rs7116346	a	g	0.5515	0.0315	0.0064	8.139e-07	47883880	47862328	11	47862328	11	47862328	*	R	-3.61053	4.92188
chr11:47862708:T:C	T	C	0.5308	0.0215	0.4953	0.5844	-0.0329	0.0095	0.0005502	0	4.559	11	0.9506	440683	39106	401577	chr11	47862708	11	11	47862708	47862708	1	1	0.4692	413537	0.0891	11	47862708	*	rs11039434	Y	11	47884260	chr11:47884260	rs11039434	t	c	0.5542	0.0304	0.0064	1.938e-06	47884260	47862708	11	47862708	11	47862708	*	Y	-3.46316	4.75
chr11:47864812:T:C	T	C	0.4754	0.0223	0.4209	0.5123	0.0344	0.0095	0.0002916	0	4.479	11	0.9538	440683	39106	401577	chr11	47864812	11	11	47864812	47864812	1	1	0.4754	419001	0.0914	11	47864812	*	rs4752798	Y	11	47886364	chr11:47886364	rs4752798	t	c	0.4486	-0.0315	0.0064	8.139e-07	47886364	47864812	11	47864812	11	47864812	*	Y	3.62105	-4.92188
chr11:47864989:T:G	T	G	0.9397	0.0046	0.9308	0.9495	-0.0488	0.0199	0.01436	14.9	12.926	11	0.2982	440683	39106	401577	chr11	47864989	11	11	47864989	47864989	1	1	0.0603	53146.4	0.0187	11	47864989	*	rs12274437	K	11	47886541	chr11:47886541	rs12274437	t	g	0.942	-0.0631	0.0136	3.555e-06	47886541	47864989	11	47864989	11	47864989	*	K	-2.45226	-4.63971
chr11:47865087:T:A	A	T	0.469	0.0216	0.4148	0.5045	0.0327	0.0095	0.0005811	0	4.586	11	0.9496	440683	39106	401577	chr11	47865087	11	11	47865087	47865087	1	1	0.469	413361	0.0897	11	47865087	*	rs7943464	W	11	47886639	chr11:47886639	rs7943464	a	t	0.4458	-0.0304	0.0064	1.938e-06	47886639	47865087	11	47865087	11	47865087	*	W	3.44211	-4.75
chr11:47865535:T:C	T	C	0.5284	0.0213	0.4939	0.5817	-0.0332	0.0095	0.0004744	0	4.657	11	0.9466	440683	39106	401577	chr11	47865535	11	11	47865535	47865535	1	1	0.4716	415652	0.0878	11	47865535	*	rs7944084	Y	11	47887087	chr11:47887087	rs7944084	t	c	0.5519	0.0316	0.0064	7.511e-07	47887087	47865535	11	47865535	11	47865535	*	Y	-3.49474	4.9375
chr11:47867993:C:T	T	C	0.5245	0.0223	0.4876	0.579	-0.0343	0.0095	0.0003005	0	4.329	11	0.9593	440683	39106	401577	chr11	47867993	11	11	47867993	47867993	1	1	0.4755	419090	0.0914	11	47867993	*	rs7118747	Y	11	47889545	chr11:47889545	rs7118747	t	c	0.5514	0.0316	0.0064	7.511e-07	47889545	47867993	11	47867993	11	47867993	*	Y	-3.61053	4.9375
chr11:47868185:C:T	T	C	0.0608	0.0046	0.0505	0.0693	0.0498	0.0199	0.01226	22.6	14.214	11	0.2214	440683	39106	401577	chr11	47868185	11	11	47868185	47868185	1	1	0.0608	53587.1	0.0188	11	47868185	*	rs10466480	Y	11	47889737	chr11:47889737	rs10466480	t	c	0.0581	0.0634	0.0136	3.195e-06	47889737	47868185	11	47868185	11	47868185	*	Y	2.50251	4.66176
chr11:47868264:G:A	A	G	0.0068	0.0015	0.0035	0.0089	-0.1587	0.0631	0.01186	55.1	15.599	7	0.02904	435224	37898	397326	chr11	47868264	11	11	47868264	47868264	0.96911	0.989414	0.0068	5919.05	0.0054	11	47868264	*	rs190386407	R	11	47889816	chr11:47889816	rs190386407	a	g	0.0071	0.1801	0.0446	5.395e-05	47889816	47868264	11	47868264	11	47868264	*	R	-2.51506	4.03812
chr11:47868620:G:A	A	G	0.2928	0.0259	0.2268	0.3347	0.0482	0.0105	4.247e-06	0	6.559	11	0.8336	440683	39106	401577	chr11	47868620	11	11	47868620	47868620	1	1	0.2928	258064	0.1079	11	47868620	*	rs12803857	R	11	47890172	chr11:47890172	rs12803857	a	g	0.2653	-0.0297	0.0072	3.939e-05	47890172	47868620	11	47868620	11	47868620	*	R	4.59048	-4.125
chr11:47868869:A:T	A	T	0.5309	0.0215	0.4955	0.5843	-0.0327	0.0095	0.0005799	0	4.409	11	0.9564	440683	39106	401577	chr11	47868869	11	11	47868869	47868869	1	1	0.4691	413449	0.0888	11	47868869	*	rs7941399	W	11	47890421	chr11:47890421	rs7941399	a	t	0.5543	0.0302	0.0064	2.262e-06	47890421	47868869	11	47868869	11	47868869	*	W	-3.44211	4.71875
chr11:47870031:T:C	T	C	0.9439	0.0054	0.9336	0.9573	-0.0576	0.0207	0.005269	9.4	12.137	11	0.3534	440683	39106	401577	chr11	47870031	11	11	47870031	47870031	1	1	0.0561	49444.6	0.0237	11	47870031	*	rs11604324	Y	11	47891583	chr11:47891583	rs11604324	t	c	0.946	-0.0714	0.0142	5.325e-07	47891583	47870031	11	47870031	11	47870031	*	Y	-2.78261	-5.02817
chr11:47877478:C:T	T	C	0.4685	0.0214	0.4156	0.5038	0.031	0.0095	0.001122	0	4.226	11	0.9628	440683	39106	401577	chr11	47877478	11	11	47877478	47877478	1	1	0.4685	412920	0.0882	11	47877478	*	rs1483988	Y	11	47899030	chr11:47899030	rs1483988	t	c	0.4454	-0.03	0.0064	2.638e-06	47899030	47877478	11	47877478	11	47877478	*	Y	3.26316	-4.6875
chr11:47882534:G:A	A	G	0.4781	0.024	0.4178	0.5185	0.0273	0.0096	0.004252	0	4.104	11	0.9668	440683	39106	401577	chr11	47882534	11	11	47882534	47882534	1	1	0.4781	421381	0.1007	11	47882534	*	rs10838786	R	11	47904086	chr11:47904086	rs10838786	a	g	0.4534	-0.0264	0.0064	3.573e-05	47904086	47882534	11	47882534	11	47882534	*	R	2.84375	-4.125
chr11:47885096:T:C	T	C	0.9443	0.0052	0.9337	0.9571	-0.0587	0.0207	0.004553	15.8	13.059	11	0.2895	440683	39106	401577	chr11	47885096	11	11	47885096	47885096	1	1	0.0557	49092.1	0.0234	11	47885096	*	rs148423893	Y	11	47906648	chr11:47906648	rs148423893	t	c	0.9463	-0.0686	0.0142	1.453e-06	47906648	47885096	11	47885096	11	47885096	*	Y	-2.83575	-4.83099
chr11:47887761:C:T	T	C	0.4542	0.0253	0.3958	0.499	0.0348	0.0095	0.0002658	0	5.833	11	0.8843	440683	39106	401577	chr11	47887761	11	11	47887761	47887761	1	1	0.4542	400316	0.1032	11	47887761	*	rs2046377	Y	11	47909313	chr11:47909313	rs2046377	t	c	0.4283	-0.0276	0.0065	2.122e-05	47909313	47887761	11	47887761	11	47887761	*	Y	3.66316	-4.24615
chr11:47890598:G:A	A	G	0.537	0.0255	0.4929	0.5958	-0.0338	0.0095	0.00038	0	6.241	11	0.8568	440683	39106	401577	chr11	47890598	11	11	47890598	47890598	1	1	0.463	408072	0.1029	11	47890598	*	rs1471712	R	11	47912150	chr11:47912150	rs1471712	a	g	0.5642	0.029	0.0065	7.92e-06	47912150	47890598	11	47890598	11	47890598	*	R	-3.55789	4.46154
chr11:47891545:C:T	T	C	0.5365	0.0254	0.493	0.5958	-0.034	0.0095	0.0003565	0	6.211	11	0.8589	440683	39106	401577	chr11	47891545	11	11	47891545	47891545	1	1	0.4635	408513	0.1028	11	47891545	*	rs7121038	Y	11	47913097	chr11:47913097	rs7121038	t	c	0.5641	0.0291	0.0065	7.369e-06	47913097	47891545	11	47891545	11	47891545	*	Y	-3.57895	4.47692
chr11:47892125:G:A	A	G	0.0138	0.0027	0.0079	0.0176	0	0.0462	0.9997	0	4.262	8	0.8328	437069	38533	398536	chr11	47892125	11	11	47892125	47892125	0.985348	0.992427	0.0138	12063.1	0.0097	11	47892125	*	rs141016381	D	11	47913677	chr11:47913677	rs141016381	a	g	0.0133	0.1362	0.0344	7.689e-05	47913677	47892125	11	47892125	11	47892125	*	D	0	3.9593
chr11:47892759:C:G	C	G	0.5393	0.0247	0.4975	0.5983	-0.0336	0.0095	0.0004113	0	6.116	11	0.8655	440683	39106	401577	chr11	47892759	11	11	47892759	47892759	1	1	0.4607	406045	0.1008	11	47892759	*	rs6485794	S	11	47914311	chr11:47914311	rs6485794	c	g	0.5644	0.029	0.0065	7.92e-06	47914311	47892759	11	47892759	11	47892759	*	S	-3.53684	4.46154
chr11:47893389:C:G	C	G	0.4632	0.0244	0.411	0.5055	0.0326	0.0095	0.0006184	0	6.462	11	0.8408	440683	39106	401577	chr11	47893389	11	11	47893389	47893389	1	1	0.4632	408249	0.0945	11	47893389	*	rs28498823	S	11	47914941	chr11:47914941	rs28498823	c	g	0.4368	-0.0281	0.0065	1.5e-05	47914941	47893389	11	47893389	11	47893389	*	S	3.43158	-4.32308
chr11:47896079:G:A	A	G	0.5361	0.0256	0.4922	0.5957	-0.0336	0.0095	0.0004236	0	6.268	11	0.8549	440683	39106	401577	chr11	47896079	11	11	47896079	47896079	1	1	0.4639	408866	0.1035	11	47896079	*	rs11039447	R	11	47917631	chr11:47917631	rs11039447	a	g	0.564	0.029	0.0065	7.92e-06	47917631	47896079	11	47896079	11	47896079	*	R	-3.53684	4.46154
chr11:47896588:G:A	A	G	0.0557	0.0051	0.0428	0.0663	0.059	0.0207	0.004391	17.5	13.332	11	0.2722	440683	39106	401577	chr11	47896588	11	11	47896588	47896588	1	1	0.0557	49092.1	0.0235	11	47896588	*	rs7941758	R	11	47918140	chr11:47918140	rs7941758	a	g	0.0537	0.0688	0.0142	1.354e-06	47918140	47896588	11	47896588	11	47896588	*	R	2.85024	4.84507
chr11:47896864:G:T	T	G	0.5364	0.0255	0.4929	0.5959	-0.0341	0.0095	0.0003412	0	6.204	11	0.8594	440683	39106	401577	chr11	47896864	11	11	47896864	47896864	1	1	0.4636	408601	0.103	11	47896864	*	rs11039448	K	11	47918416	chr11:47918416	rs11039448	t	g	0.5641	0.0291	0.0065	7.369e-06	47918416	47896864	11	47896864	11	47896864	*	K	-3.58947	4.47692
chr11:47904410:G:A	A	G	0.0556	0.005	0.0426	0.0658	0.0553	0.0207	0.007649	16.5	13.177	11	0.2819	440683	39106	401577	chr11	47904410	11	11	47904410	47904410	1	1	0.0556	49003.9	0.0232	11	47904410	*	rs11604562	V	11	47925962	chr11:47925962	rs11604562	a	g	0.0527	0.0705	0.0153	3.99e-06	47925962	47904410	11	47904410	11	47904410	*	V	2.6715	4.60784
chr11:47906408:A:G	A	G	0.9932	0.0015	0.9911	0.9965	0.1587	0.0631	0.01183	53.4	15.036	7	0.03554	435224	37898	397326	chr11	47906408	11	11	47906408	47906408	0.96911	0.989414	0.0068	5919.05	0.0054	11	47906408	*	rs143761630	R	11	47927960	chr11:47927960	rs143761630	a	g	0.9929	-0.1661	0.0466	0.0003639	47927960	47906408	11	47906408	11	47906408	*	R	2.51506	-3.56438
chr11:47910569:G:A	A	G	0.0555	0.005	0.0425	0.0657	0.0558	0.0207	0.007151	16.3	13.15	11	0.2836	440683	39106	401577	chr11	47910569	11	11	47910569	47910569	1	1	0.0555	48915.8	0.0232	11	47910569	*	rs139008775	R	11	47932121	chr11:47932121	rs139008775	a	g	0.0536	0.0684	0.0142	1.559e-06	47932121	47910569	11	47910569	11	47910569	*	R	2.69565	4.8169
chr11:47912497:G:T	T	G	0.0313	0.0021	0.0254	0.0365	0.0011	0.0276	0.9682	30.5	15.82	11	0.1479	440683	39106	401577	chr11	47912497	11	11	47912497	47912497	1	1	0.0313	27586.8	0.0111	11	47912497	*	rs139576309	N	11	47934049	chr11:47934049	rs139576309	t	g	0.0337	0.0762	0.0183	3.2e-05	47934049	47912497	11	47912497	11	47912497	*	N	0.0398551	4.16393
chr11:47915746:G:T	T	G	0.0593	0.0054	0.0471	0.07	0.0439	0.0201	0.02942	10.5	12.286	11	0.3425	440683	39106	401577	chr11	47915746	11	11	47915746	47915746	1	1	0.0593	52265	0.0229	11	47915746	*	rs76590489	D	11	47937298	chr11:47937298	rs76590489	t	g	0.0571	0.0641	0.0139	4.163e-06	47937298	47915746	11	47915746	11	47915746	*	D	2.18408	4.61151
chr11:47916982:C:T	T	C	0.0587	0.0052	0.0468	0.0695	0.0427	0.0202	0.03422	9.3	12.125	11	0.3543	440683	39106	401577	chr11	47916982	11	11	47916982	47916982	1	1	0.0587	51736.2	0.0227	11	47916982	*	rs2002175	Y	11	47938534	chr11:47938534	rs2002175	t	c	0.057	0.0649	0.0138	2.655e-06	47938534	47916982	11	47916982	11	47916982	*	Y	2.11386	4.7029
chr11:47917963:C:G	C	G	0.9658	0.0025	0.9606	0.97	0.0038	0.0263	0.8851	19.1	13.592	11	0.2564	440683	39106	401577	chr11	47917963	11	11	47917963	47917963	1	1	0.0342	30142.7	0.0094	11	47917963	*	rs117366433	S	11	47939515	chr11:47939515	rs117366433	c	g	0.9639	-0.0686	0.0177	0.0001058	47939515	47917963	11	47917963	11	47917963	*	S	0.144487	-3.87571
chr11:47921867:C:T	T	C	0.2952	0.0258	0.2319	0.3373	0.0426	0.0105	4.635e-05	0	6.323	11	0.851	440683	39106	401577	chr11	47921867	11	11	47921867	47921867	1	1	0.2952	260179	0.1054	11	47921867	*	rs10838791	Y	11	47943419	chr11:47943419	rs10838791	t	c	0.2673	-0.028	0.0072	0.0001063	47943419	47921867	11	47921867	11	47921867	*	Y	4.05714	-3.88889
chr11:47927074:C:T	T	C	0.0588	0.0051	0.0468	0.0695	0.0429	0.0202	0.0332	10.7	12.322	11	0.3399	440683	39106	401577	chr11	47927074	11	11	47927074	47927074	1	1	0.0588	51824.3	0.0227	11	47927074	*	rs117228479	B	11	47948626	chr11:47948626	rs117228479	t	c	0.0569	0.0645	0.0138	3.058e-06	47948626	47927074	11	47927074	11	47927074	*	B	2.12376	4.67391
chr11:47946095:C:G	C	G	0.9414	0.0052	0.9306	0.9533	-0.0451	0.0202	0.02541	9.7	12.18	11	0.3502	440683	39106	401577	chr11	47946095	11	11	47946095	47946095	1	1	0.0586	51648	0.0227	11	47946095	*	rs11602392	S	11	47967647	chr11:47967647	rs11602392	c	g	0.9432	-0.0648	0.0138	2.751e-06	47967647	47946095	11	47946095	11	47946095	*	S	-2.23267	-4.69565
chr11:47948978:C:T	T	C	0.0269	0.0025	0.0215	0.0329	-0.0002	0.0301	0.9946	29	15.502	11	0.1607	440683	39106	401577	chr11	47948978	11	11	47948978	47948978	1	1	0.0269	23708.7	0.0114	11	47948978	*	rs146100068	Y	11	47970530	chr11:47970530	rs146100068	t	c	0.0288	0.0758	0.0209	0.0002948	47970530	47948978	11	47948978	11	47948978	*	Y	-0.00664452	3.62679
chr11:47966078:A:G	A	G	0.9411	0.0052	0.9301	0.9531	-0.0475	0.0201	0.01822	9	12.087	11	0.3572	440683	39106	401577	chr11	47966078	11	11	47966078	47966078	1	1	0.0589	51912.5	0.023	11	47966078	*	rs117351200	R	11	47987630	chr11:47987630	rs117351200	a	g	0.9432	-0.0668	0.0138	1.343e-06	47987630	47966078	11	47966078	11	47966078	*	R	-2.36318	-4.84058
chr11:47967225:A:G	A	G	0.941	0.0052	0.93	0.9531	-0.0477	0.0201	0.01784	9.9	12.208	11	0.3482	440683	39106	401577	chr11	47967225	11	11	47967225	47967225	1	1	0.059	52000.6	0.0231	11	47967225	*	rs148059562	R	11	47988777	chr11:47988777	rs148059562	a	g	0.9431	-0.0672	0.0138	1.16e-06	47988777	47967225	11	47967225	11	47967225	*	R	-2.37313	-4.86957
chr11:47979530:A:G	A	G	0.9699	0.0022	0.9642	0.9743	-0.0019	0.0281	0.9464	22.6	14.203	11	0.222	440683	39106	401577	chr11	47979530	11	11	47979530	47979530	1	1	0.0301	26529.1	0.0101	11	47979530	*	rs151233291	R	11	48001082	chr11:48001082	rs151233291	a	g	0.9672	-0.0826	0.0193	1.807e-05	48001082	47979530	11	47979530	11	47979530	*	R	-0.0676157	-4.27979
chr11:48000311:T:A	A	T	0.0416	0.0023	0.0375	0.0475	-0.0123	0.0241	0.6105	28.3	15.349	11	0.1671	440683	39106	401577	chr11	48000311	11	11	48000311	48000311	1	1	0.0416	36664.8	0.01	11	48000311	*	rs78393250	W	11	48021863	chr11:48021863	rs78393250	a	t	0.0415	0.0736	0.0169	1.265e-05	48021863	48000311	11	48000311	11	48000311	*	W	-0.510373	4.35503
chr11:48012367:A:G	A	G	0.9415	0.0054	0.9293	0.9532	-0.0538	0.0202	0.00774	0	10.343	11	0.4998	440683	39106	401577	chr11	48012367	11	11	48012367	48012367	1	1	0.0585	51559.9	0.0239	11	48012367	*	rs11601764	R	11	48033919	chr11:48033919	rs11601764	a	g	0.9435	-0.0669	0.0139	1.554e-06	48033919	48012367	11	48012367	11	48012367	*	R	-2.66337	-4.81295
chr11:48031571:G:A	A	G	0.0582	0.0051	0.048	0.07	0.056	0.0202	0.005571	0.5	11.06	11	0.4382	440683	39106	401577	chr11	48031571	11	11	48031571	48031571	1	1	0.0582	51295.5	0.022	11	48031571	*	rs79990080	R	11	48053123	chr11:48053123	rs79990080	a	g	0.0565	0.0639	0.0139	4.459e-06	48053123	48031571	11	48031571	11	48031571	*	R	2.77228	4.59712
chr11:48035043:C:G	C	G	0.9415	0.005	0.9296	0.9505	-0.0529	0.0202	0.008729	0	10.367	11	0.4977	440683	39106	401577	chr11	48035043	11	11	48035043	48035043	1	1	0.0585	51559.9	0.0209	11	48035043	*	rs11607186	S	11	48056595	chr11:48056595	rs11607186	c	g	0.9431	-0.0631	0.0139	5.863e-06	48056595	48035043	11	48035043	11	48035043	*	S	-2.61881	-4.53957
chr11:48050165:C:T	T	C	0.059	0.005	0.0497	0.0707	0.0552	0.0201	0.005912	0	10.462	11	0.4894	440683	39106	401577	chr11	48050165	11	11	48050165	48050165	1	1	0.059	52000.6	0.021	11	48050165	*	rs76088737	Y	11	48071717	chr11:48071717	rs76088737	t	c	0.0572	0.0635	0.0138	4.337e-06	48071717	48050165	11	48050165	11	48050165	*	Y	2.74627	4.60145
chr11:48057352:T:A	A	T	0.059	0.005	0.0497	0.0707	0.0544	0.02	0.006681	0	10.091	11	0.5222	440683	39106	401577	chr11	48057352	11	11	48057352	48057352	1	1	0.059	52000.6	0.021	11	48057352	*	rs7107868	W	11	48078904	chr11:48078904	rs7107868	a	t	0.0573	0.0625	0.0138	6.12e-06	48078904	48057352	11	48057352	11	48057352	*	W	2.72	4.52899
chr11:48064401:G:A	A	G	0.0856	0.0061	0.0799	0.0962	0.0376	0.017	0.02666	27.8	15.24	11	0.1718	440683	39106	401577	chr11	48064401	11	11	48064401	48064401	1	1	0.0856	75444.9	0.0163	11	48064401	*	rs7943769	R	11	48085953	chr11:48085953	rs7943769	a	g	0.0854	0.0524	0.0115	5.372e-06	48085953	48064401	11	48064401	11	48064401	*	R	2.21176	4.55652
chr11:48064416:C:T	T	C	0.0857	0.0061	0.0799	0.0962	0.0376	0.017	0.02657	28.1	15.3	11	0.1692	440683	39106	401577	chr11	48064416	11	11	48064416	48064416	1	1	0.0857	75533.1	0.0163	11	48064416	*	rs7943570	Y	11	48085968	chr11:48085968	rs7943570	t	c	0.0854	0.0526	0.0115	4.946e-06	48085968	48064416	11	48064416	11	48064416	*	Y	2.21176	4.57391
chr11:48067963:G:C	C	G	0.0588	0.005	0.0497	0.0706	0.0531	0.0201	0.008176	0	10.185	11	0.5138	440683	39106	401577	chr11	48067963	11	11	48067963	48067963	1	1	0.0588	51824.3	0.0209	11	48067963	*	rs115666168	S	11	48089515	chr11:48089515	rs115666168	c	g	0.0572	0.0627	0.0138	5.715e-06	48089515	48067963	11	48067963	11	48067963	*	S	2.64179	4.54348
chr11:48072105:A:G	A	G	0.9415	0.005	0.93	0.9508	-0.054	0.0201	0.007301	0	10.678	11	0.4706	440683	39106	401577	chr11	48072105	11	11	48072105	48072105	1	1	0.0585	51559.9	0.0208	11	48072105	*	rs144055279	R	11	48093657	chr11:48093657	rs144055279	a	g	0.9429	-0.0625	0.0138	6.12e-06	48093657	48072105	11	48072105	11	48072105	*	R	-2.68657	-4.52899
chr11:48075599:G:T	T	G	0.0607	0.0051	0.0503	0.0724	0.0502	0.0199	0.01184	14.6	12.877	11	0.3015	440683	39106	401577	chr11	48075599	11	11	48075599	48075599	1	1	0.0607	53498.9	0.0221	11	48075599	*	rs1910365	K	11	48097151	chr11:48097151	rs1910365	t	g	0.0594	0.0621	0.014	9.591e-06	48097151	48075599	11	48075599	11	48075599	*	K	2.52261	4.43571
chr11:48078292:A:G	A	G	0.9414	0.005	0.9299	0.9508	-0.0521	0.0201	0.009565	0	9.806	11	0.5479	440683	39106	401577	chr11	48078292	11	11	48078292	48078292	1	1	0.0586	51648	0.0209	11	48078292	*	rs11607557	R	11	48099844	chr11:48099844	rs11607557	a	g	0.9429	-0.0633	0.0138	4.648e-06	48099844	48078292	11	48078292	11	48078292	*	R	-2.59204	-4.58696
chr11:48097335:G:C	C	G	0.0592	0.005	0.0502	0.0713	0.0544	0.02	0.006635	0	7.518	11	0.7557	440683	39106	401577	chr11	48097335	11	11	48097335	48097335	1	1	0.0592	52176.9	0.0211	11	48097335	*	rs78087267	S	11	48118887	chr11:48118887	rs78087267	c	g	0.0576	0.062	0.0138	7.257e-06	48118887	48097335	11	48097335	11	48097335	*	S	2.72	4.49275
chr11:48126923:A:G	A	G	0.9702	0.0022	0.964	0.9744	-0.0125	0.0282	0.657	0	7.401	11	0.7657	440683	39106	401577	chr11	48126923	11	11	48126923	48126923	1	1	0.0298	26264.7	0.0104	11	48126923	*	rs150724409	R	11	48148475	chr11:48148475	rs150724409	a	g	0.9677	-0.0732	0.0198	0.0002164	48148475	48126923	11	48126923	11	48126923	*	R	-0.443262	-3.69697
chr11:48129230:A:G	A	G	0.9417	0.005	0.9295	0.9503	-0.0526	0.0202	0.009171	0	8.074	11	0.7067	440683	39106	401577	chr11	48129230	11	11	48129230	48129230	1	1	0.0583	51383.6	0.0208	11	48129230	*	rs76914643	R	11	48150782	chr11:48150782	rs76914643	a	g	0.9433	-0.0612	0.0139	1.109e-05	48150782	48129230	11	48129230	11	48129230	*	R	-2.60396	-4.40288
chr11:48132409:A:G	A	G	0.9388	0.0057	0.9277	0.9499	-0.0604	0.0198	0.002242	0	8.556	11	0.6628	440683	39106	401577	chr11	48132409	11	11	48132409	48132409	1	1	0.0612	53939.6	0.0222	11	48132409	*	rs11604181	R	11	48153961	chr11:48153961	rs11604181	a	g	0.9422	-0.0603	0.0138	1.283e-05	48153961	48132409	11	48132409	11	48132409	*	R	-3.05051	-4.36957
chr11:48198314:G:T	T	G	0.0706	0.0053	0.0653	0.0842	0.0481	0.0185	0.009472	0	9.973	11	0.5328	440683	39106	401577	chr11	48198314	11	11	48198314	48198314	1	1	0.0706	62224.4	0.0189	11	48198314	*	rs78519907	K	11	48219866	chr11:48219866	rs78519907	t	g	0.0728	0.0503	0.0124	4.676e-05	48219866	48198314	11	48198314	11	48198314	*	K	2.6	4.05645
chr11:48218179:C:T	T	C	0.0847	0.0044	0.0789	0.0956	0.0622	0.017	0.0002491	0	7.753	11	0.7352	440683	39106	401577	chr11	48218179	11	11	48218179	48218179	1	1	0.0847	74651.7	0.0167	11	48218179	*	rs76416526	Y	11	48239731	chr11:48239731	rs76416526	t	c	0.084	0.0536	0.0115	3.257e-06	48239731	48218179	11	48218179	11	48218179	*	Y	3.65882	4.66087
chr11:48238849:G:T	T	G	0.085	0.0044	0.0792	0.0957	0.0654	0.0169	0.0001119	0	7.004	11	0.7988	440683	39106	401577	chr11	48238849	11	11	48238849	48238849	1	1	0.085	74916.1	0.0165	11	48238849	*	rs10838843	B	11	48260401	chr11:48260401	rs10838843	t	g	0.0841	0.055	0.0115	1.793e-06	48260401	48238849	11	48238849	11	48238849	*	B	3.86982	4.78261
chr11:48239510:G:A	A	G	0.0299	0.0021	0.0268	0.0355	0.0258	0.0282	0.3612	0	7.738	11	0.7365	440683	39106	401577	chr11	48239510	11	11	48239510	48239510	1	1	0.0299	26352.8	0.0087	11	48239510	*	rs146053579	R	11	48261062	chr11:48261062	rs146053579	a	g	0.0336	0.0809	0.0194	2.959e-05	48261062	48239510	11	48239510	11	48239510	*	R	0.914894	4.1701
chr11:48290075:G:T	T	G	0.059	0.0049	0.0498	0.0712	0.0604	0.0201	0.002709	0	6.893	11	0.8077	440683	39106	401577	chr11	48290075	11	11	48290075	48290075	1	1	0.059	52000.6	0.0214	11	48290075	*	rs144893242	K	11	48311627	chr11:48311627	rs144893242	t	g	0.0576	0.0676	0.0139	1.207e-06	48311627	48290075	11	48290075	11	48290075	*	K	3.00498	4.86331
chr11:48303485:C:G	C	G	0.9411	0.0049	0.929	0.9502	-0.0603	0.0202	0.002806	0	6.957	11	0.8025	440683	39106	401577	chr11	48303485	11	11	48303485	48303485	1	1	0.0589	51912.5	0.0212	11	48303485	*	rs78332997	S	11	48325037	chr11:48325037	rs78332997	c	g	0.9423	-0.0669	0.0138	1.295e-06	48325037	48303485	11	48303485	11	48303485	*	S	-2.98515	-4.84783
chr11:48308007:G:A	A	G	0.0589	0.0051	0.0492	0.0712	0.061	0.0202	0.0025	0	6.921	11	0.8055	440683	39106	401577	chr11	48308007	11	11	48308007	48308007	1	1	0.0589	51912.5	0.022	11	48308007	*	rs7934490	R	11	48329559	chr11:48329559	rs7934490	a	g	0.0576	0.0666	0.0138	1.444e-06	48329559	48308007	11	48308007	11	48308007	*	R	3.0198	4.82609
chr11:48329094:G:T	T	G	0.059	0.0051	0.0491	0.0711	0.0613	0.0202	0.002379	0	7.027	11	0.7969	440683	39106	401577	chr11	48329094	11	11	48329094	48329094	1	1	0.059	52000.6	0.022	11	48329094	*	rs77498573	K	11	48350646	chr11:48350646	rs77498573	t	g	0.059	0.0684	0.0141	1.304e-06	48350646	48329094	11	48329094	11	48329094	*	K	3.03465	4.85106
chr11:48417588:C:G	C	G	0.9147	0.0041	0.904	0.9193	-0.0651	0.017	0.0001236	0	7.019	11	0.7975	440683	39106	401577	chr11	48417588	11	11	48417588	48417588	1	1	0.0853	75180.5	0.0153	11	48417588	*	rs11039729	S	11	48439140	chr11:48439140	rs11039729	c	g	0.9148	-0.0533	0.0115	3.695e-06	48439140	48417588	11	48417588	11	48417588	*	S	-3.82941	-4.63478
chr11:48461278:G:C	C	G	0.0891	0.0047	0.0806	0.1031	0.0617	0.0166	0.0002017	0	8.325	11	0.6839	440683	39106	401577	chr11	48461278	11	11	48461278	48461278	1	1	0.0891	78529.7	0.0225	11	48461278	*	rs11039761	S	11	48482830	chr11:48482830	rs11039761	c	g	0.0918	0.0524	0.0111	2.343e-06	48482830	48461278	11	48461278	11	48461278	*	S	3.71687	4.72072
chr11:48462251:T:A	A	T	0.0888	0.0048	0.0793	0.1031	0.0608	0.0166	0.000257	0	8.152	11	0.6996	440683	39106	401577	chr11	48462251	11	11	48462251	48462251	1	1	0.0888	78265.3	0.0238	11	48462251	*	rs11039763	W	11	48483803	chr11:48483803	rs11039763	a	t	0.0916	0.0523	0.0111	2.449e-06	48483803	48462251	11	48462251	11	48462251	*	W	3.66265	4.71171
chr11:48467808:A:T	A	T	0.9369	0.0028	0.9297	0.9437	-0.0586	0.0195	0.00265	0	7.024	11	0.7971	440683	39106	401577	chr11	48467808	11	11	48467808	48467808	1	1	0.0631	55614.2	0.014	11	48467808	*	rs149027146	W	11	48489360	chr11:48489360	rs149027146	a	t	0.9349	-0.0625	0.0131	1.793e-06	48489360	48467808	11	48467808	11	48467808	*	W	-3.00513	-4.77099
chr11:48488226:C:T	T	C	0.0634	0.0029	0.0567	0.0705	0.0569	0.0194	0.003417	0	6.622	11	0.8288	440683	39106	401577	chr11	48488226	11	11	48488226	48488226	1	1	0.0634	55878.6	0.0138	11	48488226	*	rs117721030	Y	11	48509778	chr11:48509778	rs117721030	t	c	0.0653	0.0626	0.013	1.424e-06	48509778	48488226	11	48488226	11	48488226	*	Y	2.93299	4.81538
chr11:48503466:T:C	T	C	0.9104	0.0047	0.8965	0.9183	-0.0622	0.0165	0.0001655	0	8.445	11	0.673	440683	39106	401577	chr11	48503466	11	11	48503466	48503466	1	1	0.0896	78970.4	0.0218	11	48503466	*	rs11600763	Y	11	48525018	chr11:48525018	rs11600763	t	c	0.908	-0.0521	0.011	2.147e-06	48525018	48503466	11	48503466	11	48503466	*	Y	-3.7697	-4.73636
chr11:48513849:C:A	A	C	0.0406	0.004	0.0319	0.0502	0.0221	0.0243	0.3638	0	9.537	11	0.5725	440683	39106	401577	chr11	48513849	11	11	48513849	48513849	1	1	0.0406	35783.5	0.0183	11	48513849	*	rs149708592	M	11	48535401	chr11:48535401	rs149708592	a	c	0.0467	0.0638	0.0168	0.0001399	48535401	48513849	11	48513849	11	48513849	*	M	0.909465	3.79762
chr11:48518211:T:A	A	T	0.0632	0.0028	0.0564	0.0702	0.0571	0.0194	0.003294	0	6.629	11	0.8283	440683	39106	401577	chr11	48518211	11	11	48518211	48518211	1	1	0.0632	55702.3	0.0138	11	48518211	*	rs180686303	W	11	48539763	chr11:48539763	rs180686303	a	t	0.0651	0.0626	0.013	1.424e-06	48539763	48518211	11	48518211	11	48518211	*	W	2.9433	4.81538
chr11:48543043:A:G	A	G	0.9111	0.0046	0.8971	0.9209	-0.0602	0.0166	0.0002809	0	8.187	11	0.6965	440683	39106	401577	chr11	48543043	11	11	48543043	48543043	1	1	0.0889	78353.4	0.0238	11	48543043	*	rs57078898	R	11	48564595	chr11:48564595	rs57078898	a	g	0.9081	-0.0515	0.0111	3.479e-06	48564595	48543043	11	48543043	11	48543043	*	R	-3.62651	-4.63964
chr11:48552278:C:T	T	C	0.0635	0.003	0.0565	0.0704	0.0575	0.0194	0.003054	0	6.351	11	0.849	440683	39106	401577	chr11	48552278	11	11	48552278	48552278	1	1	0.0635	55966.7	0.0139	11	48552278	*	rs149917037	Y	11	48573830	chr11:48573830	rs149917037	t	c	0.0662	0.0623	0.013	1.598e-06	48573830	48552278	11	48552278	11	48552278	*	Y	2.96392	4.79231
chr11:48562891:G:T	T	G	0.0321	0.0033	0.0255	0.0394	0.0155	0.028	0.5791	0	7.746	11	0.7358	440683	39106	401577	chr11	48562891	11	11	48562891	48562891	1	1	0.0321	28291.8	0.0139	11	48562891	*	rs150001148	K	11	48584443	chr11:48584443	rs150001148	t	g	0.0375	0.0793	0.0188	2.58e-05	48584443	48562891	11	48562891	11	48562891	*	K	0.553571	4.21809
chr11:48565922:C:T	T	C	0.089	0.0047	0.0792	0.1027	0.06	0.0166	0.0002942	0	8.169	11	0.6981	440683	39106	401577	chr11	48565922	11	11	48565922	48565922	1	1	0.089	78441.6	0.0235	11	48565922	*	rs11039834	Y	11	48587474	chr11:48587474	rs11039834	t	c	0.0922	0.052	0.0111	2.795e-06	48587474	48565922	11	48565922	11	48565922	*	Y	3.61446	4.68468
chr11:48578237:C:A	A	C	0.089	0.0046	0.0792	0.1027	0.0608	0.0165	0.0002386	0	8.142	11	0.7005	440683	39106	401577	chr11	48578237	11	11	48578237	48578237	1	1	0.089	78441.6	0.0235	11	48578237	*	rs11039850	H	11	48599789	chr11:48599789	rs11039850	a	c	0.0919	0.0523	0.0111	2.449e-06	48599789	48578237	11	48578237	11	48578237	*	H	3.68485	4.71171
chr11:48585795:G:A	A	G	0.0372	0.0035	0.0298	0.0452	0.0185	0.0253	0.4656	0	9.485	11	0.5773	440683	39106	401577	chr11	48585795	11	11	48585795	48585795	1	1	0.0372	32786.8	0.0154	11	48585795	*	rs142785020	R	11	48607347	chr11:48607347	rs142785020	a	g	0.0436	0.0714	0.0168	2.025e-05	48607347	48585795	11	48585795	11	48585795	*	R	0.731225	4.25
chr11:48586321:C:A	A	C	0.0407	0.0039	0.032	0.0491	0.0225	0.0242	0.3518	0	9.135	11	0.6094	440683	39106	401577	chr11	48586321	11	11	48586321	48586321	1	1	0.0407	35871.6	0.0171	11	48586321	*	rs140351278	M	11	48607873	chr11:48607873	rs140351278	a	c	0.0463	0.0632	0.016	7.973e-05	48607873	48586321	11	48586321	11	48586321	*	M	0.929752	3.95
chr11:48607871:A:G	A	G	0.9628	0.0034	0.9549	0.9702	-0.0189	0.0253	0.4544	0	9.398	11	0.5852	440683	39106	401577	chr11	48607871	11	11	48607871	48607871	1	1	0.0372	32786.8	0.0153	11	48607871	*	rs117749488	R	11	48629423	chr11:48629423	rs117749488	a	g	0.9565	-0.076	0.0168	5.715e-06	48629423	48607871	11	48607871	11	48607871	*	R	-0.747036	-4.52381
chr11:48608613:T:A	A	T	0.0911	0.0044	0.0826	0.1036	0.063	0.0164	0.0001271	0	8.342	11	0.6824	440683	39106	401577	chr11	48608613	11	11	48608613	48608613	1	1	0.0911	80292.4	0.021	11	48608613	*	rs11039873	H	11	48630165	chr11:48630165	rs11039873	a	t	0.0938	0.0502	0.0113	9.021e-06	48630165	48608613	11	48608613	11	48608613	*	H	3.84146	4.44248
chr11:48617052:C:T	T	C	0.0912	0.0046	0.0838	0.1044	0.0619	0.0164	0.0001555	0	7.312	11	0.7733	440683	39106	401577	chr11	48617052	11	11	48617052	48617052	1	1	0.0912	80380.6	0.0206	11	48617052	*	rs7481692	Y	11	48638604	chr11:48638604	rs7481692	t	c	0.0933	0.0517	0.011	2.568e-06	48638604	48617052	11	48617052	11	48617052	*	Y	3.77439	4.7
chr11:48617359:C:T	T	C	0.0384	0.004	0.0299	0.0489	0.0181	0.025	0.4689	0	10.039	11	0.5268	440683	39106	401577	chr11	48617359	11	11	48617359	48617359	1	1	0.0384	33844.5	0.019	11	48617359	*	rs147762753	Y	11	48638911	chr11:48638911	rs147762753	t	c	0.0442	0.0718	0.0166	1.611e-05	48638911	48617359	11	48617359	11	48617359	*	Y	0.724	4.3253
chr11:48625351:G:T	T	G	0.0899	0.0049	0.0789	0.104	0.0602	0.0165	0.0002641	0	7.938	11	0.7189	440683	39106	401577	chr11	48625351	11	11	48625351	48625351	1	1	0.0899	79234.8	0.0251	11	48625351	*	rs10838987	K	11	48646903	chr11:48646903	rs10838987	t	g	0.0931	0.0523	0.011	1.963e-06	48646903	48625351	11	48625351	11	48625351	*	K	3.64848	4.75455
chr11:48649221:G:C	C	G	0.0899	0.0049	0.079	0.104	0.0601	0.0165	0.0002692	0	8.038	11	0.7099	440683	39106	401577	chr11	48649221	11	11	48649221	48649221	1	1	0.0899	79234.8	0.025	11	48649221	*	rs11530233	S	11	48670773	chr11:48670773	rs11530233	c	g	0.0929	0.0518	0.011	2.456e-06	48670773	48649221	11	48649221	11	48649221	*	S	3.64242	4.70909
chr11:48653696:G:A	A	G	0.0381	0.0041	0.0297	0.0482	0.012	0.0252	0.6341	0	9.783	11	0.55	440683	39106	401577	chr11	48653696	11	11	48653696	48653696	1	1	0.0381	33580	0.0185	11	48653696	*	rs140272044	R	11	48675248	chr11:48675248	rs140272044	a	g	0.0442	0.071	0.0166	2e-05	48675248	48653696	11	48653696	11	48653696	*	R	0.47619	4.27711
chr11:48671785:C:T	T	C	0.0899	0.0049	0.079	0.104	0.0602	0.0165	0.0002739	0	8.143	11	0.7004	440683	39106	401577	chr11	48671785	11	11	48671785	48671785	1	1	0.0899	79234.8	0.025	11	48671785	*	rs117462662	Y	11	48693337	chr11:48693337	rs117462662	t	c	0.093	0.0516	0.011	2.685e-06	48693337	48671785	11	48671785	11	48671785	*	Y	3.64848	4.69091
chr11:48672087:C:T	T	C	0.0643	0.0031	0.056	0.0712	0.0571	0.0193	0.003158	0	6.213	11	0.8588	440683	39106	401577	chr11	48672087	11	11	48672087	48672087	1	1	0.0643	56671.8	0.0152	11	48672087	*	rs140874911	H	11	48693639	chr11:48693639	rs140874911	t	c	0.0662	0.0619	0.013	1.863e-06	48693639	48672087	11	48672087	11	48672087	*	H	2.95855	4.76154
chr11:48675046:G:A	A	G	0.0949	0.0047	0.0861	0.109	0.0657	0.0163	5.411e-05	0	8.34	11	0.6826	440683	39106	401577	chr11	48675046	11	11	48675046	48675046	1	1	0.0949	83641.6	0.0229	11	48675046	*	rs1812997	R	11	48696598	chr11:48696598	rs1812997	a	g	0.1003	0.052	0.0109	1.793e-06	48696598	48675046	11	48675046	11	48675046	*	R	4.03067	4.77064
chr11:48696304:G:A	A	G	0.0421	0.0046	0.0322	0.0541	0.0199	0.0239	0.4047	0	9.886	11	0.5406	440683	39106	401577	chr11	48696304	11	11	48696304	48696304	1	1	0.0421	37105.5	0.0219	11	48696304	*	rs141869817	R	11	48717856	chr11:48717856	rs141869817	a	g	0.0479	0.0628	0.0157	6.371e-05	48717856	48696304	11	48696304	11	48696304	*	R	0.832636	4
chr11:48704492:C:T	T	C	0.064	0.003	0.0551	0.0712	0.057	0.0194	0.003337	0	6.222	11	0.8582	440683	39106	401577	chr11	48704492	11	11	48704492	48704492	1	1	0.064	56407.4	0.0161	11	48704492	*	rs1848160	Y	11	48726044	chr11:48726044	rs1848160	t	c	0.0659	0.0622	0.0131	2.009e-06	48726044	48704492	11	48704492	11	48704492	*	Y	2.93814	4.74809
chr11:48708680:G:T	T	G	0.064	0.003	0.0552	0.0712	0.0565	0.0194	0.003598	0	6.26	11	0.8555	440683	39106	401577	chr11	48708680	11	11	48708680	48708680	1	1	0.064	56407.4	0.016	11	48708680	*	rs144563438	D	11	48730232	chr11:48730232	rs144563438	t	g	0.0659	0.0622	0.0131	2.009e-06	48730232	48708680	11	48708680	11	48708680	*	D	2.91237	4.74809
chr11:48711247:G:A	A	G	0.0383	0.0041	0.0301	0.0484	0.0167	0.0252	0.5078	0	10.074	11	0.5238	440683	39106	401577	chr11	48711247	11	11	48711247	48711247	1	1	0.0383	33756.3	0.0183	11	48711247	*	rs186866448	R	11	48732799	chr11:48732799	rs186866448	a	g	0.0443	0.0711	0.0166	1.947e-05	48732799	48711247	11	48711247	11	48711247	*	R	0.662698	4.28313
chr11:48726301:A:G	A	G	0.936	0.003	0.9287	0.9448	-0.0559	0.0194	0.00406	0	6.099	11	0.8667	440683	39106	401577	chr11	48726301	11	11	48726301	48726301	1	1	0.064	56407.4	0.0161	11	48726301	*	rs140849649	R	11	48747853	chr11:48747853	rs140849649	a	g	0.9341	-0.0623	0.0131	1.934e-06	48747853	48726301	11	48726301	11	48726301	*	R	-2.88144	-4.75573
chr11:48734092:A:T	A	T	0.9357	0.0031	0.9284	0.9439	-0.0565	0.0194	0.003609	0	6.079	11	0.868	440683	39106	401577	chr11	48734092	11	11	48734092	48734092	1	1	0.0643	56671.8	0.0155	11	48734092	*	rs8188930	W	11	48755644	chr11:48755644	rs8188930	a	t	0.9337	-0.062	0.013	1.793e-06	48755644	48734092	11	48734092	11	48734092	*	W	-2.91237	-4.76923
chr11:48749489:T:C	T	C	0.0693	0.0055	0.0555	0.0739	0.0559	0.0202	0.005666	0	5.916	11	0.8789	440683	39106	401577	chr11	48749489	11	11	48749489	48749489	1	1	0.0693	61078.7	0.0184	11	48749489	*	rs9734237	Y	11	48771041	chr11:48771041	rs9734237	t	c	0.0621	0.0704	0.0141	6.339e-07	48771041	48749489	11	48749489	11	48749489	*	Y	2.76733	4.99291
chr11:48757526:C:T	T	C	0.0391	0.0038	0.0311	0.0495	0.0237	0.0251	0.344	0	10.362	11	0.4982	440683	39106	401577	chr11	48757526	11	11	48757526	48757526	1	1	0.0391	34461.4	0.0184	11	48757526	*	rs145870131	Y	11	48779078	chr11:48779078	rs145870131	t	c	0.0449	0.0695	0.0165	2.655e-05	48779078	48757526	11	48757526	11	48757526	*	Y	0.944223	4.21212
chr11:48889895:T:C	T	C	0.9618	0.0042	0.9514	0.9698	-0.0217	0.0253	0.3908	0	10.737	11	0.4655	440683	39106	401577	chr11	48889895	11	11	48889895	48889895	1	1	0.0382	33668.2	0.0184	11	48889895	*	rs117842182	Y	11	48911447	chr11:48911447	rs117842182	t	c	0.9555	-0.0712	0.0166	1.895e-05	48911447	48889895	11	48889895	11	48889895	*	Y	-0.857708	-4.28916
chr11:48902179:C:T	T	C	0.0659	0.0032	0.0568	0.0726	0.0569	0.0192	0.0031	0	7.37	11	0.7684	440683	39106	401577	chr11	48902179	11	11	48902179	48902179	1	1	0.0659	58082	0.0158	11	48902179	*	rs117103243	Y	11	48923731	chr11:48923731	rs117103243	t	c	0.0692	0.0543	0.0128	2.129e-05	48923731	48902179	11	48902179	11	48902179	*	Y	2.96354	4.24219
chr11:48902211:C:G	C	G	0.934	0.0032	0.9275	0.9432	-0.0565	0.0192	0.003283	0	7.394	11	0.7663	440683	39106	401577	chr11	48902211	11	11	48902211	48902211	1	1	0.066	58170.2	0.0157	11	48902211	*	rs117653019	S	11	48923763	chr11:48923763	rs117653019	c	g	0.9307	-0.054	0.0128	2.364e-05	48923763	48902211	11	48902211	11	48902211	*	S	-2.94271	-4.21875
chr11:48959275:A:G	A	G	0.9079	0.0053	0.8926	0.9205	-0.0619	0.0164	0.0001576	0	9.377	11	0.5871	440683	39106	401577	chr11	48959275	11	11	48959275	48959275	1	1	0.0921	81173.8	0.0279	11	48959275	*	rs78776718	R	11	48980827	chr11:48980827	rs78776718	a	g	0.9035	-0.0456	0.0109	2.818e-05	48980827	48959275	11	48959275	11	48959275	*	R	-3.77439	-4.18349
chr11:48968190:A:T	A	T	0.9343	0.003	0.928	0.9444	-0.058	0.0192	0.002521	0	7.599	11	0.7487	440683	39106	401577	chr11	48968190	11	11	48968190	48968190	1	1	0.0657	57905.7	0.0164	11	48968190	*	rs117546153	W	11	48989742	chr11:48989742	rs117546153	a	t	0.9312	-0.0538	0.0128	2.534e-05	48989742	48968190	11	48968190	11	48968190	*	W	-3.02083	-4.20312
chr11:48978951:T:G	T	G	0.934	0.0032	0.9277	0.9434	-0.0577	0.0192	0.002604	0	7.617	11	0.7472	440683	39106	401577	chr11	48978951	11	11	48978951	48978951	1	1	0.066	58170.2	0.0157	11	48978951	*	rs139591465	B	11	49000503	chr11:49000503	rs139591465	t	g	0.9314	-0.0552	0.0132	2.862e-05	49000503	48978951	11	48978951	11	48978951	*	B	-3.00521	-4.18182
chr11:48989280:A:G	A	G	0.9081	0.0054	0.8925	0.9207	-0.06	0.0164	0.0002546	0	9.889	11	0.5404	440683	39106	401577	chr11	48989280	11	11	48989280	48989280	1	1	0.0919	80997.5	0.0282	11	48989280	*	rs10431006	R	11	49010832	chr11:49010832	rs10431006	a	g	0.903	-0.0481	0.0109	9.995e-06	49010832	48989280	11	48989280	11	48989280	*	R	-3.65854	-4.41284
chr11:48993235:T:C	T	C	0.9339	0.0032	0.9272	0.9435	-0.0593	0.0192	0.001982	0	7.745	11	0.736	440683	39106	401577	chr11	48993235	11	11	48993235	48993235	1	1	0.0661	58258.3	0.0163	11	48993235	*	rs117005907	Y	11	49014787	chr11:49014787	rs117005907	t	c	0.9313	-0.0551	0.0133	3.417e-05	49014787	48993235	11	48993235	11	48993235	*	Y	-3.08854	-4.14286
chr11:49007358:C:G	C	G	0.9614	0.0042	0.951	0.9702	-0.0225	0.0252	0.3723	8.1	11.97	11	0.3659	440683	39106	401577	chr11	49007358	11	11	49007358	49007358	1	1	0.0386	34020.7	0.0192	11	49007358	*	rs139293051	S	11	49028910	chr11:49028910	rs139293051	c	g	0.9554	-0.0755	0.0179	2.477e-05	49028910	49007358	11	49007358	11	49007358	*	S	-0.892857	-4.21788
chr11:49067684:G:T	T	G	0.065	0.0031	0.0559	0.0728	0.0564	0.0192	0.003375	0	8.027	11	0.7109	440683	39106	401577	chr11	49067684	11	11	49067684	49067684	1	1	0.065	57288.8	0.0169	11	49067684	*	rs147888361	K	11	49089236	chr11:49089236	rs147888361	t	g	0.0661	0.0597	0.0134	8.405e-06	49089236	49067684	11	49067684	11	49067684	*	K	2.9375	4.45522
chr11:49081050:G:C	C	G	0.065	0.0031	0.0553	0.0728	0.0562	0.0192	0.003464	0	8.183	11	0.6968	440683	39106	401577	chr11	49081050	11	11	49081050	49081050	1	1	0.065	57288.8	0.0175	11	49081050	*	rs147944464	V	11	49102602	chr11:49102602	rs147944464	c	g	0.0661	0.0594	0.0134	9.327e-06	49102602	49081050	11	49081050	11	49081050	*	V	2.92708	4.43284
chr11:49081624:C:T	T	C	0.0651	0.0031	0.0554	0.0728	0.0566	0.0192	0.003247	0	8.346	11	0.6821	440683	39106	401577	chr11	49081624	11	11	49081624	49081624	1	1	0.0651	57376.9	0.0174	11	49081624	*	rs138819574	Y	11	49103176	chr11:49103176	rs138819574	t	c	0.0662	0.0594	0.0134	9.327e-06	49103176	49081624	11	49081624	11	49081624	*	Y	2.94792	4.43284
chr11:49085341:G:T	T	G	0.065	0.0031	0.0553	0.0728	0.0562	0.0192	0.003479	0	8.199	11	0.6953	440683	39106	401577	chr11	49085341	11	11	49085341	49085341	1	1	0.065	57288.8	0.0175	11	49085341	*	rs145632560	D	11	49106893	chr11:49106893	rs145632560	t	g	0.0661	0.0592	0.0134	9.995e-06	49106893	49085341	11	49085341	11	49085341	*	D	2.92708	4.41791
chr11:49088537:T:C	T	C	0.935	0.0031	0.9272	0.9447	-0.0561	0.0192	0.003507	0	8.207	11	0.6947	440683	39106	401577	chr11	49088537	11	11	49088537	49088537	1	1	0.065	57288.8	0.0175	11	49088537	*	rs117891432	Y	11	49110089	chr11:49110089	rs117891432	t	c	0.9339	-0.0592	0.0134	9.995e-06	49110089	49088537	11	49088537	11	49088537	*	Y	-2.92188	-4.41791
chr11:49109195:A:T	A	T	0.9086	0.0048	0.8951	0.9196	-0.0607	0.0164	0.0002138	0	9.65	11	0.5621	440683	39106	401577	chr11	49109195	11	11	49109195	49109195	1	1	0.0914	80556.9	0.0245	11	49109195	*	rs79249417	W	11	49130747	chr11:49130747	rs79249417	a	t	0.9067	-0.0481	0.011	1.213e-05	49130747	49109195	11	49109195	11	49109195	*	W	-3.70122	-4.37273
chr11:49109563:C:A	A	C	0.0914	0.0048	0.0805	0.1049	0.0608	0.0164	0.0002072	0	9.731	11	0.5547	440683	39106	401577	chr11	49109563	11	11	49109563	49109563	1	1	0.0914	80556.9	0.0244	11	49109563	*	rs77111382	M	11	49131115	chr11:49131115	rs77111382	a	c	0.0933	0.0481	0.011	1.213e-05	49131115	49109563	11	49109563	11	49109563	*	M	3.70732	4.37273
chr11:49123768:T:C	T	C	0.9086	0.0048	0.8951	0.9201	-0.0611	0.0164	0.0001954	0	9.729	11	0.5549	440683	39106	401577	chr11	49123768	11	11	49123768	49123768	1	1	0.0914	80556.9	0.025	11	49123768	*	rs76214319	Y	11	49145320	chr11:49145320	rs76214319	t	c	0.9068	-0.0481	0.011	1.213e-05	49145320	49123768	11	49123768	11	49123768	*	Y	-3.72561	-4.37273
chr11:49124514:T:C	T	C	0.9085	0.0048	0.895	0.92	-0.0611	0.0164	0.0001948	0	9.704	11	0.5572	440683	39106	401577	chr11	49124514	11	11	49124514	49124514	1	1	0.0915	80645	0.025	11	49124514	*	rs10839224	Y	11	49146066	chr11:49146066	rs10839224	t	c	0.9067	-0.0483	0.011	1.116e-05	49146066	49124514	11	49124514	11	49124514	*	Y	-3.72561	-4.39091
chr11:49127384:C:A	A	C	0.0905	0.005	0.076	0.1048	0.0601	0.0165	0.000268	0	10.339	11	0.5002	440683	39106	401577	chr11	49127384	11	11	49127384	49127384	1	1	0.0905	79763.6	0.0288	11	49127384	*	rs11607604	M	11	49148936	chr11:49148936	rs11607604	a	c	0.0933	0.0486	0.011	9.838e-06	49148936	49127384	11	49127384	11	49127384	*	M	3.64242	4.41818
chr11:49135330:C:G	C	G	0.961	0.0044	0.9491	0.9707	-0.0224	0.025	0.3704	8.2	11.988	11	0.3645	440683	39106	401577	chr11	49135330	11	11	49135330	49135330	1	1	0.039	34373.3	0.0216	11	49135330	*	rs117547382	S	11	49156882	chr11:49156882	rs117547382	c	g	0.9537	-0.0736	0.0173	2.042e-05	49156882	49135330	11	49135330	11	49135330	*	S	-0.896	-4.25434
chr11:49140131:A:G	A	G	0.9094	0.005	0.8949	0.9234	-0.0613	0.0165	0.0001952	0	10.126	11	0.5191	440683	39106	401577	chr11	49140131	11	11	49140131	49140131	1	1	0.0906	79851.8	0.0285	11	49140131	*	rs11040267	R	11	49161683	chr11:49161683	rs11040267	a	g	0.9065	-0.0482	0.011	1.164e-05	49161683	49140131	11	49140131	11	49140131	*	R	-3.71515	-4.38182
chr11:49141396:C:T	T	C	0.0922	0.0049	0.0806	0.1055	0.0596	0.0163	0.0002638	0	10.581	11	0.479	440683	39106	401577	chr11	49141396	11	11	49141396	49141396	1	1	0.0922	81261.9	0.0249	11	49141396	*	rs10839229	Y	11	49162948	chr11:49162948	rs10839229	t	c	0.0939	0.0489	0.011	8.668e-06	49162948	49141396	11	49141396	11	49141396	*	Y	3.65644	4.44545
chr11:49142232:G:A	A	G	0.0905	0.0051	0.076	0.1051	0.0607	0.0165	0.0002279	0	10.056	11	0.5253	440683	39106	401577	chr11	49142232	11	11	49142232	49142232	1	1	0.0905	79763.6	0.0291	11	49142232	*	rs11040269	R	11	49163784	chr11:49163784	rs11040269	a	g	0.0934	0.0487	0.011	9.433e-06	49163784	49142232	11	49142232	11	49142232	*	R	3.67879	4.42727
chr11:49144118:G:C	C	G	0.0923	0.0048	0.0816	0.1053	0.0602	0.0164	0.0002329	0	10.668	11	0.4715	440683	39106	401577	chr11	49144118	11	11	49144118	49144118	1	1	0.0923	81350.1	0.0237	11	49144118	*	rs11040270	S	11	49165670	chr11:49165670	rs11040270	c	g	0.094	0.0479	0.0109	1.088e-05	49165670	49144118	11	49144118	11	49144118	*	S	3.67073	4.3945
chr11:49148301:T:C	T	C	0.9079	0.0046	0.8944	0.9224	-0.0603	0.0164	0.0002248	4.7	11.543	11	0.3989	440683	39106	401577	chr11	49148301	11	11	49148301	49148301	1	1	0.0921	81173.8	0.028	11	49148301	*	rs10839232	Y	11	49169853	chr11:49169853	rs10839232	t	c	0.9058	-0.0469	0.0109	1.654e-05	49169853	49148301	11	49148301	11	49148301	*	Y	-3.67683	-4.30275
chr11:49149222:T:C	T	C	0.9063	0.0045	0.8941	0.9177	-0.0597	0.0162	0.0002371	10.4	12.28	11	0.343	440683	39106	401577	chr11	49149222	11	11	49149222	49149222	1	1	0.0937	82584	0.0236	11	49149222	*	rs16906158	Y	11	49170774	chr11:49170774	rs16906158	t	c	0.9054	-0.0469	0.011	1.99e-05	49170774	49149222	11	49149222	11	49149222	*	Y	-3.68519	-4.26364
chr11:49154506:A:G	A	G	0.9335	0.0027	0.9268	0.9436	-0.0569	0.019	0.002797	0	9.332	11	0.5913	440683	39106	401577	chr11	49154506	11	11	49154506	49154506	1	1	0.0665	58610.8	0.0168	11	49154506	*	rs117109255	R	11	49176058	chr11:49176058	rs117109255	a	g	0.9315	-0.0583	0.0136	1.842e-05	49176058	49154506	11	49154506	11	49154506	*	R	-2.99474	-4.28676
chr11:49157737:C:T	T	C	0.0935	0.0045	0.0823	0.1058	0.0589	0.0163	0.0002907	9.6	12.163	11	0.3515	440683	39106	401577	chr11	49157737	11	11	49157737	49157737	1	1	0.0935	82407.7	0.0235	11	49157737	*	rs12226775	Y	11	49179289	chr11:49179289	rs12226775	t	c	0.0945	0.0465	0.0109	1.952e-05	49179289	49157737	11	49157737	11	49157737	*	Y	3.6135	4.26606
chr11:49163862:G:A	A	G	0.0689	0.0027	0.062	0.0737	0.0552	0.0188	0.003287	0	10.684	11	0.4701	440683	39106	401577	chr11	49163862	11	11	49163862	49163862	1	1	0.0689	60726.1	0.0117	11	49163862	*	rs58786959	R	11	49185414	chr11:49185414	rs58786959	a	g	0.0682	0.057	0.0132	1.556e-05	49185414	49163862	11	49163862	11	49163862	*	R	2.93617	4.31818
chr11:49167683:G:A	A	G	0.0939	0.0044	0.0835	0.1058	0.0586	0.0162	0.0003074	14.1	12.807	11	0.3061	440683	39106	401577	chr11	49167683	11	11	49167683	49167683	1	1	0.0939	82760.3	0.0223	11	49167683	*	rs2299644	R	11	49189235	chr11:49189235	rs2299644	a	g	0.095	0.0455	0.0109	2.934e-05	49189235	49167683	11	49167683	11	49167683	*	R	3.61728	4.17431
chr11:49174250:G:C	C	G	0.0939	0.0044	0.0847	0.106	0.0584	0.0162	0.0003206	14.8	12.905	11	0.2996	440683	39106	401577	chr11	49174250	11	11	49174250	49174250	1	1	0.0939	82760.3	0.0213	11	49174250	*	rs16906173	S	11	49195802	chr11:49195802	rs16906173	c	g	0.095	0.0455	0.0109	2.934e-05	49195802	49174250	11	49174250	11	49174250	*	S	3.60494	4.17431
chr11:49175233:G:A	A	G	0.0938	0.0045	0.0835	0.106	0.0583	0.0162	0.0003291	14.4	12.844	11	0.3037	440683	39106	401577	chr11	49175233	11	11	49175233	49175233	1	1	0.0938	82672.1	0.0225	11	49175233	*	rs111612291	R	11	49196785	chr11:49196785	rs111612291	a	g	0.095	0.0455	0.0109	2.934e-05	49196785	49175233	11	49175233	11	49175233	*	R	3.59877	4.17431
chr11:49175864:A:G	A	G	0.9077	0.0046	0.8942	0.9211	-0.0596	0.0163	0.0002642	9.7	12.178	11	0.3504	440683	39106	401577	chr11	49175864	11	11	49175864	49175864	1	1	0.0923	81350.1	0.0269	11	49175864	*	rs144950409	R	11	49197416	chr11:49197416	rs144950409	a	g	0.9054	-0.0458	0.0109	2.599e-05	49197416	49175864	11	49175864	11	49175864	*	R	-3.65644	-4.20183
chr11:49181935:A:G	A	G	0.9068	0.0045	0.8943	0.9171	-0.0579	0.0163	0.0003722	18.6	13.512	11	0.2612	440683	39106	401577	chr11	49181935	11	11	49181935	49181935	1	1	0.0932	82143.3	0.0228	11	49181935	*	rs16906190	R	11	49203487	chr11:49203487	rs16906190	a	g	0.9052	-0.0443	0.0109	4.736e-05	49203487	49181935	11	49181935	11	49181935	*	R	-3.55215	-4.06422
chr11:49193464:C:T	T	C	0.0917	0.0046	0.078	0.1055	0.0588	0.0164	0.0003289	16.6	13.186	11	0.2813	440683	39106	401577	chr11	49193464	11	11	49193464	49193464	1	1	0.0917	80821.3	0.0275	11	49193464	*	rs77531726	Y	11	49215016	chr11:49215016	rs77531726	t	c	0.0956	0.0416	0.0112	0.0002046	49215016	49193464	11	49193464	11	49193464	*	Y	3.58537	3.71429
chr11:49194083:C:T	T	C	0.0934	0.0044	0.0826	0.1054	0.0584	0.0163	0.0003348	19.3	13.633	11	0.254	440683	39106	401577	chr11	49194083	11	11	49194083	49194083	1	1	0.0934	82319.6	0.0228	11	49194083	*	rs10839237	Y	11	49215635	chr11:49215635	rs10839237	t	c	0.0948	0.0446	0.0109	4.206e-05	49215635	49194083	11	49194083	11	49194083	*	Y	3.58282	4.09174
chr11:49197307:T:C	T	C	0.9081	0.0046	0.8945	0.9215	-0.059	0.0164	0.000311	14	12.792	11	0.3071	440683	39106	401577	chr11	49197307	11	11	49197307	49197307	1	1	0.0919	80997.5	0.027	11	49197307	*	rs7937819	Y	11	49218859	chr11:49218859	rs7937819	t	c	0.9056	-0.0449	0.0109	3.733e-05	49218859	49197307	11	49197307	11	49197307	*	Y	-3.59756	-4.11927
chr11:49208281:C:G	C	G	0.9082	0.0045	0.8945	0.9213	-0.0588	0.0164	0.0003244	16.3	13.149	11	0.2837	440683	39106	401577	chr11	49208281	11	11	49208281	49208281	1	1	0.0918	80909.4	0.0268	11	49208281	*	rs79122681	V	11	49229833	chr11:49229833	rs79122681	c	g	0.9056	-0.0448	0.0109	3.885e-05	49229833	49208281	11	49208281	11	49208281	*	V	-3.58537	-4.11009
chr11:49211890:G:C	C	G	0.0918	0.0045	0.0781	0.1055	0.0588	0.0164	0.0003313	19.9	13.726	11	0.2485	440683	39106	401577	chr11	49211890	11	11	49211890	49211890	1	1	0.0918	80909.4	0.0274	11	49211890	*	rs2974893	V	11	49233442	chr11:49233442	rs2974893	c	g	0.0944	0.0444	0.0109	4.552e-05	49233442	49211890	11	49211890	11	49211890	*	V	3.58537	4.07339
chr11:49212962:T:C	T	C	0.9066	0.0044	0.8942	0.9175	-0.0574	0.0163	0.0004118	23.6	14.391	11	0.2121	440683	39106	401577	chr11	49212962	11	11	49212962	49212962	1	1	0.0934	82319.6	0.0233	11	49212962	*	rs4091958	Y	11	49234514	chr11:49234514	rs4091958	t	c	0.9052	-0.0442	0.0109	4.926e-05	49234514	49212962	11	49212962	11	49212962	*	Y	-3.52147	-4.05505
chr11:49213857:G:A	A	G	0.0934	0.0044	0.0825	0.1058	0.0574	0.0163	0.0004145	23.6	14.396	11	0.2119	440683	39106	401577	chr11	49213857	11	11	49213857	49213857	1	1	0.0934	82319.6	0.0233	11	49213857	*	rs59386222	V	11	49235409	chr11:49235409	rs59386222	a	g	0.0948	0.0442	0.0109	4.926e-05	49235409	49213857	11	49213857	11	49213857	*	V	3.52147	4.05505
chr11:49215425:C:T	T	C	0.0934	0.0043	0.0822	0.1058	0.0577	0.0163	0.0003837	24.4	14.544	11	0.2043	440683	39106	401577	chr11	49215425	11	11	49215425	49215425	1	1	0.0934	82319.6	0.0236	11	49215425	*	rs74380550	Y	11	49236977	chr11:49236977	rs74380550	t	c	0.0948	0.0443	0.0109	4.736e-05	49236977	49215425	11	49215425	11	49215425	*	Y	3.53988	4.06422
chr11:49224313:G:A	A	G	0.0915	0.0044	0.0789	0.1049	0.0602	0.0164	0.0002386	18.7	13.538	11	0.2596	440683	39106	401577	chr11	49224313	11	11	49224313	49224313	1	1	0.0915	80645	0.026	11	49224313	*	rs10839241	R	11	49245865	chr11:49245865	rs10839241	a	g	0.0933	0.0475	0.011	1.556e-05	49245865	49224313	11	49224313	11	49224313	*	R	3.67073	4.31818
chr11:49226598:C:T	T	C	0.0929	0.0042	0.0835	0.105	0.0594	0.0163	0.0002681	24.7	14.606	11	0.2012	440683	39106	401577	chr11	49226598	11	11	49226598	49226598	1	1	0.0929	81878.9	0.0215	11	49226598	*	rs11040291	Y	11	49248150	chr11:49248150	rs11040291	t	c	0.0936	0.0478	0.011	1.374e-05	49248150	49226598	11	49226598	11	49226598	*	Y	3.64417	4.34545
chr11:49239004:A:T	A	T	0.9085	0.0043	0.8954	0.9211	-0.0599	0.0164	0.00026	19.5	13.67	11	0.2518	440683	39106	401577	chr11	49239004	11	11	49239004	49239004	1	1	0.0915	80645	0.0257	11	49239004	*	rs11040293	W	11	49260556	chr11:49260556	rs11040293	a	t	0.9067	-0.0485	0.011	1.026e-05	49260556	49239004	11	49239004	11	49239004	*	W	-3.65244	-4.40909
chr11:49239934:C:A	A	C	0.0914	0.0043	0.0789	0.1045	0.0599	0.0164	0.0002585	21	13.928	11	0.237	440683	39106	401577	chr11	49239934	11	11	49239934	49239934	1	1	0.0914	80556.9	0.0256	11	49239934	*	rs79134783	M	11	49261486	chr11:49261486	rs79134783	a	c	0.0933	0.0486	0.011	9.838e-06	49261486	49239934	11	49239934	11	49239934	*	M	3.65244	4.41818
chr11:49248720:A:C	A	C	0.9083	0.0043	0.8954	0.9211	-0.0594	0.0164	0.0002871	19.9	13.74	11	0.2477	440683	39106	401577	chr11	49248720	11	11	49248720	49248720	1	1	0.0917	80821.3	0.0257	11	49248720	*	rs142865480	M	11	49270272	chr11:49270272	rs142865480	a	c	0.9066	-0.0487	0.011	9.433e-06	49270272	49248720	11	49248720	11	49248720	*	M	-3.62195	-4.42727
chr11:49250277:A:G	A	G	0.9069	0.0042	0.8953	0.9166	-0.0607	0.0163	0.0001913	15.2	12.965	11	0.2956	440683	39106	401577	chr11	49250277	11	11	49250277	49250277	1	1	0.0931	82055.2	0.0213	11	49250277	*	rs76002284	R	11	49271829	chr11:49271829	rs76002284	a	g	0.9062	-0.0484	0.011	1.07e-05	49271829	49250277	11	49250277	11	49250277	*	R	-3.72393	-4.4
chr11:49250890:T:C	T	C	0.9083	0.0043	0.8954	0.9206	-0.06	0.0164	0.0002502	20.7	13.873	11	0.2401	440683	39106	401577	chr11	49250890	11	11	49250890	49250890	1	1	0.0917	80821.3	0.0252	11	49250890	*	rs79101963	H	11	49272442	chr11:49272442	rs79101963	t	c	0.9066	-0.0487	0.011	9.433e-06	49272442	49250890	11	49250890	11	49250890	*	H	-3.65854	-4.42727
chr11:49258150:T:C	T	C	0.9167	0.0051	0.9021	0.9272	-0.0523	0.0171	0.002266	12.3	12.538	11	0.3246	440683	39106	401577	chr11	49258150	11	11	49258150	49258150	1	1	0.0833	73417.8	0.0251	11	49258150	*	rs149052103	Y	11	49279702	chr11:49279702	rs149052103	t	c	0.9137	-0.0465	0.0114	4.612e-05	49279702	49258150	11	49258150	11	49258150	*	Y	-3.05848	-4.07895
chr11:49265344:C:T	T	C	0.0833	0.0051	0.0728	0.0979	0.054	0.0171	0.001613	14.3	12.841	11	0.3038	440683	39106	401577	chr11	49265344	11	11	49265344	49265344	1	1	0.0833	73417.8	0.0251	11	49265344	*	rs75678566	Y	11	49286896	chr11:49286896	rs117838176	t	c	0.0863	0.0463	0.0114	4.972e-05	49286896	49265344	11	49265344	11	49265344	*	Y	3.15789	4.0614
chr11:49270759:G:A	A	G	0.0845	0.0048	0.0769	0.098	0.0524	0.017	0.002055	6.9	11.812	11	0.3779	440683	39106	401577	chr11	49270759	11	11	49270759	49270759	1	1	0.0845	74475.4	0.0211	11	49270759	*	rs61350355	R	11	49292311	chr11:49292311	rs61350355	a	g	0.0865	0.0461	0.0114	5.359e-05	49292311	49270759	11	49270759	11	49270759	*	R	3.08235	4.04386
chr11:49272026:A:C	A	C	0.907	0.0044	0.8948	0.9195	-0.0555	0.0163	0.0006624	24.2	14.518	11	0.2056	440683	39106	401577	chr11	49272026	11	11	49272026	49272026	1	1	0.093	81967	0.0247	11	49272026	*	rs74550670	M	11	49293578	chr11:49293578	rs74550670	a	c	0.9053	-0.047	0.0109	1.587e-05	49293578	49272026	11	49272026	11	49272026	*	M	-3.40491	-4.31193
chr11:49274928:G:A	A	G	0.0914	0.0043	0.0794	0.1045	0.0593	0.0164	0.0002984	18.8	13.544	11	0.2593	440683	39106	401577	chr11	49274928	11	11	49274928	49274928	1	1	0.0914	80556.9	0.0251	11	49274928	*	rs2018812	R	11	49296480	chr11:49296480	rs2018812	a	g	0.0933	0.0481	0.011	1.213e-05	49296480	49274928	11	49274928	11	49274928	*	R	3.61585	4.37273
chr11:49277214:C:T	T	C	0.0385	0.0042	0.0298	0.0498	0.0245	0.0253	0.3341	16	13.091	11	0.2874	440683	39106	401577	chr11	49277214	11	11	49277214	49277214	1	1	0.0385	33932.6	0.02	11	49277214	*	rs185155484	Y	11	49298766	chr11:49298766	rs185155484	t	c	0.045	0.0809	0.018	7.048e-06	49298766	49277214	11	49277214	11	49277214	*	Y	0.968379	4.49444
chr11:49277730:A:G	A	G	0.9056	0.0043	0.8946	0.9148	-0.055	0.0162	0.0006914	27.4	15.158	11	0.1754	440683	39106	401577	chr11	49277730	11	11	49277730	49277730	1	1	0.0944	83201	0.0202	11	49277730	*	rs7932396	R	11	49299282	chr11:49299282	rs7932396	a	g	0.9049	-0.047	0.0109	1.587e-05	49299282	49277730	11	49277730	11	49277730	*	R	-3.39506	-4.31193
chr11:49278234:A:G	A	G	0.9056	0.0043	0.8946	0.9148	-0.055	0.0162	0.0006847	27.1	15.084	11	0.1787	440683	39106	401577	chr11	49278234	11	11	49278234	49278234	1	1	0.0944	83201	0.0202	11	49278234	*	rs11040313	R	11	49299786	chr11:49299786	rs11040313	a	g	0.9048	-0.047	0.0109	1.587e-05	49299786	49278234	11	49278234	11	49278234	*	R	-3.39506	-4.31193
chr11:49289582:C:A	A	C	0.0944	0.0043	0.0853	0.1055	0.0551	0.0162	0.0006726	26.4	14.944	11	0.1851	440683	39106	401577	chr11	49289582	11	11	49289582	49289582	1	1	0.0944	83201	0.0202	11	49289582	*	rs7939300	M	11	49311134	chr11:49311134	rs7939300	a	c	0.0952	0.0479	0.0109	1.088e-05	49311134	49289582	11	49289582	11	49289582	*	M	3.40123	4.3945
chr11:49289656:A:G	A	G	0.9056	0.0043	0.8946	0.9147	-0.0547	0.0162	0.0007286	26	14.859	11	0.189	440683	39106	401577	chr11	49289656	11	11	49289656	49289656	1	1	0.0944	83201	0.0201	11	49289656	*	rs7939316	R	11	49311208	chr11:49311208	rs7939316	a	g	0.9048	-0.0477	0.0109	1.184e-05	49311208	49289656	11	49289656	11	49289656	*	R	-3.37654	-4.37615
chr11:49290540:T:A	A	T	0.0929	0.0044	0.0805	0.1051	0.0557	0.0163	0.0006366	22.3	14.161	11	0.2242	440683	39106	401577	chr11	49290540	11	11	49290540	49290540	1	1	0.0929	81878.9	0.0246	11	49290540	*	rs76374512	W	11	49312092	chr11:49312092	rs76374512	a	t	0.0947	0.0477	0.0109	1.184e-05	49312092	49290540	11	49290540	11	49290540	*	W	3.41718	4.37615
chr11:49290666:T:C	T	C	0.907	0.0044	0.8948	0.9195	-0.0557	0.0163	0.0006327	22.9	14.259	11	0.219	440683	39106	401577	chr11	49290666	11	11	49290666	49290666	1	1	0.093	81967	0.0247	11	49290666	*	rs77341716	Y	11	49312218	chr11:49312218	rs77341716	t	c	0.9053	-0.0477	0.0109	1.184e-05	49312218	49290666	11	49290666	11	49290666	*	Y	-3.41718	-4.37615
chr11:49291357:G:A	A	G	0.0914	0.0043	0.0794	0.1045	0.0596	0.0164	0.000272	18.9	13.564	11	0.2581	440683	39106	401577	chr11	49291357	11	11	49291357	49291357	1	1	0.0914	80556.9	0.0251	11	49291357	*	rs11040318	R	11	49312909	chr11:49312909	rs11040318	a	g	0.0933	0.0492	0.011	7.631e-06	49312909	49291357	11	49291357	11	49291357	*	R	3.63415	4.47273
chr11:49295728:C:T	T	C	0.093	0.0044	0.0806	0.1052	0.0556	0.0163	0.0006522	22.8	14.252	11	0.2194	440683	39106	401577	chr11	49295728	11	11	49295728	49295728	1	1	0.093	81967	0.0246	11	49295728	*	rs11040319	Y	11	49317280	chr11:49317280	rs11040319	t	c	0.0947	0.0481	0.0109	9.995e-06	49317280	49295728	11	49295728	11	49295728	*	Y	3.41104	4.41284
chr11:49297643:G:A	A	G	0.0838	0.0047	0.0774	0.0969	0.0508	0.0171	0.003012	16.8	13.226	11	0.2788	440683	39106	401577	chr11	49297643	11	11	49297643	49297643	1	1	0.0838	73858.5	0.0195	11	49297643	*	rs1843629	R	11	49319195	chr11:49319195	rs1843629	a	g	0.0847	0.0465	0.0115	5.404e-05	49319195	49297643	11	49297643	11	49297643	*	R	2.97076	4.04348
chr11:49301487:A:G	A	G	0.9072	0.0041	0.8954	0.916	-0.0587	0.0163	0.0003063	22	14.108	11	0.2271	440683	39106	401577	chr11	49301487	11	11	49301487	49301487	1	1	0.0928	81790.8	0.0206	11	49301487	*	rs1843628	R	11	49323039	chr11:49323039	rs1843628	a	g	0.9064	-0.0487	0.011	9.433e-06	49323039	49301487	11	49301487	11	49301487	*	R	-3.60123	-4.42727
chr11:49304229:A:T	A	T	0.9165	0.0051	0.9022	0.9272	-0.0509	0.0171	0.002915	9.1	12.098	11	0.3563	440683	39106	401577	chr11	49304229	11	11	49304229	49304229	1	1	0.0835	73594.1	0.025	11	49304229	*	rs75865474	W	11	49325781	chr11:49325781	rs75865474	a	t	0.9136	-0.0476	0.0114	3.035e-05	49325781	49304229	11	49304229	11	49304229	*	W	-2.97661	-4.17544
chr11:49305189:C:T	T	C	0.0382	0.0042	0.0296	0.05	0.0242	0.0253	0.3397	13.6	12.733	11	0.3111	440683	39106	401577	chr11	49305189	11	11	49305189	49305189	1	1	0.0382	33668.2	0.0204	11	49305189	*	rs144074728	Y	11	49326741	chr11:49326741	rs144074728	t	c	0.0445	0.0794	0.0177	7.216e-06	49326741	49305189	11	49305189	11	49305189	*	Y	0.956522	4.48588
chr11:49306423:A:G	A	G	0.9082	0.0043	0.8955	0.9195	-0.0575	0.0163	0.0004344	17.6	13.346	11	0.2713	440683	39106	401577	chr11	49306423	11	11	49306423	49306423	1	1	0.0918	80909.4	0.024	11	49306423	*	rs11040323	R	11	49327975	chr11:49327975	rs11040323	a	g	0.9065	-0.0496	0.011	6.432e-06	49327975	49306423	11	49306423	11	49306423	*	R	-3.52761	-4.50909
chr11:49309794:G:T	T	G	0.0917	0.0043	0.0795	0.1045	0.0573	0.0164	0.0004602	16.1	13.107	11	0.2864	440683	39106	401577	chr11	49309794	11	11	49309794	49309794	1	1	0.0917	80821.3	0.025	11	49309794	*	rs11601969	K	11	49331346	chr11:49331346	rs11601969	t	g	0.0935	0.0497	0.011	6.162e-06	49331346	49309794	11	49309794	11	49309794	*	K	3.4939	4.51818
chr11:49310935:G:A	A	G	0.0918	0.0043	0.0794	0.1044	0.0575	0.0164	0.0004387	17.9	13.397	11	0.2682	440683	39106	401577	chr11	49310935	11	11	49310935	49310935	1	1	0.0918	80909.4	0.025	11	49310935	*	rs11040326	R	11	49332487	chr11:49332487	rs11040326	a	g	0.0935	0.0496	0.011	6.432e-06	49332487	49310935	11	49310935	11	49310935	*	R	3.5061	4.50909
chr11:49311059:A:G	A	G	0.9069	0.0041	0.8955	0.9159	-0.0566	0.0162	0.0004957	22	14.103	11	0.2274	440683	39106	401577	chr11	49311059	11	11	49311059	49311059	1	1	0.0931	82055.2	0.0204	11	49311059	*	rs12225863	R	11	49332611	chr11:49332611	rs12225863	a	g	0.9061	-0.0495	0.0109	5.471e-06	49332611	49311059	11	49311059	11	49311059	*	R	-3.49383	-4.54128
chr11:49322574:G:A	A	G	0.0846	0.0047	0.0773	0.0975	0.0501	0.017	0.003207	16.9	13.235	11	0.2782	440683	39106	401577	chr11	49322574	11	11	49322574	49322574	1	1	0.0846	74563.6	0.0202	11	49322574	*	rs11603576	R	11	49344126	chr11:49344126	rs11603576	a	g	0.0866	0.0475	0.0114	3.154e-05	49344126	49322574	11	49322574	11	49322574	*	R	2.94706	4.16667
chr11:49323223:A:G	A	G	0.9069	0.004	0.8959	0.9161	-0.0568	0.0162	0.0004747	21.3	13.978	11	0.2342	440683	39106	401577	chr11	49323223	11	11	49323223	49323223	1	1	0.0931	82055.2	0.0202	11	49323223	*	rs1880436	R	11	49344775	chr11:49344775	rs1880436	a	g	0.9064	-0.0497	0.011	6.162e-06	49344775	49323223	11	49323223	11	49323223	*	R	-3.50617	-4.51818
chr11:49328475:G:A	A	G	0.0836	0.005	0.0729	0.0978	0.05	0.0171	0.003464	7.5	11.896	11	0.3715	440683	39106	401577	chr11	49328475	11	11	49328475	49328475	1	1	0.0836	73682.2	0.0249	11	49328475	*	rs3974686	R	11	49350027	chr11:49350027	rs3974686	a	g	0.0864	0.0478	0.0114	2.81e-05	49350027	49328475	11	49328475	11	49328475	*	R	2.92398	4.19298
chr11:49329032:G:A	A	G	0.0848	0.0048	0.0745	0.0982	0.0479	0.017	0.004849	0	10.942	11	0.4481	440683	39106	401577	chr11	49329032	11	11	49329032	49329032	1	1	0.0848	74739.8	0.0237	11	49329032	*	rs75820798	D	11	49350584	chr11:49350584	rs75820798	a	g	0.087	0.0474	0.0114	3.277e-05	49350584	49329032	11	49329032	11	49329032	*	D	2.81765	4.15789
chr11:49329474:A:C	A	C	0.9152	0.0048	0.902	0.9224	-0.0497	0.017	0.003402	15.6	13.039	11	0.2908	440683	39106	401577	chr11	49329474	11	11	49329474	49329474	1	1	0.0848	74739.8	0.0204	11	49329474	*	rs7929543	M	11	49351026	chr11:49351026	rs7929543	a	c	0.9132	-0.0473	0.0114	3.405e-05	49351026	49329474	11	49329474	11	49329474	*	M	-2.92353	-4.14912
chr11:49334634:T:C	T	C	0.915	0.0048	0.902	0.9224	-0.0496	0.017	0.003459	15	12.94	11	0.2973	440683	39106	401577	chr11	49334634	11	11	49334634	49334634	1	1	0.085	74916.1	0.0204	11	49334634	*	rs76218798	Y	11	49356186	chr11:49356186	rs76218798	t	c	0.9131	-0.0474	0.0114	3.277e-05	49356186	49334634	11	49334634	11	49334634	*	Y	-2.91765	-4.15789
chr11:49335254:C:T	T	C	0.0849	0.0048	0.0776	0.098	0.0498	0.017	0.003332	15.9	13.073	11	0.2886	440683	39106	401577	chr11	49335254	11	11	49335254	49335254	1	1	0.0849	74828	0.0204	11	49335254	*	rs10839264	Y	11	49356806	chr11:49356806	rs10839264	t	c	0.0868	0.0475	0.0114	3.154e-05	49356806	49335254	11	49335254	11	49335254	*	Y	2.92941	4.16667
chr11:49336795:T:C	T	C	0.915	0.0047	0.902	0.9224	-0.0495	0.0169	0.003449	15.5	13.02	11	0.292	440683	39106	401577	chr11	49336795	11	11	49336795	49336795	1	1	0.085	74916.1	0.0204	11	49336795	*	rs11607791	Y	11	49358347	chr11:49358347	rs11607791	t	c	0.9131	-0.0478	0.0113	2.367e-05	49358347	49336795	11	49336795	11	49336795	*	Y	-2.92899	-4.23009
chr11:49338166:T:C	T	C	0.9164	0.0051	0.9022	0.9271	-0.0502	0.0171	0.00333	7.9	11.946	11	0.3677	440683	39106	401577	chr11	49338166	11	11	49338166	49338166	1	1	0.0836	73682.2	0.0249	11	49338166	*	rs34645712	Y	11	49359718	chr11:49359718	rs34645712	t	c	0.9136	-0.0477	0.0114	2.92e-05	49359718	49338166	11	49338166	11	49338166	*	Y	-2.93567	-4.18421
chr11:49341826:A:G	A	G	0.9562	0.0039	0.9438	0.9666	-0.0272	0.0233	0.243	23.8	14.437	11	0.2098	440683	39106	401577	chr11	49341826	11	11	49341826	49341826	1	1	0.0438	38603.8	0.0228	11	49341826	*	rs3974678	R	11	49363378	chr11:49363378	rs3974678	a	g	0.9516	-0.0673	0.0163	3.783e-05	49363378	49341826	11	49341826	11	49341826	*	R	-1.16738	-4.12883
chr11:49345089:T:C	T	C	0.9068	0.0041	0.8953	0.9161	-0.0565	0.0162	0.0004972	19.2	13.61	11	0.2553	440683	39106	401577	chr11	49345089	11	11	49345089	49345089	1	1	0.0932	82143.3	0.0208	11	49345089	*	rs111853381	Y	11	49366641	chr11:49366641	rs111853381	t	c	0.9064	-0.049	0.011	8.308e-06	49366641	49345089	11	49345089	11	49345089	*	Y	-3.48765	-4.45455
chr11:49349930:T:G	T	G	0.9068	0.0041	0.8953	0.916	-0.0567	0.0162	0.000478	17.4	13.321	11	0.2729	440683	39106	401577	chr11	49349930	11	11	49349930	49349930	1	1	0.0932	82143.3	0.0207	11	49349930	*	rs75781920	K	11	49371482	chr11:49371482	rs75781920	t	g	0.9064	-0.049	0.0109	6.797e-06	49371482	49349930	11	49349930	11	49349930	*	K	-3.5	-4.49541
chr11:49353469:T:A	A	T	0.0932	0.0041	0.0839	0.1047	0.0564	0.0162	0.0005062	17.5	13.338	11	0.2718	440683	39106	401577	chr11	49353469	11	11	49353469	49353469	1	1	0.0932	82143.3	0.0208	11	49353469	*	rs76427006	W	11	49375021	chr11:49375021	rs76427006	a	t	0.0941	0.0497	0.0109	5.014e-06	49375021	49353469	11	49353469	11	49353469	*	W	3.48148	4.55963
chr11:49362225:G:C	C	G	0.0824	0.0041	0.0754	0.0889	0.0536	0.0172	0.001835	0	10.406	11	0.4942	440683	39106	401577	chr11	49362225	11	11	49362225	49362225	1	1	0.0824	72624.6	0.0135	11	49362225	*	rs115508608	S	11	49383777	chr11:49383777	rs115508608	c	g	0.0852	0.0525	0.0115	5.155e-06	49383777	49362225	11	49362225	11	49362225	*	S	3.11628	4.56522
chr11:49366605:C:T	T	C	0.0382	0.0041	0.0294	0.0501	0.0234	0.0254	0.357	13.9	12.777	11	0.3081	440683	39106	401577	chr11	49366605	11	11	49366605	49366605	1	1	0.0382	33668.2	0.0207	11	49366605	*	rs118047849	Y	11	49388157	chr11:49388157	rs118047849	t	c	0.0443	0.0795	0.0177	7.027e-06	49388157	49366605	11	49366605	11	49366605	*	Y	0.92126	4.49153
chr11:49368051:G:A	A	G	0.0823	0.004	0.0753	0.0888	0.0535	0.0172	0.001861	0.9	11.096	11	0.4353	440683	39106	401577	chr11	49368051	11	11	49368051	49368051	1	1	0.0823	72536.4	0.0135	11	49368051	*	rs4569008	R	11	49389603	chr11:49389603	rs4569008	a	g	0.0851	0.0531	0.0115	4.018e-06	49389603	49368051	11	49368051	11	49368051	*	R	3.11047	4.61739
chr11:49372861:A:G	A	G	0.9177	0.004	0.9112	0.9248	-0.0537	0.0172	0.001806	0	10.71	11	0.4679	440683	39106	401577	chr11	49372861	11	11	49372861	49372861	1	1	0.0823	72536.4	0.0136	11	49372861	*	rs2204369	R	11	49394413	chr11:49394413	rs2204369	a	g	0.9149	-0.053	0.0115	4.189e-06	49394413	49372861	11	49372861	11	49372861	*	R	-3.12209	-4.6087
chr11:49373720:A:C	A	C	0.9178	0.0041	0.9111	0.9244	-0.0536	0.0172	0.001843	0	10.494	11	0.4866	440683	39106	401577	chr11	49373720	11	11	49373720	49373720	1	1	0.0822	72448.3	0.0133	11	49373720	*	rs11040352	M	11	49395272	chr11:49395272	rs11040352	a	c	0.9148	-0.0528	0.0115	4.552e-06	49395272	49373720	11	49373720	11	49373720	*	M	-3.11628	-4.5913
chr11:49377421:A:C	A	C	0.9177	0.0041	0.9112	0.9248	-0.0539	0.0172	0.001734	0	10.227	11	0.5101	440683	39106	401577	chr11	49377421	11	11	49377421	49377421	1	1	0.0823	72536.4	0.0136	11	49377421	*	rs10839272	M	11	49398973	chr11:49398973	rs10839272	a	c	0.9149	-0.0529	0.0115	4.367e-06	49398973	49377421	11	49377421	11	49377421	*	M	-3.13372	-4.6
chr11:49381656:T:A	A	T	0.0809	0.0038	0.0734	0.0886	0.0543	0.0173	0.001742	1.7	11.186	11	0.4278	440683	39106	401577	chr11	49381656	11	11	49381656	49381656	1	1	0.0809	71302.5	0.0152	11	49381656	*	rs79411751	W	11	49403208	chr11:49403208	rs79411751	a	t	0.0848	0.053	0.0115	4.189e-06	49403208	49381656	11	49381656	11	49381656	*	W	3.13873	4.6087
chr11:49382682:A:G	A	G	0.9177	0.0041	0.9112	0.925	-0.0538	0.0172	0.001762	1.3	11.14	11	0.4316	440683	39106	401577	chr11	49382682	11	11	49382682	49382682	1	1	0.0823	72536.4	0.0138	11	49382682	*	rs12226534	R	11	49404234	chr11:49404234	rs12226534	a	g	0.9148	-0.0527	0.0115	4.745e-06	49404234	49382682	11	49382682	11	49382682	*	R	-3.12791	-4.58261
chr11:49383560:A:G	A	G	0.9177	0.0041	0.9112	0.925	-0.0538	0.0172	0.001748	1.3	11.15	11	0.4308	440683	39106	401577	chr11	49383560	11	11	49383560	49383560	1	1	0.0823	72536.4	0.0138	11	49383560	*	rs11040353	R	11	49405112	chr11:49405112	rs11040353	a	g	0.9148	-0.0527	0.0115	4.745e-06	49405112	49383560	11	49383560	11	49383560	*	R	-3.12791	-4.58261
chr11:49386720:T:C	T	C	0.9177	0.0041	0.9113	0.925	-0.0539	0.0172	0.001712	0.9	11.095	11	0.4353	440683	39106	401577	chr11	49386720	11	11	49386720	49386720	1	1	0.0823	72536.4	0.0137	11	49386720	*	rs10839274	Y	11	49408272	chr11:49408272	rs10839274	t	c	0.9148	-0.0527	0.0115	4.745e-06	49408272	49386720	11	49386720	11	49386720	*	Y	-3.13372	-4.58261
chr11:49388246:G:A	A	G	0.0822	0.004	0.075	0.0887	0.054	0.0172	0.001688	0	10.965	11	0.4462	440683	39106	401577	chr11	49388246	11	11	49388246	49388246	1	1	0.0822	72448.3	0.0137	11	49388246	*	rs11040354	R	11	49409798	chr11:49409798	rs11040354	a	g	0.0851	0.0525	0.0115	5.155e-06	49409798	49388246	11	49388246	11	49388246	*	R	3.13953	4.56522
chr11:49394129:G:T	T	G	0.0809	0.0038	0.0733	0.0883	0.0545	0.0174	0.001684	1.9	11.211	11	0.4257	440683	39106	401577	chr11	49394129	11	11	49394129	49394129	1	1	0.0809	71302.5	0.015	11	49394129	*	rs1851986	K	11	49415681	chr11:49415681	rs1851986	t	g	0.0848	0.053	0.0115	4.189e-06	49415681	49394129	11	49394129	11	49394129	*	K	3.13218	4.6087
chr11:49395640:A:G	A	G	0.9191	0.0038	0.9114	0.9267	-0.0544	0.0173	0.001711	1.2	11.135	11	0.432	440683	39106	401577	chr11	49395640	11	11	49395640	49395640	1	1	0.0809	71302.5	0.0153	11	49395640	*	rs11040355	R	11	49417192	chr11:49417192	rs11040355	a	g	0.9152	-0.053	0.0115	4.189e-06	49417192	49395640	11	49395640	11	49395640	*	R	-3.14451	-4.6087
chr11:49396123:A:G	A	G	0.9176	0.0041	0.9112	0.925	-0.0536	0.0172	0.001818	0.1	11.01	11	0.4424	440683	39106	401577	chr11	49396123	11	11	49396123	49396123	1	1	0.0824	72624.6	0.0138	11	49396123	*	rs7944296	R	11	49417675	chr11:49417675	rs7944296	a	g	0.9148	-0.0529	0.0115	4.367e-06	49417675	49396123	11	49396123	11	49396123	*	R	-3.11628	-4.6
chr11:49402900:G:A	A	G	0.0824	0.0041	0.075	0.0888	0.0537	0.0172	0.001794	0.7	11.075	11	0.437	440683	39106	401577	chr11	49402900	11	11	49402900	49402900	1	1	0.0824	72624.6	0.0138	11	49402900	*	rs74905027	R	11	49424452	chr11:49424452	rs74905027	a	g	0.0852	0.0529	0.0115	4.367e-06	49424452	49402900	11	49402900	11	49402900	*	R	3.12209	4.6
chr11:49409001:G:C	C	G	0.0823	0.0041	0.075	0.0889	0.0541	0.0172	0.001648	0	10.522	11	0.4841	440683	39106	401577	chr11	49409001	11	11	49409001	49409001	1	1	0.0823	72536.4	0.0139	11	49409001	*	rs56125040	S	11	49430553	chr11:49430553	rs56125040	c	g	0.0852	0.053	0.0115	4.189e-06	49430553	49409001	11	49409001	11	49409001	*	S	3.14535	4.6087
chr11:49413081:A:G	A	G	0.9177	0.0041	0.9112	0.925	-0.0539	0.0172	0.001728	0	10.762	11	0.4634	440683	39106	401577	chr11	49413081	11	11	49413081	49413081	1	1	0.0823	72536.4	0.0138	11	49413081	*	rs11040357	R	11	49434633	chr11:49434633	rs11040357	a	g	0.9147	-0.0532	0.0115	3.853e-06	49434633	49413081	11	49413081	11	49413081	*	R	-3.13372	-4.62609
chr11:49413408:T:C	T	C	0.9191	0.0038	0.9113	0.9267	-0.0551	0.0173	0.001485	0.9	11.104	11	0.4346	440683	39106	401577	chr11	49413408	11	11	49413408	49413408	1	1	0.0809	71302.5	0.0154	11	49413408	*	rs146115425	Y	11	49434960	chr11:49434960	rs146115425	t	c	0.9151	-0.0534	0.0115	3.543e-06	49434960	49413408	11	49413408	11	49413408	*	Y	-3.18497	-4.64348
chr11:49415491:C:T	T	C	0.1096	0.0072	0.0963	0.1277	0.0365	0.0151	0.01586	0	7.66	11	0.7434	440683	39106	401577	chr11	49415491	11	11	49415491	49415491	1	1	0.1096	96597.7	0.0314	11	49415491	*	rs7950270	Y	11	49437043	chr11:49437043	rs7950270	t	c	0.1168	0.0375	0.0099	0.0001632	49437043	49415491	11	49415491	11	49415491	*	Y	2.41722	3.78788
chr11:49419863:A:G	A	G	0.9177	0.0041	0.9111	0.925	-0.054	0.0172	0.00169	0.5	11.059	11	0.4383	440683	39106	401577	chr11	49419863	11	11	49419863	49419863	1	1	0.0823	72536.4	0.0139	11	49419863	*	rs7938174	R	11	49441415	chr11:49441415	rs7938174	a	g	0.9147	-0.0532	0.0115	3.853e-06	49441415	49419863	11	49419863	11	49419863	*	R	-3.13953	-4.62609
chr11:49420393:G:A	A	G	0.1026	0.0084	0.0751	0.1146	0.0251	0.0158	0.1105	0	8.87	11	0.6339	440683	39106	401577	chr11	49420393	11	11	49420393	49420393	1	1	0.1026	90428.2	0.0395	11	49420393	*	rs11040360	R	11	49441945	chr11:49441945	rs11040360	a	g	0.0918	0.0517	0.0116	8.648e-06	49441945	49420393	11	49420393	11	49420393	*	R	1.58861	4.4569
chr11:49422703:A:G	A	G	0.8904	0.0072	0.8723	0.9038	-0.0363	0.0151	0.0165	0	7.794	11	0.7316	440683	39106	401577	chr11	49422703	11	11	49422703	49422703	1	1	0.1096	96597.7	0.0315	11	49422703	*	rs12226415	R	11	49444255	chr11:49444255	rs12226415	a	g	0.8832	-0.0377	0.0099	0.0001505	49444255	49422703	11	49422703	11	49422703	*	R	-2.40397	-3.80808
chr11:49426526:C:A	A	C	0.0823	0.004	0.075	0.0889	0.0538	0.0172	0.001764	3.3	11.374	11	0.4125	440683	39106	401577	chr11	49426526	11	11	49426526	49426526	1	1	0.0823	72536.4	0.0139	11	49426526	*	rs11040365	M	11	49448078	chr11:49448078	rs11040365	a	c	0.0853	0.0532	0.0115	3.853e-06	49448078	49426526	11	49426526	11	49426526	*	M	3.12791	4.62609
chr11:49427266:C:T	T	C	0.0809	0.0038	0.0731	0.0887	0.0549	0.0173	0.00154	1.2	11.132	11	0.4323	440683	39106	401577	chr11	49427266	11	11	49427266	49427266	1	1	0.0809	71302.5	0.0156	11	49427266	*	rs11040366	Y	11	49448818	chr11:49448818	rs11040366	t	c	0.0849	0.0533	0.0115	3.695e-06	49448818	49427266	11	49427266	11	49427266	*	Y	3.17341	4.63478
chr11:49428624:A:G	A	G	0.8905	0.0072	0.8723	0.904	-0.0364	0.0151	0.01611	0	7.813	11	0.73	440683	39106	401577	chr11	49428624	11	11	49428624	49428624	1	1	0.1095	96509.6	0.0317	11	49428624	*	rs11040367	R	11	49450176	chr11:49450176	rs11040367	a	g	0.8832	-0.0376	0.0099	0.0001567	49450176	49428624	11	49428624	11	49428624	*	R	-2.4106	-3.79798
chr11:49429185:C:T	T	C	0.0824	0.0041	0.0751	0.0889	0.0542	0.0172	0.001629	1.6	11.184	11	0.428	440683	39106	401577	chr11	49429185	11	11	49429185	49429185	1	1	0.0824	72624.6	0.0138	11	49429185	*	rs12224011	Y	11	49450737	chr11:49450737	rs12224011	t	c	0.0852	0.0529	0.0115	4.367e-06	49450737	49429185	11	49429185	11	49429185	*	Y	3.15116	4.6
chr11:49430898:A:G	A	G	0.0885	0.0018	0.0751	0.1015	0.0528	0.0172	0.002154	0	10.818	11	0.4586	440683	39106	401577	chr11	49430898	11	11	49430898	49430898	1	1	0.0885	78000.9	0.0264	11	49430898	*	rs10742940	R	11	49452450	chr11:49452450	rs10742940	a	g	0.0854	0.0532	0.0115	3.853e-06	49452450	49430898	11	49430898	11	49430898	*	R	3.06977	4.62609
chr11:49436503:C:A	A	C	0.0823	0.0041	0.0751	0.0891	0.0534	0.0172	0.001892	2.3	11.261	11	0.4216	440683	39106	401577	chr11	49436503	11	11	49436503	49436503	1	1	0.0823	72536.4	0.014	11	49436503	*	rs7113075	M	11	49458055	chr11:49458055	rs7113075	a	c	0.0853	0.0529	0.0115	4.367e-06	49458055	49436503	11	49436503	11	49436503	*	M	3.10465	4.6
chr11:49437258:G:A	A	G	0.0823	0.0041	0.0751	0.089	0.0534	0.0172	0.001892	2.5	11.278	11	0.4203	440683	39106	401577	chr11	49437258	11	11	49437258	49437258	1	1	0.0823	72536.4	0.0139	11	49437258	*	rs11040369	R	11	49458810	chr11:49458810	rs11040369	a	g	0.0854	0.053	0.0115	4.189e-06	49458810	49437258	11	49437258	11	49437258	*	R	3.10465	4.6087
chr11:49437922:C:T	T	C	0.1097	0.0073	0.0976	0.1279	0.0359	0.0151	0.01756	0	8.12	11	0.7025	440683	39106	401577	chr11	49437922	11	11	49437922	49437922	1	1	0.1097	96685.9	0.0303	11	49437922	*	rs7120873	Y	11	49459474	chr11:49459474	rs7120873	t	c	0.1169	0.0373	0.0099	0.0001769	49459474	49437922	11	49437922	11	49437922	*	Y	2.37748	3.76768
chr11:49442511:G:A	A	G	0.0823	0.0041	0.075	0.089	0.0534	0.0172	0.001899	0	10.912	11	0.4507	440683	39106	401577	chr11	49442511	11	11	49442511	49442511	1	1	0.0823	72536.4	0.014	11	49442511	*	rs79350085	R	11	49464063	chr11:49464063	rs79350085	a	g	0.0853	0.0529	0.0115	4.367e-06	49464063	49442511	11	49442511	11	49442511	*	R	3.10465	4.6
chr11:49443281:C:T	T	C	0.0825	0.004	0.075	0.0891	0.0534	0.0172	0.001878	0	10.965	11	0.4462	440683	39106	401577	chr11	49443281	11	11	49443281	49443281	1	1	0.0825	72712.7	0.0141	11	49443281	*	rs7934591	Y	11	49464833	chr11:49464833	rs7934591	t	c	0.0853	0.0526	0.0115	4.946e-06	49464833	49443281	11	49443281	11	49443281	*	Y	3.10465	4.57391
chr11:49447308:C:A	A	C	0.0823	0.0041	0.075	0.0889	0.0535	0.0172	0.001843	0	10.589	11	0.4783	440683	39106	401577	chr11	49447308	11	11	49447308	49447308	1	1	0.0823	72536.4	0.0139	11	49447308	*	rs7929575	M	11	49468860	chr11:49468860	rs7929575	a	c	0.0852	0.0528	0.0115	4.552e-06	49468860	49447308	11	49447308	11	49447308	*	M	3.11047	4.5913
chr11:49452159:C:T	T	C	0.0823	0.0041	0.075	0.089	0.0539	0.0172	0.001717	1.5	11.17	11	0.4291	440683	39106	401577	chr11	49452159	11	11	49452159	49452159	1	1	0.0823	72536.4	0.014	11	49452159	*	rs11040376	Y	11	49473711	chr11:49473711	rs11040376	t	c	0.0852	0.0527	0.0115	4.745e-06	49473711	49452159	11	49452159	11	49452159	*	Y	3.13372	4.58261
chr11:49453316:A:G	A	G	0.0862	0.002	0.0727	0.0987	0.0577	0.0176	0.001003	8.9	12.08	11	0.3577	440683	39106	401577	chr11	49453316	11	11	49453316	49453316	1	1	0.0862	75973.7	0.026	11	49453316	*	rs61640560	R	11	49474868	chr11:49474868	rs61640560	a	g	0.0842	0.0534	0.0116	4.333e-06	49474868	49453316	11	49453316	11	49453316	*	R	3.27841	4.60345
chr11:49454272:C:G	C	G	0.9191	0.0038	0.9112	0.9268	-0.0556	0.0173	0.001331	3.7	11.423	11	0.4086	440683	39106	401577	chr11	49454272	11	11	49454272	49454272	1	1	0.0809	71302.5	0.0156	11	49454272	*	rs11040378	S	11	49475824	chr11:49475824	rs11040378	c	g	0.9152	-0.0532	0.0115	3.853e-06	49475824	49454272	11	49454272	11	49454272	*	S	-3.21387	-4.62609
chr11:49455714:T:C	T	C	0.0781	0.0028	0.0662	0.0891	0.0551	0.0184	0.002704	0	10.133	11	0.5185	440683	39106	401577	chr11	49455714	11	11	49455714	49455714	1	1	0.0781	68834.7	0.0229	11	49455714	*	rs6485981	Y	11	49477266	chr11:49477266	rs6485981	t	c	0.0747	0.0619	0.0123	4.35e-07	49477266	49455714	11	49455714	11	49455714	*	Y	2.99457	5.03252
chr11:49464817:T:C	T	C	0.0892	0.002	0.0743	0.1021	0.0572	0.0171	0.0008375	5.5	11.644	11	0.391	440683	39106	401577	chr11	49464817	11	11	49464817	49464817	1	1	0.0892	78617.8	0.0278	11	49464817	*	rs7935311	Y	11	49486369	chr11:49486369	rs7935311	t	c	0.0854	0.0522	0.0115	5.834e-06	49486369	49464817	11	49464817	11	49464817	*	Y	3.34503	4.53913
chr11:49464895:T:C	T	C	0.9173	0.0043	0.9101	0.9258	-0.0562	0.0171	0.001047	5.9	11.689	11	0.3875	440683	39106	401577	chr11	49464895	11	11	49464895	49464895	1	1	0.0827	72889	0.0157	11	49464895	*	rs11040380	Y	11	49486447	chr11:49486447	rs11040380	t	c	0.9148	-0.0525	0.0115	5.155e-06	49486447	49464895	11	49464895	11	49464895	*	Y	-3.28655	-4.56522
chr11:49465901:A:T	A	T	0.9174	0.0044	0.9101	0.9258	-0.0567	0.0172	0.0009541	6.6	11.774	11	0.3809	440683	39106	401577	chr11	49465901	11	11	49465901	49465901	1	1	0.0826	72800.8	0.0157	11	49465901	*	rs76311408	W	11	49487453	chr11:49487453	rs76311408	a	t	0.9148	-0.0526	0.0115	4.946e-06	49487453	49465901	11	49465901	11	49465901	*	W	-3.29651	-4.57391
chr11:49466094:A:G	A	G	0.9617	0.0039	0.952	0.969	-0.0288	0.0254	0.2568	0	8.964	10	0.5355	439739	38837	400902	chr11	49466094	11	11	49466094	49466094	0.993121	0.998319	0.0383	33684	0.017	11	49466094	*	rs139176515	R	11	49487646	chr11:49487646	rs139176515	a	g	0.9558	-0.0808	0.018	7.234e-06	49487646	49466094	11	49466094	11	49466094	*	R	-1.13386	-4.48889
chr11:49467155:A:C	A	C	0.9171	0.0044	0.9099	0.9258	-0.0558	0.0171	0.001106	5.1	11.589	11	0.3953	440683	39106	401577	chr11	49467155	11	11	49467155	49467155	1	1	0.0829	73065.2	0.0159	11	49467155	*	rs12222221	M	11	49488707	chr11:49488707	rs12222221	a	c	0.9147	-0.0523	0.0115	5.599e-06	49488707	49467155	11	49467155	11	49467155	*	M	-3.26316	-4.54783
chr11:49470671:T:C	T	C	0.919	0.0039	0.9112	0.9267	-0.0567	0.0173	0.001074	3.1	11.35	11	0.4144	440683	39106	401577	chr11	49470671	11	11	49470671	49470671	1	1	0.081	71390.6	0.0155	11	49470671	*	rs12222457	Y	11	49492223	chr11:49492223	rs12222457	t	c	0.9153	-0.0532	0.0115	3.853e-06	49492223	49470671	11	49470671	11	49470671	*	Y	-3.27746	-4.62609
chr11:49470906:C:A	A	C	0.081	0.0039	0.0733	0.0888	0.0567	0.0173	0.001075	3.1	11.35	11	0.4144	440683	39106	401577	chr11	49470906	11	11	49470906	49470906	1	1	0.081	71390.6	0.0155	11	49470906	*	rs12226588	M	11	49492458	chr11:49492458	rs12226588	a	c	0.0848	0.0532	0.0115	3.853e-06	49492458	49470906	11	49470906	11	49470906	*	M	3.27746	4.62609
chr11:49472465:C:T	T	C	0.0827	0.0043	0.0742	0.0899	0.0567	0.0171	0.0009465	7.5	11.895	11	0.3716	440683	39106	401577	chr11	49472465	11	11	49472465	49472465	1	1	0.0827	72889	0.0157	11	49472465	*	rs11040388	Y	11	49494017	chr11:49494017	rs11040388	t	c	0.0853	0.0525	0.0115	5.155e-06	49494017	49472465	11	49472465	11	49472465	*	Y	3.31579	4.56522
chr11:49474190:T:C	T	C	0.0889	0.002	0.0743	0.1018	0.0563	0.0171	0.001024	6.6	11.783	11	0.3802	440683	39106	401577	chr11	49474190	11	11	49474190	49474190	1	1	0.0889	78353.4	0.0275	11	49474190	*	rs10742942	Y	11	49495742	chr11:49495742	rs10742942	t	c	0.0853	0.0524	0.0115	5.372e-06	49495742	49474190	11	49474190	11	49474190	*	Y	3.2924	4.55652
chr11:49474586:T:C	T	C	0.9172	0.0043	0.9101	0.9257	-0.0557	0.0171	0.001148	4.3	11.489	11	0.4032	440683	39106	401577	chr11	49474586	11	11	49474586	49474586	1	1	0.0828	72977.1	0.0156	11	49474586	*	rs10431008	Y	11	49496138	chr11:49496138	rs10431008	t	c	0.9148	-0.0525	0.0115	5.155e-06	49496138	49474586	11	49474586	11	49474586	*	Y	-3.25731	-4.56522
chr11:49476095:T:G	T	G	0.9173	0.0043	0.9101	0.9257	-0.0567	0.0171	0.0009438	7.4	11.883	11	0.3725	440683	39106	401577	chr11	49476095	11	11	49476095	49476095	1	1	0.0827	72889	0.0156	11	49476095	*	rs10430868	K	11	49497647	chr11:49497647	rs10430868	t	g	0.9148	-0.0527	0.0115	4.745e-06	49497647	49476095	11	49476095	11	49476095	*	K	-3.31579	-4.58261
chr11:49477371:C:T	T	C	0.8469	0.0021	0.8382	0.8561	-0.0273	0.0134	0.04093	39.1	18.064	11	0.08011	440683	39106	401577	chr11	49477371	11	11	49477371	49477371	1	1	0.1531	134937	0.0179	11	49477371	*	rs10839287	Y	11	49498923	chr11:49498923	rs10839287	t	c	0.8525	-0.0325	0.009	0.000307	49498923	49477371	11	49477371	11	49477371	*	Y	-2.03731	-3.61111
chr11:49478345:G:A	A	G	0.0826	0.0044	0.0743	0.0899	0.0566	0.0171	0.000955	9.4	12.135	11	0.3536	440683	39106	401577	chr11	49478345	11	11	49478345	49478345	1	1	0.0826	72800.8	0.0156	11	49478345	*	rs11040390	R	11	49499897	chr11:49499897	rs11040390	a	g	0.0852	0.0525	0.0115	5.155e-06	49499897	49478345	11	49478345	11	49478345	*	R	3.30994	4.56522
chr11:49481296:T:C	T	C	0.9173	0.0044	0.9101	0.9257	-0.0566	0.0171	0.0009581	8.6	12.037	11	0.3609	440683	39106	401577	chr11	49481296	11	11	49481296	49481296	1	1	0.0827	72889	0.0156	11	49481296	*	rs11040391	Y	11	49502848	chr11:49502848	rs11040391	t	c	0.9146	-0.0525	0.0115	5.155e-06	49502848	49481296	11	49481296	11	49481296	*	Y	-3.30994	-4.56522
chr11:49483807:A:G	A	G	0.0887	0.0019	0.0743	0.1014	0.0561	0.0172	0.001075	3.2	11.365	11	0.4132	440683	39106	401577	chr11	49483807	11	11	49483807	49483807	1	1	0.0887	78177.2	0.0271	11	49483807	*	rs7478921	R	11	49505359	chr11:49505359	rs7478921	a	g	0.0854	0.0523	0.0115	5.599e-06	49505359	49483807	11	49483807	11	49483807	*	R	3.26163	4.54783
chr11:49484404:A:T	A	T	0.8528	0.0056	0.843	0.862	-0.0275	0.0134	0.03931	36.5	17.331	11	0.09845	440683	39106	401577	chr11	49484404	11	11	49484404	49484404	1	1	0.1472	129737	0.019	11	49484404	*	rs56979036	W	11	49505956	chr11:49505956	rs56979036	a	t	0.8526	-0.0324	0.009	0.0003204	49505956	49484404	11	49484404	11	49484404	*	W	-2.05224	-3.6
chr11:49484678:C:T	T	C	0.0679	0.0026	0.0574	0.0756	0.0584	0.0189	0.001949	0	10.006	11	0.5298	440683	39106	401577	chr11	49484678	11	11	49484678	49484678	1	1	0.0679	59844.8	0.0182	11	49484678	*	rs117704449	Y	11	49506230	chr11:49506230	rs117704449	t	c	0.0699	0.0671	0.0131	2.945e-07	49506230	49484678	11	49484678	11	49484678	*	Y	3.08995	5.12214
chr11:49488657:T:A	A	T	0.1471	0.0057	0.1381	0.1569	0.0276	0.0134	0.03905	35.8	17.135	11	0.104	440683	39106	401577	chr11	49488657	11	11	49488657	49488657	1	1	0.1471	129649	0.0188	11	49488657	*	rs12049888	W	11	49510209	chr11:49510209	rs12049888	a	t	0.1473	0.0323	0.009	0.0003343	49510209	49488657	11	49488657	11	49488657	*	W	2.0597	3.58889
chr11:49488824:T:C	T	C	0.9191	0.0039	0.9112	0.9267	-0.0573	0.0173	0.0009505	5.4	11.632	11	0.3919	440683	39106	401577	chr11	49488824	11	11	49488824	49488824	1	1	0.0809	71302.5	0.0155	11	49488824	*	rs12049889	Y	11	49510376	chr11:49510376	rs12049889	t	c	0.9152	-0.0532	0.0115	3.853e-06	49510376	49488824	11	49488824	11	49488824	*	Y	-3.31214	-4.62609
chr11:49490833:C:T	T	C	0.0826	0.0044	0.0742	0.0899	0.0562	0.0171	0.001043	2.4	11.274	11	0.4206	440683	39106	401577	chr11	49490833	11	11	49490833	49490833	1	1	0.0826	72800.8	0.0157	11	49490833	*	rs73457442	Y	11	49512385	chr11:49512385	rs73457442	t	c	0.0852	0.0525	0.0115	5.155e-06	49512385	49490833	11	49490833	11	49490833	*	Y	3.28655	4.56522
chr11:49493411:A:T	A	T	0.8531	0.0057	0.8431	0.8618	-0.027	0.0134	0.04326	37.2	17.512	11	0.09361	440683	39106	401577	chr11	49493411	11	11	49493411	49493411	1	1	0.1469	129473	0.0187	11	49493411	*	rs1846287	W	11	49514963	chr11:49514963	rs1846287	a	t	0.8527	-0.0322	0.009	0.0003489	49514963	49493411	11	49493411	11	49493411	*	W	-2.01493	-3.57778
chr11:49494361:C:A	A	C	0.0824	0.0043	0.0742	0.0894	0.0564	0.0172	0.001013	3.5	11.403	11	0.4102	440683	39106	401577	chr11	49494361	11	11	49494361	49494361	1	1	0.0824	72624.6	0.0152	11	49494361	*	rs11040399	M	11	49515913	chr11:49515913	rs11040399	a	c	0.0852	0.0524	0.0115	5.372e-06	49515913	49494361	11	49494361	11	49494361	*	M	3.27907	4.55652
chr11:49497155:C:T	T	C	0.1466	0.0056	0.138	0.1568	0.0275	0.0134	0.04025	37.1	17.502	11	0.09389	440683	39106	401577	chr11	49497155	11	11	49497155	49497155	1	1	0.1466	129208	0.0188	11	49497155	*	rs11040402	Y	11	49518707	chr11:49518707	rs11040402	t	c	0.1461	0.0327	0.009	0.0002817	49518707	49497155	11	49497155	11	49497155	*	Y	2.05224	3.63333
chr11:49497164:A:T	A	T	0.8535	0.0055	0.8432	0.862	-0.0272	0.0134	0.04225	36.7	17.374	11	0.09728	440683	39106	401577	chr11	49497164	11	11	49497164	49497164	1	1	0.1465	129120	0.0188	11	49497164	*	rs11040403	W	11	49518716	chr11:49518716	rs11040403	a	t	0.8543	-0.0325	0.0091	0.0003599	49518716	49497164	11	49497164	11	49497164	*	W	-2.02985	-3.57143
chr11:49498607:G:A	A	G	0.0824	0.0043	0.0742	0.0894	0.0556	0.0172	0.0012	0	10.752	11	0.4642	440683	39106	401577	chr11	49498607	11	11	49498607	49498607	1	1	0.0824	72624.6	0.0152	11	49498607	*	rs7951980	R	11	49520159	chr11:49520159	rs7951980	a	g	0.0852	0.0529	0.0115	4.367e-06	49520159	49498607	11	49498607	11	49498607	*	R	3.23256	4.6
chr11:49503883:C:T	T	C	0.0828	0.0043	0.0748	0.0895	0.0551	0.0171	0.001316	0	10.921	11	0.4499	440683	39106	401577	chr11	49503883	11	11	49503883	49503883	1	1	0.0828	72977.1	0.0147	11	49503883	*	rs11040406	Y	11	49525435	chr11:49525435	rs11040406	t	c	0.0853	0.0526	0.0115	4.946e-06	49525435	49503883	11	49503883	11	49503883	*	Y	3.22222	4.57391
chr11:49515990:T:G	T	G	0.9176	0.0043	0.9106	0.9258	-0.0552	0.0172	0.001292	0.7	11.077	11	0.4369	440683	39106	401577	chr11	49515990	11	11	49515990	49515990	1	1	0.0824	72624.6	0.0152	11	49515990	*	rs57895076	K	11	49537542	chr11:49537542	rs57895076	t	g	0.9148	-0.0524	0.0115	5.372e-06	49537542	49515990	11	49515990	11	49515990	*	K	-3.2093	-4.55652
chr11:49516135:T:G	T	G	0.9175	0.0043	0.9106	0.9258	-0.056	0.0172	0.001105	1.3	11.145	11	0.4312	440683	39106	401577	chr11	49516135	11	11	49516135	49516135	1	1	0.0825	72712.7	0.0152	11	49516135	*	rs77346713	K	11	49537687	chr11:49537687	rs77346713	t	g	0.9148	-0.0525	0.0115	5.155e-06	49537687	49516135	11	49516135	11	49516135	*	K	-3.25581	-4.56522
chr11:49520706:C:T	T	C	0.0825	0.0043	0.0742	0.0894	0.0543	0.0172	0.001558	0	10.922	11	0.4498	440683	39106	401577	chr11	49520706	11	11	49520706	49520706	1	1	0.0825	72712.7	0.0152	11	49520706	*	rs79154155	Y	11	49542258	chr11:49542258	rs79154155	t	c	0.0852	0.0525	0.0115	5.155e-06	49542258	49520706	11	49520706	11	49520706	*	Y	3.15698	4.56522
chr11:49528628:T:C	T	C	0.9174	0.0041	0.9107	0.9261	-0.055	0.0171	0.001311	3.2	11.361	11	0.4135	440683	39106	401577	chr11	49528628	11	11	49528628	49528628	1	1	0.0826	72800.8	0.0154	11	49528628	*	rs112930368	Y	11	49550180	chr11:49550180	rs112930368	t	c	0.9148	-0.0526	0.0115	4.946e-06	49550180	49528628	11	49528628	11	49528628	*	Y	-3.21637	-4.57391
chr11:49529126:T:C	T	C	0.9192	0.0039	0.9112	0.9266	-0.0552	0.0173	0.00146	3.3	11.374	11	0.4125	440683	39106	401577	chr11	49529126	11	11	49529126	49529126	1	1	0.0808	71214.4	0.0154	11	49529126	*	rs79709496	Y	11	49550678	chr11:49550678	rs147899890	t	c	0.9152	-0.053	0.0115	4.189e-06	49550678	49529126	11	49529126	11	49529126	*	Y	-3.19075	-4.6087
chr11:49531306:A:G	A	G	0.9192	0.0039	0.9112	0.9267	-0.0552	0.0174	0.00146	6.1	11.714	11	0.3855	440683	39106	401577	chr11	49531306	11	11	49531306	49531306	1	1	0.0808	71214.4	0.0155	11	49531306	*	rs7934765	R	11	49552858	chr11:49552858	rs7934765	a	g	0.9152	-0.0529	0.0115	4.367e-06	49552858	49531306	11	49531306	11	49531306	*	R	-3.17241	-4.6
chr11:49532217:T:A	A	T	0.8468	0.0028	0.8381	0.8563	-0.0266	0.0134	0.04667	40.1	18.367	11	0.07344	440683	39106	401577	chr11	49532217	11	11	49532217	49532217	1	1	0.1532	135025	0.0182	11	49532217	*	rs7394520	W	11	49553769	chr11:49553769	rs7394520	a	t	0.8525	-0.0319	0.009	0.000396	49553769	49532217	11	49532217	11	49532217	*	W	-1.98507	-3.54444
chr11:49532307:T:C	T	C	0.9176	0.0043	0.9106	0.9261	-0.0555	0.0171	0.001202	7.9	11.942	11	0.368	440683	39106	401577	chr11	49532307	11	11	49532307	49532307	1	1	0.0824	72624.6	0.0155	11	49532307	*	rs7102641	Y	11	49553859	chr11:49553859	rs7102641	t	c	0.9148	-0.0525	0.0115	5.155e-06	49553859	49532307	11	49532307	11	49532307	*	Y	-3.24561	-4.56522
chr11:49532432:G:C	C	G	0.0824	0.0043	0.0739	0.0894	0.0554	0.0172	0.001254	5	11.577	11	0.3963	440683	39106	401577	chr11	49532432	11	11	49532432	49532432	1	1	0.0824	72624.6	0.0155	11	49532432	*	rs7117413	S	11	49553984	chr11:49553984	rs7117413	c	g	0.0852	0.0524	0.0115	5.372e-06	49553984	49532432	11	49532432	11	49532432	*	S	3.22093	4.55652
chr11:49538486:A:T	A	T	0.9191	0.0039	0.9111	0.9265	-0.0556	0.0173	0.001354	8.4	12.007	11	0.3631	440683	39106	401577	chr11	49538486	11	11	49538486	49538486	1	1	0.0809	71302.5	0.0154	11	49538486	*	rs3913231	W	11	49560038	chr11:49560038	rs3913231	a	t	0.9152	-0.0532	0.0115	3.853e-06	49560038	49538486	11	49538486	11	49538486	*	W	-3.21387	-4.62609
chr11:49538615:T:G	T	G	0.853	0.0056	0.843	0.8618	-0.0274	0.0134	0.04075	38.2	17.81	11	0.0861	440683	39106	401577	chr11	49538615	11	11	49538615	49538615	1	1	0.147	129561	0.0188	11	49538615	*	rs3913232	K	11	49560167	chr11:49560167	rs3913232	t	g	0.8527	-0.0321	0.009	0.000364	49560167	49538615	11	49538615	11	49538615	*	K	-2.04478	-3.56667
chr11:49543150:A:T	A	T	0.9176	0.0043	0.9106	0.9262	-0.0551	0.0172	0.001312	4.2	11.482	11	0.4038	440683	39106	401577	chr11	49543150	11	11	49543150	49543150	1	1	0.0824	72624.6	0.0156	11	49543150	*	rs11040414	W	11	49564702	chr11:49564702	rs11040414	a	t	0.9148	-0.0524	0.0115	5.372e-06	49564702	49543150	11	49543150	11	49543150	*	W	-3.20349	-4.55652
chr11:49543254:G:T	T	G	0.0824	0.0043	0.0738	0.0894	0.0551	0.0172	0.001334	4.1	11.473	11	0.4045	440683	39106	401577	chr11	49543254	11	11	49543254	49543254	1	1	0.0824	72624.6	0.0156	11	49543254	*	rs11040415	K	11	49564806	chr11:49564806	rs11040415	t	g	0.0852	0.0523	0.0115	5.599e-06	49564806	49543254	11	49543254	11	49543254	*	K	3.20349	4.54783
chr11:49544528:G:A	A	G	0.0824	0.0043	0.0738	0.0894	0.0551	0.0172	0.001311	6.7	11.79	11	0.3797	440683	39106	401577	chr11	49544528	11	11	49544528	49544528	1	1	0.0824	72624.6	0.0156	11	49544528	*	rs7116015	R	11	49566080	chr11:49566080	rs7116015	a	g	0.0852	0.0524	0.0115	5.372e-06	49566080	49544528	11	49544528	11	49544528	*	R	3.20349	4.55652
chr11:49545622:A:T	A	T	0.9176	0.0043	0.9106	0.9262	-0.0551	0.0172	0.001311	6.6	11.779	11	0.3805	440683	39106	401577	chr11	49545622	11	11	49545622	49545622	1	1	0.0824	72624.6	0.0156	11	49545622	*	rs11040417	W	11	49567174	chr11:49567174	rs11040417	a	t	0.9148	-0.0524	0.0115	5.372e-06	49567174	49545622	11	49545622	11	49545622	*	W	-3.20349	-4.55652
chr11:49546530:C:T	T	C	0.0824	0.0043	0.0738	0.0894	0.0548	0.0172	0.001388	6.2	11.731	11	0.3842	440683	39106	401577	chr11	49546530	11	11	49546530	49546530	1	1	0.0824	72624.6	0.0156	11	49546530	*	rs11040418	Y	11	49568082	chr11:49568082	rs11040418	t	c	0.0852	0.0524	0.0115	5.372e-06	49568082	49546530	11	49546530	11	49546530	*	Y	3.18605	4.55652
chr11:49546978:C:T	T	C	0.0808	0.0039	0.0734	0.0888	0.0551	0.0173	0.001498	6.1	11.711	11	0.3857	440683	39106	401577	chr11	49546978	11	11	49546978	49546978	1	1	0.0808	71214.4	0.0154	11	49546978	*	rs11040419	Y	11	49568530	chr11:49568530	rs11040419	t	c	0.0848	0.053	0.0115	4.189e-06	49568530	49546978	11	49546978	11	49546978	*	Y	3.18497	4.6087
chr11:49547161:G:A	A	G	0.1468	0.0056	0.1381	0.1568	0.027	0.0134	0.04351	38.6	17.912	11	0.08365	440683	39106	401577	chr11	49547161	11	11	49547161	49547161	1	1	0.1468	129385	0.0187	11	49547161	*	rs9692741	R	11	49568713	chr11:49568713	rs9692741	a	g	0.1473	0.032	0.009	0.0003797	49568713	49547161	11	49547161	11	49547161	*	R	2.01493	3.55556
chr11:49549035:T:C	T	C	0.853	0.0056	0.8429	0.8619	-0.0268	0.0134	0.04512	38.1	17.768	11	0.08712	440683	39106	401577	chr11	49549035	11	11	49549035	49549035	1	1	0.147	129561	0.019	11	49549035	*	rs11040421	Y	11	49570587	chr11:49570587	rs11040421	t	c	0.8526	-0.0322	0.009	0.0003489	49570587	49549035	11	49549035	11	49549035	*	Y	-2	-3.57778
chr11:49550021:A:G	A	G	0.9192	0.0039	0.9112	0.9266	-0.055	0.0173	0.001511	5.4	11.623	11	0.3926	440683	39106	401577	chr11	49550021	11	11	49550021	49550021	1	1	0.0808	71214.4	0.0154	11	49550021	*	rs11605639	R	11	49571573	chr11:49571573	rs11605639	a	g	0.9151	-0.053	0.0115	4.189e-06	49571573	49550021	11	49550021	11	49550021	*	R	-3.17919	-4.6087
chr11:49557812:C:A	A	C	0.0824	0.0043	0.0738	0.0894	0.0551	0.0172	0.001328	6.5	11.764	11	0.3817	440683	39106	401577	chr11	49557812	11	11	49557812	49557812	1	1	0.0824	72624.6	0.0156	11	49557812	*	rs73457500	M	11	49579364	chr11:49579364	rs73457500	a	c	0.0852	0.0525	0.0115	5.155e-06	49579364	49557812	11	49557812	11	49557812	*	M	3.20349	4.56522
chr11:49558333:C:T	T	C	0.0826	0.0044	0.0738	0.0899	0.0546	0.0171	0.001448	7.3	11.871	11	0.3734	440683	39106	401577	chr11	49558333	11	11	49558333	49558333	1	1	0.0826	72800.8	0.0161	11	49558333	*	rs78270563	Y	11	49579885	chr11:49579885	rs78270563	t	c	0.0852	0.0523	0.0115	5.599e-06	49579885	49558333	11	49558333	11	49558333	*	Y	3.19298	4.54783
chr11:49562347:A:T	A	T	0.9174	0.0044	0.9101	0.9262	-0.0546	0.0171	0.001461	7.5	11.892	11	0.3718	440683	39106	401577	chr11	49562347	11	11	49562347	49562347	1	1	0.0826	72800.8	0.0161	11	49562347	*	rs144687806	W	11	49583899	chr11:49583899	rs144687806	a	t	0.9148	-0.0524	0.0115	5.372e-06	49583899	49562347	11	49562347	11	49562347	*	W	-3.19298	-4.55652
chr11:49563269:A:T	A	T	0.9171	0.0048	0.9081	0.9233	-0.0544	0.0171	0.001501	5.6	11.657	11	0.3899	440683	39106	401577	chr11	49563269	11	11	49563269	49563269	1	1	0.0829	73065.2	0.0152	11	49563269	*	rs10431010	W	11	49584821	chr11:49584821	rs10431010	a	t	0.9139	-0.0523	0.0115	5.599e-06	49584821	49563269	11	49563269	11	49563269	*	W	-3.18129	-4.54783
chr11:49563643:A:G	A	G	0.9176	0.0043	0.9107	0.9262	-0.0551	0.0172	0.00133	6.5	11.76	11	0.382	440683	39106	401577	chr11	49563643	11	11	49563643	49563643	1	1	0.0824	72624.6	0.0155	11	49563643	*	rs10431011	R	11	49585195	chr11:49585195	rs10431011	a	g	0.9148	-0.0524	0.0115	5.372e-06	49585195	49563643	11	49563643	11	49563643	*	R	-3.20349	-4.55652
chr11:49567335:C:G	C	G	0.9174	0.0045	0.9101	0.9262	-0.0546	0.0171	0.001447	7.5	11.894	11	0.3717	440683	39106	401577	chr11	49567335	11	11	49567335	49567335	1	1	0.0826	72800.8	0.0161	11	49567335	*	rs115122247	S	11	49588887	chr11:49588887	rs115122247	c	g	0.9134	-0.0507	0.0117	1.536e-05	49588887	49567335	11	49567335	11	49567335	*	S	-3.19298	-4.33333
chr11:49568921:G:T	T	G	0.0671	0.0023	0.0564	0.0742	0.0606	0.019	0.001406	0	10.151	11	0.5169	440683	39106	401577	chr11	49568921	11	11	49568921	49568921	1	1	0.0671	59139.7	0.0178	11	49568921	*	rs137930259	K	11	49590473	chr11:49590473	rs137930259	t	g	0.0687	0.0667	0.0134	6.461e-07	49590473	49568921	11	49568921	11	49568921	*	K	3.18947	4.97761
chr11:49570116:T:C	T	C	0.9172	0.0044	0.9099	0.9263	-0.0563	0.0171	0.001019	9.3	12.124	11	0.3544	440683	39106	401577	chr11	49570116	11	11	49570116	49570116	1	1	0.0828	72977.1	0.0164	11	49570116	*	rs78719175	Y	11	49591668	chr11:49591668	rs78719175	t	c	0.9151	-0.0518	0.0115	6.873e-06	49591668	49570116	11	49570116	11	49570116	*	Y	-3.2924	-4.50435
chr11:49570126:G:A	A	G	0.0825	0.0043	0.0737	0.0894	0.0545	0.0172	0.001489	8.3	11.993	11	0.3641	440683	39106	401577	chr11	49570126	11	11	49570126	49570126	1	1	0.0825	72712.7	0.0157	11	49570126	*	rs73459413	R	11	49591678	chr11:49591678	rs73459413	a	g	0.0849	0.0521	0.0115	6.078e-06	49591678	49570126	11	49570126	11	49570126	*	R	3.1686	4.53043
chr11:49571146:G:T	T	G	0.0826	0.0044	0.0738	0.0899	0.0546	0.0171	0.001463	8.3	11.995	11	0.3641	440683	39106	401577	chr11	49571146	11	11	49571146	49571146	1	1	0.0826	72800.8	0.0161	11	49571146	*	rs73459418	K	11	49592698	chr11:49592698	rs73459418	t	g	0.0853	0.0523	0.0115	5.599e-06	49592698	49571146	11	49571146	11	49571146	*	K	3.19298	4.54783
chr11:49572811:C:T	T	C	0.0826	0.0044	0.0738	0.09	0.0542	0.0171	0.00156	8.4	12.014	11	0.3626	440683	39106	401577	chr11	49572811	11	11	49572811	49572811	1	1	0.0826	72800.8	0.0162	11	49572811	*	rs2866730	Y	11	49594363	chr11:49594363	rs2866730	t	c	0.0853	0.0525	0.0115	5.155e-06	49594363	49572811	11	49572811	11	49572811	*	Y	3.16959	4.56522
chr11:49574527:C:T	T	C	0.0827	0.0047	0.0738	0.0906	0.0543	0.0172	0.001589	7.5	11.887	11	0.3722	440683	39106	401577	chr11	49574527	11	11	49574527	49574527	1	1	0.0827	72889	0.0168	11	49574527	*	rs11040432	Y	11	49596079	chr11:49596079	rs11040432	t	c	0.0856	0.0518	0.0115	6.873e-06	49596079	49574527	11	49574527	11	49574527	*	Y	3.15698	4.50435
chr11:49580949:A:G	A	G	0.9176	0.0047	0.91	0.926	-0.0548	0.0172	0.001461	5	11.579	11	0.3961	440683	39106	401577	chr11	49580949	11	11	49580949	49580949	1	1	0.0824	72624.6	0.016	11	49580949	*	rs10839306	R	11	49602501	chr11:49602501	rs10839306	a	g	0.9147	-0.052	0.0115	6.333e-06	49602501	49580949	11	49580949	11	49580949	*	R	-3.18605	-4.52174
chr11:49582182:T:C	T	C	0.9178	0.0046	0.9106	0.926	-0.0552	0.0172	0.001376	3.8	11.433	11	0.4077	440683	39106	401577	chr11	49582182	11	11	49582182	49582182	1	1	0.0822	72448.3	0.0154	11	49582182	*	rs112765596	Y	11	49603734	chr11:49603734	rs112765596	t	c	0.9147	-0.0524	0.0115	5.372e-06	49603734	49582182	11	49582182	11	49582182	*	Y	-3.2093	-4.55652
chr11:49588460:A:C	A	C	0.9618	0.0041	0.9504	0.9689	-0.0261	0.0255	0.3059	0	8.739	10	0.557	439739	38837	400902	chr11	49588460	11	11	49588460	49588460	0.993121	0.998319	0.0382	33596.1	0.0185	11	49588460	*	rs117154779	M	11	49610012	chr11:49610012	rs117154779	a	c	0.9557	-0.082	0.0177	3.584e-06	49610012	49588460	11	49588460	11	49588460	*	M	-1.02353	-4.63277
chr11:49588735:C:A	A	C	0.0822	0.0046	0.074	0.0894	0.0558	0.0172	0.001207	6.5	11.76	11	0.3819	440683	39106	401577	chr11	49588735	11	11	49588735	49588735	1	1	0.0822	72448.3	0.0154	11	49588735	*	rs11040437	M	11	49610287	chr11:49610287	rs11040437	a	c	0.0854	0.0527	0.0115	4.745e-06	49610287	49588735	11	49588735	11	49588735	*	M	3.24419	4.58261
chr11:49594158:A:G	A	G	0.9111	0.0061	0.9034	0.9201	-0.059	0.0167	0.0004031	0	10.54	11	0.4825	440683	39106	401577	chr11	49594158	11	11	49594158	49594158	1	1	0.0889	78353.4	0.0167	11	49594158	*	rs74425609	R	11	49615710	chr11:49615710	rs74425609	a	g	0.909	-0.0484	0.0112	1.559e-05	49615710	49594158	11	49594158	11	49594158	*	R	-3.53293	-4.32143
chr11:49594475:C:T	T	C	0.0887	0.0061	0.0799	0.0964	0.0586	0.0167	0.0004501	0	10.535	11	0.483	440683	39106	401577	chr11	49594475	11	11	49594475	49594475	1	1	0.0887	78177.2	0.0165	11	49594475	*	rs112304851	Y	11	49616027	chr11:49616027	rs112304851	t	c	0.091	0.0483	0.0112	1.623e-05	49616027	49594475	11	49594475	11	49594475	*	Y	3.50898	4.3125
chr11:49601938:G:A	A	G	0.0886	0.006	0.0798	0.0963	0.0588	0.0167	0.0004305	0	10.216	11	0.511	440683	39106	401577	chr11	49601938	11	11	49601938	49601938	1	1	0.0886	78089	0.0165	11	49601938	*	rs79485649	R	11	49623490	chr11:49623490	rs79485649	a	g	0.0909	0.0482	0.0112	1.69e-05	49623490	49601938	11	49601938	11	49601938	*	R	3.52096	4.30357
chr11:49602886:G:T	T	G	0.0888	0.0061	0.0798	0.0965	0.0598	0.0167	0.0003384	0	10.482	11	0.4876	440683	39106	401577	chr11	49602886	11	11	49602886	49602886	1	1	0.0888	78265.3	0.0167	11	49602886	*	rs61234597	K	11	49624438	chr11:49624438	rs61234597	t	g	0.091	0.0481	0.0112	1.759e-05	49624438	49602886	11	49602886	11	49602886	*	K	3.58084	4.29464
chr11:49609969:G:A	A	G	0.0889	0.0062	0.0799	0.0968	0.0598	0.0167	0.0003325	0	10.687	11	0.4699	440683	39106	401577	chr11	49609969	11	11	49609969	49609969	1	1	0.0889	78353.4	0.0169	11	49609969	*	rs3862349	R	11	49631521	chr11:49631521	rs3862349	a	g	0.0909	0.0477	0.0112	2.065e-05	49631521	49609969	11	49609969	11	49609969	*	R	3.58084	4.25893
chr11:49610106:A:G	A	G	0.9112	0.0061	0.9035	0.9201	-0.0598	0.0167	0.0003318	0	10.47	11	0.4886	440683	39106	401577	chr11	49610106	11	11	49610106	49610106	1	1	0.0888	78265.3	0.0166	11	49610106	*	rs2133225	R	11	49631658	chr11:49631658	rs2133225	a	g	0.9091	-0.0478	0.0112	1.984e-05	49631658	49610106	11	49610106	11	49610106	*	R	-3.58084	-4.26786
chr11:49610461:A:G	A	G	0.911	0.0061	0.9033	0.9201	-0.0597	0.0167	0.0003442	0	10.508	11	0.4854	440683	39106	401577	chr11	49610461	11	11	49610461	49610461	1	1	0.089	78441.6	0.0168	11	49610461	*	rs12225112	R	11	49632013	chr11:49632013	rs12225112	a	g	0.9091	-0.0478	0.0112	1.984e-05	49632013	49610461	11	49610461	11	49610461	*	R	-3.57485	-4.26786
chr11:49611438:A:G	A	G	0.9128	0.0056	0.9051	0.9202	-0.059	0.0168	0.0004582	0	10.426	11	0.4925	440683	39106	401577	chr11	49611438	11	11	49611438	49611438	1	1	0.0872	76855.1	0.0151	11	49611438	*	rs11606278	R	11	49632990	chr11:49632990	rs11606278	a	g	0.9095	-0.0483	0.0112	1.623e-05	49632990	49611438	11	49611438	11	49611438	*	R	-3.5119	-4.3125
chr11:49613216:G:A	A	G	0.0886	0.006	0.0798	0.0963	0.0589	0.0167	0.0004206	0	10.238	11	0.5091	440683	39106	401577	chr11	49613216	11	11	49613216	49613216	1	1	0.0886	78089	0.0165	11	49613216	*	rs11040443	R	11	49634768	chr11:49634768	rs11040443	a	g	0.0909	0.0478	0.0112	1.984e-05	49634768	49613216	11	49613216	11	49613216	*	R	3.52695	4.26786
chr11:49620625:A:C	A	C	0.9129	0.0056	0.9053	0.9202	-0.0592	0.0168	0.0004443	0	10.562	11	0.4806	440683	39106	401577	chr11	49620625	11	11	49620625	49620625	1	1	0.0871	76767	0.0149	11	49620625	*	rs11040446	M	11	49642177	chr11:49642177	rs11040446	a	c	0.9096	-0.0482	0.0112	1.69e-05	49642177	49620625	11	49620625	11	49620625	*	M	-3.52381	-4.30357
chr11:49621482:G:A	A	G	0.0871	0.0056	0.0798	0.0947	0.0592	0.0168	0.0004435	0	10.569	11	0.48	440683	39106	401577	chr11	49621482	11	11	49621482	49621482	1	1	0.0871	76767	0.0149	11	49621482	*	rs76898443	R	11	49643034	chr11:49643034	rs76898443	a	g	0.0903	0.0484	0.0112	1.559e-05	49643034	49621482	11	49621482	11	49621482	*	R	3.52381	4.32143
chr11:49621502:A:G	A	G	0.9113	0.0061	0.9035	0.9202	-0.0601	0.0167	0.0003161	0	10.613	11	0.4762	440683	39106	401577	chr11	49621502	11	11	49621502	49621502	1	1	0.0887	78177.2	0.0167	11	49621502	*	rs73459472	R	11	49643054	chr11:49643054	rs73459472	a	g	0.9093	-0.048	0.0112	1.831e-05	49643054	49621502	11	49621502	11	49621502	*	R	-3.5988	-4.28571
chr11:49623208:G:A	A	G	0.0871	0.0056	0.0798	0.0946	0.0596	0.0169	0.0004046	0	10.543	11	0.4823	440683	39106	401577	chr11	49623208	11	11	49623208	49623208	1	1	0.0871	76767	0.0148	11	49623208	*	rs11603146	R	11	49644760	chr11:49644760	rs11603146	a	g	0.087	0.0435	0.0125	0.0004807	49644760	49623208	11	49623208	11	49623208	*	R	3.52663	3.48
chr11:49624737:G:A	A	G	0.0871	0.0056	0.0797	0.0947	0.0594	0.0169	0.0004244	0	10.623	11	0.4754	440683	39106	401577	chr11	49624737	11	11	49624737	49624737	1	1	0.0871	76767	0.015	11	49624737	*	rs75725542	R	11	49646289	chr11:49646289	rs75725542	a	g	0.0904	0.0484	0.0112	1.559e-05	49646289	49624737	11	49624737	11	49624737	*	R	3.51479	4.32143
chr11:49629525:A:G	A	G	0.962	0.004	0.9506	0.9688	-0.0253	0.0256	0.323	0	9.179	10	0.5152	439739	38837	400902	chr11	49629525	11	11	49629525	49629525	0.993121	0.998319	0.038	33420.2	0.0182	11	49629525	*	rs151221580	R	11	49651077	chr11:49651077	rs151221580	a	g	0.9561	-0.0808	0.0179	6.394e-06	49651077	49629525	11	49629525	11	49629525	*	R	-0.988281	-4.51397
chr11:49632223:G:A	A	G	0.0886	0.0061	0.0798	0.0965	0.0596	0.0167	0.0003635	0	10.822	11	0.4583	440683	39106	401577	chr11	49632223	11	11	49632223	49632223	1	1	0.0886	78089	0.0167	11	49632223	*	rs79204806	R	11	49653775	chr11:49653775	rs79204806	a	g	0.0908	0.0479	0.0112	1.906e-05	49653775	49632223	11	49632223	11	49632223	*	R	3.56886	4.27679
chr11:49636779:T:C	T	C	0.9113	0.006	0.9035	0.9202	-0.0589	0.0167	0.0004151	0	10.498	11	0.4862	440683	39106	401577	chr11	49636779	11	11	49636779	49636779	1	1	0.0887	78177.2	0.0167	11	49636779	*	rs10839319	Y	11	49658331	chr11:49658331	rs10839319	t	c	0.9092	-0.0479	0.0112	1.906e-05	49658331	49636779	11	49636779	11	49636779	*	Y	-3.52695	-4.27679
chr11:49642358:G:A	A	G	0.0881	0.0064	0.0802	0.098	0.0571	0.0168	0.0006595	11.5	12.425	11	0.3326	440683	39106	401577	chr11	49642358	11	11	49642358	49642358	1	1	0.0881	77648.3	0.0178	11	49642358	*	rs12226792	R	11	49663910	chr11:49663910	rs12226792	a	g	0.0923	0.047	0.0114	3.817e-05	49663910	49642358	11	49642358	11	49642358	*	R	3.39881	4.12281
chr11:49645217:C:T	T	C	0.0895	0.0067	0.0802	0.0998	0.0571	0.0166	0.0005876	11.6	12.446	11	0.331	440683	39106	401577	chr11	49645217	11	11	49645217	49645217	1	1	0.0895	78882.3	0.0196	11	49645217	*	rs77723159	Y	11	49666769	chr11:49666769	rs77723159	t	c	0.091	0.0477	0.0112	2.065e-05	49666769	49645217	11	49645217	11	49645217	*	Y	3.43976	4.25893
chr11:49645837:T:C	T	C	0.9105	0.0067	0.9002	0.9198	-0.0571	0.0166	0.0005879	11.6	12.439	11	0.3316	440683	39106	401577	chr11	49645837	11	11	49645837	49645837	1	1	0.0895	78882.3	0.0196	11	49645837	*	rs80011536	Y	11	49667389	chr11:49667389	rs80011536	t	c	0.909	-0.0477	0.0112	2.065e-05	49667389	49645837	11	49645837	11	49645837	*	Y	-3.43976	-4.25893
chr11:49647705:A:T	A	T	0.9619	0.0041	0.9504	0.9689	-0.0255	0.0256	0.3188	0	8.582	10	0.5722	439739	38837	400902	chr11	49647705	11	11	49647705	49647705	0.993121	0.998319	0.0381	33508.1	0.0185	11	49647705	*	rs150336831	W	11	49669257	chr11:49669257	rs150336831	a	t	0.9558	-0.0807	0.0178	5.792e-06	49669257	49647705	11	49647705	11	49647705	*	W	-0.996094	-4.53371
chr11:49649010:T:C	T	C	0.9104	0.0066	0.9003	0.9195	-0.0571	0.0166	0.0005861	11.2	12.387	11	0.3352	440683	39106	401577	chr11	49649010	11	11	49649010	49649010	1	1	0.0896	78970.4	0.0192	11	49649010	*	rs10839321	Y	11	49670562	chr11:49670562	rs10839321	t	c	0.909	-0.0477	0.0112	2.065e-05	49670562	49649010	11	49649010	11	49649010	*	Y	-3.43976	-4.25893
chr11:49649901:T:C	T	C	0.9119	0.0064	0.902	0.9199	-0.0568	0.0168	0.0007155	12.1	12.513	11	0.3263	440683	39106	401577	chr11	49649901	11	11	49649901	49649901	1	1	0.0881	77648.3	0.0179	11	49649901	*	rs80124922	Y	11	49671453	chr11:49671453	rs80124922	t	c	0.9093	-0.0482	0.0112	1.69e-05	49671453	49649901	11	49649901	11	49649901	*	Y	-3.38095	-4.30357
chr11:49650580:C:T	T	C	0.0896	0.0067	0.0802	0.0999	0.0568	0.0166	0.0006325	10.1	12.237	11	0.3461	440683	39106	401577	chr11	49650580	11	11	49650580	49650580	1	1	0.0896	78970.4	0.0197	11	49650580	*	rs137891580	Y	11	49672132	chr11:49672132	rs137891580	t	c	0.091	0.0476	0.0111	1.796e-05	49672132	49650580	11	49650580	11	49650580	*	Y	3.42169	4.28829
chr11:49654041:T:G	T	G	0.9105	0.0067	0.9001	0.9198	-0.0571	0.0166	0.0005956	7.8	11.935	11	0.3686	440683	39106	401577	chr11	49654041	11	11	49654041	49654041	1	1	0.0895	78882.3	0.0197	11	49654041	*	rs11040457	K	11	49675593	chr11:49675593	rs11040457	t	g	0.909	-0.0478	0.0111	1.656e-05	49675593	49654041	11	49654041	11	49654041	*	K	-3.43976	-4.30631
chr11:49655048:T:C	T	C	0.9105	0.0067	0.9002	0.9198	-0.057	0.0166	0.0006017	6.6	11.774	11	0.3809	440683	39106	401577	chr11	49655048	11	11	49655048	49655048	1	1	0.0895	78882.3	0.0196	11	49655048	*	rs79242745	Y	11	49676600	chr11:49676600	rs79242745	t	c	0.909	-0.0478	0.0111	1.656e-05	49676600	49655048	11	49655048	11	49655048	*	Y	-3.43373	-4.30631
chr11:49656453:A:G	A	G	0.9105	0.0067	0.9002	0.9198	-0.057	0.0166	0.0006043	6.3	11.739	11	0.3836	440683	39106	401577	chr11	49656453	11	11	49656453	49656453	1	1	0.0895	78882.3	0.0196	11	49656453	*	rs11040460	R	11	49678005	chr11:49678005	rs11040460	a	g	0.909	-0.0478	0.0111	1.656e-05	49678005	49656453	11	49656453	11	49656453	*	R	-3.43373	-4.30631
chr11:49661434:T:C	T	C	0.9105	0.0067	0.9001	0.9197	-0.0571	0.0166	0.0005935	5.4	11.633	11	0.3919	440683	39106	401577	chr11	49661434	11	11	49661434	49661434	1	1	0.0895	78882.3	0.0196	11	49661434	*	rs11040461	Y	11	49682986	chr11:49682986	rs11040461	t	c	0.909	-0.0478	0.0111	1.656e-05	49682986	49661434	11	49661434	11	49661434	*	Y	-3.43976	-4.30631
chr11:49662567:A:G	A	G	0.9105	0.0067	0.9001	0.9197	-0.057	0.0166	0.0006117	5.3	11.614	11	0.3934	440683	39106	401577	chr11	49662567	11	11	49662567	49662567	1	1	0.0895	78882.3	0.0196	11	49662567	*	rs147563420	R	11	49684119	chr11:49684119	rs147563420	a	g	0.909	-0.0478	0.0111	1.656e-05	49684119	49662567	11	49662567	11	49662567	*	R	-3.43373	-4.30631
chr11:49663373:C:T	T	C	0.0902	0.0066	0.0813	0.1001	0.0569	0.0166	0.000592	8.3	11.992	11	0.3642	440683	39106	401577	chr11	49663373	11	11	49663373	49663373	1	1	0.0902	79499.2	0.0188	11	49663373	*	rs11605882	Y	11	49684925	chr11:49684925	rs11605882	t	c	0.092	0.048	0.0111	1.526e-05	49684925	49663373	11	49663373	11	49663373	*	Y	3.42771	4.32432
chr11:49664513:G:A	A	G	0.0901	0.0065	0.0813	0.1	0.0567	0.0166	0.0006196	7.1	11.847	11	0.3753	440683	39106	401577	chr11	49664513	11	11	49664513	49664513	1	1	0.0901	79411.1	0.0187	11	49664513	*	rs11040464	R	11	49686065	chr11:49686065	rs11040464	a	g	0.092	0.0482	0.0111	1.406e-05	49686065	49664513	11	49664513	11	49664513	*	R	3.41566	4.34234
chr11:49666017:A:T	A	T	0.9099	0.0065	0.9	0.9187	-0.0567	0.0166	0.0006209	7	11.834	11	0.3762	440683	39106	401577	chr11	49666017	11	11	49666017	49666017	1	1	0.0901	79411.1	0.0187	11	49666017	*	rs10839327	W	11	49687569	chr11:49687569	rs10839327	a	t	0.908	-0.0481	0.0111	1.465e-05	49687569	49666017	11	49666017	11	49666017	*	W	-3.41566	-4.33333
chr11:49666409:T:G	T	G	0.9113	0.0062	0.9017	0.9187	-0.0568	0.0167	0.0006877	9.7	12.176	11	0.3505	440683	39106	401577	chr11	49666409	11	11	49666409	49666409	1	1	0.0887	78177.2	0.017	11	49666409	*	rs11606752	K	11	49687961	chr11:49687961	rs11606752	t	g	0.9084	-0.0484	0.0111	1.295e-05	49687961	49666409	11	49666409	11	49666409	*	K	-3.4012	-4.36036
chr11:49667229:C:T	T	C	0.0901	0.0065	0.0814	0.1	0.0568	0.0166	0.0006062	7.4	11.873	11	0.3733	440683	39106	401577	chr11	49667229	11	11	49667229	49667229	1	1	0.0901	79411.1	0.0186	11	49667229	*	rs111764661	Y	11	49688781	chr11:49688781	rs111764661	t	c	0.092	0.0481	0.0111	1.465e-05	49688781	49667229	11	49667229	11	49667229	*	Y	3.42169	4.33333
chr11:49674129:A:C	A	C	0.9095	0.0065	0.8998	0.9186	-0.0576	0.0166	0.0005191	9.7	12.187	11	0.3497	440683	39106	401577	chr11	49674129	11	11	49674129	49674129	1	1	0.0905	79763.6	0.0188	11	49674129	*	rs58653755	M	11	49695681	chr11:49695681	rs58653755	a	c	0.9051	-0.046	0.0114	5.562e-05	49695681	49674129	11	49674129	11	49674129	*	M	-3.46988	-4.03509
chr11:49679859:G:A	A	G	0.0899	0.0066	0.0814	0.1001	0.0573	0.0166	0.0005492	11.2	12.39	11	0.3351	440683	39106	401577	chr11	49679859	11	11	49679859	49679859	1	1	0.0899	79234.8	0.0187	11	49679859	*	rs10839331	R	11	49701411	chr11:49701411	rs10839331	a	g	0.0916	0.048	0.0111	1.526e-05	49701411	49679859	11	49679859	11	49679859	*	R	3.45181	4.32432
chr11:49687306:A:G	A	G	0.9103	0.0064	0.9005	0.9186	-0.0576	0.0166	0.0005318	12.6	12.584	11	0.3214	440683	39106	401577	chr11	49687306	11	11	49687306	49687306	1	1	0.0897	79058.5	0.0181	11	49687306	*	rs59170841	R	11	49708858	chr11:49708858	rs59170841	a	g	0.9084	-0.0476	0.0111	1.796e-05	49708858	49687306	11	49687306	11	49687306	*	R	-3.46988	-4.28829
chr11:49711632:T:G	T	G	0.1045	0.0033	0.0892	0.1201	0.0562	0.0165	0.0006434	13.5	12.715	11	0.3124	440683	39106	401577	chr11	49711632	11	11	49711632	49711632	1	1	0.1045	92102.7	0.0309	11	49711632	*	rs7937342	K	11	49733184	chr11:49733184	rs7937342	t	g	0.1002	0.0479	0.0113	2.275e-05	49733184	49711632	11	49711632	11	49711632	*	K	3.40606	4.23894
chr11:49721222:G:A	A	G	0.0954	0.0072	0.0869	0.1057	0.0559	0.0166	0.0007363	10.1	12.237	11	0.3461	440683	39106	401577	chr11	49721222	11	11	49721222	49721222	1	1	0.0954	84082.3	0.0188	11	49721222	*	rs11040490	R	11	49742774	chr11:49742774	rs11040490	a	g	0.1002	0.0484	0.0113	1.867e-05	49742774	49721222	11	49721222	11	49721222	*	R	3.36747	4.28319
chr11:49732308:T:G	T	G	0.9046	0.0071	0.8943	0.9131	-0.0556	0.0166	0.0007893	8.5	12.016	11	0.3624	440683	39106	401577	chr11	49732308	11	11	49732308	49732308	1	1	0.0954	84082.3	0.0188	11	49732308	*	rs11040501	K	11	49753860	chr11:49753860	rs11040501	t	g	0.9	-0.0487	0.0113	1.657e-05	49753860	49732308	11	49732308	11	49732308	*	K	-3.3494	-4.30973
chr11:49737435:A:G	A	G	0.0982	0.0038	0.0815	0.1107	0.0555	0.0167	0.0008551	17	13.259	11	0.2768	440683	39106	401577	chr11	49737435	11	11	49737435	49737435	1	1	0.0982	86550.1	0.0292	11	49737435	*	rs4881719	R	11	49758987	chr11:49758987	rs4881719	a	g	0.0911	0.0479	0.0111	1.589e-05	49758987	49737435	11	49737435	11	49737435	*	R	3.32335	4.31532
chr11:49742795:G:A	A	G	0.093	0.005	0.0869	0.0997	0.0569	0.0165	0.0005686	21.7	14.04	11	0.2308	440683	39106	401577	chr11	49742795	11	11	49742795	49742795	1	1	0.093	81967	0.0128	11	49742795	*	rs74364564	R	11	49764347	chr11:49764347	rs138144277	a	g	0.0946	0.0469	0.011	1.99e-05	49764347	49742795	11	49742795	11	49742795	*	R	3.44848	4.26364
chr11:49745466:G:A	A	G	0.0888	0.0063	0.0815	0.0983	0.0575	0.0167	0.0005802	18.4	13.476	11	0.2634	440683	39106	401577	chr11	49745466	11	11	49745466	49745466	1	1	0.0888	78265.3	0.0168	11	49745466	*	rs11040505	R	11	49767018	chr11:49767018	rs11040505	a	g	0.0911	0.0482	0.0112	1.69e-05	49767018	49745466	11	49745466	11	49745466	*	R	3.44311	4.30357
chr11:49747026:T:C	T	C	0.0985	0.0038	0.0816	0.1108	0.0572	0.0166	0.0005836	18.4	13.484	11	0.2629	440683	39106	401577	chr11	49747026	11	11	49747026	49747026	1	1	0.0985	86814.6	0.0292	11	49747026	*	rs7939338	Y	11	49768578	chr11:49768578	rs7939338	t	c	0.0912	0.0481	0.0112	1.759e-05	49768578	49747026	11	49747026	11	49747026	*	Y	3.44578	4.29464
chr11:49747183:C:G	C	G	0.9113	0.0063	0.9018	0.9185	-0.0576	0.0167	0.0005785	18.4	13.481	11	0.2631	440683	39106	401577	chr11	49747183	11	11	49747183	49747183	1	1	0.0887	78177.2	0.0167	11	49747183	*	rs11040506	S	11	49768735	chr11:49768735	rs11040506	c	g	0.9089	-0.0481	0.0112	1.759e-05	49768735	49747183	11	49747183	11	49747183	*	S	-3.4491	-4.29464
chr11:49751147:T:C	T	C	0.9105	0.0065	0.9006	0.9186	-0.0573	0.0167	0.0005868	12.1	12.508	11	0.3267	440683	39106	401577	chr11	49751147	11	11	49751147	49751147	1	1	0.0895	78882.3	0.018	11	49751147	*	rs11603859	Y	11	49772699	chr11:49772699	rs11603859	t	c	0.9071	-0.047	0.0114	3.817e-05	49772699	49751147	11	49751147	11	49751147	*	Y	-3.43114	-4.12281
chr11:49752662:G:A	A	G	0.088	0.0063	0.0815	0.0978	0.0577	0.0168	0.0005878	15.6	13.028	11	0.2915	440683	39106	401577	chr11	49752662	11	11	49752662	49752662	1	1	0.088	77560.2	0.0163	11	49752662	*	rs11040509	R	11	49774214	chr11:49774214	rs11040509	a	g	0.0909	0.0492	0.0112	1.125e-05	49774214	49752662	11	49752662	11	49752662	*	R	3.43452	4.39286
chr11:49756257:A:G	A	G	0.9113	0.0063	0.9017	0.9185	-0.0576	0.0167	0.0005777	18.1	13.437	11	0.2657	440683	39106	401577	chr11	49756257	11	11	49756257	49756257	1	1	0.0887	78177.2	0.0168	11	49756257	*	rs3914005	R	11	49777809	chr11:49777809	rs3914005	a	g	0.9073	-0.0467	0.0114	4.277e-05	49777809	49756257	11	49756257	11	49756257	*	R	-3.4491	-4.09649
chr11:49759285:T:C	T	C	0.9105	0.0065	0.9005	0.9183	-0.0574	0.0167	0.0005702	11.6	12.44	11	0.3315	440683	39106	401577	chr11	49759285	11	11	49759285	49759285	1	1	0.0895	78882.3	0.0178	11	49759285	*	rs147629095	Y	11	49780837	chr11:49780837	rs147629095	t	c	0.9086	-0.0482	0.0111	1.406e-05	49780837	49759285	11	49759285	11	49759285	*	Y	-3.43713	-4.34234
chr11:49763411:A:C	A	C	0.9104	0.0065	0.9004	0.9183	-0.0574	0.0167	0.0005676	11.5	12.423	11	0.3327	440683	39106	401577	chr11	49763411	11	11	49763411	49763411	1	1	0.0896	78970.4	0.0179	11	49763411	*	rs138894090	M	11	49784963	chr11:49784963	rs138894090	a	c	0.9086	-0.0482	0.0111	1.406e-05	49784963	49763411	11	49763411	11	49763411	*	M	-3.43713	-4.34234
chr11:49771921:G:A	A	G	0.9	0.0042	0.8846	0.9182	-0.0574	0.0166	0.0005266	11.4	12.418	11	0.3331	440683	39106	401577	chr11	49771921	11	11	49771921	49771921	1	1	0.1	88136.6	0.0336	11	49771921	*	rs7478897	R	11	49793473	chr11:49793473	rs7478897	a	g	0.9086	-0.0478	0.0111	1.656e-05	49793473	49771921	11	49771921	11	49771921	*	R	-3.45783	-4.30631
chr11:49772705:G:A	A	G	0.0896	0.0065	0.0817	0.0995	0.0573	0.0167	0.0005784	11.5	12.426	11	0.3325	440683	39106	401577	chr11	49772705	11	11	49772705	49772705	1	1	0.0896	78970.4	0.0178	11	49772705	*	rs11600038	R	11	49794257	chr11:49794257	rs11600038	a	g	0.0913	0.0483	0.0111	1.349e-05	49794257	49772705	11	49772705	11	49772705	*	R	3.43114	4.35135
chr11:49774618:A:T	A	T	0.912	0.0063	0.9022	0.9183	-0.0581	0.0168	0.0005514	14.7	12.888	11	0.3007	440683	39106	401577	chr11	49774618	11	11	49774618	49774618	1	1	0.088	77560.2	0.0161	11	49774618	*	rs11040519	W	11	49796170	chr11:49796170	rs11040519	a	t	0.909	-0.0488	0.0112	1.325e-05	49796170	49774618	11	49774618	11	49774618	*	W	-3.45833	-4.35714
chr11:49782492:G:A	A	G	0.0895	0.0065	0.0817	0.0995	0.0571	0.0167	0.0006078	11.6	12.443	11	0.3313	440683	39106	401577	chr11	49782492	11	11	49782492	49782492	1	1	0.0895	78882.3	0.0178	11	49782492	*	rs11602349	R	11	49804044	chr11:49804044	rs11602349	a	g	0.0913	0.0482	0.0111	1.406e-05	49804044	49782492	11	49782492	11	49782492	*	R	3.41916	4.34234
chr11:49786505:C:A	A	C	0.0378	0.0042	0.0311	0.0501	0.0271	0.0259	0.2951	0	7.933	10	0.6353	439739	38837	400902	chr11	49786505	11	11	49786505	49786505	0.993121	0.998319	0.0378	33244.3	0.019	11	49786505	*	rs187628015	M	11	49808057	chr11:49808057	rs187628015	a	c	0.0446	0.0819	0.0179	4.777e-06	49808057	49786505	11	49786505	11	49786505	*	M	1.04633	4.57542
chr11:49789518:G:A	A	G	0.0445	0.0035	0.0414	0.0563	0.0222	0.0236	0.3463	12.2	11.387	10	0.3282	439739	38837	400902	chr11	49789518	11	11	49789518	49789518	0.993121	0.998319	0.0445	39136.8	0.0149	11	49789518	*	rs116945070	R	11	49811070	chr11:49811070	rs116945070	a	g	0.0519	0.0708	0.0163	1.46e-05	49811070	49789518	11	49789518	11	49789518	*	R	0.940678	4.34356
chr11:49789739:C:G	C	G	0.9262	0.0042	0.9197	0.9344	-0.0611	0.0183	0.0008436	6.1	11.717	11	0.3853	440683	39106	401577	chr11	49789739	11	11	49789739	49789739	1	1	0.0738	65044.8	0.0147	11	49789739	*	rs150103576	V	11	49811291	chr11:49811291	rs150103576	c	g	0.9266	-0.0547	0.0142	0.0001223	49811291	49789739	11	49789739	11	49789739	*	V	-3.3388	-3.85211
chr11:49791543:T:G	T	G	0.9105	0.0065	0.9005	0.9184	-0.0569	0.0167	0.0006432	11.4	12.42	11	0.3329	440683	39106	401577	chr11	49791543	11	11	49791543	49791543	1	1	0.0895	78882.3	0.0179	11	49791543	*	rs11040537	K	11	49813095	chr11:49813095	rs11040537	t	g	0.9087	-0.0483	0.0111	1.349e-05	49813095	49791543	11	49791543	11	49791543	*	K	-3.40719	-4.35135
chr11:49798442:T:C	T	C	0.9105	0.0065	0.9005	0.9184	-0.0569	0.0167	0.0006402	11.8	12.472	11	0.3293	440683	39106	401577	chr11	49798442	11	11	49798442	49798442	1	1	0.0895	78882.3	0.0179	11	49798442	*	rs145552531	Y	11	49819994	chr11:49819994	rs145552531	t	c	0.9087	-0.0482	0.0111	1.406e-05	49819994	49798442	11	49798442	11	49798442	*	Y	-3.40719	-4.34234
chr11:49805372:G:T	T	G	0.0895	0.0065	0.0816	0.0995	0.0573	0.0167	0.0005963	11.6	12.44	11	0.3315	440683	39106	401577	chr11	49805372	11	11	49805372	49805372	1	1	0.0895	78882.3	0.0179	11	49805372	*	rs11040548	B	11	49826924	chr11:49826924	rs11040548	t	g	0.0913	0.0479	0.0111	1.589e-05	49826924	49805372	11	49805372	11	49805372	*	B	3.43114	4.31532
chr11:49808685:G:T	T	G	0.088	0.0064	0.0816	0.0978	0.0576	0.0168	0.0006161	15.2	12.978	11	0.2948	440683	39106	401577	chr11	49808685	11	11	49808685	49808685	1	1	0.088	77560.2	0.0162	11	49808685	*	rs149272558	K	11	49830237	chr11:49830237	rs149272558	t	g	0.0858	0.0451	0.012	0.00018	49830237	49808685	11	49808685	11	49808685	*	K	3.42857	3.75833
chr11:49814719:G:T	T	G	0.0895	0.0066	0.0816	0.0995	0.0574	0.0167	0.0005746	11.7	12.456	11	0.3303	440683	39106	401577	chr11	49814719	11	11	49814719	49814719	1	1	0.0895	78882.3	0.0179	11	49814719	*	rs3960750	K	11	49836271	chr11:49836271	rs3960750	t	g	0.0912	0.048	0.0111	1.526e-05	49836271	49814719	11	49814719	11	49814719	*	K	3.43713	4.32432
chr11:49815341:T:C	T	C	0.9105	0.0065	0.9005	0.9184	-0.0572	0.0167	0.0006051	11.7	12.458	11	0.3302	440683	39106	401577	chr11	49815341	11	11	49815341	49815341	1	1	0.0895	78882.3	0.0179	11	49815341	*	rs11530438	Y	11	49836893	chr11:49836893	rs11530438	t	c	0.9086	-0.0479	0.0111	1.589e-05	49836893	49815341	11	49815341	11	49815341	*	Y	-3.42515	-4.31532
chr11:49823769:G:T	T	G	0.0741	0.0041	0.0659	0.0805	0.062	0.0183	0.0006901	6.8	11.8	11	0.3789	440683	39106	401577	chr11	49823769	11	11	49823769	49823769	1	1	0.0741	65309.2	0.0146	11	49823769	*	rs146706984	K	11	49845321	chr11:49845321	rs146706984	t	g	0.0746	0.0582	0.0128	5.208e-06	49845321	49823769	11	49823769	11	49823769	*	K	3.38798	4.54688
chr11:49825315:T:A	A	T	0.0894	0.0066	0.0816	0.0994	0.057	0.0167	0.0006421	13	12.638	11	0.3176	440683	39106	401577	chr11	49825315	11	11	49825315	49825315	1	1	0.0894	78794.1	0.0178	11	49825315	*	rs79771076	W	11	49846867	chr11:49846867	rs79771076	a	t	0.0914	0.048	0.0111	1.526e-05	49846867	49825315	11	49825315	11	49825315	*	W	3.41317	4.32432
chr11:49825837:G:C	C	G	0.0895	0.0066	0.0816	0.0995	0.057	0.0167	0.0006437	12.7	12.596	11	0.3206	440683	39106	401577	chr11	49825837	11	11	49825837	49825837	1	1	0.0895	78882.3	0.0179	11	49825837	*	rs11040580	S	11	49847389	chr11:49847389	rs11040580	c	g	0.0914	0.048	0.0111	1.526e-05	49847389	49825837	11	49825837	11	49825837	*	S	3.41317	4.32432
chr11:49826821:C:G	C	G	0.9105	0.0066	0.9005	0.9183	-0.0574	0.0167	0.0005795	14	12.784	11	0.3077	440683	39106	401577	chr11	49826821	11	11	49826821	49826821	1	1	0.0895	78882.3	0.0178	11	49826821	*	rs149213220	S	11	49848373	chr11:49848373	rs149213220	c	g	0.9086	-0.0481	0.0111	1.465e-05	49848373	49826821	11	49826821	11	49826821	*	S	-3.43713	-4.33333
chr11:49831076:T:C	T	C	0.9106	0.0066	0.9006	0.9184	-0.0571	0.0167	0.0006254	13.4	12.699	11	0.3135	440683	39106	401577	chr11	49831076	11	11	49831076	49831076	1	1	0.0894	78794.1	0.0178	11	49831076	*	rs12225700	Y	11	49852628	chr11:49852628	rs12225700	t	c	0.9086	-0.0481	0.0111	1.465e-05	49852628	49831076	11	49831076	11	49831076	*	Y	-3.41916	-4.33333
chr11:49840558:T:C	T	C	0.9104	0.0065	0.9006	0.9184	-0.057	0.0167	0.0006314	13.1	12.665	11	0.3158	440683	39106	401577	chr11	49840558	11	11	49840558	49840558	1	1	0.0896	78970.4	0.0178	11	49840558	*	rs12221948	Y	11	49862110	chr11:49862110	rs12221948	t	c	0.9086	-0.0481	0.0111	1.465e-05	49862110	49840558	11	49840558	11	49840558	*	Y	-3.41317	-4.33333
chr11:49842260:C:T	T	C	0.0897	0.0065	0.0816	0.0996	0.0571	0.0167	0.0006078	14	12.797	11	0.3068	440683	39106	401577	chr11	49842260	11	11	49842260	49842260	1	1	0.0897	79058.5	0.018	11	49842260	*	rs1829948	Y	11	49863812	chr11:49863812	rs1829948	t	c	0.0914	0.0484	0.0111	1.295e-05	49863812	49842260	11	49842260	11	49842260	*	Y	3.41916	4.36036
chr11:49843626:T:A	A	T	0.0896	0.0065	0.0816	0.0994	0.057	0.0167	0.0006322	13.3	12.693	11	0.3138	440683	39106	401577	chr11	49843626	11	11	49843626	49843626	1	1	0.0896	78970.4	0.0178	11	49843626	*	rs79491627	W	11	49865178	chr11:49865178	rs79491627	a	t	0.0914	0.0481	0.0111	1.465e-05	49865178	49843626	11	49843626	11	49843626	*	W	3.41317	4.33333
chr11:49846652:T:A	A	T	0.0896	0.0065	0.0816	0.0994	0.0571	0.0167	0.0006108	13.1	12.658	11	0.3163	440683	39106	401577	chr11	49846652	11	11	49846652	49846652	1	1	0.0896	78970.4	0.0178	11	49846652	*	rs77834484	W	11	49868204	chr11:49868204	rs77834484	a	t	0.0914	0.048	0.0111	1.526e-05	49868204	49846652	11	49846652	11	49846652	*	W	3.41916	4.32432
chr11:49846758:A:G	A	G	0.9104	0.0065	0.9006	0.9184	-0.0571	0.0167	0.0006185	12.8	12.613	11	0.3194	440683	39106	401577	chr11	49846758	11	11	49846758	49846758	1	1	0.0896	78970.4	0.0178	11	49846758	*	rs75842377	R	11	49868310	chr11:49868310	rs75842377	a	g	0.9086	-0.048	0.0111	1.526e-05	49868310	49846758	11	49846758	11	49846758	*	R	-3.41916	-4.32432
chr11:49849745:C:T	T	C	0.088	0.0065	0.0817	0.0979	0.0572	0.0168	0.0006859	16.3	13.143	11	0.2841	440683	39106	401577	chr11	49849745	11	11	49849745	49849745	1	1	0.088	77560.2	0.0162	11	49849745	*	rs12221954	Y	11	49871297	chr11:49871297	rs12221954	t	c	0.0913	0.0485	0.0111	1.243e-05	49871297	49849745	11	49849745	11	49849745	*	Y	3.40476	4.36937
chr11:49852085:G:A	A	G	0.0896	0.0064	0.0816	0.0993	0.0574	0.0167	0.0005781	12.9	12.629	11	0.3183	440683	39106	401577	chr11	49852085	11	11	49852085	49852085	1	1	0.0896	78970.4	0.0177	11	49852085	*	rs76149680	R	11	49873637	chr11:49873637	rs76149680	a	g	0.0914	0.048	0.0111	1.526e-05	49873637	49852085	11	49852085	11	49852085	*	R	3.43713	4.32432
chr11:49852224:C:G	C	G	0.9102	0.0066	0.9002	0.9182	-0.0592	0.0167	0.0003816	14.7	12.9	11	0.2999	440683	39106	401577	chr11	49852224	11	11	49852224	49852224	1	1	0.0898	79146.7	0.018	11	49852224	*	rs7482436	S	11	49873776	chr11:49873776	rs7482436	c	g	0.9086	-0.0476	0.0111	1.796e-05	49873776	49852224	11	49852224	11	49852224	*	S	-3.54491	-4.28829
chr11:49852239:G:A	A	G	0.0894	0.0065	0.0816	0.0994	0.0576	0.0167	0.0005495	11.2	12.39	11	0.335	440683	39106	401577	chr11	49852239	11	11	49852239	49852239	1	1	0.0894	78794.1	0.0178	11	49852239	*	rs146382161	R	11	49873791	chr11:49873791	rs146382161	a	g	0.0914	0.0479	0.0111	1.589e-05	49873791	49852239	11	49852239	11	49852239	*	R	3.4491	4.31532
chr11:49855590:C:T	T	C	0.0883	0.0068	0.0805	0.0981	0.0564	0.0169	0.0008439	11.9	12.484	11	0.3284	440683	39106	401577	chr11	49855590	11	11	49855590	49855590	1	1	0.0883	77824.6	0.0176	11	49855590	*	rs7396773	Y	11	49877142	chr11:49877142	rs7396773	t	c	0.0911	0.0476	0.0112	2.149e-05	49877142	49855590	11	49855590	11	49855590	*	Y	3.33728	4.25
chr11:49855786:C:A	A	C	0.0898	0.0066	0.0817	0.0998	0.0587	0.0167	0.000427	16.8	13.223	11	0.279	440683	39106	401577	chr11	49855786	11	11	49855786	49855786	1	1	0.0898	79146.7	0.0181	11	49855786	*	rs7395399	M	11	49877338	chr11:49877338	rs7395399	a	c	0.0915	0.0477	0.0111	1.724e-05	49877338	49855786	11	49855786	11	49855786	*	M	3.51497	4.2973
chr11:49856641:A:T	A	T	0.9122	0.0065	0.9023	0.9185	-0.0572	0.0168	0.000689	16.6	13.196	11	0.2807	440683	39106	401577	chr11	49856641	11	11	49856641	49856641	1	1	0.0878	77383.9	0.0162	11	49856641	*	rs74757772	W	11	49878193	chr11:49878193	rs74757772	a	t	0.909	-0.0484	0.0112	1.559e-05	49878193	49856641	11	49856641	11	49856641	*	W	-3.40476	-4.32143
chr11:49857015:G:T	T	G	0.0879	0.0064	0.0815	0.0977	0.0572	0.0168	0.0006847	16.8	13.214	11	0.2796	440683	39106	401577	chr11	49857015	11	11	49857015	49857015	1	1	0.0879	77472.1	0.0162	11	49857015	*	rs74381824	K	11	49878567	chr11:49878567	rs74381824	t	g	0.091	0.0484	0.0112	1.559e-05	49878567	49857015	11	49857015	11	49857015	*	K	3.40476	4.32143
chr11:49857914:C:T	T	C	0.0896	0.0065	0.0816	0.0996	0.0565	0.0167	0.0006966	15	12.934	11	0.2977	440683	39106	401577	chr11	49857914	11	11	49857914	49857914	1	1	0.0896	78970.4	0.018	11	49857914	*	rs1965513	Y	11	49879466	chr11:49879466	rs1965513	t	c	0.0914	0.0479	0.0111	1.589e-05	49879466	49857914	11	49857914	11	49857914	*	Y	3.38323	4.31532
chr11:49858419:G:T	T	G	0.0879	0.0064	0.0815	0.0977	0.0568	0.0168	0.0007416	16.9	13.232	11	0.2784	440683	39106	401577	chr11	49858419	11	11	49858419	49858419	1	1	0.0879	77472.1	0.0162	11	49858419	*	rs148571625	K	11	49879971	chr11:49879971	rs148571625	t	g	0.091	0.0484	0.0112	1.559e-05	49879971	49858419	11	49858419	11	49858419	*	K	3.38095	4.32143
chr11:49860682:A:G	A	G	0.9104	0.0065	0.9005	0.9184	-0.0568	0.0167	0.0006497	14.2	12.826	11	0.3049	440683	39106	401577	chr11	49860682	11	11	49860682	49860682	1	1	0.0896	78970.4	0.0179	11	49860682	*	rs7394648	R	11	49882234	chr11:49882234	rs7394648	a	g	0.9086	-0.0479	0.0111	1.589e-05	49882234	49860682	11	49860682	11	49860682	*	R	-3.4012	-4.31532
chr11:49861129:C:T	T	C	0.0878	0.0064	0.0816	0.0976	0.0572	0.0169	0.0006946	15.7	13.051	11	0.29	440683	39106	401577	chr11	49861129	11	11	49861129	49861129	1	1	0.0878	77383.9	0.016	11	49861129	*	rs182374027	Y	11	49882681	chr11:49882681	rs182374027	t	c	0.0861	0.0457	0.0121	0.0001681	49882681	49861129	11	49861129	11	49861129	*	Y	3.38462	3.77686
chr11:49862359:A:G	A	G	0.9103	0.0066	0.9003	0.9184	-0.0562	0.0167	0.0007499	15.7	13.044	11	0.2904	440683	39106	401577	chr11	49862359	11	11	49862359	49862359	1	1	0.0897	79058.5	0.0181	11	49862359	*	rs7395359	R	11	49883911	chr11:49883911	rs7395359	a	g	0.9087	-0.0479	0.0111	1.589e-05	49883911	49862359	11	49862359	11	49862359	*	R	-3.36527	-4.31532
chr11:49862383:G:A	A	G	0.0896	0.0066	0.0816	0.0996	0.0564	0.0167	0.0007083	15.5	13.02	11	0.292	440683	39106	401577	chr11	49862383	11	11	49862383	49862383	1	1	0.0896	78970.4	0.018	11	49862383	*	rs7395341	R	11	49883935	chr11:49883935	rs7395341	a	g	0.0913	0.0479	0.0111	1.589e-05	49883935	49862383	11	49862383	11	49862383	*	R	3.37725	4.31532
chr11:49862819:G:A	A	G	0.0895	0.0065	0.0816	0.0994	0.0566	0.0167	0.0006835	13.4	12.704	11	0.3131	440683	39106	401577	chr11	49862819	11	11	49862819	49862819	1	1	0.0895	78882.3	0.0178	11	49862819	*	rs147848893	R	11	49884371	chr11:49884371	rs147848893	a	g	0.0913	0.048	0.0111	1.526e-05	49884371	49862819	11	49862819	11	49862819	*	R	3.38922	4.32432
chr11:49864773:C:T	T	C	0.0878	0.0064	0.0815	0.0977	0.0567	0.0168	0.0007606	16.9	13.233	11	0.2784	440683	39106	401577	chr11	49864773	11	11	49864773	49864773	1	1	0.0878	77383.9	0.0162	11	49864773	*	rs75996474	Y	11	49886325	chr11:49886325	rs75996474	t	c	0.0909	0.0485	0.0112	1.497e-05	49886325	49864773	11	49864773	11	49864773	*	Y	3.375	4.33036
chr11:49869195:A:G	A	G	0.9102	0.0066	0.9001	0.9183	-0.0584	0.0167	0.0004518	16.6	13.187	11	0.2813	440683	39106	401577	chr11	49869195	11	11	49869195	49869195	1	1	0.0898	79146.7	0.0182	11	49869195	*	rs7481953	R	11	49890747	chr11:49890747	rs7481953	a	g	0.9087	-0.0478	0.0111	1.656e-05	49890747	49869195	11	49869195	11	49869195	*	R	-3.49701	-4.30631
chr11:49872410:C:A	A	C	0.0738	0.0044	0.0658	0.0803	0.0613	0.0184	0.0008745	10.2	12.245	11	0.3455	440683	39106	401577	chr11	49872410	11	11	49872410	49872410	1	1	0.0738	65044.8	0.0145	11	49872410	*	rs145969813	M	11	49893962	chr11:49893962	rs145969813	a	c	0.0747	0.0583	0.0128	5.017e-06	49893962	49872410	11	49872410	11	49872410	*	M	3.33152	4.55469
chr11:49875402:A:G	A	G	0.9619	0.0048	0.9489	0.969	-0.0272	0.0261	0.2977	0	8.826	10	0.5487	439739	38837	400902	chr11	49875402	11	11	49875402	49875402	0.993121	0.998319	0.0381	33508.1	0.0201	11	49875402	*	rs117188505	R	11	49896954	chr11:49896954	rs117188505	a	g	0.9541	-0.0745	0.0175	2.038e-05	49896954	49875402	11	49875402	11	49875402	*	R	-1.04215	-4.25714
chr11:49875479:T:C	T	C	0.9121	0.0064	0.9023	0.9185	-0.0567	0.0169	0.0008122	16.9	13.239	11	0.278	440683	39106	401577	chr11	49875479	11	11	49875479	49875479	1	1	0.0879	77472.1	0.0162	11	49875479	*	rs11040611	Y	11	49897031	chr11:49897031	rs11040611	t	c	0.9091	-0.0485	0.0112	1.497e-05	49897031	49875479	11	49875479	11	49875479	*	Y	-3.35503	-4.33036
chr11:49876123:T:A	A	T	0.0755	0.0041	0.0677	0.0811	0.0576	0.0183	0.001635	10.4	12.274	11	0.3434	440683	39106	401577	chr11	49876123	11	11	49876123	49876123	1	1	0.0755	66543.1	0.0134	11	49876123	*	rs77056950	W	11	49897675	chr11:49897675	rs77056950	a	t	0.0771	0.0576	0.0129	7.727e-06	49897675	49876123	11	49876123	11	49876123	*	W	3.14754	4.46512
chr11:49876714:C:T	T	C	0.0905	0.0057	0.0816	0.0995	0.0557	0.0167	0.0008519	12.7	12.604	11	0.32	440683	39106	401577	chr11	49876714	11	11	49876714	49876714	1	1	0.0905	79763.6	0.0179	11	49876714	*	rs11040612	Y	11	49898266	chr11:49898266	rs11040612	t	c	0.0913	0.0481	0.0111	1.465e-05	49898266	49876714	11	49876714	11	49876714	*	Y	3.33533	4.33333
chr11:49877390:A:T	A	T	0.9121	0.0064	0.9023	0.9185	-0.0566	0.0169	0.0008327	16.8	13.214	11	0.2796	440683	39106	401577	chr11	49877390	11	11	49877390	49877390	1	1	0.0879	77472.1	0.0162	11	49877390	*	rs11040615	W	11	49898942	chr11:49898942	rs11040615	a	t	0.9075	-0.0472	0.0114	3.537e-05	49898942	49877390	11	49877390	11	49877390	*	W	-3.34911	-4.14035
chr11:49878002:C:T	T	C	0.0906	0.0057	0.0816	0.0997	0.0559	0.0167	0.00081	14.6	12.875	11	0.3015	440683	39106	401577	chr11	49878002	11	11	49878002	49878002	1	1	0.0906	79851.8	0.0181	11	49878002	*	rs1794163	Y	11	49899554	chr11:49899554	rs1794163	t	c	0.0913	0.0481	0.0111	1.465e-05	49899554	49878002	11	49878002	11	49878002	*	Y	3.34731	4.33333
chr11:49880189:C:T	T	C	0.091	0.0056	0.0817	0.0999	0.057	0.0167	0.0006323	15.7	13.043	11	0.2906	440683	39106	401577	chr11	49880189	11	11	49880189	49880189	1	1	0.091	80204.3	0.0182	11	49880189	*	rs7483810	Y	11	49901741	chr11:49901741	rs7483810	t	c	0.0913	0.0479	0.0111	1.589e-05	49901741	49880189	11	49880189	11	49880189	*	Y	3.41317	4.31532
chr11:49881611:C:T	T	C	0.1495	0.0091	0.1404	0.163	0.0328	0.0135	0.01521	32.7	16.354	11	0.1285	440683	39106	401577	chr11	49881611	11	11	49881611	49881611	1	1	0.1495	131764	0.0226	11	49881611	*	rs11040621	Y	11	49903163	chr11:49903163	rs11040621	t	c	0.1502	0.0333	0.0089	0.0001828	49903163	49881611	11	49881611	11	49881611	*	Y	2.42963	3.74157
chr11:49882064:A:C	A	C	0.9093	0.0056	0.9003	0.9183	-0.0555	0.0167	0.0008915	13.3	12.686	11	0.3144	440683	39106	401577	chr11	49882064	11	11	49882064	49882064	1	1	0.0907	79939.9	0.018	11	49882064	*	rs10839424	M	11	49903616	chr11:49903616	rs10839424	a	c	0.9086	-0.0482	0.0111	1.406e-05	49903616	49882064	11	49882064	11	49882064	*	M	-3.32335	-4.34234
chr11:49884159:C:T	T	C	0.0905	0.0058	0.0814	0.0998	0.0558	0.0167	0.0008364	11.8	12.471	11	0.3293	440683	39106	401577	chr11	49884159	11	11	49884159	49884159	1	1	0.0905	79763.6	0.0184	11	49884159	*	rs11040625	Y	11	49905711	chr11:49905711	rs11040625	t	c	0.0913	0.0481	0.0111	1.465e-05	49905711	49884159	11	49884159	11	49884159	*	Y	3.34132	4.33333
chr11:49884639:C:A	A	C	0.091	0.0056	0.0818	0.0999	0.0573	0.0167	0.0005985	15.8	13.066	11	0.289	440683	39106	401577	chr11	49884639	11	11	49884639	49884639	1	1	0.091	80204.3	0.0181	11	49884639	*	rs1722017	M	11	49906191	chr11:49906191	rs1722017	a	c	0.0863	0.0449	0.012	0.0001922	49906191	49884639	11	49884639	11	49884639	*	M	3.43114	3.74167
chr11:49886304:A:G	A	G	0.9094	0.0057	0.9003	0.9184	-0.0558	0.0167	0.0008336	14.4	12.856	11	0.3028	440683	39106	401577	chr11	49886304	11	11	49886304	49886304	1	1	0.0906	79851.8	0.0181	11	49886304	*	rs1623556	R	11	49907856	chr11:49907856	rs1623556	a	g	0.9087	-0.0484	0.0111	1.295e-05	49907856	49886304	11	49886304	11	49886304	*	R	-3.34132	-4.36036
chr11:49887693:G:C	C	G	0.091	0.0056	0.0818	0.0999	0.0571	0.0167	0.0006288	15.9	13.08	11	0.2882	440683	39106	401577	chr11	49887693	11	11	49887693	49887693	1	1	0.091	80204.3	0.0181	11	49887693	*	rs2690686	S	11	49909245	chr11:49909245	rs2690686	c	g	0.0913	0.0479	0.0111	1.589e-05	49909245	49887693	11	49887693	11	49887693	*	S	3.41916	4.31532
chr11:49888396:G:A	A	G	0.091	0.0056	0.0818	0.0999	0.0572	0.0167	0.0006145	16.1	13.111	11	0.2861	440683	39106	401577	chr11	49888396	11	11	49888396	49888396	1	1	0.091	80204.3	0.0181	11	49888396	*	rs2690685	R	11	49909948	chr11:49909948	rs2690685	a	g	0.0913	0.0479	0.0111	1.589e-05	49909948	49888396	11	49888396	11	49888396	*	R	3.42515	4.31532
chr11:49888887:T:C	T	C	0.9094	0.0057	0.9003	0.9184	-0.0558	0.0167	0.0008413	14.3	12.835	11	0.3042	440683	39106	401577	chr11	49888887	11	11	49888887	49888887	1	1	0.0906	79851.8	0.0181	11	49888887	*	rs10839437	Y	11	49910439	chr11:49910439	rs10839437	t	c	0.9071	-0.0468	0.0114	4.118e-05	49910439	49888887	11	49888887	11	49888887	*	Y	-3.34132	-4.10526
chr11:49890040:C:G	C	G	0.9089	0.0058	0.8995	0.9181	-0.0576	0.0167	0.000556	14.4	12.845	11	0.3036	440683	39106	401577	chr11	49890040	11	11	49890040	49890040	1	1	0.0911	80292.4	0.0186	11	49890040	*	rs1721988	S	11	49911592	chr11:49911592	rs1721988	c	g	0.9083	-0.0487	0.0111	1.144e-05	49911592	49890040	11	49890040	11	49890040	*	S	-3.4491	-4.38739
chr11:49891602:C:G	C	G	0.9096	0.0057	0.9006	0.9183	-0.0555	0.0167	0.0008907	13.1	12.665	11	0.3158	440683	39106	401577	chr11	49891602	11	11	49891602	49891602	1	1	0.0904	79675.5	0.0177	11	49891602	*	rs11040638	S	11	49913154	chr11:49913154	rs11040638	c	g	0.9087	-0.0482	0.0111	1.406e-05	49913154	49891602	11	49891602	11	49891602	*	S	-3.32335	-4.34234
chr11:49892536:C:T	T	C	0.0904	0.0057	0.0817	0.0994	0.0556	0.0167	0.0008686	13.4	12.709	11	0.3127	440683	39106	401577	chr11	49892536	11	11	49892536	49892536	1	1	0.0904	79675.5	0.0177	11	49892536	*	rs11040639	Y	11	49914088	chr11:49914088	rs11040639	t	c	0.0913	0.0481	0.0111	1.465e-05	49914088	49892536	11	49892536	11	49892536	*	Y	3.32934	4.33333
chr11:49896119:A:G	A	G	0.9095	0.0058	0.9003	0.9183	-0.0553	0.0167	0.0009295	13.5	12.72	11	0.312	440683	39106	401577	chr11	49896119	11	11	49896119	49896119	1	1	0.0905	79763.6	0.018	11	49896119	*	rs41472547	R	11	49917671	chr11:49917671	rs41472547	a	g	0.9087	-0.0478	0.0111	1.656e-05	49917671	49896119	11	49896119	11	49896119	*	R	-3.31138	-4.30631
chr11:49897343:G:A	A	G	0.0904	0.0057	0.0816	0.0993	0.0554	0.0167	0.0009102	13.2	12.68	11	0.3148	440683	39106	401577	chr11	49897343	11	11	49897343	49897343	1	1	0.0904	79675.5	0.0177	11	49897343	*	rs117227859	R	11	49918895	chr11:49918895	rs117227859	a	g	0.0913	0.0482	0.0111	1.406e-05	49918895	49897343	11	49897343	11	49897343	*	R	3.31737	4.34234
chr11:49897686:A:G	A	G	0.909	0.0056	0.9001	0.9182	-0.057	0.0167	0.0006434	17.6	13.349	11	0.2712	440683	39106	401577	chr11	49897686	11	11	49897686	49897686	1	1	0.091	80204.3	0.0181	11	49897686	*	rs847642	D	11	49919238	chr11:49919238	rs847642	a	g	0.9087	-0.0479	0.0111	1.589e-05	49919238	49897686	11	49897686	11	49897686	*	D	-3.41317	-4.31532
chr11:49900054:G:T	T	G	0.0904	0.0057	0.0816	0.0993	0.0555	0.0167	0.000898	13.1	12.651	11	0.3167	440683	39106	401577	chr11	49900054	11	11	49900054	49900054	1	1	0.0904	79675.5	0.0177	11	49900054	*	rs11040642	K	11	49921606	chr11:49921606	rs11040642	t	g	0.0913	0.0482	0.0111	1.406e-05	49921606	49900054	11	49900054	11	49900054	*	K	3.32335	4.34234
chr11:49900557:C:A	A	C	0.0909	0.0056	0.0818	0.0997	0.0569	0.0167	0.0006496	16.2	13.128	11	0.285	440683	39106	401577	chr11	49900557	11	11	49900557	49900557	1	1	0.0909	80116.2	0.0179	11	49900557	*	rs847636	M	11	49922109	chr11:49922109	rs847636	a	c	0.0913	0.0479	0.0111	1.589e-05	49922109	49900557	11	49900557	11	49900557	*	M	3.40719	4.31532
chr11:49903537:T:G	T	G	0.9096	0.0057	0.9007	0.9184	-0.0557	0.0167	0.0008675	13.3	12.694	11	0.3138	440683	39106	401577	chr11	49903537	11	11	49903537	49903537	1	1	0.0904	79675.5	0.0177	11	49903537	*	rs57889266	K	11	49925089	chr11:49925089	rs57889266	t	g	0.9087	-0.0483	0.0111	1.349e-05	49925089	49903537	11	49903537	11	49903537	*	K	-3.33533	-4.35135
chr11:49904231:T:C	T	C	0.9121	0.0064	0.9024	0.9184	-0.0559	0.0169	0.000971	16.8	13.22	11	0.2792	440683	39106	401577	chr11	49904231	11	11	49904231	49904231	1	1	0.0879	77472.1	0.016	11	49904231	*	rs11602676	Y	11	49925783	chr11:49925783	rs11602676	t	c	0.9091	-0.0487	0.0112	1.38e-05	49925783	49904231	11	49904231	11	49904231	*	Y	-3.30769	-4.34821
chr11:49906323:C:T	T	C	0.0904	0.0057	0.0816	0.0993	0.0554	0.0167	0.0009281	13.3	12.693	11	0.3139	440683	39106	401577	chr11	49906323	11	11	49906323	49906323	1	1	0.0904	79675.5	0.0177	11	49906323	*	rs11606905	Y	11	49927875	chr11:49927875	rs11606905	t	c	0.0913	0.0482	0.0111	1.406e-05	49927875	49906323	11	49906323	11	49906323	*	Y	3.31737	4.34234
chr11:49908912:T:C	T	C	0.9095	0.0056	0.9007	0.9183	-0.0554	0.0167	0.0009211	15.1	12.953	11	0.2964	440683	39106	401577	chr11	49908912	11	11	49908912	49908912	1	1	0.0905	79763.6	0.0176	11	49908912	*	rs847645	Y	11	49930464	chr11:49930464	rs847645	t	c	0.9087	-0.0481	0.0111	1.465e-05	49930464	49908912	11	49908912	11	49908912	*	Y	-3.31737	-4.33333
chr11:49911570:G:A	A	G	0.0911	0.0055	0.0819	0.0998	0.0579	0.0167	0.0005297	16.5	13.17	11	0.2824	440683	39106	401577	chr11	49911570	11	11	49911570	49911570	1	1	0.0911	80292.4	0.0179	11	49911570	*	rs11040644	R	11	49933122	chr11:49933122	rs11040644	a	g	0.0915	0.0477	0.0111	1.724e-05	49933122	49911570	11	49911570	11	49911570	*	R	3.46707	4.2973
chr11:49911727:C:T	T	C	0.0907	0.0056	0.0812	0.0994	0.0566	0.0167	0.0007111	15.4	13.01	11	0.2927	440683	39106	401577	chr11	49911727	11	11	49911727	49911727	1	1	0.0907	79939.9	0.0182	11	49911727	*	rs74409346	Y	11	49933279	chr11:49933279	rs74409346	t	c	0.0913	0.0479	0.0111	1.589e-05	49933279	49911727	11	49911727	11	49911727	*	Y	3.38922	4.31532
chr11:49918874:C:T	T	C	0.0921	0.0057	0.0825	0.1016	0.054	0.0167	0.001209	15.8	13.066	11	0.2891	440683	39106	401577	chr11	49918874	11	11	49918874	49918874	1	1	0.0921	81173.8	0.0191	11	49918874	*	rs1851870	Y	11	49940426	chr11:49940426	rs1851870	t	c	0.0923	0.0482	0.0111	1.406e-05	49940426	49918874	11	49918874	11	49918874	*	Y	3.23353	4.34234
chr11:49920645:C:T	T	C	0.0877	0.0065	0.0813	0.0976	0.0556	0.017	0.001054	17.2	13.284	11	0.2751	440683	39106	401577	chr11	49920645	11	11	49920645	49920645	1	1	0.0877	77295.8	0.0163	11	49920645	*	rs28526824	Y	11	49942197	chr11:49942197	rs28526824	t	c	0.0909	0.0488	0.0112	1.325e-05	49942197	49920645	11	49920645	11	49920645	*	Y	3.27059	4.35714
chr11:49922347:C:T	T	C	0.1523	0.008	0.1431	0.1647	0.0339	0.0134	0.01131	33.3	16.491	11	0.1238	440683	39106	401577	chr11	49922347	11	11	49922347	49922347	1	1	0.1523	134232	0.0216	11	49922347	*	rs1851865	Y	11	49943899	chr11:49943899	rs1851865	t	c	0.1503	0.033	0.0089	0.0002089	49943899	49922347	11	49922347	11	49922347	*	Y	2.52985	3.70787
chr11:49923730:G:T	T	G	0.0909	0.0056	0.0818	0.0997	0.0567	0.0167	0.0006867	15.6	13.028	11	0.2915	440683	39106	401577	chr11	49923730	11	11	49923730	49923730	1	1	0.0909	80116.2	0.0179	11	49923730	*	rs1829949	K	11	49945282	chr11:49945282	rs1829949	t	g	0.0913	0.0479	0.0111	1.589e-05	49945282	49923730	11	49923730	11	49923730	*	K	3.39521	4.31532
chr11:49924517:C:T	T	C	0.0877	0.0064	0.0813	0.0976	0.0559	0.017	0.0009992	17.4	13.321	11	0.2729	440683	39106	401577	chr11	49924517	11	11	49924517	49924517	1	1	0.0877	77295.8	0.0163	11	49924517	*	rs10839449	Y	11	49946069	chr11:49946069	rs10839449	t	c	0.0909	0.0487	0.0112	1.38e-05	49946069	49924517	11	49924517	11	49924517	*	Y	3.28824	4.34821
chr11:49925123:C:G	C	G	0.9096	0.0057	0.9007	0.9181	-0.0549	0.0167	0.001022	13.5	12.712	11	0.3125	440683	39106	401577	chr11	49925123	11	11	49925123	49925123	1	1	0.0904	79675.5	0.0174	11	49925123	*	rs77510803	S	11	49946675	chr11:49946675	rs77510803	c	g	0.9088	-0.0482	0.0111	1.406e-05	49946675	49925123	11	49925123	11	49925123	*	S	-3.28743	-4.34234
chr11:49928969:T:C	T	C	0.9098	0.0058	0.9003	0.9234	-0.0567	0.0168	0.0007472	14.7	12.892	11	0.3004	440683	39106	401577	chr11	49928969	11	11	49928969	49928969	1	1	0.0902	79499.2	0.0231	11	49928969	*	rs144760606	Y	11	49950521	chr11:49950521	rs144760606	t	c	0.9107	-0.0499	0.0114	1.229e-05	49950521	49928969	11	49928969	11	49928969	*	Y	-3.375	-4.37719
chr11:49929830:G:A	A	G	0.088	0.0064	0.0816	0.0977	0.0559	0.017	0.0009888	18.3	13.461	11	0.2643	440683	39106	401577	chr11	49929830	11	11	49929830	49929830	1	1	0.088	77560.2	0.0161	11	49929830	*	rs28815006	R	11	49951382	chr11:49951382	rs28815006	a	g	0.0909	0.0487	0.0112	1.38e-05	49951382	49929830	11	49929830	11	49929830	*	R	3.28824	4.34821
chr11:49930831:A:C	A	C	0.9098	0.0056	0.9012	0.9184	-0.0559	0.0167	0.0008441	13.6	12.738	11	0.3108	440683	39106	401577	chr11	49930831	11	11	49930831	49930831	1	1	0.0902	79499.2	0.0172	11	49930831	*	rs11040662	M	11	49952383	chr11:49952383	rs11040662	a	c	0.9087	-0.0482	0.0111	1.406e-05	49952383	49930831	11	49930831	11	49930831	*	M	-3.34731	-4.34234
chr11:49931810:C:T	T	C	0.0909	0.0056	0.0818	0.0998	0.0567	0.0167	0.0006896	16.9	13.245	11	0.2776	440683	39106	401577	chr11	49931810	11	11	49931810	49931810	1	1	0.0909	80116.2	0.018	11	49931810	*	rs1851852	Y	11	49953362	chr11:49953362	rs1851852	t	c	0.0913	0.0481	0.0111	1.465e-05	49953362	49931810	11	49931810	11	49931810	*	Y	3.39521	4.33333
chr11:49932942:T:C	T	C	0.9122	0.0064	0.9024	0.9186	-0.0558	0.017	0.001005	17.3	13.306	11	0.2738	440683	39106	401577	chr11	49932942	11	11	49932942	49932942	1	1	0.0878	77383.9	0.0162	11	49932942	*	rs11040664	Y	11	49954494	chr11:49954494	rs11040664	t	c	0.9091	-0.0488	0.0112	1.325e-05	49954494	49932942	11	49932942	11	49932942	*	Y	-3.28235	-4.35714
chr11:49933515:C:T	T	C	0.0909	0.0056	0.0818	0.0997	0.0568	0.0167	0.0006735	16.7	13.198	11	0.2806	440683	39106	401577	chr11	49933515	11	11	49933515	49933515	1	1	0.0909	80116.2	0.0179	11	49933515	*	rs74781681	Y	11	49955067	chr11:49955067	rs74781681	t	c	0.0913	0.048	0.0111	1.526e-05	49955067	49933515	11	49933515	11	49933515	*	Y	3.4012	4.32432
chr11:49935211:T:C	T	C	0.9096	0.0057	0.9007	0.9184	-0.0554	0.0167	0.0009136	13.7	12.746	11	0.3103	440683	39106	401577	chr11	49935211	11	11	49935211	49935211	1	1	0.0904	79675.5	0.0177	11	49935211	*	rs11040668	Y	11	49956763	chr11:49956763	rs11040668	t	c	0.9088	-0.0482	0.0111	1.406e-05	49956763	49935211	11	49935211	11	49935211	*	Y	-3.31737	-4.34234
chr11:49937129:C:T	T	C	0.0905	0.0057	0.0817	0.0995	0.0552	0.0167	0.0009593	15.4	13.005	11	0.293	440683	39106	401577	chr11	49937129	11	11	49937129	49937129	1	1	0.0905	79763.6	0.0178	11	49937129	*	rs77856938	Y	11	49958681	chr11:49958681	rs77856938	t	c	0.0913	0.0481	0.0111	1.465e-05	49958681	49937129	11	49937129	11	49937129	*	Y	3.30539	4.33333
chr11:49939233:G:A	A	G	0.0905	0.0056	0.0816	0.0993	0.0552	0.0167	0.0009712	13.5	12.722	11	0.3119	440683	39106	401577	chr11	49939233	11	11	49939233	49939233	1	1	0.0905	79763.6	0.0177	11	49939233	*	rs61350527	R	11	49960785	chr11:49960785	rs61350527	a	g	0.0913	0.0481	0.0111	1.465e-05	49960785	49939233	11	49939233	11	49939233	*	R	3.30539	4.33333
chr11:49942149:C:T	T	C	0.0373	0.0042	0.0311	0.0487	0.0268	0.0266	0.3128	0	9.129	10	0.5199	439739	38837	400902	chr11	49942149	11	11	49942149	49942149	0.993121	0.998319	0.0373	32804.5	0.0176	11	49942149	*	rs118108579	Y	11	49963701	chr11:49963701	rs118108579	t	c	0.0439	0.0824	0.0181	5.388e-06	49963701	49942149	11	49942149	11	49942149	*	Y	1.00752	4.55249
chr11:49943311:A:C	A	C	0.9094	0.0056	0.9006	0.9183	-0.055	0.0167	0.001026	14	12.787	11	0.3075	440683	39106	401577	chr11	49943311	11	11	49943311	49943311	1	1	0.0906	79851.8	0.0177	11	49943311	*	rs11530439	M	11	49964863	chr11:49964863	rs11530439	a	c	0.9087	-0.0481	0.0111	1.465e-05	49964863	49943311	11	49943311	11	49943311	*	M	-3.29341	-4.33333
chr11:49944544:T:G	T	G	0.9091	0.0055	0.9004	0.9182	-0.0571	0.0167	0.0006442	15.4	13.006	11	0.2929	440683	39106	401577	chr11	49944544	11	11	49944544	49944544	1	1	0.0909	80116.2	0.0178	11	49944544	*	rs1916954	D	11	49966096	chr11:49966096	rs1916954	t	g	0.9136	-0.0448	0.012	0.0001987	49966096	49944544	11	49944544	11	49944544	*	D	-3.41916	-3.73333
chr11:49947599:G:A	A	G	0.0905	0.0056	0.0817	0.0993	0.0554	0.0167	0.0009431	14.1	12.809	11	0.306	440683	39106	401577	chr11	49947599	11	11	49947599	49947599	1	1	0.0905	79763.6	0.0176	11	49947599	*	rs144542945	R	11	49969151	chr11:49969151	rs144542945	a	g	0.0913	0.0481	0.0111	1.465e-05	49969151	49947599	11	49947599	11	49947599	*	R	3.31737	4.33333
chr11:49948628:A:C	A	C	0.9091	0.0055	0.9003	0.9182	-0.0569	0.0167	0.0006774	16.7	13.211	11	0.2798	440683	39106	401577	chr11	49948628	11	11	49948628	49948628	1	1	0.0909	80116.2	0.0179	11	49948628	*	rs11604135	M	11	49970180	chr11:49970180	rs11604135	a	c	0.9087	-0.0479	0.0111	1.589e-05	49970180	49948628	11	49948628	11	49948628	*	M	-3.40719	-4.31532
chr11:49948638:T:G	T	G	0.9123	0.0065	0.9024	0.9187	-0.0559	0.017	0.001007	17.6	13.345	11	0.2714	440683	39106	401577	chr11	49948638	11	11	49948638	49948638	1	1	0.0877	77295.8	0.0163	11	49948638	*	rs11602258	K	11	49970190	chr11:49970190	rs11602258	t	g	0.9091	-0.0489	0.0112	1.272e-05	49970190	49948638	11	49948638	11	49948638	*	K	-3.28824	-4.36607
chr11:49948775:C:T	T	C	0.091	0.0055	0.0818	0.0997	0.0569	0.0167	0.0006655	16.8	13.217	11	0.2794	440683	39106	401577	chr11	49948775	11	11	49948775	49948775	1	1	0.091	80204.3	0.0179	11	49948775	*	rs11600079	Y	11	49970327	chr11:49970327	rs11600079	t	c	0.0913	0.0479	0.0111	1.589e-05	49970327	49948775	11	49948775	11	49948775	*	Y	3.40719	4.31532
chr11:49953118:C:T	T	C	0.0906	0.0056	0.0816	0.0995	0.0558	0.0167	0.0008606	15.4	12.998	11	0.2935	440683	39106	401577	chr11	49953118	11	11	49953118	49953118	1	1	0.0906	79851.8	0.0179	11	49953118	*	rs16914589	Y	11	49974670	chr11:49974670	rs16914589	t	c	0.0913	0.0481	0.0111	1.465e-05	49974670	49953118	11	49953118	11	49953118	*	Y	3.34132	4.33333
chr11:49954595:A:G	A	G	0.9095	0.0056	0.9007	0.9184	-0.0553	0.0167	0.0009515	13.7	12.753	11	0.3098	440683	39106	401577	chr11	49954595	11	11	49954595	49954595	1	1	0.0905	79763.6	0.0177	11	49954595	*	rs11040679	R	11	49976147	chr11:49976147	rs11040679	a	g	0.9087	-0.0482	0.0111	1.406e-05	49976147	49954595	11	49954595	11	49954595	*	R	-3.31138	-4.34234
chr11:49954761:C:T	T	C	0.0905	0.0056	0.0816	0.0993	0.0553	0.0167	0.0009521	13.7	12.744	11	0.3104	440683	39106	401577	chr11	49954761	11	11	49954761	49954761	1	1	0.0905	79763.6	0.0177	11	49954761	*	rs11040680	Y	11	49976313	chr11:49976313	rs11040680	t	c	0.0913	0.0482	0.0111	1.406e-05	49976313	49954761	11	49954761	11	49954761	*	Y	3.31138	4.34234
chr11:49955784:C:A	A	C	0.0905	0.0056	0.0817	0.0993	0.0553	0.0167	0.0009577	13.9	12.77	11	0.3086	440683	39106	401577	chr11	49955784	11	11	49955784	49955784	1	1	0.0905	79763.6	0.0176	11	49955784	*	rs11601081	M	11	49977336	chr11:49977336	rs11601081	a	c	0.0913	0.0481	0.0111	1.465e-05	49977336	49955784	11	49955784	11	49955784	*	M	3.31138	4.33333
chr11:49956722:C:A	A	C	0.091	0.0055	0.0818	0.0997	0.0569	0.0167	0.0006677	16.5	13.176	11	0.282	440683	39106	401577	chr11	49956722	11	11	49956722	49956722	1	1	0.091	80204.3	0.0179	11	49956722	*	rs4310619	M	11	49978274	chr11:49978274	rs4310619	a	c	0.0913	0.0479	0.0111	1.589e-05	49978274	49956722	11	49956722	11	49956722	*	M	3.40719	4.31532
chr11:49958592:G:A	A	G	0.091	0.0055	0.0818	0.0997	0.057	0.0167	0.0006499	16.4	13.165	11	0.2827	440683	39106	401577	chr11	49958592	11	11	49958592	49958592	1	1	0.091	80204.3	0.0179	11	49958592	*	rs28612559	R	11	49980144	chr11:49980144	rs28612559	a	g	0.0913	0.0479	0.0111	1.589e-05	49980144	49958592	11	49958592	11	49958592	*	R	3.41317	4.31532
chr11:49960810:C:A	A	C	0.0877	0.0065	0.0812	0.0976	0.0561	0.017	0.0009666	18.1	13.428	11	0.2663	440683	39106	401577	chr11	49960810	11	11	49960810	49960810	1	1	0.0877	77295.8	0.0164	11	49960810	*	rs11603986	M	11	49982360	chr11:49982360	rs11603986	a	c	0.0909	0.0488	0.0112	1.325e-05	49982360	49960810	11	49960810	11	49960810	*	M	3.3	4.35714
chr11:49962661:C:A	A	C	0.0877	0.0065	0.0812	0.0976	0.0559	0.017	0.001001	17.5	13.333	11	0.2721	440683	39106	401577	chr11	49962661	11	11	49962661	49962661	1	1	0.0877	77295.8	0.0164	11	49962661	*	rs12224757	M	11	49984211	chr11:49984211	rs12224757	a	c	0.0909	0.0488	0.0112	1.325e-05	49984211	49962661	11	49962661	11	49962661	*	M	3.28824	4.35714
chr11:49963536:G:A	A	G	0.0907	0.0056	0.0817	0.0995	0.056	0.0167	0.0008173	13.1	12.662	11	0.316	440683	39106	401577	chr11	49963536	11	11	49963536	49963536	1	1	0.0907	79939.9	0.0178	11	49963536	*	rs11529477	R	11	49985086	chr11:49985086	rs11529477	a	g	0.0913	0.048	0.0111	1.526e-05	49985086	49963536	11	49963536	11	49963536	*	R	3.35329	4.32432
chr11:49964502:T:C	T	C	0.9096	0.0056	0.9009	0.9195	-0.0558	0.0168	0.0008644	13.7	12.744	11	0.3104	440683	39106	401577	chr11	49964502	11	11	49964502	49964502	1	1	0.0904	79675.5	0.0186	11	49964502	*	rs10839467	Y	11	49986052	chr11:49986052	rs10839467	t	c	0.9087	-0.0483	0.0111	1.349e-05	49986052	49964502	11	49964502	11	49964502	*	Y	-3.32143	-4.35135
chr11:49964548:T:C	T	C	0.9096	0.0056	0.9007	0.9195	-0.0556	0.0167	0.0008988	13.5	12.719	11	0.3121	440683	39106	401577	chr11	49964548	11	11	49964548	49964548	1	1	0.0904	79675.5	0.0188	11	49964548	*	rs11040684	Y	11	49986098	chr11:49986098	rs11040684	t	c	0.9088	-0.0483	0.0111	1.349e-05	49986098	49964548	11	49964548	11	49964548	*	Y	-3.32934	-4.35135
chr11:49966820:C:G	C	G	0.9095	0.0056	0.9007	0.9195	-0.0556	0.0167	0.000902	13.6	12.728	11	0.3115	440683	39106	401577	chr11	49966820	11	11	49966820	49966820	1	1	0.0905	79763.6	0.0188	11	49966820	*	rs151098807	S	11	49988370	chr11:49988370	rs151098807	c	g	0.9137	-0.0451	0.012	0.00018	49988370	49966820	11	49966820	11	49966820	*	S	-3.32934	-3.75833
chr11:49971945:T:C	T	C	0.9095	0.0056	0.9007	0.9195	-0.0557	0.0167	0.0008766	14.5	12.859	11	0.3026	440683	39106	401577	chr11	49971945	11	11	49971945	49971945	1	1	0.0905	79763.6	0.0188	11	49971945	*	rs11040689	Y	11	49993491	chr11:49993491	rs11040689	t	c	0.9087	-0.0483	0.0111	1.349e-05	49993491	49971945	11	49971945	11	49971945	*	Y	-3.33533	-4.35135
chr11:49972960:A:G	A	G	0.9095	0.0056	0.9007	0.9195	-0.0557	0.0167	0.0008765	14.5	12.859	11	0.3026	440683	39106	401577	chr11	49972960	11	11	49972960	49972960	1	1	0.0905	79763.6	0.0188	11	49972960	*	rs11603784	R	11	49994506	chr11:49994506	rs11603784	a	g	0.9087	-0.0483	0.0111	1.349e-05	49994506	49972960	11	49972960	11	49972960	*	R	-3.33533	-4.35135
chr11:49977468:C:T	T	C	0.0905	0.0056	0.0806	0.0994	0.0555	0.0168	0.0009278	14.4	12.847	11	0.3035	440683	39106	401577	chr11	49977468	11	11	49977468	49977468	1	1	0.0905	79763.6	0.0188	11	49977468	*	rs75720049	Y	11	49999004	chr11:49999004	rs75720049	t	c	0.0913	0.0482	0.0111	1.406e-05	49999004	49977468	11	49977468	11	49977468	*	Y	3.30357	4.34234
chr11:49979117:A:G	A	G	0.9095	0.0056	0.9007	0.9195	-0.0556	0.0168	0.000899	14.5	12.865	11	0.3022	440683	39106	401577	chr11	49979117	11	11	49979117	49979117	1	1	0.0905	79763.6	0.0188	11	49979117	*	rs7107062	R	11	50000653	chr11:50000653	rs7107062	a	g	0.9087	-0.0483	0.0111	1.349e-05	50000653	49979117	11	49979117	11	49979117	*	R	-3.30952	-4.35135
chr11:49979335:G:A	A	G	0.0905	0.0056	0.0805	0.0993	0.0556	0.0168	0.0008992	14.5	12.866	11	0.3022	440683	39106	401577	chr11	49979335	11	11	49979335	49979335	1	1	0.0905	79763.6	0.0188	11	49979335	*	rs7107651	R	11	50000871	chr11:50000871	rs7107651	a	g	0.0913	0.0483	0.0111	1.349e-05	50000871	49979335	11	49979335	11	49979335	*	R	3.30952	4.35135
chr11:49980436:T:C	T	C	0.9256	0.0046	0.919	0.9329	-0.0578	0.0185	0.001736	11.3	12.408	11	0.3337	440683	39106	401577	chr11	49980436	11	11	49980436	49980436	1	1	0.0744	65573.6	0.0139	11	49980436	*	rs11602981	Y	11	50001972	chr11:50001972	rs11602981	t	c	0.9235	-0.0615	0.0129	1.793e-06	50001972	49980436	11	49980436	11	49980436	*	Y	-3.12432	-4.76744
chr11:49980483:C:T	T	C	0.091	0.0055	0.0807	0.0996	0.0572	0.0167	0.0006327	17.7	13.367	11	0.27	440683	39106	401577	chr11	49980483	11	11	49980483	49980483	1	1	0.091	80204.3	0.0189	11	49980483	*	rs11600778	Y	11	50002019	chr11:50002019	rs11600778	t	c	0.0914	0.0482	0.0111	1.406e-05	50002019	49980483	11	49980483	11	49980483	*	Y	3.42515	4.34234
chr11:49980637:C:T	T	C	0.0877	0.0065	0.08	0.0975	0.056	0.017	0.0009935	18.3	13.465	11	0.264	440683	39106	401577	chr11	49980637	11	11	49980637	49980637	1	1	0.0877	77295.8	0.0175	11	49980637	*	rs11601215	Y	11	50002173	chr11:50002173	rs11601215	t	c	0.0901	0.0497	0.0113	1.107e-05	50002173	49980637	11	49980637	11	49980637	*	Y	3.29412	4.39823
chr11:49981489:C:T	T	C	0.0905	0.0056	0.0805	0.0994	0.0557	0.0168	0.0008845	14.7	12.899	11	0.3	440683	39106	401577	chr11	49981489	11	11	49981489	49981489	1	1	0.0905	79763.6	0.0189	11	49981489	*	rs11040695	Y	11	50003025	chr11:50003025	rs11040695	t	c	0.0913	0.0484	0.0111	1.295e-05	50003025	49981489	11	49981489	11	49981489	*	Y	3.31548	4.36036
chr11:49985256:C:A	A	C	0.0905	0.0056	0.0805	0.0993	0.0556	0.0168	0.0008974	14.5	12.863	11	0.3024	440683	39106	401577	chr11	49985256	11	11	49985256	49985256	1	1	0.0905	79763.6	0.0188	11	49985256	*	rs74700786	M	11	50006793	chr11:50006793	rs74700786	a	c	0.0913	0.0483	0.0111	1.349e-05	50006793	49985256	11	49985256	11	49985256	*	M	3.30952	4.35135
chr11:49987146:T:A	A	T	0.0905	0.0057	0.0805	0.0993	0.0557	0.0167	0.0008855	14.5	12.861	11	0.3025	440683	39106	401577	chr11	49987146	11	11	49987146	49987146	1	1	0.0905	79763.6	0.0188	11	49987146	*	rs10501326	W	11	50008683	chr11:50008683	rs10501326	a	t	0.0914	0.0483	0.0111	1.349e-05	50008683	49987146	11	49987146	11	49987146	*	W	3.33533	4.35135
chr11:49988119:C:T	T	C	0.0912	0.0055	0.081	0.0998	0.0576	0.0167	0.0005803	18.6	13.509	11	0.2614	440683	39106	401577	chr11	49988119	11	11	49988119	49988119	1	1	0.0912	80380.6	0.0188	11	49988119	*	rs1851871	Y	11	50009656	chr11:50009656	rs1851871	t	c	0.0917	0.0481	0.0111	1.465e-05	50009656	49988119	11	49988119	11	49988119	*	Y	3.4491	4.33333
chr11:49990330:T:A	A	T	0.0905	0.0056	0.0806	0.0993	0.0555	0.0167	0.0009214	14.1	12.798	11	0.3067	440683	39106	401577	chr11	49990330	11	11	49990330	49990330	1	1	0.0905	79763.6	0.0187	11	49990330	*	rs11530441	W	11	50011867	chr11:50011867	rs11530441	a	t	0.0914	0.0483	0.0111	1.349e-05	50011867	49990330	11	49990330	11	49990330	*	W	3.32335	4.35135
chr11:49991951:C:A	A	C	0.091	0.0055	0.0807	0.0997	0.0574	0.0167	0.0006095	17.1	13.269	11	0.2761	440683	39106	401577	chr11	49991951	11	11	49991951	49991951	1	1	0.091	80204.3	0.019	11	49991951	*	rs10839473	M	11	50013489	chr11:50013489	rs10839473	a	c	0.0914	0.0481	0.0111	1.465e-05	50013489	49991951	11	49991951	11	49991951	*	M	3.43713	4.33333
chr11:49992240:A:G	A	G	0.909	0.0055	0.9003	0.9193	-0.0574	0.0167	0.0006101	17.1	13.263	11	0.2765	440683	39106	401577	chr11	49992240	11	11	49992240	49992240	1	1	0.091	80204.3	0.019	11	49992240	*	rs28626610	R	11	50013778	chr11:50013778	rs28626610	a	g	0.9086	-0.0481	0.0111	1.465e-05	50013778	49992240	11	49992240	11	49992240	*	R	-3.43713	-4.33333
chr11:49994188:G:C	C	G	0.0877	0.0065	0.08	0.0976	0.0563	0.017	0.0009419	17.6	13.355	11	0.2708	440683	39106	401577	chr11	49994188	11	11	49994188	49994188	1	1	0.0877	77295.8	0.0176	11	49994188	*	rs11605891	S	11	50015726	chr11:50015726	rs11605891	c	g	0.0902	0.0496	0.0113	1.153e-05	50015726	49994188	11	49994188	11	49994188	*	S	3.31176	4.38938
chr11:50000937:G:A	A	G	0.0904	0.0056	0.0805	0.0993	0.0556	0.0168	0.0009021	14.2	12.826	11	0.3049	440683	39106	401577	chr11	50000937	11	11	50000937	50000937	1	1	0.0904	79675.5	0.0188	11	50000937	*	rs2177536	R	11	50022475	chr11:50022475	rs2177536	a	g	0.0914	0.0481	0.0111	1.465e-05	50022475	50000937	11	50000937	11	50000937	*	R	3.30952	4.33333
chr11:50001250:G:A	A	G	0.0905	0.0056	0.0805	0.0993	0.0556	0.0168	0.0008944	14.2	12.826	11	0.3049	440683	39106	401577	chr11	50001250	11	11	50001250	50001250	1	1	0.0905	79763.6	0.0188	11	50001250	*	rs2140603	R	11	50022788	chr11:50022788	rs2140603	a	g	0.0914	0.0481	0.0111	1.465e-05	50022788	50001250	11	50001250	11	50001250	*	R	3.30952	4.33333
chr11:50001680:G:T	T	G	0.0904	0.0056	0.0805	0.0993	0.0559	0.0168	0.0008576	14	12.798	11	0.3067	440683	39106	401577	chr11	50001680	11	11	50001680	50001680	1	1	0.0904	79675.5	0.0188	11	50001680	*	rs80104902	K	11	50023219	chr11:50023219	rs80104902	t	g	0.0914	0.0481	0.0111	1.465e-05	50023219	50001680	11	50001680	11	50001680	*	K	3.32738	4.33333
chr11:50005460:A:C	A	C	0.9095	0.0056	0.9007	0.9195	-0.0559	0.0167	0.000848	14.8	12.914	11	0.299	440683	39106	401577	chr11	50005460	11	11	50005460	50005460	1	1	0.0905	79763.6	0.0188	11	50005460	*	rs11530442	M	11	50026981	chr11:50026981	rs11530442	a	c	0.9086	-0.0481	0.0111	1.465e-05	50026981	50005460	11	50005460	11	50005460	*	M	-3.34731	-4.33333
chr11:50006210:C:G	C	G	0.9095	0.0056	0.9007	0.9195	-0.0559	0.0167	0.0008482	14.8	12.915	11	0.2989	440683	39106	401577	chr11	50006210	11	11	50006210	50006210	1	1	0.0905	79763.6	0.0188	11	50006210	*	rs11529478	S	11	50027732	chr11:50027732	rs11529478	c	g	0.9086	-0.0482	0.0111	1.406e-05	50027732	50006210	11	50006210	11	50006210	*	S	-3.34731	-4.34234
chr11:50008185:T:C	T	C	0.9095	0.0056	0.9007	0.9195	-0.0559	0.0167	0.0008473	14.9	12.924	11	0.2983	440683	39106	401577	chr11	50008185	11	11	50008185	50008185	1	1	0.0905	79763.6	0.0188	11	50008185	*	rs11530443	Y	11	50029707	chr11:50029707	rs11530443	t	c	0.9086	-0.0482	0.0111	1.406e-05	50029707	50008185	11	50008185	11	50008185	*	Y	-3.34731	-4.34234
chr11:50009849:A:T	A	T	0.9095	0.0056	0.9007	0.9195	-0.0559	0.0167	0.000847	14.9	12.921	11	0.2985	440683	39106	401577	chr11	50009849	11	11	50009849	50009849	1	1	0.0905	79763.6	0.0188	11	50009849	*	rs11040708	W	11	50031370	chr11:50031370	rs11040708	a	t	0.9086	-0.0482	0.0111	1.406e-05	50031370	50009849	11	50009849	11	50009849	*	W	-3.34731	-4.34234
chr11:50014033:C:T	T	C	0.0909	0.0055	0.0807	0.0996	0.0575	0.0167	0.0005946	18.1	13.432	11	0.266	440683	39106	401577	chr11	50014033	11	11	50014033	50014033	1	1	0.0909	80116.2	0.0189	11	50014033	*	rs1818894	Y	11	50035553	chr11:50035553	rs1818894	t	c	0.0914	0.0479	0.0111	1.589e-05	50035553	50014033	11	50014033	11	50014033	*	Y	3.44311	4.31532
chr11:50080642:T:A	A	T	0.0908	0.0057	0.0805	0.0999	0.0567	0.0168	0.0007283	20	13.752	11	0.247	440683	39106	401577	chr11	50080642	11	11	50080642	50080642	1	1	0.0908	80028	0.0194	11	50080642	*	rs28560250	W	11	50039796	chr11:50039796	rs28560250	a	t	0.0914	0.0485	0.0111	1.243e-05	50039796	50080642	11	50080642	11	50080642	*	W	3.375	4.36937
chr11:50083457:C:T	T	C	0.0911	0.0057	0.0808	0.1002	0.0567	0.0168	0.0007209	18.1	13.423	11	0.2666	440683	39106	401577	chr11	50083457	11	11	50083457	50083457	1	1	0.0911	80292.4	0.0194	11	50083457	*	rs28513986	Y	11	50042616	chr11:50042616	rs28513986	t	c	0.0917	0.0481	0.0111	1.465e-05	50042616	50083457	11	50083457	11	50083457	*	Y	3.375	4.33333
chr11:50084240:G:A	A	G	0.0908	0.0057	0.0805	0.0999	0.057	0.0168	0.0006889	21.1	13.943	11	0.2361	440683	39106	401577	chr11	50084240	11	11	50084240	50084240	1	1	0.0908	80028	0.0194	11	50084240	*	rs28516787	R	11	50043399	chr11:50043399	rs28516787	a	g	0.0914	0.0484	0.0111	1.295e-05	50043399	50084240	11	50084240	11	50084240	*	R	3.39286	4.36036
chr11:50084968:C:T	T	C	0.0907	0.0057	0.0805	0.0998	0.0568	0.0168	0.0007081	18.9	13.564	11	0.2581	440683	39106	401577	chr11	50084968	11	11	50084968	50084968	1	1	0.0907	79939.9	0.0193	11	50084968	*	rs114977818	Y	11	50044127	chr11:50044127	rs114977818	t	c	0.0914	0.0484	0.0111	1.295e-05	50044127	50084968	11	50084968	11	50084968	*	Y	3.38095	4.36036
chr11:50086606:T:C	T	C	0.9093	0.0057	0.9002	0.9195	-0.0569	0.0168	0.0006969	18.7	13.522	11	0.2606	440683	39106	401577	chr11	50086606	11	11	50086606	50086606	1	1	0.0907	79939.9	0.0193	11	50086606	*	rs28412109	Y	11	50045765	chr11:50045765	rs28412109	t	c	0.9086	-0.0485	0.0111	1.243e-05	50045765	50086606	11	50086606	11	50086606	*	Y	-3.3869	-4.36937
chr11:50089038:C:T	T	C	0.0908	0.0057	0.0806	0.1	0.0567	0.0168	0.000732	19.3	13.633	11	0.2539	440683	39106	401577	chr11	50089038	11	11	50089038	50089038	1	1	0.0908	80028	0.0194	11	50089038	*	rs28588292	Y	11	50048198	chr11:50048198	rs28588292	t	c	0.0915	0.0482	0.0111	1.406e-05	50048198	50089038	11	50089038	11	50089038	*	Y	3.375	4.34234
chr11:50089505:G:A	A	G	0.0907	0.0057	0.0805	0.0999	0.0569	0.0168	0.0006933	20.6	13.849	11	0.2415	440683	39106	401577	chr11	50089505	11	11	50089505	50089505	1	1	0.0907	79939.9	0.0194	11	50089505	*	rs28403292	R	11	50048665	chr11:50048665	rs28403292	a	g	0.0914	0.0485	0.0111	1.243e-05	50048665	50089505	11	50089505	11	50089505	*	R	3.3869	4.36937
chr11:50090938:A:C	A	C	0.9257	0.0049	0.9186	0.9345	-0.0593	0.0185	0.001369	16.2	13.124	11	0.2853	440683	39106	401577	chr11	50090938	11	11	50090938	50090938	1	1	0.0743	65485.5	0.0159	11	50090938	*	rs139562826	M	11	50050097	chr11:50050097	rs139562826	a	c	0.9231	-0.0615	0.0129	1.793e-06	50050097	50090938	11	50090938	11	50090938	*	M	-3.20541	-4.76744
chr11:50091383:C:T	T	C	0.0906	0.0057	0.0804	0.0997	0.0568	0.0168	0.0007187	19.3	13.637	11	0.2537	440683	39106	401577	chr11	50091383	11	11	50091383	50091383	1	1	0.0906	79851.8	0.0193	11	50091383	*	rs115720745	Y	11	50050542	chr11:50050542	rs115720745	t	c	0.0914	0.0485	0.0111	1.243e-05	50050542	50091383	11	50091383	11	50091383	*	Y	3.38095	4.36937
chr11:50096023:G:A	A	G	0.1006	0.0048	0.0908	0.1085	0.0511	0.0164	0.001821	8.9	12.079	11	0.3577	440683	39106	401577	chr11	50096023	11	11	50096023	50096023	1	1	0.1006	88665.4	0.0177	11	50096023	*	rs80307592	R	11	50055194	chr11:50055194	rs80307592	a	g	0.1007	0.0494	0.0109	5.715e-06	50055194	50096023	11	50096023	11	50096023	*	R	3.11585	4.53211
chr11:50096148:A:T	A	T	0.9094	0.0057	0.9002	0.9195	-0.0568	0.0168	0.0007121	19.5	13.662	11	0.2522	440683	39106	401577	chr11	50096148	11	11	50096148	50096148	1	1	0.0906	79851.8	0.0193	11	50096148	*	rs78273559	W	11	50055319	chr11:50055319	rs78273559	a	t	0.9086	-0.0485	0.0111	1.243e-05	50055319	50096148	11	50096148	11	50096148	*	W	-3.38095	-4.36937
chr11:50098303:G:T	T	G	0.0371	0.0042	0.0315	0.0489	0.0297	0.0268	0.2682	0	8.949	10	0.537	439739	38837	400902	chr11	50098303	11	11	50098303	50098303	0.993121	0.998319	0.0371	32628.6	0.0174	11	50098303	*	rs143259205	K	11	50057474	chr11:50057474	rs143259205	t	g	0.0438	0.0859	0.0183	2.757e-06	50057474	50098303	11	50098303	11	50098303	*	K	1.10821	4.69399
chr11:50100737:A:T	A	T	0.9125	0.007	0.902	0.92	-0.0577	0.0171	0.0007397	22.6	14.213	11	0.2214	440683	39106	401577	chr11	50100737	11	11	50100737	50100737	1	1	0.0875	77119.5	0.018	11	50100737	*	rs79812210	W	11	50059908	chr11:50059908	rs79812210	a	t	0.9097	-0.0498	0.0113	1.063e-05	50059908	50100737	11	50100737	11	50100737	*	W	-3.37427	-4.40708
chr11:50101704:C:T	T	C	0.0877	0.007	0.0802	0.0985	0.0581	0.0171	0.0006717	20.2	13.784	11	0.2451	440683	39106	401577	chr11	50101704	11	11	50101704	50101704	1	1	0.0877	77295.8	0.0183	11	50101704	*	rs76441959	Y	11	50060875	chr11:50060875	rs76441959	t	c	0.0907	0.05	0.0113	9.793e-06	50060875	50101704	11	50101704	11	50101704	*	Y	3.39766	4.42478
chr11:50105348:C:T	T	C	0.0913	0.0055	0.0806	0.1002	0.0583	0.0168	0.0005079	22.9	14.261	11	0.2189	440683	39106	401577	chr11	50105348	11	11	50105348	50105348	1	1	0.0913	80468.7	0.0196	11	50105348	*	rs869194	Y	11	50064519	chr11:50064519	rs869194	t	c	0.0931	0.0464	0.0114	4.789e-05	50064519	50105348	11	50105348	11	50105348	*	Y	3.47024	4.07018
chr11:50105581:C:T	T	C	0.0914	0.0055	0.0806	0.1002	0.0582	0.0168	0.0005123	21.4	13.992	11	0.2334	440683	39106	401577	chr11	50105581	11	11	50105581	50105581	1	1	0.0914	80556.9	0.0196	11	50105581	*	rs869195	N	11	50064752	chr11:50064752	rs869195	t	c	0.0915	0.0481	0.0111	1.465e-05	50064752	50105581	11	50105581	11	50105581	*	N	3.46429	4.33333
chr11:50109000:G:A	A	G	0.0907	0.0057	0.0805	0.0997	0.0566	0.0168	0.0007529	19.3	13.638	11	0.2537	440683	39106	401577	chr11	50109000	11	11	50109000	50109000	1	1	0.0907	79939.9	0.0192	11	50109000	*	rs11245558	R	11	50068171	chr11:50068171	rs11245558	a	g	0.0914	0.0483	0.0111	1.349e-05	50068171	50109000	11	50109000	11	50109000	*	R	3.36905	4.35135
chr11:50109788:G:T	T	G	0.0875	0.0069	0.08	0.098	0.0573	0.0171	0.000797	22.5	14.196	11	0.2223	440683	39106	401577	chr11	50109788	11	11	50109788	50109788	1	1	0.0875	77119.5	0.018	11	50109788	*	rs12226894	K	11	50068959	chr11:50068959	rs12226894	t	g	0.0903	0.0495	0.0113	1.201e-05	50068959	50109788	11	50109788	11	50109788	*	K	3.35088	4.38053
chr11:50111071:C:T	T	C	0.0907	0.0057	0.0805	0.0997	0.0564	0.0168	0.0007735	19.4	13.645	11	0.2533	440683	39106	401577	chr11	50111071	11	11	50111071	50111071	1	1	0.0907	79939.9	0.0192	11	50111071	*	rs11245572	Y	11	50070242	chr11:50070242	rs11245572	t	c	0.0915	0.0483	0.0111	1.349e-05	50070242	50111071	11	50111071	11	50111071	*	Y	3.35714	4.35135
chr11:50111990:C:T	T	C	0.0907	0.0057	0.0805	0.0997	0.0564	0.0168	0.0007834	19.5	13.661	11	0.2523	440683	39106	401577	chr11	50111990	11	11	50111990	50111990	1	1	0.0907	79939.9	0.0192	11	50111990	*	rs11245585	Y	11	50071161	chr11:50071161	rs11245585	t	c	0.0914	0.0484	0.0111	1.295e-05	50071161	50111990	11	50111990	11	50111990	*	Y	3.35714	4.36036
chr11:50112411:G:A	A	G	0.0913	0.0055	0.0806	0.1001	0.058	0.0168	0.0005371	20.6	13.859	11	0.2409	440683	39106	401577	chr11	50112411	11	11	50112411	50112411	1	1	0.0913	80468.7	0.0195	11	50112411	*	rs11245588	R	11	50071582	chr11:50071582	rs11245588	a	g	0.0915	0.0482	0.0111	1.406e-05	50071582	50112411	11	50112411	11	50112411	*	R	3.45238	4.34234
chr11:50112772:G:T	T	G	0.0907	0.0057	0.0805	0.0997	0.0566	0.0168	0.0007477	19.7	13.694	11	0.2504	440683	39106	401577	chr11	50112772	11	11	50112772	50112772	1	1	0.0907	79939.9	0.0192	11	50112772	*	rs12222489	K	11	50071943	chr11:50071943	rs12222489	t	g	0.0914	0.0483	0.0111	1.349e-05	50071943	50112772	11	50112772	11	50112772	*	K	3.36905	4.35135
chr11:50113357:T:C	T	C	0.9093	0.0057	0.9003	0.9195	-0.0564	0.0168	0.0007756	19.5	13.66	11	0.2524	440683	39106	401577	chr11	50113357	11	11	50113357	50113357	1	1	0.0907	79939.9	0.0192	11	50113357	*	rs79809018	Y	11	50072528	chr11:50072528	rs79809018	t	c	0.9086	-0.0483	0.0111	1.349e-05	50072528	50113357	11	50113357	11	50113357	*	Y	-3.35714	-4.35135
chr11:50113504:A:G	A	G	0.9093	0.0057	0.9003	0.9195	-0.0562	0.0168	0.0008179	19.4	13.655	11	0.2527	440683	39106	401577	chr11	50113504	11	11	50113504	50113504	1	1	0.0907	79939.9	0.0192	11	50113504	*	rs11245600	R	11	50072675	chr11:50072675	rs11245600	a	g	0.9086	-0.0483	0.0111	1.349e-05	50072675	50113504	11	50113504	11	50113504	*	R	-3.34524	-4.35135
chr11:50135302:C:T	T	C	0.0917	0.0054	0.0807	0.1002	0.0573	0.0167	0.0006149	19.8	13.707	11	0.2496	440683	39106	401577	chr11	50135302	11	11	50135302	50135302	1	1	0.0917	80821.3	0.0195	11	50135302	*	rs1972458	Y	11	50094473	chr11:50094473	rs1972458	t	c	0.0915	0.0482	0.0111	1.406e-05	50094473	50135302	11	50135302	11	50135302	*	Y	3.43114	4.34234
chr11:50135619:C:G	C	G	0.9089	0.0055	0.9001	0.9194	-0.0559	0.0167	0.0008385	19.9	13.74	11	0.2477	440683	39106	401577	chr11	50135619	11	11	50135619	50135619	1	1	0.0911	80292.4	0.0193	11	50135619	*	rs114517216	S	11	50094790	chr11:50094790	rs114517216	c	g	0.9086	-0.0484	0.0111	1.295e-05	50094790	50135619	11	50135619	11	50135619	*	S	-3.34731	-4.36036
chr11:50135625:G:A	A	G	0.091	0.0055	0.0806	0.0998	0.0558	0.0168	0.0008571	16.6	13.194	11	0.2809	440683	39106	401577	chr11	50135625	11	11	50135625	50135625	1	1	0.091	80204.3	0.0192	11	50135625	*	rs116489441	R	11	50094796	chr11:50094796	rs116489441	a	g	0.0914	0.0485	0.0111	1.243e-05	50094796	50135625	11	50135625	11	50135625	*	R	3.32143	4.36937
chr11:50136207:G:A	A	G	0.091	0.0055	0.0806	0.0998	0.0558	0.0168	0.0008662	16.6	13.196	11	0.2807	440683	39106	401577	chr11	50136207	11	11	50136207	50136207	1	1	0.091	80204.3	0.0192	11	50136207	*	rs60059504	R	11	50095378	chr11:50095378	rs60059504	a	g	0.0914	0.0485	0.0111	1.243e-05	50095378	50136207	11	50136207	11	50136207	*	R	3.32143	4.36937
chr11:50136208:G:T	T	G	0.091	0.0055	0.0806	0.0998	0.0558	0.0168	0.0008678	16.6	13.196	11	0.2807	440683	39106	401577	chr11	50136208	11	11	50136208	50136208	1	1	0.091	80204.3	0.0192	11	50136208	*	rs58584627	K	11	50095379	chr11:50095379	rs58584627	t	g	0.0914	0.0485	0.0111	1.243e-05	50095379	50136208	11	50136208	11	50136208	*	K	3.32143	4.36937
chr11:50136379:T:A	A	T	0.0911	0.0055	0.0806	0.0999	0.0559	0.0167	0.0008491	18.1	13.424	11	0.2665	440683	39106	401577	chr11	50136379	11	11	50136379	50136379	1	1	0.0911	80292.4	0.0193	11	50136379	*	rs4881703	W	11	50095550	chr11:50095550	rs4881703	a	t	0.0915	0.0484	0.0111	1.295e-05	50095550	50136379	11	50136379	11	50136379	*	W	3.34731	4.36036
chr11:50137254:C:T	T	C	0.0918	0.0053	0.082	0.1004	0.0565	0.0167	0.0007285	21.9	14.085	11	0.2283	440683	39106	401577	chr11	50137254	11	11	50137254	50137254	1	1	0.0918	80909.4	0.0184	11	50137254	*	rs4881702	B	11	50096425	chr11:50096425	rs4881702	t	c	0.0865	0.0449	0.012	0.0001922	50096425	50137254	11	50137254	11	50137254	*	B	3.38323	3.74167
chr11:50138713:C:T	T	C	0.0911	0.0055	0.0806	0.0999	0.0556	0.0168	0.000906	16.3	13.144	11	0.284	440683	39106	401577	chr11	50138713	11	11	50138713	50138713	1	1	0.0911	80292.4	0.0193	11	50138713	*	rs60507532	Y	11	50097884	chr11:50097884	rs60507532	t	c	0.0931	0.047	0.0114	3.817e-05	50097884	50138713	11	50138713	11	50138713	*	Y	3.30952	4.12281
chr11:50142090:T:A	A	T	0.0879	0.0068	0.0801	0.0981	0.0571	0.017	0.0008165	19.7	13.691	11	0.2506	440683	39106	401577	chr11	50142090	11	11	50142090	50142090	1	1	0.0879	77472.1	0.018	11	50142090	*	rs11245729	H	11	50101261	chr11:50101261	rs11245729	a	t	0.0904	0.0497	0.0113	1.107e-05	50101261	50142090	11	50142090	11	50142090	*	H	3.35882	4.39823
chr11:50142892:T:A	A	T	0.091	0.0055	0.0806	0.0998	0.0559	0.0168	0.0008381	16.5	13.178	11	0.2818	440683	39106	401577	chr11	50142892	11	11	50142892	50142892	1	1	0.091	80204.3	0.0192	11	50142892	*	rs146429824	W	11	50102063	chr11:50102063	rs146429824	a	t	0.0914	0.0486	0.0111	1.192e-05	50102063	50142892	11	50142892	11	50142892	*	W	3.32738	4.37838
chr11:50143823:G:T	T	G	0.0916	0.0054	0.0807	0.1002	0.0577	0.0167	0.0005645	19.9	13.735	11	0.248	440683	39106	401577	chr11	50143823	11	11	50143823	50143823	1	1	0.0916	80733.1	0.0195	11	50143823	*	rs11245741	K	11	50102994	chr11:50102994	rs11245741	t	g	0.0915	0.0482	0.0111	1.406e-05	50102994	50143823	11	50143823	11	50143823	*	K	3.45509	4.34234
chr11:50145730:G:C	C	G	0.0916	0.0054	0.0807	0.1002	0.0577	0.0167	0.0005632	19	13.579	11	0.2572	440683	39106	401577	chr11	50145730	11	11	50145730	50145730	1	1	0.0916	80733.1	0.0195	11	50145730	*	rs16906387	S	11	50104901	chr11:50104901	rs16906387	c	g	0.0915	0.0482	0.0111	1.406e-05	50104901	50145730	11	50145730	11	50145730	*	S	3.45509	4.34234
chr11:50146475:G:A	A	G	0.0911	0.0055	0.0806	0.0999	0.0562	0.0167	0.000788	19.7	13.692	11	0.2505	440683	39106	401577	chr11	50146475	11	11	50146475	50146475	1	1	0.0911	80292.4	0.0193	11	50146475	*	rs76112576	R	11	50105646	chr11:50105646	rs76112576	a	g	0.0915	0.0485	0.0111	1.243e-05	50105646	50146475	11	50146475	11	50146475	*	R	3.36527	4.36937
chr11:50148248:A:G	A	G	0.909	0.0055	0.9002	0.9195	-0.0561	0.0168	0.0008142	16.2	13.132	11	0.2848	440683	39106	401577	chr11	50148248	11	11	50148248	50148248	1	1	0.091	80204.3	0.0193	11	50148248	*	rs10459051	R	11	50107419	chr11:50107419	rs10459051	a	g	0.9086	-0.0487	0.0111	1.144e-05	50107419	50148248	11	50148248	11	50148248	*	R	-3.33929	-4.38739
chr11:50148319:G:A	A	G	0.091	0.0055	0.0805	0.0997	0.0561	0.0168	0.0008122	16.1	13.115	11	0.2859	440683	39106	401577	chr11	50148319	11	11	50148319	50148319	1	1	0.091	80204.3	0.0192	11	50148319	*	rs11245765	R	11	50107490	chr11:50107490	rs11245765	a	g	0.0915	0.0487	0.0111	1.144e-05	50107490	50148319	11	50148319	11	50148319	*	R	3.33929	4.38739
chr11:50150780:G:A	A	G	0.0909	0.0056	0.0805	0.0997	0.0566	0.0168	0.0007439	16.5	13.18	11	0.2817	440683	39106	401577	chr11	50150780	11	11	50150780	50150780	1	1	0.0909	80116.2	0.0192	11	50150780	*	rs138670088	R	11	50109951	chr11:50109951	rs138670088	a	g	0.0914	0.0488	0.0111	1.098e-05	50109951	50150780	11	50150780	11	50150780	*	R	3.36905	4.3964
chr11:50151426:T:C	T	C	0.9122	0.0067	0.9019	0.92	-0.0573	0.0171	0.0007723	20.1	13.769	11	0.2461	440683	39106	401577	chr11	50151426	11	11	50151426	50151426	1	1	0.0878	77383.9	0.0181	11	50151426	*	rs11561066	Y	11	50110597	chr11:50110597	rs11561066	t	c	0.9097	-0.0501	0.0113	9.399e-06	50110597	50151426	11	50151426	11	50151426	*	Y	-3.35088	-4.43363
chr11:50153668:G:A	A	G	0.0911	0.0055	0.0806	0.0999	0.0566	0.0167	0.0007281	17.8	13.378	11	0.2693	440683	39106	401577	chr11	50153668	11	11	50153668	50153668	1	1	0.0911	80292.4	0.0193	11	50153668	*	rs11245787	R	11	50112839	chr11:50112839	rs11245787	a	g	0.0915	0.0487	0.0111	1.144e-05	50112839	50153668	11	50153668	11	50153668	*	R	3.38922	4.38739
chr11:50154110:C:T	T	C	0.091	0.0055	0.0806	0.0997	0.0565	0.0168	0.0007415	15.3	12.987	11	0.2942	440683	39106	401577	chr11	50154110	11	11	50154110	50154110	1	1	0.091	80204.3	0.0191	11	50154110	*	rs150891386	Y	11	50113281	chr11:50113281	rs150891386	t	c	0.0914	0.0489	0.0111	1.053e-05	50113281	50154110	11	50154110	11	50154110	*	Y	3.3631	4.40541
chr11:50156817:C:T	T	C	0.0916	0.0054	0.0807	0.1002	0.0579	0.0167	0.0005343	19	13.585	11	0.2568	440683	39106	401577	chr11	50156817	11	11	50156817	50156817	1	1	0.0916	80733.1	0.0195	11	50156817	*	rs187449908	Y	11	50115988	chr11:50115988	rs187449908	t	c	0.0915	0.0485	0.0111	1.243e-05	50115988	50156817	11	50156817	11	50156817	*	Y	3.46707	4.36937
chr11:50158967:G:A	A	G	0.0911	0.0055	0.0806	0.0999	0.0562	0.0167	0.0007889	18.8	13.549	11	0.259	440683	39106	401577	chr11	50158967	11	11	50158967	50158967	1	1	0.0911	80292.4	0.0193	11	50158967	*	rs6597942	R	11	50118138	chr11:50118138	rs6597942	a	g	0.0914	0.0488	0.0111	1.098e-05	50118138	50158967	11	50158967	11	50158967	*	R	3.36527	4.3964
chr11:50159141:A:G	A	G	0.909	0.0055	0.9002	0.9194	-0.0561	0.0167	0.000815	15.3	12.983	11	0.2945	440683	39106	401577	chr11	50159141	11	11	50159141	50159141	1	1	0.091	80204.3	0.0192	11	50159141	*	rs6597943	R	11	50118312	chr11:50118312	rs6597943	a	g	0.9086	-0.0489	0.0111	1.053e-05	50118312	50159141	11	50159141	11	50159141	*	R	-3.35928	-4.40541
chr11:50159616:C:T	T	C	0.091	0.0055	0.0806	0.0998	0.0561	0.0167	0.0008149	15.2	12.979	11	0.2947	440683	39106	401577	chr11	50159616	11	11	50159616	50159616	1	1	0.091	80204.3	0.0192	11	50159616	*	rs11245822	Y	11	50118787	chr11:50118787	rs11245822	t	c	0.0914	0.0489	0.0111	1.053e-05	50118787	50159616	11	50159616	11	50159616	*	Y	3.35928	4.40541
chr11:50159940:A:G	A	G	0.909	0.0055	0.9002	0.9194	-0.0563	0.0168	0.0007851	15.2	12.976	11	0.2949	440683	39106	401577	chr11	50159940	11	11	50159940	50159940	1	1	0.091	80204.3	0.0192	11	50159940	*	rs11245826	R	11	50119111	chr11:50119111	rs11245826	a	g	0.9086	-0.0489	0.0111	1.053e-05	50119111	50159940	11	50159940	11	50159940	*	R	-3.35119	-4.40541
chr11:50164335:G:A	A	G	0.0878	0.0068	0.0801	0.0981	0.0569	0.0171	0.0008517	19.6	13.681	11	0.2511	440683	39106	401577	chr11	50164335	11	11	50164335	50164335	1	1	0.0878	77383.9	0.018	11	50164335	*	rs79189796	R	11	50123506	chr11:50123506	rs79189796	a	g	0.0902	0.0502	0.0113	9.021e-06	50123506	50164335	11	50164335	11	50164335	*	R	3.32749	4.44248
chr11:50164739:G:T	T	G	0.0911	0.0056	0.0806	0.1001	0.0557	0.0167	0.0008706	15.3	12.991	11	0.2939	440683	39106	401577	chr11	50164739	11	11	50164739	50164739	1	1	0.0911	80292.4	0.0195	11	50164739	*	rs76858341	K	11	50123910	chr11:50123910	rs76858341	t	g	0.0914	0.0481	0.0111	1.465e-05	50123910	50164739	11	50164739	11	50164739	*	K	3.33533	4.33333
chr11:50165269:A:T	A	T	0.909	0.0055	0.9002	0.9194	-0.0562	0.0168	0.0007958	15.1	12.951	11	0.2966	440683	39106	401577	chr11	50165269	11	11	50165269	50165269	1	1	0.091	80204.3	0.0192	11	50165269	*	rs11245857	W	11	50124440	chr11:50124440	rs11245857	a	t	0.9087	-0.0489	0.0111	1.053e-05	50124440	50165269	11	50165269	11	50165269	*	W	-3.34524	-4.40541
chr11:50165288:A:T	A	T	0.909	0.0055	0.9002	0.9194	-0.0562	0.0167	0.0007927	15	12.935	11	0.2976	440683	39106	401577	chr11	50165288	11	11	50165288	50165288	1	1	0.091	80204.3	0.0192	11	50165288	*	rs11245858	W	11	50124459	chr11:50124459	rs11245858	a	t	0.9087	-0.0489	0.0111	1.053e-05	50124459	50165288	11	50165288	11	50165288	*	W	-3.36527	-4.40541
chr11:50166463:C:A	A	C	0.0916	0.0054	0.0807	0.1002	0.0577	0.0167	0.000559	17.9	13.401	11	0.2679	440683	39106	401577	chr11	50166463	11	11	50166463	50166463	1	1	0.0916	80733.1	0.0195	11	50166463	*	rs11245863	M	11	50125634	chr11:50125634	rs11245863	a	c	0.0914	0.0487	0.0111	1.144e-05	50125634	50166463	11	50166463	11	50166463	*	M	3.45509	4.38739
chr11:50166553:A:G	A	G	0.9089	0.0055	0.9001	0.9194	-0.0564	0.0168	0.0007633	15.3	12.988	11	0.2941	440683	39106	401577	chr11	50166553	11	11	50166553	50166553	1	1	0.0911	80292.4	0.0193	11	50166553	*	rs11245866	R	11	50125724	chr11:50125724	rs11245866	a	g	0.9087	-0.0489	0.0111	1.053e-05	50125724	50166553	11	50166553	11	50166553	*	R	-3.35714	-4.40541
chr11:50168014:C:T	T	C	0.1128	0.006	0.101	0.1201	0.039	0.0154	0.0111	0	10.287	11	0.5047	440683	39106	401577	chr11	50168014	11	11	50168014	50168014	1	1	0.1128	99418.1	0.0191	11	50168014	*	rs12223607	Y	11	50127185	chr11:50127185	rs12223607	t	c	0.1133	0.0377	0.0104	0.0002758	50127185	50168014	11	50168014	11	50168014	*	Y	2.53247	3.625
chr11:50171505:T:G	T	G	0.9257	0.005	0.9184	0.9346	-0.0587	0.0185	0.001532	16.9	13.232	11	0.2784	440683	39106	401577	chr11	50171505	11	11	50171505	50171505	1	1	0.0743	65485.5	0.0162	11	50171505	*	rs11606884	K	11	50130676	chr11:50130676	rs11606884	t	g	0.9231	-0.0618	0.0128	1.311e-06	50130676	50171505	11	50171505	11	50171505	*	K	-3.17297	-4.82812
chr11:50171657:A:C	A	C	0.9122	0.0068	0.902	0.9199	-0.0569	0.0171	0.0008533	19.1	13.604	11	0.2557	440683	39106	401577	chr11	50171657	11	11	50171657	50171657	1	1	0.0878	77383.9	0.0179	11	50171657	*	rs10902063	M	11	50130828	chr11:50130828	rs10902063	a	c	0.9098	-0.05	0.0113	9.793e-06	50130828	50171657	11	50171657	11	50171657	*	M	-3.32749	-4.42478
chr11:50173318:C:T	T	C	0.0877	0.0068	0.0801	0.098	0.0569	0.0171	0.0008601	19.4	13.639	11	0.2536	440683	39106	401577	chr11	50173318	11	11	50173318	50173318	1	1	0.0877	77295.8	0.0179	11	50173318	*	rs76842631	Y	11	50132489	chr11:50132489	rs76842631	t	c	0.0901	0.0502	0.0113	9.021e-06	50132489	50173318	11	50173318	11	50173318	*	Y	3.32749	4.44248
chr11:50173491:A:T	A	T	0.9662	0.0038	0.9564	0.9702	-0.0354	0.0284	0.2127	0	8.298	10	0.5998	439739	38837	400902	chr11	50173491	11	11	50173491	50173491	0.993121	0.998319	0.0338	29726.4	0.0138	11	50173491	*	rs117883376	W	11	50132662	chr11:50132662	rs117883376	a	t	0.9595	-0.0921	0.0196	2.552e-06	50132662	50173491	11	50173491	11	50173491	*	W	-1.24648	-4.69898
chr11:50174848:A:T	A	T	0.909	0.0055	0.9003	0.9194	-0.056	0.0168	0.0008294	14.7	12.897	11	0.3001	440683	39106	401577	chr11	50174848	11	11	50174848	50174848	1	1	0.091	80204.3	0.0191	11	50174848	*	rs11601347	W	11	50134019	chr11:50134019	rs11601347	a	t	0.9087	-0.049	0.0111	1.01e-05	50134019	50174848	11	50174848	11	50174848	*	W	-3.33333	-4.41441
chr11:50175755:G:A	A	G	0.0911	0.0056	0.0805	0.0996	0.056	0.0168	0.0008397	14.6	12.874	11	0.3016	440683	39106	401577	chr11	50175755	11	11	50175755	50175755	1	1	0.0911	80292.4	0.0191	11	50175755	*	rs11245897	R	11	50134926	chr11:50134926	rs11245897	a	g	0.0919	0.0491	0.0111	9.687e-06	50134926	50175755	11	50175755	11	50175755	*	R	3.33333	4.42342
chr11:50178952:C:G	C	G	0.909	0.0055	0.9003	0.9194	-0.056	0.0168	0.0008311	14.8	12.905	11	0.2996	440683	39106	401577	chr11	50178952	11	11	50178952	50178952	1	1	0.091	80204.3	0.0191	11	50178952	*	rs76586713	S	11	50138123	chr11:50138123	rs76586713	c	g	0.9087	-0.0491	0.0111	9.687e-06	50138123	50178952	11	50178952	11	50178952	*	S	-3.33333	-4.42342
chr11:50179230:T:C	T	C	0.909	0.0055	0.9002	0.9194	-0.0559	0.0168	0.0008407	14.9	12.932	11	0.2978	440683	39106	401577	chr11	50179230	11	11	50179230	50179230	1	1	0.091	80204.3	0.0192	11	50179230	*	rs11245905	Y	11	50138401	chr11:50138401	rs11245905	t	c	0.9087	-0.0491	0.0111	9.687e-06	50138401	50179230	11	50179230	11	50179230	*	Y	-3.32738	-4.42342
chr11:50181124:C:A	A	C	0.0373	0.0043	0.0318	0.0496	0.0314	0.0267	0.2391	0	9.067	10	0.5257	439739	38837	400902	chr11	50181124	11	11	50181124	50181124	0.993121	0.998319	0.0373	32804.5	0.0178	11	50181124	*	rs144259925	M	11	50140295	chr11:50140295	rs144259925	a	c	0.0441	0.0864	0.018	1.605e-06	50140295	50181124	11	50181124	11	50181124	*	M	1.17603	4.8
chr11:50181285:G:A	A	G	0.0921	0.0052	0.0812	0.1004	0.058	0.0167	0.000527	16.6	13.185	11	0.2814	440683	39106	401577	chr11	50181285	11	11	50181285	50181285	1	1	0.0921	81173.8	0.0192	11	50181285	*	rs1826836	R	11	50140456	chr11:50140456	rs1826836	a	g	0.0933	0.0469	0.0114	3.965e-05	50140456	50181285	11	50181285	11	50181285	*	R	3.47305	4.11404
chr11:50182887:C:A	A	C	0.0911	0.0055	0.0804	0.1	0.0577	0.0168	0.0005868	21.9	14.085	11	0.2283	440683	39106	401577	chr11	50182887	11	11	50182887	50182887	1	1	0.0911	80292.4	0.0196	11	50182887	*	rs111314125	M	11	50142058	chr11:50142058	rs111314125	a	c	0.0903	0.0486	0.0112	1.437e-05	50142058	50182887	11	50182887	11	50182887	*	M	3.43452	4.33929
chr11:50186068:A:G	A	G	0.9091	0.0055	0.9003	0.9195	-0.0562	0.0168	0.0007928	15.3	12.981	11	0.2945	440683	39106	401577	chr11	50186068	11	11	50186068	50186068	1	1	0.0909	80116.2	0.0192	11	50186068	*	rs60352383	R	11	50145239	chr11:50145239	rs60352383	a	g	0.9086	-0.0489	0.0111	1.053e-05	50145239	50186068	11	50186068	11	50186068	*	R	-3.34524	-4.40541
chr11:50193364:C:G	C	G	0.9124	0.0069	0.902	0.9201	-0.0576	0.0171	0.0007477	18	13.421	11	0.2667	440683	39106	401577	chr11	50193364	11	11	50193364	50193364	1	1	0.0876	77207.7	0.0181	11	50193364	*	rs11245912	S	11	50152535	chr11:50152535	rs11245912	c	g	0.9099	-0.0503	0.0113	8.658e-06	50152535	50193364	11	50193364	11	50193364	*	S	-3.36842	-4.45133
chr11:50193964:A:T	A	T	0.9561	0.0038	0.9442	0.9647	-0.0292	0.0244	0.2315	48.7	21.437	11	0.02912	440683	39106	401577	chr11	50193964	11	11	50193964	50193964	1	1	0.0439	38692	0.0205	11	50193964	*	rs141443145	W	11	50153135	chr11:50153135	rs141443145	a	t	0.9484	-0.0786	0.0166	2.343e-06	50153135	50193964	11	50193964	11	50193964	*	W	-1.19672	-4.73494
chr11:50195664:A:C	A	C	0.9085	0.0054	0.8998	0.9193	-0.0588	0.0167	0.0004467	17.9	13.404	11	0.2678	440683	39106	401577	chr11	50195664	11	11	50195664	50195664	1	1	0.0915	80645	0.0195	11	50195664	*	rs10902072	M	11	50154835	chr11:50154835	rs10902072	a	c	0.9086	-0.0486	0.0111	1.192e-05	50154835	50195664	11	50195664	11	50195664	*	M	-3.52096	-4.37838
chr11:50200058:G:T	T	G	0.0825	0.0039	0.0736	0.0879	0.0539	0.0177	0.002293	13.9	12.78	11	0.3079	440683	39106	401577	chr11	50200058	11	11	50200058	50200058	1	1	0.0825	72712.7	0.0143	11	50200058	*	rs75184905	K	11	50159229	chr11:50159229	rs75184905	t	g	0.0841	0.0478	0.0117	4.578e-05	50159229	50200058	11	50200058	11	50200058	*	K	3.0452	4.08547
chr11:50201472:C:T	T	C	0.0875	0.007	0.08	0.0978	0.0578	0.0171	0.0007366	18	13.411	11	0.2673	440683	39106	401577	chr11	50201472	11	11	50201472	50201472	1	1	0.0875	77119.5	0.0178	11	50201472	*	rs11245553	Y	11	50160643	chr11:50160643	rs11245553	t	c	0.0901	0.05	0.0113	9.793e-06	50160643	50201472	11	50201472	11	50201472	*	Y	3.38012	4.42478
chr11:50204856:T:A	A	T	0.0915	0.0054	0.0807	0.1001	0.0587	0.0167	0.0004572	19.1	13.604	11	0.2557	440683	39106	401577	chr11	50204856	11	11	50204856	50204856	1	1	0.0915	80645	0.0194	11	50204856	*	rs11606055	W	11	50164027	chr11:50164027	rs11606055	a	t	0.0913	0.0488	0.0111	1.098e-05	50164027	50204856	11	50204856	11	50204856	*	W	3.51497	4.3964
chr11:50206342:C:T	T	C	0.0876	0.007	0.0799	0.098	0.0577	0.0171	0.0007372	18.3	13.46	11	0.2643	440683	39106	401577	chr11	50206342	11	11	50206342	50206342	1	1	0.0876	77207.7	0.0181	11	50206342	*	rs1496469	Y	11	50165513	chr11:50165513	rs1496469	t	c	0.0901	0.0501	0.0113	9.399e-06	50165513	50206342	11	50206342	11	50206342	*	Y	3.37427	4.43363
chr11:50206717:A:C	A	C	0.9093	0.0058	0.9	0.9195	-0.0566	0.0168	0.0007532	17.3	13.305	11	0.2738	440683	39106	401577	chr11	50206717	11	11	50206717	50206717	1	1	0.0907	79939.9	0.0195	11	50206717	*	rs1845865	M	11	50165888	chr11:50165888	rs1845865	a	c	0.9088	-0.0489	0.0111	1.053e-05	50165888	50206717	11	50206717	11	50206717	*	M	-3.36905	-4.40541
chr11:50209747:C:T	T	C	0.0909	0.0056	0.0805	0.0997	0.0568	0.0168	0.0007042	13.6	12.732	11	0.3112	440683	39106	401577	chr11	50209747	11	11	50209747	50209747	1	1	0.0909	80116.2	0.0192	11	50209747	*	rs80273328	Y	11	50168918	chr11:50168918	rs80273328	t	c	0.0913	0.0489	0.0111	1.053e-05	50168918	50209747	11	50209747	11	50209747	*	Y	3.38095	4.40541
chr11:50209748:C:G	C	G	0.9091	0.0056	0.9003	0.9195	-0.057	0.0168	0.0006805	14	12.783	11	0.3077	440683	39106	401577	chr11	50209748	11	11	50209748	50209748	1	1	0.0909	80116.2	0.0192	11	50209748	*	rs78827468	S	11	50168919	chr11:50168919	rs78827468	c	g	0.9087	-0.0489	0.0111	1.053e-05	50168919	50209748	11	50209748	11	50209748	*	S	-3.39286	-4.40541
chr11:50211166:T:C	T	C	0.9084	0.0055	0.8999	0.9193	-0.0585	0.0167	0.0004731	18.4	13.476	11	0.2633	440683	39106	401577	chr11	50211166	11	11	50211166	50211166	1	1	0.0916	80733.1	0.0194	11	50211166	*	rs16906478	Y	11	50170337	chr11:50170337	rs16906478	t	c	0.9086	-0.0486	0.0111	1.192e-05	50170337	50211166	11	50211166	11	50211166	*	Y	-3.50299	-4.37838
chr11:50214940:A:T	A	T	0.9091	0.0056	0.9003	0.9195	-0.057	0.0168	0.0006758	14.7	12.899	11	0.3	440683	39106	401577	chr11	50214940	11	11	50214940	50214940	1	1	0.0909	80116.2	0.0192	11	50214940	*	rs11245559	W	11	50174111	chr11:50174111	rs11245559	a	t	0.9087	-0.0489	0.0111	1.053e-05	50174111	50214940	11	50214940	11	50214940	*	W	-3.39286	-4.40541
chr11:50218172:C:A	A	C	0.0908	0.0056	0.0805	0.0997	0.057	0.0168	0.0006758	14.3	12.836	11	0.3042	440683	39106	401577	chr11	50218172	11	11	50218172	50218172	1	1	0.0908	80028	0.0192	11	50218172	*	rs1496471	M	11	50177343	chr11:50177343	rs1496471	a	c	0.0913	0.0489	0.0111	1.053e-05	50177343	50218172	11	50218172	11	50218172	*	M	3.39286	4.40541
chr11:50219629:G:A	A	G	0.0909	0.0056	0.0805	0.0997	0.0569	0.0168	0.0006819	14.2	12.825	11	0.3049	440683	39106	401577	chr11	50219629	11	11	50219629	50219629	1	1	0.0909	80116.2	0.0192	11	50219629	*	rs78017112	R	11	50178800	chr11:50178800	rs78017112	a	g	0.0913	0.049	0.0111	1.01e-05	50178800	50219629	11	50219629	11	50219629	*	R	3.3869	4.41441
chr11:50223146:T:C	T	C	0.9124	0.007	0.9019	0.9201	-0.058	0.0171	0.0006828	18.1	13.435	11	0.2658	440683	39106	401577	chr11	50223146	11	11	50223146	50223146	1	1	0.0876	77207.7	0.0182	11	50223146	*	rs79493604	Y	11	50182317	chr11:50182317	rs79493604	t	c	0.9098	-0.0503	0.0113	8.658e-06	50182317	50223146	11	50223146	11	50223146	*	Y	-3.39181	-4.45133
chr11:50223528:T:C	T	C	0.9091	0.0056	0.9002	0.9195	-0.057	0.0168	0.0006695	14.1	12.811	11	0.3058	440683	39106	401577	chr11	50223528	11	11	50223528	50223528	1	1	0.0909	80116.2	0.0193	11	50223528	*	rs2015889	Y	11	50182699	chr11:50182699	rs2015889	t	c	0.9086	-0.049	0.0111	1.01e-05	50182699	50223528	11	50223528	11	50223528	*	Y	-3.39286	-4.41441
chr11:50225982:C:A	A	C	0.091	0.0056	0.0805	0.0999	0.0572	0.0168	0.0006441	17.7	13.367	11	0.27	440683	39106	401577	chr11	50225982	11	11	50225982	50225982	1	1	0.091	80204.3	0.0194	11	50225982	*	rs12223023	M	11	50185153	chr11:50185153	rs12223023	a	c	0.0914	0.0489	0.0111	1.053e-05	50185153	50225982	11	50225982	11	50225982	*	M	3.40476	4.40541
chr11:50226980:T:A	A	T	0.0876	0.007	0.0799	0.0981	0.058	0.0171	0.0006937	18.1	13.425	11	0.2665	440683	39106	401577	chr11	50226980	11	11	50226980	50226980	1	1	0.0876	77207.7	0.0182	11	50226980	*	rs1813548	H	11	50186151	chr11:50186151	rs1813548	a	t	0.0902	0.0503	0.0113	8.658e-06	50186151	50226980	11	50226980	11	50226980	*	H	3.39181	4.45133
chr11:50227154:G:C	C	G	0.091	0.0056	0.0805	0.0999	0.0572	0.0168	0.0006467	17.9	13.394	11	0.2683	440683	39106	401577	chr11	50227154	11	11	50227154	50227154	1	1	0.091	80204.3	0.0194	11	50227154	*	rs1813549	S	11	50186325	chr11:50186325	rs1813549	c	g	0.0914	0.0489	0.0111	1.053e-05	50186325	50227154	11	50227154	11	50227154	*	S	3.40476	4.40541
chr11:50227488:T:C	T	C	0.9124	0.007	0.9019	0.9201	-0.058	0.0171	0.0006924	18.1	13.425	11	0.2664	440683	39106	401577	chr11	50227488	11	11	50227488	50227488	1	1	0.0876	77207.7	0.0182	11	50227488	*	rs11245565	Y	11	50186659	chr11:50186659	rs11245565	t	c	0.9098	-0.0502	0.0113	9.021e-06	50186659	50227488	11	50227488	11	50227488	*	Y	-3.39181	-4.44248
chr11:50234686:G:A	A	G	0.0915	0.0055	0.0807	0.1002	0.0587	0.0167	0.0004511	19.2	13.621	11	0.2547	440683	39106	401577	chr11	50234686	11	11	50234686	50234686	1	1	0.0915	80645	0.0195	11	50234686	*	rs11245570	R	11	50193857	chr11:50193857	rs11245570	a	g	0.0914	0.0485	0.0111	1.243e-05	50193857	50234686	11	50234686	11	50234686	*	R	3.51497	4.36937
chr11:50234913:T:C	T	C	0.9091	0.0056	0.9002	0.9195	-0.0571	0.0168	0.0006627	14.5	12.862	11	0.3025	440683	39106	401577	chr11	50234913	11	11	50234913	50234913	1	1	0.0909	80116.2	0.0193	11	50234913	*	rs11245571	Y	11	50194084	chr11:50194084	rs11245571	t	c	0.9086	-0.0491	0.0111	9.687e-06	50194084	50234913	11	50234913	11	50234913	*	Y	-3.39881	-4.42342
chr11:50238206:G:T	T	G	0.0908	0.0057	0.0805	0.0998	0.0571	0.0168	0.0006528	15.2	12.974	11	0.2951	440683	39106	401577	chr11	50238206	11	11	50238206	50238206	1	1	0.0908	80028	0.0193	11	50238206	*	rs11245578	K	11	50197377	chr11:50197377	rs11245578	t	g	0.0914	0.0489	0.0111	1.053e-05	50197377	50238206	11	50238206	11	50238206	*	K	3.39881	4.40541
chr11:50240708:G:A	A	G	0.0875	0.0071	0.0799	0.0981	0.0581	0.0171	0.0006805	18.4	13.481	11	0.2631	440683	39106	401577	chr11	50240708	11	11	50240708	50240708	1	1	0.0875	77119.5	0.0182	11	50240708	*	rs11245583	R	11	50199879	chr11:50199879	rs11245583	a	g	0.0902	0.0501	0.0113	9.399e-06	50199879	50240708	11	50240708	11	50240708	*	R	3.39766	4.43363
chr11:50245367:C:T	T	C	0.091	0.0057	0.0806	0.0999	0.0574	0.0168	0.0006144	16.4	13.161	11	0.2829	440683	39106	401577	chr11	50245367	11	11	50245367	50245367	1	1	0.091	80204.3	0.0193	11	50245367	*	rs59553295	B	11	50204538	chr11:50204538	rs59553295	t	c	0.0914	0.0489	0.0111	1.053e-05	50204538	50245367	11	50245367	11	50245367	*	B	3.41667	4.40541
chr11:50251018:T:G	T	G	0.9095	0.0058	0.9003	0.9196	-0.0579	0.0168	0.0005679	19.4	13.642	11	0.2534	440683	39106	401577	chr11	50251018	11	11	50251018	50251018	1	1	0.0905	79763.6	0.0193	11	50251018	*	rs75125785	K	11	50210189	chr11:50210189	rs75125785	t	g	0.9087	-0.0488	0.0111	1.098e-05	50210189	50251018	11	50251018	11	50251018	*	K	-3.44643	-4.3964
chr11:50251410:A:C	A	C	0.9088	0.0056	0.8998	0.9194	-0.0592	0.0168	0.0004201	23.7	14.414	11	0.2109	440683	39106	401577	chr11	50251410	11	11	50251410	50251410	1	1	0.0912	80380.6	0.0196	11	50251410	*	rs58211814	M	11	50210581	chr11:50210581	rs58211814	a	c	0.9086	-0.0484	0.0111	1.295e-05	50210581	50251410	11	50251410	11	50251410	*	M	-3.52381	-4.36036
chr11:50253248:A:G	A	G	0.9096	0.0058	0.9004	0.9196	-0.0579	0.0168	0.0005728	19.5	13.663	11	0.2522	440683	39106	401577	chr11	50253248	11	11	50253248	50253248	1	1	0.0904	79675.5	0.0192	11	50253248	*	rs9634035	V	11	50212419	chr11:50212419	rs9634035	a	g	0.9087	-0.0487	0.0111	1.144e-05	50212419	50253248	11	50253248	11	50253248	*	V	-3.44643	-4.38739
chr11:50254761:G:A	A	G	0.0872	0.0073	0.0796	0.098	0.0587	0.0171	0.0006077	22	14.094	11	0.2279	440683	39106	401577	chr11	50254761	11	11	50254761	50254761	1	1	0.0872	76855.1	0.0184	11	50254761	*	rs9634036	R	11	50213932	chr11:50213932	rs9634036	a	g	0.0902	0.0499	0.0113	1.02e-05	50213932	50254761	11	50254761	11	50254761	*	R	3.43275	4.41593
chr11:50254902:C:T	T	C	0.0912	0.0057	0.0806	0.1002	0.0597	0.0168	0.0003732	23.5	14.379	11	0.2127	440683	39106	401577	chr11	50254902	11	11	50254902	50254902	1	1	0.0912	80380.6	0.0196	11	50254902	*	rs11245590	Y	11	50214073	chr11:50214073	rs11245590	t	c	0.0915	0.0483	0.0111	1.349e-05	50214073	50254902	11	50254902	11	50254902	*	Y	3.55357	4.35135
chr11:50255409:T:A	A	T	0.0904	0.0059	0.0804	0.0997	0.058	0.0168	0.0005571	19.9	13.734	11	0.248	440683	39106	401577	chr11	50255409	11	11	50255409	50255409	1	1	0.0904	79675.5	0.0193	11	50255409	*	rs11525479	W	11	50214580	chr11:50214580	rs11525479	a	t	0.0913	0.0487	0.0111	1.144e-05	50214580	50255409	11	50255409	11	50255409	*	W	3.45238	4.38739
chr11:50266912:T:G	T	G	0.9089	0.0056	0.8998	0.9179	-0.0597	0.0168	0.000372	22.8	14.246	11	0.2197	440683	39106	401577	chr11	50266912	11	11	50266912	50266912	1	1	0.0911	80292.4	0.0181	11	50266912	*	rs7123897	K	11	50226083	chr11:50226083	rs7123897	t	g	0.9086	-0.0485	0.0111	1.243e-05	50226083	50266912	11	50266912	11	50266912	*	K	-3.55357	-4.36937
chr11:50269187:C:A	A	C	0.0871	0.0074	0.0794	0.098	0.0593	0.0171	0.0005442	22.1	14.128	11	0.226	440683	39106	401577	chr11	50269187	11	11	50269187	50269187	1	1	0.0871	76767	0.0186	11	50269187	*	rs12224066	M	11	50228358	chr11:50228358	rs12224066	a	c	0.0902	0.0499	0.0113	1.02e-05	50228358	50269187	11	50269187	11	50269187	*	M	3.46784	4.41593
chr11:50269494:G:A	A	G	0.0905	0.0059	0.0804	0.0998	0.0582	0.0168	0.0005351	20.3	13.801	11	0.2442	440683	39106	401577	chr11	50269494	11	11	50269494	50269494	1	1	0.0905	79763.6	0.0194	11	50269494	*	rs58534789	R	11	50228665	chr11:50228665	rs58534789	a	g	0.0913	0.0488	0.0111	1.098e-05	50228665	50269494	11	50269494	11	50269494	*	R	3.46429	4.3964
chr11:50271828:C:T	T	C	0.0872	0.0074	0.0795	0.0981	0.0583	0.0171	0.0006709	21.7	14.046	11	0.2305	440683	39106	401577	chr11	50271828	11	11	50271828	50271828	1	1	0.0872	76855.1	0.0186	11	50271828	*	rs11245612	Y	11	50230999	chr11:50230999	rs11245612	t	c	0.0902	0.0499	0.0113	1.02e-05	50230999	50271828	11	50271828	11	50271828	*	Y	3.40936	4.41593
chr11:50276637:C:T	T	C	0.0906	0.0059	0.0804	0.0999	0.058	0.0168	0.0005542	23.6	14.397	11	0.2118	440683	39106	401577	chr11	50276637	11	11	50276637	50276637	1	1	0.0906	79851.8	0.0195	11	50276637	*	rs74707621	Y	11	50235808	chr11:50235808	rs74707621	t	c	0.0913	0.0487	0.0111	1.144e-05	50235808	50276637	11	50276637	11	50276637	*	Y	3.45238	4.38739
chr11:50287785:T:A	A	T	0.087	0.0073	0.0794	0.0976	0.059	0.0172	0.0005765	22.1	14.116	11	0.2267	440683	39106	401577	chr11	50287785	11	11	50287785	50287785	1	1	0.087	76678.8	0.0182	11	50287785	*	rs74741381	W	11	50246956	chr11:50246956	rs74741381	a	t	0.0902	0.0497	0.0113	1.107e-05	50246956	50287785	11	50287785	11	50287785	*	W	3.43023	4.39823
chr11:50290562:A:G	A	G	0.913	0.0073	0.9024	0.9207	-0.0589	0.0172	0.0005918	22	14.111	11	0.2269	440683	39106	401577	chr11	50290562	11	11	50290562	50290562	1	1	0.087	76678.8	0.0183	11	50290562	*	rs80099373	R	11	50249733	chr11:50249733	rs80099373	a	g	0.9098	-0.0496	0.0113	1.153e-05	50249733	50290562	11	50290562	11	50290562	*	R	-3.42442	-4.38938
chr11:50291093:T:G	T	G	0.9131	0.0073	0.9026	0.9208	-0.0587	0.0172	0.000627	21.7	14.053	11	0.2301	440683	39106	401577	chr11	50291093	11	11	50291093	50291093	1	1	0.0869	76590.7	0.0182	11	50291093	*	rs116032466	K	11	50250264	chr11:50250264	rs116032466	t	g	0.9081	-0.0481	0.0115	2.962e-05	50250264	50291093	11	50291093	11	50291093	*	K	-3.41279	-4.18261
chr11:50294716:T:C	T	C	0.9096	0.0058	0.9006	0.9196	-0.0577	0.0168	0.0005934	23.6	14.396	11	0.2119	440683	39106	401577	chr11	50294716	11	11	50294716	50294716	1	1	0.0904	79675.5	0.019	11	50294716	*	rs11245620	Y	11	50253887	chr11:50253887	rs11245620	t	c	0.9086	-0.0485	0.0111	1.243e-05	50253887	50294716	11	50294716	11	50294716	*	Y	-3.43452	-4.36937
chr11:50298236:G:A	A	G	0.0903	0.0058	0.0804	0.0993	0.0575	0.0168	0.0006291	20.4	13.827	11	0.2427	440683	39106	401577	chr11	50298236	11	11	50298236	50298236	1	1	0.0903	79587.3	0.0189	11	50298236	*	rs2026797	R	11	50257407	chr11:50257407	rs2026797	a	g	0.0913	0.0486	0.0111	1.192e-05	50257407	50298236	11	50298236	11	50298236	*	R	3.42262	4.37838
chr11:50299085:G:A	A	G	0.0903	0.0058	0.0802	0.0992	0.0575	0.0168	0.0006388	23	14.294	11	0.2171	440683	39106	401577	chr11	50299085	11	11	50299085	50299085	1	1	0.0903	79587.3	0.019	11	50299085	*	rs117027588	R	11	50258256	chr11:50258256	rs117027588	a	g	0.0913	0.0486	0.0111	1.192e-05	50258256	50299085	11	50299085	11	50299085	*	R	3.42262	4.37838
chr11:50301508:C:T	T	C	0.0908	0.0056	0.0806	0.0995	0.0588	0.0168	0.0004643	21.7	14.051	11	0.2302	440683	39106	401577	chr11	50301508	11	11	50301508	50301508	1	1	0.0908	80028	0.0189	11	50301508	*	rs11602648	Y	11	50260679	chr11:50260679	rs11602648	t	c	0.0914	0.0483	0.0111	1.349e-05	50260679	50301508	11	50301508	11	50301508	*	Y	3.5	4.35135
chr11:50306220:G:A	A	G	0.0904	0.0058	0.0804	0.0994	0.0576	0.0168	0.000613	23.2	14.327	11	0.2154	440683	39106	401577	chr11	50306220	11	11	50306220	50306220	1	1	0.0904	79675.5	0.019	11	50306220	*	rs11245626	R	11	50265391	chr11:50265391	rs11245626	a	g	0.0914	0.0486	0.0111	1.192e-05	50265391	50306220	11	50306220	11	50306220	*	R	3.42857	4.37838
chr11:50308750:A:G	A	G	0.913	0.0074	0.9023	0.9208	-0.0587	0.0172	0.0006246	22.5	14.191	11	0.2226	440683	39106	401577	chr11	50308750	11	11	50308750	50308750	1	1	0.087	76678.8	0.0185	11	50308750	*	rs7927426	R	11	50267921	chr11:50267921	rs7927426	a	g	0.9098	-0.0499	0.0113	1.02e-05	50267921	50308750	11	50308750	11	50308750	*	R	-3.41279	-4.41593
chr11:50309258:A:G	A	G	0.9097	0.0058	0.9007	0.9195	-0.0576	0.0168	0.0006206	21.4	13.988	11	0.2337	440683	39106	401577	chr11	50309258	11	11	50309258	50309258	1	1	0.0903	79587.3	0.0188	11	50309258	*	rs9787867	R	11	50268429	chr11:50268429	rs9787867	a	g	0.9086	-0.0488	0.0111	1.098e-05	50268429	50309258	11	50309258	11	50309258	*	R	-3.42857	-4.3964
chr11:50310309:A:G	A	G	0.913	0.0074	0.9023	0.9207	-0.0586	0.0172	0.0006396	22.2	14.14	11	0.2253	440683	39106	401577	chr11	50310309	11	11	50310309	50310309	1	1	0.087	76678.8	0.0184	11	50310309	*	rs11605648	R	11	50269480	chr11:50269480	rs11605648	a	g	0.9098	-0.0499	0.0113	1.02e-05	50269480	50310309	11	50310309	11	50310309	*	R	-3.40698	-4.41593
chr11:50310377:C:G	C	G	0.9097	0.0058	0.9007	0.9196	-0.0575	0.0168	0.000633	21.4	13.995	11	0.2333	440683	39106	401577	chr11	50310377	11	11	50310377	50310377	1	1	0.0903	79587.3	0.0189	11	50310377	*	rs11604827	S	11	50269548	chr11:50269548	rs11604827	c	g	0.9086	-0.0487	0.0111	1.144e-05	50269548	50310377	11	50310377	11	50310377	*	S	-3.42262	-4.38739
chr11:50314581:C:G	C	G	0.909	0.0056	0.9004	0.9194	-0.0584	0.0168	0.0005123	23.7	14.417	11	0.2108	440683	39106	401577	chr11	50314581	11	11	50314581	50314581	1	1	0.091	80204.3	0.019	11	50314581	*	rs4881681	S	11	50273752	chr11:50273752	rs4881681	c	g	0.9086	-0.0483	0.0111	1.349e-05	50273752	50314581	11	50314581	11	50314581	*	S	-3.47619	-4.35135
chr11:50316048:G:A	A	G	0.091	0.0056	0.0806	0.0997	0.0589	0.0168	0.0004583	23.3	14.344	11	0.2145	440683	39106	401577	chr11	50316048	11	11	50316048	50316048	1	1	0.091	80204.3	0.0191	11	50316048	*	rs16906404	R	11	50275219	chr11:50275219	rs16906404	a	g	0.0914	0.0483	0.0111	1.349e-05	50275219	50316048	11	50316048	11	50316048	*	R	3.50595	4.35135
chr11:50316188:G:T	T	G	0.0904	0.0058	0.0804	0.0993	0.0575	0.0168	0.0006171	21	13.918	11	0.2376	440683	39106	401577	chr11	50316188	11	11	50316188	50316188	1	1	0.0904	79675.5	0.0189	11	50316188	*	rs16906399	K	11	50275359	chr11:50275359	rs16906399	t	g	0.0914	0.0486	0.0111	1.192e-05	50275359	50316188	11	50316188	11	50316188	*	K	3.42262	4.37838
chr11:50328328:G:T	T	G	0.0904	0.0058	0.0804	0.0994	0.0576	0.0168	0.0006041	23.1	14.307	11	0.2165	440683	39106	401577	chr11	50328328	11	11	50328328	50328328	1	1	0.0904	79675.5	0.019	11	50328328	*	rs11607510	K	11	50287499	chr11:50287499	rs11607510	t	g	0.0914	0.0486	0.0111	1.192e-05	50287499	50328328	11	50328328	11	50328328	*	K	3.42857	4.37838
chr11:50332828:A:T	A	T	0.9095	0.0057	0.9006	0.9197	-0.0579	0.0168	0.0005756	21.6	14.039	11	0.2308	440683	39106	401577	chr11	50332828	11	11	50332828	50332828	1	1	0.0905	79763.6	0.0191	11	50332828	*	rs78377751	W	11	50291999	chr11:50291999	rs78377751	a	t	0.9086	-0.0486	0.0111	1.192e-05	50291999	50332828	11	50332828	11	50332828	*	W	-3.44643	-4.37838
chr11:50333946:G:C	C	G	0.091	0.0055	0.0806	0.0997	0.059	0.0168	0.0004457	22.6	14.205	11	0.2218	440683	39106	401577	chr11	50333946	11	11	50333946	50333946	1	1	0.091	80204.3	0.0191	11	50333946	*	rs4881676	S	11	50293117	chr11:50293117	rs4881676	c	g	0.0914	0.0486	0.0111	1.192e-05	50293117	50333946	11	50333946	11	50333946	*	S	3.5119	4.37838
chr11:50335547:G:A	A	G	0.0904	0.0058	0.0802	0.0993	0.0574	0.0168	0.0006452	21.5	14.007	11	0.2326	440683	39106	401577	chr11	50335547	11	11	50335547	50335547	1	1	0.0904	79675.5	0.0191	11	50335547	*	rs11245638	R	11	50294718	chr11:50294718	rs11245638	a	g	0.0914	0.0488	0.0111	1.098e-05	50294718	50335547	11	50335547	11	50335547	*	R	3.41667	4.3964
chr11:50335880:C:T	T	C	0.0903	0.0058	0.0802	0.0993	0.0576	0.0168	0.0006169	21.4	13.999	11	0.2331	440683	39106	401577	chr11	50335880	11	11	50335880	50335880	1	1	0.0903	79587.3	0.0191	11	50335880	*	rs10901919	Y	11	50295051	chr11:50295051	rs10901919	t	c	0.0914	0.0488	0.0111	1.098e-05	50295051	50335880	11	50335880	11	50335880	*	Y	3.42857	4.3964
chr11:50336636:C:T	T	C	0.0878	0.0073	0.08	0.0979	0.0579	0.0171	0.0007276	23.7	14.422	11	0.2105	440683	39106	401577	chr11	50336636	11	11	50336636	50336636	1	1	0.0878	77383.9	0.0179	11	50336636	*	rs143401472	Y	11	50295807	chr11:50295807	rs143401472	t	c	0.0907	0.0507	0.0113	7.339e-06	50295807	50336636	11	50336636	11	50336636	*	Y	3.38596	4.48673
chr11:50339927:G:A	A	G	0.091	0.0056	0.0803	0.0997	0.059	0.0168	0.000444	22.6	14.204	11	0.2219	440683	39106	401577	chr11	50339927	11	11	50339927	50339927	1	1	0.091	80204.3	0.0194	11	50339927	*	rs4111476	R	11	50299098	chr11:50299098	rs4111476	a	g	0.0915	0.0488	0.0111	1.098e-05	50299098	50339927	11	50339927	11	50339927	*	R	3.5119	4.3964
chr11:50341050:A:G	A	G	0.913	0.0074	0.9024	0.9208	-0.0585	0.0172	0.0006542	23	14.278	11	0.218	440683	39106	401577	chr11	50341050	11	11	50341050	50341050	1	1	0.087	76678.8	0.0184	11	50341050	*	rs11245641	R	11	50300221	chr11:50300221	rs11245641	a	g	0.9097	-0.0505	0.0113	7.973e-06	50300221	50341050	11	50341050	11	50341050	*	R	-3.40116	-4.46903
chr11:50342703:T:A	A	T	0.0903	0.0058	0.0802	0.0992	0.0576	0.0168	0.0006124	22.3	14.158	11	0.2243	440683	39106	401577	chr11	50342703	11	11	50342703	50342703	1	1	0.0903	79587.3	0.019	11	50342703	*	rs12226313	W	11	50301874	chr11:50301874	rs12226313	a	t	0.0914	0.0492	0.0111	9.291e-06	50301874	50342703	11	50342703	11	50342703	*	W	3.42857	4.43243
chr11:50343508:G:A	A	G	0.0906	0.0057	0.0802	0.0995	0.0577	0.0168	0.0006032	21.4	14.002	11	0.2329	440683	39106	401577	chr11	50343508	11	11	50343508	50343508	1	1	0.0906	79851.8	0.0193	11	50343508	*	rs11245642	R	11	50302679	chr11:50302679	rs11245642	a	g	0.0913	0.049	0.0111	1.01e-05	50302679	50343508	11	50343508	11	50343508	*	R	3.43452	4.41441
chr11:50368680:C:A	A	C	0.0908	0.0056	0.0803	0.0995	0.0566	0.0168	0.0007359	18.2	13.442	11	0.2654	440683	39106	401577	chr11	50368680	11	11	50368680	50368680	1	1	0.0908	80028	0.0192	11	50368680	*	rs4881713	M	11	50327851	chr11:50327851	rs4881713	a	c	0.0915	0.0492	0.0111	9.291e-06	50327851	50368680	11	50368680	11	50368680	*	M	3.36905	4.43243
chr11:50368890:G:A	A	G	0.0989	0.0054	0.0907	0.1067	0.0529	0.0164	0.001235	5.6	11.65	11	0.3905	440683	39106	401577	chr11	50368890	11	11	50368890	50368890	1	1	0.0989	87167.1	0.016	11	50368890	*	rs12222770	R	11	50328061	chr11:50328061	rs12222770	a	g	0.0996	0.0427	0.0109	8.805e-05	50328061	50368890	11	50368890	11	50368890	*	R	3.22561	3.91743
chr11:50369490:T:C	T	C	0.9093	0.0056	0.9006	0.9197	-0.0565	0.0168	0.0007446	17.6	13.348	11	0.2712	440683	39106	401577	chr11	50369490	11	11	50369490	50369490	1	1	0.0907	79939.9	0.0191	11	50369490	*	rs2200859	Y	11	50328661	chr11:50328661	rs2200859	t	c	0.9086	-0.0493	0.0111	8.91e-06	50328661	50369490	11	50369490	11	50369490	*	Y	-3.3631	-4.44144
chr11:50369845:C:T	T	C	0.0907	0.0056	0.0803	0.0994	0.0565	0.0168	0.0007439	17.5	13.34	11	0.2717	440683	39106	401577	chr11	50369845	11	11	50369845	50369845	1	1	0.0907	79939.9	0.0191	11	50369845	*	rs78590403	Y	11	50329016	chr11:50329016	rs78590403	t	c	0.0914	0.0493	0.0111	8.91e-06	50329016	50369845	11	50369845	11	50369845	*	Y	3.3631	4.44144
chr11:50373219:T:C	T	C	0.9436	0.0031	0.9365	0.9492	-0.0656	0.0216	0.002354	0	9.659	11	0.5613	440683	39106	401577	chr11	50373219	11	11	50373219	50373219	1	1	0.0564	49709	0.0127	11	50373219	*	rs139564703	B	11	50332390	chr11:50332390	rs139564703	t	c	0.9413	-0.0683	0.0151	5.897e-06	50332390	50373219	11	50373219	11	50373219	*	B	-3.03704	-4.52318
chr11:50373394:G:A	A	G	0.0907	0.0056	0.0801	0.0993	0.0566	0.0168	0.0007446	17.5	13.327	11	0.2725	440683	39106	401577	chr11	50373394	11	11	50373394	50373394	1	1	0.0907	79939.9	0.0192	11	50373394	*	rs142754828	R	11	50332565	chr11:50332565	rs142754828	a	g	0.093	0.0473	0.0114	3.405e-05	50332565	50373394	11	50373394	11	50373394	*	R	3.36905	4.14912
chr11:50374083:C:A	A	C	0.0907	0.0055	0.0803	0.0993	0.0566	0.0168	0.0007331	17.4	13.31	11	0.2735	440683	39106	401577	chr11	50374083	11	11	50374083	50374083	1	1	0.0907	79939.9	0.019	11	50374083	*	rs11245644	M	11	50333254	chr11:50333254	rs11245644	a	c	0.093	0.0474	0.0114	3.277e-05	50333254	50374083	11	50374083	11	50374083	*	M	3.36905	4.15789
chr11:50377585:T:G	T	G	0.9094	0.0055	0.9008	0.9198	-0.0562	0.0168	0.0008085	17.1	13.275	11	0.2757	440683	39106	401577	chr11	50377585	11	11	50377585	50377585	1	1	0.0906	79851.8	0.019	11	50377585	*	rs57360945	K	11	50336756	chr11:50336756	rs57360945	t	g	0.9086	-0.049	0.0111	1.01e-05	50336756	50377585	11	50377585	11	50377585	*	K	-3.34524	-4.41441
chr11:50377857:G:A	A	G	0.0453	0.0041	0.0419	0.0579	0.0304	0.0244	0.2144	22.9	12.966	10	0.2256	439739	38837	400902	chr11	50377857	11	11	50377857	50377857	0.993121	0.998319	0.0453	39840.4	0.016	11	50377857	*	rs113527193	R	11	50337028	chr11:50337028	rs113527193	a	g	0.0529	0.0787	0.0163	1.448e-06	50337028	50377857	11	50377857	11	50377857	*	R	1.2459	4.82822
chr11:50377953:A:G	A	G	0.9128	0.0072	0.9023	0.9206	-0.0576	0.0171	0.0007831	18.8	13.552	11	0.2588	440683	39106	401577	chr11	50377953	11	11	50377953	50377953	1	1	0.0872	76855.1	0.0183	11	50377953	*	rs11606739	R	11	50337124	chr11:50337124	rs11606739	a	g	0.9098	-0.0502	0.0113	9.021e-06	50337124	50377953	11	50377953	11	50377953	*	R	-3.36842	-4.44248
chr11:50378243:G:A	A	G	0.0914	0.0054	0.0804	0.0997	0.0577	0.0168	0.0005734	19.9	13.729	11	0.2484	440683	39106	401577	chr11	50378243	11	11	50378243	50378243	1	1	0.0914	80556.9	0.0193	11	50378243	*	rs11604237	R	11	50337414	chr11:50337414	rs11604237	a	g	0.0915	0.0486	0.0111	1.192e-05	50337414	50378243	11	50378243	11	50378243	*	R	3.43452	4.37838
chr11:50378988:C:A	A	C	0.0913	0.0053	0.0804	0.0996	0.0577	0.0168	0.0005818	17.9	13.398	11	0.2681	440683	39106	401577	chr11	50378988	11	11	50378988	50378988	1	1	0.0913	80468.7	0.0192	11	50378988	*	rs77529566	M	11	50338159	chr11:50338159	rs77529566	a	c	0.0914	0.0487	0.0111	1.144e-05	50338159	50378988	11	50378988	11	50378988	*	M	3.43452	4.38739
chr11:50379378:C:T	T	C	0.0907	0.0056	0.0801	0.0993	0.057	0.0168	0.0006813	18.3	13.468	11	0.2638	440683	39106	401577	chr11	50379378	11	11	50379378	50379378	1	1	0.0907	79939.9	0.0192	11	50379378	*	rs75780582	Y	11	50338549	chr11:50338549	rs75780582	t	c	0.0914	0.0489	0.0111	1.053e-05	50338549	50379378	11	50379378	11	50379378	*	Y	3.39286	4.40541
chr11:50381114:C:T	T	C	0.0907	0.0055	0.0802	0.0993	0.0564	0.0168	0.0007736	18.2	13.454	11	0.2647	440683	39106	401577	chr11	50381114	11	11	50381114	50381114	1	1	0.0907	79939.9	0.0191	11	50381114	*	rs79754698	Y	11	50340285	chr11:50340285	rs79754698	t	c	0.0914	0.0489	0.0111	1.053e-05	50340285	50381114	11	50381114	11	50381114	*	Y	3.35714	4.40541
chr11:50383292:T:A	A	T	0.0908	0.0056	0.0804	0.0995	0.0564	0.0168	0.0007639	19.2	13.61	11	0.2554	440683	39106	401577	chr11	50383292	11	11	50383292	50383292	1	1	0.0908	80028	0.0191	11	50383292	*	rs11245647	W	11	50342463	chr11:50342463	rs11245647	a	t	0.0913	0.0485	0.0111	1.243e-05	50342463	50383292	11	50383292	11	50383292	*	W	3.35714	4.36937
chr11:50384842:T:A	A	T	0.0735	0.0055	0.0636	0.0812	0.0602	0.0187	0.001293	18	13.414	11	0.2671	440683	39106	401577	chr11	50384842	11	11	50384842	50384842	1	1	0.0735	64780.4	0.0176	11	50384842	*	rs118174209	W	11	50344013	chr11:50344013	rs118174209	a	t	0.0764	0.0625	0.0129	1.216e-06	50344013	50384842	11	50384842	11	50384842	*	W	3.21925	4.84496
chr11:50385050:G:A	A	G	0.0737	0.0057	0.0636	0.0818	0.0592	0.0187	0.001529	19	13.573	11	0.2575	440683	39106	401577	chr11	50385050	11	11	50385050	50385050	1	1	0.0737	64956.7	0.0182	11	50385050	*	rs117353933	R	11	50344221	chr11:50344221	rs117353933	a	g	0.0768	0.0631	0.0129	9.599e-07	50344221	50385050	11	50385050	11	50385050	*	R	3.16578	4.89147
chr11:50385803:C:T	T	C	0.0908	0.0056	0.0804	0.0995	0.0554	0.0168	0.0009464	18.2	13.441	11	0.2655	440683	39106	401577	chr11	50385803	11	11	50385803	50385803	1	1	0.0908	80028	0.0191	11	50385803	*	rs690962	B	11	50344974	chr11:50344974	rs690962	t	c	0.0914	0.0485	0.0111	1.243e-05	50344974	50385803	11	50385803	11	50385803	*	B	3.29762	4.36937
chr11:50386429:C:T	T	C	0.0906	0.0055	0.0805	0.0993	0.056	0.0168	0.0008343	17.6	13.347	11	0.2712	440683	39106	401577	chr11	50386429	11	11	50386429	50386429	1	1	0.0906	79851.8	0.0188	11	50386429	*	rs11245649	H	11	50345600	chr11:50345600	rs11245649	t	c	0.0914	0.0491	0.0111	9.687e-06	50345600	50386429	11	50386429	11	50386429	*	H	3.33333	4.42342
chr11:50387402:C:T	T	C	0.0738	0.0054	0.0639	0.0814	0.06	0.0186	0.001293	19	13.583	11	0.2569	440683	39106	401577	chr11	50387402	11	11	50387402	50387402	1	1	0.0738	65044.8	0.0175	11	50387402	*	rs138337894	Y	11	50346573	chr11:50346573	rs138337894	t	c	0.0767	0.0624	0.0128	1.034e-06	50346573	50387402	11	50387402	11	50387402	*	Y	3.22581	4.875
chr11:50388239:C:T	T	C	0.0907	0.0055	0.0805	0.0993	0.0563	0.0168	0.0007818	18.2	13.451	11	0.2649	440683	39106	401577	chr11	50388239	11	11	50388239	50388239	1	1	0.0907	79939.9	0.0188	11	50388239	*	rs78702599	Y	11	50347410	chr11:50347410	rs78702599	t	c	0.0914	0.0491	0.0111	9.687e-06	50347410	50388239	11	50388239	11	50388239	*	Y	3.35119	4.42342
chr11:50388549:C:T	T	C	0.0914	0.0053	0.0808	0.0998	0.0574	0.0167	0.0006139	19.4	13.644	11	0.2533	440683	39106	401577	chr11	50388549	11	11	50388549	50388549	1	1	0.0914	80556.9	0.019	11	50388549	*	rs691601	Y	11	50347720	chr11:50347720	rs691601	t	c	0.0914	0.0487	0.0111	1.144e-05	50347720	50388549	11	50388549	11	50388549	*	Y	3.43713	4.38739
chr11:50388857:G:T	T	G	0.0908	0.0055	0.0805	0.0995	0.0563	0.0168	0.0007767	18.9	13.559	11	0.2583	440683	39106	401577	chr11	50388857	11	11	50388857	50388857	1	1	0.0908	80028	0.019	11	50388857	*	rs526285	K	11	50348028	chr11:50348028	rs526285	t	g	0.0914	0.049	0.0111	1.01e-05	50348028	50388857	11	50388857	11	50388857	*	K	3.35119	4.41441
chr11:50390193:C:A	A	C	0.037	0.0045	0.0316	0.0497	0.0353	0.0271	0.1916	0	9.131	10	0.5197	439739	38837	400902	chr11	50390193	11	11	50390193	50390193	0.993121	0.998319	0.037	32540.7	0.0181	11	50390193	*	rs149705813	M	11	50349364	chr11:50349364	rs149705813	a	c	0.0441	0.0859	0.018	1.843e-06	50349364	50390193	11	50390193	11	50390193	*	M	1.30258	4.77222
chr11:50390677:T:A	A	T	0.0907	0.0055	0.0805	0.0993	0.0565	0.0168	0.0007499	18.7	13.532	11	0.26	440683	39106	401577	chr11	50390677	11	11	50390677	50390677	1	1	0.0907	79939.9	0.0188	11	50390677	*	rs3912719	D	11	50349848	chr11:50349848	rs3912719	a	t	0.0914	0.0492	0.0111	9.291e-06	50349848	50390677	11	50390677	11	50390677	*	D	3.3631	4.43243
chr11:50392220:T:A	A	T	0.0908	0.0055	0.0806	0.0994	0.0566	0.0168	0.00073	19.5	13.665	11	0.2521	440683	39106	401577	chr11	50392220	11	11	50392220	50392220	1	1	0.0908	80028	0.0188	11	50392220	*	rs80036659	W	11	50351391	chr11:50351391	rs80036659	a	t	0.0914	0.0492	0.0111	9.291e-06	50351391	50392220	11	50392220	11	50392220	*	W	3.36905	4.43243
chr11:50392990:A:C	A	C	0.9128	0.0072	0.9023	0.9204	-0.0575	0.0171	0.0007849	20.5	13.841	11	0.2419	440683	39106	401577	chr11	50392990	11	11	50392990	50392990	1	1	0.0872	76855.1	0.0181	11	50392990	*	rs117872890	M	11	50352161	chr11:50352161	rs117872890	a	c	0.9098	-0.0502	0.0113	9.021e-06	50352161	50392990	11	50392990	11	50392990	*	M	-3.36257	-4.44248
chr11:50393040:A:T	A	T	0.9086	0.0053	0.9002	0.9192	-0.0576	0.0167	0.0005846	20	13.746	11	0.2473	440683	39106	401577	chr11	50393040	11	11	50393040	50393040	1	1	0.0914	80556.9	0.019	11	50393040	*	rs692561	W	11	50352211	chr11:50352211	rs692561	a	t	0.9085	-0.0487	0.0111	1.144e-05	50352211	50393040	11	50393040	11	50393040	*	W	-3.4491	-4.38739
chr11:50393450:C:T	T	C	0.0876	0.0072	0.0799	0.0981	0.0581	0.0171	0.000705	21.8	14.061	11	0.2296	440683	39106	401577	chr11	50393450	11	11	50393450	50393450	1	1	0.0876	77207.7	0.0182	11	50393450	*	rs77567448	Y	11	50352621	chr11:50352621	rs77567448	t	c	0.0901	0.0506	0.0113	7.65e-06	50352621	50393450	11	50393450	11	50393450	*	Y	3.39766	4.47788
chr11:50394847:C:T	T	C	0.0907	0.0055	0.0804	0.0993	0.0562	0.0168	0.0008028	19.6	13.675	11	0.2515	440683	39106	401577	chr11	50394847	11	11	50394847	50394847	1	1	0.0907	79939.9	0.0189	11	50394847	*	rs8181488	H	11	50354018	chr11:50354018	rs8181488	t	c	0.0863	0.0458	0.012	0.0001425	50354018	50394847	11	50394847	11	50394847	*	H	3.34524	3.81667
chr11:50395166:G:A	A	G	0.0915	0.0054	0.0808	0.0998	0.0566	0.0168	0.000744	18.6	13.515	11	0.261	440683	39106	401577	chr11	50395166	11	11	50395166	50395166	1	1	0.0915	80645	0.019	11	50395166	*	rs1096662	R	11	50354337	chr11:50354337	rs1096662	a	g	0.0917	0.0496	0.0111	7.855e-06	50354337	50395166	11	50395166	11	50395166	*	R	3.36905	4.46847
chr11:50396700:C:T	T	C	0.087	0.0072	0.0796	0.0975	0.0561	0.0172	0.001077	20.3	13.799	11	0.2443	440683	39106	401577	chr11	50396700	11	11	50396700	50396700	1	1	0.087	76678.8	0.0179	11	50396700	*	rs11534601	Y	11	50355871	chr11:50355871	rs11534601	t	c	0.0902	0.0503	0.0113	8.658e-06	50355871	50396700	11	50396700	11	50396700	*	Y	3.26163	4.45133
chr11:50396920:A:G	A	G	0.913	0.0072	0.9025	0.9204	-0.0562	0.0172	0.001053	20.2	13.778	11	0.2455	440683	39106	401577	chr11	50396920	11	11	50396920	50396920	1	1	0.087	76678.8	0.0179	11	50396920	*	rs11534602	R	11	50356091	chr11:50356091	rs11534602	a	g	0.9098	-0.0504	0.0113	8.308e-06	50356091	50396920	11	50396920	11	50396920	*	R	-3.26744	-4.46018
chr11:50396921:T:C	T	C	0.9087	0.0053	0.9004	0.9193	-0.0564	0.0168	0.00078	19.1	13.592	11	0.2564	440683	39106	401577	chr11	50396921	11	11	50396921	50396921	1	1	0.0913	80468.7	0.0189	11	50396921	*	rs577714	Y	11	50356092	chr11:50356092	rs577714	t	c	0.9085	-0.0488	0.0111	1.098e-05	50356092	50396921	11	50396921	11	50396921	*	Y	-3.35714	-4.3964
chr11:50399079:C:A	A	C	0.0906	0.0055	0.0804	0.0991	0.0564	0.0168	0.0007742	20	13.747	11	0.2473	440683	39106	401577	chr11	50399079	11	11	50399079	50399079	1	1	0.0906	79851.8	0.0187	11	50399079	*	rs11559651	M	11	50358250	chr11:50358250	rs11559651	a	c	0.0913	0.0489	0.0111	1.053e-05	50358250	50399079	11	50399079	11	50399079	*	M	3.35714	4.40541
chr11:50399829:G:A	A	G	0.0906	0.0055	0.0804	0.0992	0.0564	0.0168	0.0007879	20.6	13.856	11	0.2411	440683	39106	401577	chr11	50399829	11	11	50399829	50399829	1	1	0.0906	79851.8	0.0188	11	50399829	*	rs11532126	R	11	50359000	chr11:50359000	rs11532126	a	g	0.0914	0.0489	0.0111	1.053e-05	50359000	50399829	11	50399829	11	50399829	*	R	3.35714	4.40541
chr11:50402062:C:T	T	C	0.0908	0.0055	0.0806	0.0994	0.0563	0.0168	0.0007881	20.5	13.842	11	0.2419	440683	39106	401577	chr11	50402062	11	11	50402062	50402062	1	1	0.0908	80028	0.0188	11	50402062	*	rs690985	Y	11	50361233	chr11:50361233	rs690985	t	c	0.0914	0.0489	0.0111	1.053e-05	50361233	50402062	11	50402062	11	50402062	*	Y	3.35119	4.40541
chr11:50402896:G:A	A	G	0.087	0.0073	0.0794	0.0975	0.0574	0.0172	0.0008297	20.9	13.908	11	0.2381	440683	39106	401577	chr11	50402896	11	11	50402896	50402896	1	1	0.087	76678.8	0.0181	11	50402896	*	rs80181557	R	11	50362067	chr11:50362067	rs80181557	a	g	0.0901	0.0505	0.0113	7.973e-06	50362067	50402896	11	50402896	11	50402896	*	R	3.33721	4.46903
chr11:50404528:T:C	T	C	0.9128	0.0072	0.9024	0.9204	-0.0572	0.0171	0.0008469	19.9	13.737	11	0.2479	440683	39106	401577	chr11	50404528	11	11	50404528	50404528	1	1	0.0872	76855.1	0.018	11	50404528	*	rs11559640	Y	11	50363699	chr11:50363699	rs11559640	t	c	0.91	-0.0502	0.0113	9.021e-06	50363699	50404528	11	50404528	11	50404528	*	Y	-3.34503	-4.44248
chr11:50405802:A:G	A	G	0.9093	0.0055	0.9007	0.9195	-0.0561	0.0168	0.000829	18.7	13.528	11	0.2602	440683	39106	401577	chr11	50405802	11	11	50405802	50405802	1	1	0.0907	79939.9	0.0188	11	50405802	*	rs60939146	R	11	50364973	chr11:50364973	rs60939146	a	g	0.9086	-0.0488	0.0111	1.098e-05	50364973	50405802	11	50405802	11	50405802	*	R	-3.33929	-4.3964
chr11:50413574:C:T	T	C	0.09	0.006	0.0793	0.0989	0.056	0.0168	0.0008282	19.3	13.624	11	0.2545	440683	39106	401577	chr11	50413574	11	11	50413574	50413574	1	1	0.09	79322.9	0.0196	11	50413574	*	rs833211	Y	11	50372745	chr11:50372745	rs833211	t	c	0.0929	0.0462	0.0111	3.144e-05	50372745	50413574	11	50413574	11	50413574	*	Y	3.33333	4.16216
chr11:50417552:C:T	T	C	0.0894	0.0061	0.0795	0.0987	0.0559	0.0168	0.0008852	18.3	13.462	11	0.2642	440683	39106	401577	chr11	50417552	11	11	50417552	50417552	1	1	0.0894	78794.1	0.0192	11	50417552	*	rs57618552	Y	11	50376723	chr11:50376723	rs57618552	t	c	0.0926	0.0455	0.0112	4.879e-05	50376723	50417552	11	50417552	11	50417552	*	Y	3.32738	4.0625
chr11:50423913:G:A	A	G	0.0898	0.006	0.0797	0.0988	0.0553	0.0168	0.0009746	18.8	13.543	11	0.2593	440683	39106	401577	chr11	50423913	11	11	50423913	50423913	1	1	0.0898	79146.7	0.0191	11	50423913	*	rs11245658	R	11	50383084	chr11:50383084	rs11245658	a	g	0.093	0.0463	0.0111	3.023e-05	50383084	50423913	11	50423913	11	50423913	*	R	3.29167	4.17117
chr11:50427594:A:G	A	G	0.9129	0.0071	0.9027	0.9215	-0.0574	0.0172	0.0008172	19	13.587	11	0.2567	440683	39106	401577	chr11	50427594	11	11	50427594	50427594	1	1	0.0871	76767	0.0188	11	50427594	*	rs79281331	R	11	50386765	chr11:50386765	rs79281331	a	g	0.9098	-0.0502	0.0113	9.021e-06	50386765	50427594	11	50427594	11	50427594	*	R	-3.33721	-4.44248
chr11:50428011:A:T	A	T	0.9563	0.0042	0.9435	0.9599	-0.0302	0.0246	0.2193	18.8	12.308	10	0.265	439739	38837	400902	chr11	50428011	11	11	50428011	50428011	0.993121	0.998319	0.0437	38433.2	0.0164	11	50428011	*	rs11601003	W	11	50387182	chr11:50387182	rs11601003	a	t	0.9478	-0.0783	0.0164	1.905e-06	50387182	50428011	11	50428011	11	50428011	*	W	-1.22764	-4.77439
chr11:50428554:A:G	A	G	0.963	0.0045	0.9506	0.9685	-0.0349	0.0271	0.1985	0	9.205	10	0.5128	439739	38837	400902	chr11	50428554	11	11	50428554	50428554	0.993121	0.998319	0.037	32540.7	0.0179	11	50428554	*	rs117226947	R	11	50387725	chr11:50387725	rs117226947	a	g	0.9558	-0.0861	0.018	1.744e-06	50387725	50428554	11	50428554	11	50428554	*	R	-1.28782	-4.78333
chr11:50428633:T:A	A	T	0.0738	0.0053	0.0639	0.081	0.0601	0.0187	0.001284	19	13.584	11	0.2569	440683	39106	401577	chr11	50428633	11	11	50428633	50428633	1	1	0.0738	65044.8	0.0171	11	50428633	*	rs79292620	W	11	50387804	chr11:50387804	rs79292620	a	t	0.0768	0.0624	0.0128	1.034e-06	50387804	50428633	11	50428633	11	50428633	*	W	3.2139	4.875
chr11:50428995:C:T	T	C	0.037	0.0045	0.0315	0.0494	0.0349	0.0271	0.1987	0	9.218	10	0.5115	439739	38837	400902	chr11	50428995	11	11	50428995	50428995	0.993121	0.998319	0.037	32540.7	0.0179	11	50428995	*	rs149703953	H	11	50388166	chr11:50388166	rs149703953	t	c	0.0442	0.0861	0.018	1.744e-06	50388166	50428995	11	50428995	11	50428995	*	H	1.28782	4.78333
chr11:50434049:G:A	A	G	0.0894	0.0061	0.0796	0.0984	0.0545	0.0168	0.001156	18.6	13.51	11	0.2613	440683	39106	401577	chr11	50434049	11	11	50434049	50434049	1	1	0.0894	78794.1	0.0188	11	50434049	*	rs1602117	R	11	50393220	chr11:50393220	rs1602117	a	g	0.0913	0.0491	0.0111	9.687e-06	50393220	50434049	11	50434049	11	50434049	*	R	3.24405	4.42342
chr11:50435089:C:A	A	C	0.087	0.0071	0.0784	0.0971	0.0574	0.0172	0.0008283	18.8	13.544	11	0.2593	440683	39106	401577	chr11	50435089	11	11	50435089	50435089	1	1	0.087	76678.8	0.0187	11	50435089	*	rs80060547	M	11	50394260	chr11:50394260	rs80060547	a	c	0.0902	0.0504	0.0113	8.308e-06	50394260	50435089	11	50435089	11	50435089	*	M	3.33721	4.46018
chr11:50438153:C:T	T	C	0.0895	0.0061	0.0796	0.0984	0.0547	0.0168	0.001108	18.1	13.43	11	0.2662	440683	39106	401577	chr11	50438153	11	11	50438153	50438153	1	1	0.0895	78882.3	0.0188	11	50438153	*	rs11532127	Y	11	50397324	chr11:50397324	rs11532127	t	c	0.0913	0.0491	0.0111	9.687e-06	50397324	50438153	11	50438153	11	50438153	*	Y	3.25595	4.42342
chr11:50439298:G:C	C	G	0.087	0.0071	0.0784	0.0972	0.0573	0.0172	0.0008316	19.6	13.677	11	0.2514	440683	39106	401577	chr11	50439298	11	11	50439298	50439298	1	1	0.087	76678.8	0.0188	11	50439298	*	rs8189198	S	11	50398469	chr11:50398469	rs8189198	c	g	0.0902	0.0503	0.0113	8.658e-06	50398469	50439298	11	50439298	11	50439298	*	S	3.3314	4.45133
chr11:50439841:G:A	A	G	0.0895	0.0061	0.0796	0.0984	0.055	0.0168	0.001044	18.4	13.472	11	0.2636	440683	39106	401577	chr11	50439841	11	11	50439841	50439841	1	1	0.0895	78882.3	0.0188	11	50439841	*	rs77284195	R	11	50399012	chr11:50399012	rs77284195	a	g	0.0918	0.0492	0.0111	9.291e-06	50399012	50439841	11	50439841	11	50439841	*	R	3.27381	4.43243
chr11:50441804:G:A	A	G	0.0895	0.0061	0.0797	0.0986	0.0548	0.0168	0.001082	19.1	13.595	11	0.2562	440683	39106	401577	chr11	50441804	11	11	50441804	50441804	1	1	0.0895	78882.3	0.0189	11	50441804	*	rs77045091	R	11	50400975	chr11:50400975	rs77045091	a	g	0.0913	0.0491	0.0111	9.687e-06	50400975	50441804	11	50441804	11	50441804	*	R	3.2619	4.42342
chr11:50442378:C:A	A	C	0.0895	0.0061	0.0796	0.0985	0.0548	0.0168	0.001086	19.1	13.589	11	0.2566	440683	39106	401577	chr11	50442378	11	11	50442378	50442378	1	1	0.0895	78882.3	0.0189	11	50442378	*	rs11245668	M	11	50401549	chr11:50401549	rs11245668	a	c	0.0913	0.0492	0.0111	9.291e-06	50401549	50442378	11	50442378	11	50442378	*	M	3.2619	4.43243
chr11:50443104:C:T	T	C	0.087	0.0071	0.0785	0.097	0.0575	0.0172	0.0008011	19.6	13.685	11	0.2509	440683	39106	401577	chr11	50443104	11	11	50443104	50443104	1	1	0.087	76678.8	0.0185	11	50443104	*	rs75156067	Y	11	50402275	chr11:50402275	rs75156067	t	c	0.0902	0.0504	0.0113	8.308e-06	50402275	50443104	11	50443104	11	50443104	*	Y	3.34302	4.46018
chr11:50444129:C:T	T	C	0.0895	0.0061	0.0796	0.0985	0.0549	0.0168	0.001064	19.1	13.598	11	0.256	440683	39106	401577	chr11	50444129	11	11	50444129	50444129	1	1	0.0895	78882.3	0.0189	11	50444129	*	rs11245671	Y	11	50403300	chr11:50403300	rs11245671	t	c	0.0914	0.0491	0.0111	9.687e-06	50403300	50444129	11	50444129	11	50444129	*	Y	3.26786	4.42342
chr11:50444889:T:A	A	T	0.0738	0.0054	0.064	0.0809	0.0599	0.0187	0.001324	18.5	13.504	11	0.2617	440683	39106	401577	chr11	50444889	11	11	50444889	50444889	1	1	0.0738	65044.8	0.0169	11	50444889	*	rs78858338	W	11	50404060	chr11:50404060	rs78858338	a	t	0.0769	0.0627	0.0128	9.176e-07	50404060	50444889	11	50444889	11	50444889	*	W	3.20321	4.89844
chr11:50446736:G:T	T	G	0.0895	0.0061	0.0796	0.0985	0.0547	0.0168	0.001102	19	13.576	11	0.2573	440683	39106	401577	chr11	50446736	11	11	50446736	50446736	1	1	0.0895	78882.3	0.0189	11	50446736	*	rs11245673	K	11	50405907	chr11:50405907	rs11245673	t	g	0.0913	0.0491	0.0111	9.687e-06	50405907	50446736	11	50446736	11	50446736	*	K	3.25595	4.42342
chr11:50447969:A:G	A	G	0.9105	0.0061	0.9015	0.9204	-0.0546	0.0168	0.001134	18.7	13.532	11	0.26	440683	39106	401577	chr11	50447969	11	11	50447969	50447969	1	1	0.0895	78882.3	0.0189	11	50447969	*	rs11245674	R	11	50407140	chr11:50407140	rs11245674	a	g	0.9087	-0.0491	0.0111	9.687e-06	50407140	50447969	11	50447969	11	50447969	*	R	-3.25	-4.42342
chr11:50451696:G:T	T	G	0.087	0.0072	0.0785	0.0971	0.0578	0.0172	0.000772	18.9	13.57	11	0.2577	440683	39106	401577	chr11	50451696	11	11	50451696	50451696	1	1	0.087	76678.8	0.0186	11	50451696	*	rs2220510	K	11	50410867	chr11:50410867	rs2220510	t	g	0.0904	0.0505	0.0113	7.973e-06	50410867	50451696	11	50451696	11	50451696	*	K	3.36047	4.46903
chr11:50454620:C:A	A	C	0.0869	0.0071	0.0785	0.0969	0.058	0.0172	0.0007353	17.3	13.296	11	0.2744	440683	39106	401577	chr11	50454620	11	11	50454620	50454620	1	1	0.0869	76590.7	0.0184	11	50454620	*	rs117227350	M	11	50413791	chr11:50413791	rs117227350	a	c	0.0902	0.0505	0.0113	7.973e-06	50413791	50454620	11	50454620	11	50454620	*	M	3.37209	4.46903
chr11:50456220:C:T	T	C	0.0866	0.0071	0.0785	0.0967	0.0594	0.0172	0.0005583	18.5	13.497	11	0.2621	440683	39106	401577	chr11	50456220	11	11	50456220	50456220	1	1	0.0866	76326.3	0.0182	11	50456220	*	rs150680331	Y	11	50415391	chr11:50415391	rs150680331	t	c	0.0899	0.0503	0.0113	8.658e-06	50415391	50456220	11	50456220	11	50456220	*	Y	3.45349	4.45133
chr11:50458378:G:A	A	G	0.0898	0.0058	0.0798	0.0983	0.0579	0.0168	0.0005675	15.1	12.962	11	0.2958	440683	39106	401577	chr11	50458378	11	11	50458378	50458378	1	1	0.0898	79146.7	0.0185	11	50458378	*	rs490842	R	11	50417549	chr11:50417549	rs490842	a	g	0.0911	0.0484	0.0112	1.559e-05	50417549	50458378	11	50458378	11	50458378	*	R	3.44643	4.32143
chr11:50458415:T:C	T	C	0.911	0.0061	0.9021	0.9204	-0.0568	0.0168	0.0007272	17.4	13.315	11	0.2732	440683	39106	401577	chr11	50458415	11	11	50458415	50458415	1	1	0.089	78441.6	0.0183	11	50458415	*	rs76017647	Y	11	50417586	chr11:50417586	rs76017647	t	c	0.909	-0.049	0.0112	1.221e-05	50417586	50458415	11	50458415	11	50458415	*	Y	-3.38095	-4.375
chr11:50458831:C:T	T	C	0.0902	0.0058	0.0798	0.0987	0.056	0.0168	0.0008408	17.2	13.284	11	0.2752	440683	39106	401577	chr11	50458831	11	11	50458831	50458831	1	1	0.0902	79499.2	0.0189	11	50458831	*	rs112236323	Y	11	50418002	chr11:50418002	rs112236323	t	c	0.0914	0.0487	0.0111	1.144e-05	50418002	50458831	11	50458831	11	50458831	*	Y	3.33333	4.38739
chr11:50459423:G:A	A	G	0.0926	0.0063	0.0812	0.1023	0.0546	0.0166	0.001024	26.8	15.037	11	0.1808	440683	39106	401577	chr11	50459423	11	11	50459423	50459423	1	1	0.0926	81614.5	0.0211	11	50459423	*	rs2204183	R	11	50418594	chr11:50418594	rs2204183	a	g	0.0931	0.0474	0.0111	1.947e-05	50418594	50459423	11	50459423	11	50459423	*	R	3.28916	4.27027
chr11:50460578:T:C	T	C	0.9103	0.006	0.9015	0.9202	-0.0546	0.0168	0.001134	17.4	13.311	11	0.2735	440683	39106	401577	chr11	50460578	11	11	50460578	50460578	1	1	0.0897	79058.5	0.0187	11	50460578	*	rs496384	Y	11	50419749	chr11:50419749	rs496384	t	c	0.9086	-0.049	0.0111	1.01e-05	50419749	50460578	11	50460578	11	50460578	*	Y	-3.25	-4.41441
chr11:50461024:A:G	A	G	0.9097	0.0058	0.9011	0.9202	-0.0558	0.0168	0.0008677	19.1	13.601	11	0.2559	440683	39106	401577	chr11	50461024	11	11	50461024	50461024	1	1	0.0903	79587.3	0.0191	11	50461024	*	rs492541	R	11	50420195	chr11:50420195	rs492541	a	g	0.9086	-0.0487	0.0111	1.144e-05	50420195	50461024	11	50461024	11	50461024	*	R	-3.32143	-4.38739
chr11:50466073:C:A	A	C	0.09	0.0058	0.0797	0.0986	0.0566	0.0168	0.0007491	17.3	13.309	11	0.2736	440683	39106	401577	chr11	50466073	11	11	50466073	50466073	1	1	0.09	79322.9	0.0189	11	50466073	*	rs1580557	M	11	50425244	chr11:50425244	rs1580557	a	c	0.0914	0.0482	0.0111	1.406e-05	50425244	50466073	11	50466073	11	50466073	*	M	3.36905	4.34234
chr11:50466493:T:G	T	G	0.8921	0.0067	0.8809	0.9054	-0.0416	0.0155	0.007236	32.2	16.229	11	0.1328	440683	39106	401577	chr11	50466493	11	11	50466493	50466493	1	1	0.1079	95099.4	0.0245	11	50466493	*	rs4438069	K	11	50425664	chr11:50425664	rs4438069	t	g	0.8919	-0.0373	0.0104	0.0003201	50425664	50466493	11	50466493	11	50466493	*	K	-2.68387	-3.58654
chr11:50466622:A:T	A	T	0.8914	0.0064	0.8806	0.9051	-0.0431	0.0155	0.005352	32.2	16.226	11	0.133	440683	39106	401577	chr11	50466622	11	11	50466622	50466622	1	1	0.1086	95716.3	0.0245	11	50466622	*	rs1602122	W	11	50425793	chr11:50425793	rs1602122	a	t	0.8918	-0.0368	0.0104	0.0003849	50425793	50466622	11	50466622	11	50466622	*	W	-2.78065	-3.53846
chr11:50467574:G:A	A	G	0.0735	0.0054	0.0639	0.0809	0.0595	0.0187	0.00149	18.9	13.569	11	0.2578	440683	39106	401577	chr11	50467574	11	11	50467574	50467574	1	1	0.0735	64780.4	0.017	11	50467574	*	rs116914187	R	11	50426745	chr11:50426745	rs116914187	a	g	0.0766	0.0636	0.0129	7.872e-07	50426745	50467574	11	50467574	11	50467574	*	R	3.18182	4.93023
chr11:50468078:C:T	T	C	0.0925	0.0051	0.0803	0.0999	0.0554	0.0168	0.000993	24.9	14.642	11	0.1995	440683	39106	401577	chr11	50468078	11	11	50468078	50468078	1	1	0.0925	81526.4	0.0196	11	50468078	*	rs11561054	Y	11	50427249	chr11:50427249	rs11561054	t	c	0.0933	0.0492	0.0112	1.125e-05	50427249	50468078	11	50468078	11	50468078	*	Y	3.29762	4.39286
chr11:50470498:G:A	A	G	0.0882	0.0039	0.0777	0.0949	0.0599	0.0172	0.000476	17.4	13.313	11	0.2733	440683	39106	401577	chr11	50470498	11	11	50470498	50470498	1	1	0.0882	77736.5	0.0172	11	50470498	*	rs1826088	R	11	50429669	chr11:50429669	rs1826088	a	g	0.0915	0.0489	0.0116	2.582e-05	50429669	50470498	11	50470498	11	50470498	*	R	3.48256	4.21552
chr11:50471879:C:G	C	G	0.9106	0.0061	0.9016	0.9203	-0.055	0.0168	0.001057	18.1	13.43	11	0.2662	440683	39106	401577	chr11	50471879	11	11	50471879	50471879	1	1	0.0894	78794.1	0.0187	11	50471879	*	rs11561055	N	11	50431050	chr11:50431050	rs11561055	c	g	0.9089	-0.0494	0.0112	1.036e-05	50431050	50471879	11	50471879	11	50471879	*	N	-3.27381	-4.41071
chr11:50471882:A:T	A	T	0.9104	0.0061	0.9012	0.9204	-0.0547	0.0168	0.001116	19.6	13.688	11	0.2507	440683	39106	401577	chr11	50471882	11	11	50471882	50471882	1	1	0.0896	78970.4	0.0192	11	50471882	*	rs11532129	W	11	50431053	chr11:50431053	rs11532129	a	t	0.9088	-0.0495	0.0112	9.944e-06	50431053	50471882	11	50471882	11	50471882	*	W	-3.25595	-4.41964
chr11:50472784:T:C	T	C	0.8914	0.0065	0.8805	0.9056	-0.0423	0.0155	0.006192	31.3	16.006	11	0.1409	440683	39106	401577	chr11	50472784	11	11	50472784	50472784	1	1	0.1086	95716.3	0.0251	11	50472784	*	rs11533311	Y	11	50431955	chr11:50431955	rs11533311	t	c	0.8917	-0.0368	0.0104	0.0003849	50431955	50472784	11	50472784	11	50472784	*	Y	-2.72903	-3.53846
chr11:50472893:C:G	C	G	0.8916	0.0066	0.8806	0.9056	-0.0427	0.0155	0.005814	31.7	16.096	11	0.1376	440683	39106	401577	chr11	50472893	11	11	50472893	50472893	1	1	0.1084	95540.1	0.025	11	50472893	*	rs11532130	S	11	50432064	chr11:50432064	rs11532130	c	g	0.8918	-0.0367	0.0104	0.0003993	50432064	50472893	11	50472893	11	50472893	*	S	-2.75484	-3.52885
chr11:50475056:T:C	T	C	0.8923	0.0067	0.8811	0.9058	-0.0418	0.0155	0.006987	31.5	16.051	11	0.1393	440683	39106	401577	chr11	50475056	11	11	50475056	50475056	1	1	0.1077	94923.1	0.0247	11	50475056	*	rs11245680	Y	11	50434227	chr11:50434227	rs11245680	t	c	0.8919	-0.0371	0.0104	0.0003447	50434227	50475056	11	50475056	11	50475056	*	Y	-2.69677	-3.56731
chr11:50476295:A:T	A	T	0.8923	0.0067	0.8811	0.9058	-0.0417	0.0155	0.007033	31.5	16.062	11	0.1388	440683	39106	401577	chr11	50476295	11	11	50476295	50476295	1	1	0.1077	94923.1	0.0247	11	50476295	*	rs1489669	W	11	50435466	chr11:50435466	rs1489669	a	t	0.8919	-0.037	0.0104	0.0003576	50435466	50476295	11	50476295	11	50476295	*	W	-2.69032	-3.55769
chr11:50477134:T:G	T	G	0.8913	0.0065	0.8805	0.9052	-0.0428	0.0155	0.00561	31.7	16.109	11	0.1371	440683	39106	401577	chr11	50477134	11	11	50477134	50477134	1	1	0.1087	95804.5	0.0247	11	50477134	*	rs78487553	K	11	50436305	chr11:50436305	rs78487553	t	g	0.8917	-0.0367	0.0104	0.0003993	50436305	50477134	11	50477134	11	50477134	*	K	-2.76129	-3.52885
chr11:50477510:C:T	T	C	0.1086	0.0065	0.0945	0.1194	0.0425	0.0155	0.006061	31.3	16.019	11	0.1404	440683	39106	401577	chr11	50477510	11	11	50477510	50477510	1	1	0.1086	95716.3	0.0249	11	50477510	*	rs11245681	Y	11	50436681	chr11:50436681	rs11245681	t	c	0.1082	0.0368	0.0104	0.0003849	50436681	50477510	11	50477510	11	50477510	*	Y	2.74194	3.53846
chr11:50477549:A:G	A	G	0.8916	0.0064	0.8812	0.9055	-0.0426	0.0155	0.00598	31.2	15.996	11	0.1413	440683	39106	401577	chr11	50477549	11	11	50477549	50477549	1	1	0.1084	95540.1	0.0243	11	50477549	*	rs2313611	R	11	50436720	chr11:50436720	rs2313611	a	g	0.8918	-0.0368	0.0104	0.0003849	50436720	50477549	11	50477549	11	50477549	*	R	-2.74839	-3.53846
chr11:50478233:G:T	T	G	0.1076	0.0067	0.094	0.1188	0.0419	0.0155	0.006871	32.5	16.306	11	0.1301	440683	39106	401577	chr11	50478233	11	11	50478233	50478233	1	1	0.1076	94835	0.0248	11	50478233	*	rs11534593	K	11	50437404	chr11:50437404	rs11534593	t	g	0.108	0.0372	0.0104	0.0003322	50437404	50478233	11	50478233	11	50478233	*	K	2.70323	3.57692
chr11:50480620:G:A	A	G	0.0918	0.0064	0.0805	0.1015	0.0428	0.017	0.0117	38.7	17.949	11	0.08278	440683	39106	401577	chr11	50480620	11	11	50480620	50480620	1	1	0.0918	80909.4	0.021	11	50480620	*	rs116004493	R	11	50439791	chr11:50439791	rs116004493	a	g	0.0914	0.0443	0.0115	0.0001199	50439791	50480620	11	50480620	11	50480620	*	R	2.51765	3.85217
chr11:50480707:G:A	A	G	0.1076	0.0067	0.0941	0.1188	0.0422	0.0155	0.006434	32.1	16.193	11	0.1341	440683	39106	401577	chr11	50480707	11	11	50480707	50480707	1	1	0.1076	94835	0.0247	11	50480707	*	rs77359854	R	11	50439878	chr11:50439878	rs77359854	a	g	0.1081	0.037	0.0104	0.0003576	50439878	50480707	11	50480707	11	50480707	*	R	2.72258	3.55769
chr11:50483142:A:G	A	G	0.8923	0.0067	0.8812	0.9058	-0.0416	0.0155	0.007127	30.6	15.857	11	0.1465	440683	39106	401577	chr11	50483142	11	11	50483142	50483142	1	1	0.1077	94923.1	0.0246	11	50483142	*	rs7932872	R	11	50442313	chr11:50442313	rs7932872	a	g	0.8919	-0.037	0.0103	0.000311	50442313	50483142	11	50483142	11	50483142	*	R	-2.68387	-3.59223
chr11:50483577:G:T	T	G	0.0918	0.0064	0.0804	0.1014	0.043	0.017	0.01123	38.3	17.838	11	0.08542	440683	39106	401577	chr11	50483577	11	11	50483577	50483577	1	1	0.0918	80909.4	0.021	11	50483577	*	rs116533273	K	11	50442748	chr11:50442748	rs116533273	t	g	0.0914	0.0441	0.0115	0.0001286	50442748	50483577	11	50483577	11	50483577	*	K	2.52941	3.83478
chr11:50483607:C:G	C	G	0.8915	0.0065	0.8806	0.9055	-0.0423	0.0155	0.0062	30.5	15.835	11	0.1474	440683	39106	401577	chr11	50483607	11	11	50483607	50483607	1	1	0.1085	95628.2	0.0249	11	50483607	*	rs112169122	S	11	50442778	chr11:50442778	rs112169122	c	g	0.8918	-0.0368	0.0103	0.0003352	50442778	50483607	11	50483607	11	50483607	*	S	-2.72903	-3.57282
chr11:50484057:C:T	T	C	0.1077	0.0067	0.0942	0.1189	0.0415	0.0155	0.007329	30.7	15.875	11	0.1458	440683	39106	401577	chr11	50484057	11	11	50484057	50484057	1	1	0.1077	94923.1	0.0247	11	50484057	*	rs74535204	Y	11	50443228	chr11:50443228	rs74535204	t	c	0.1081	0.0369	0.0103	0.0003229	50443228	50484057	11	50484057	11	50484057	*	Y	2.67742	3.58252
chr11:50484738:T:C	T	C	0.8949	0.0076	0.8824	0.9072	-0.0435	0.0158	0.005892	31.7	16.095	11	0.1376	440683	39106	401577	chr11	50484738	11	11	50484738	50484738	1	1	0.1051	92631.6	0.0248	11	50484738	*	rs7943883	Y	11	50443909	chr11:50443909	rs7943883	t	c	0.893	-0.0379	0.0105	0.0002948	50443909	50484738	11	50484738	11	50484738	*	Y	-2.75316	-3.60952
chr11:50484975:A:C	A	C	0.8923	0.0067	0.8812	0.9058	-0.0415	0.0155	0.00731	31	15.945	11	0.1432	440683	39106	401577	chr11	50484975	11	11	50484975	50484975	1	1	0.1077	94923.1	0.0246	11	50484975	*	rs151266008	M	11	50444146	chr11:50444146	rs151266008	a	c	0.8919	-0.0369	0.0103	0.0003229	50444146	50484975	11	50484975	11	50484975	*	M	-2.67742	-3.58252
chr11:50485024:G:A	A	G	0.1085	0.0065	0.0945	0.1194	0.0424	0.0155	0.006142	30.6	15.861	11	0.1464	440683	39106	401577	chr11	50485024	11	11	50485024	50485024	1	1	0.1085	95628.2	0.0249	11	50485024	*	rs112716862	R	11	50444195	chr11:50444195	rs112716862	a	g	0.1082	0.0368	0.0103	0.0003352	50444195	50485024	11	50485024	11	50485024	*	R	2.73548	3.57282
chr11:50485891:G:A	A	G	0.1085	0.0065	0.0945	0.1194	0.0424	0.0155	0.00612	30.9	15.923	11	0.144	440683	39106	401577	chr11	50485891	11	11	50485891	50485891	1	1	0.1085	95628.2	0.0249	11	50485891	*	rs11600419	R	11	50445062	chr11:50445062	rs11600419	a	g	0.1082	0.0367	0.0103	0.0003479	50445062	50485891	11	50485891	11	50485891	*	R	2.73548	3.56311
chr11:50486326:C:T	T	C	0.1076	0.0067	0.0943	0.1188	0.0418	0.0155	0.006987	31.5	16.052	11	0.1392	440683	39106	401577	chr11	50486326	11	11	50486326	50486326	1	1	0.1076	94835	0.0245	11	50486326	*	rs11533313	Y	11	50445497	chr11:50445497	rs11533313	t	c	0.1081	0.0369	0.0103	0.0003229	50445497	50486326	11	50486326	11	50486326	*	Y	2.69677	3.58252
chr11:50486405:A:T	A	T	0.8924	0.0067	0.8812	0.9058	-0.0413	0.0155	0.007604	30.9	15.912	11	0.1444	440683	39106	401577	chr11	50486405	11	11	50486405	50486405	1	1	0.1076	94835	0.0246	11	50486405	*	rs11534605	W	11	50445576	chr11:50445576	rs11534605	a	t	0.8919	-0.0369	0.0103	0.0003229	50445576	50486405	11	50486405	11	50486405	*	W	-2.66452	-3.58252
chr11:50486814:A:G	A	G	0.8923	0.0067	0.8812	0.9058	-0.0415	0.0155	0.00735	30.8	15.886	11	0.1454	440683	39106	401577	chr11	50486814	11	11	50486814	50486814	1	1	0.1077	94923.1	0.0246	11	50486814	*	rs74389086	R	11	50445985	chr11:50445985	rs74389086	a	g	0.8919	-0.0369	0.0103	0.0003229	50445985	50486814	11	50486814	11	50486814	*	R	-2.67742	-3.58252
chr11:50486870:G:A	A	G	0.1077	0.0067	0.0942	0.1188	0.0414	0.0155	0.007471	31.1	15.963	11	0.1425	440683	39106	401577	chr11	50486870	11	11	50486870	50486870	1	1	0.1077	94923.1	0.0246	11	50486870	*	rs11532131	R	11	50446041	chr11:50446041	rs11532131	a	g	0.1081	0.0369	0.0103	0.0003229	50446041	50486870	11	50486870	11	50486870	*	R	2.67097	3.58252
chr11:50486913:A:G	A	G	0.8923	0.0067	0.8812	0.9058	-0.0414	0.0155	0.007483	31.1	15.961	11	0.1426	440683	39106	401577	chr11	50486913	11	11	50486913	50486913	1	1	0.1077	94923.1	0.0246	11	50486913	*	rs11534606	R	11	50446084	chr11:50446084	rs11534606	a	g	0.8919	-0.0369	0.0103	0.0003229	50446084	50486913	11	50486913	11	50486913	*	R	-2.67097	-3.58252
chr11:50488734:A:C	A	C	0.8923	0.0067	0.8812	0.9058	-0.0414	0.0155	0.007451	31.1	15.96	11	0.1426	440683	39106	401577	chr11	50488734	11	11	50488734	50488734	1	1	0.1077	94923.1	0.0246	11	50488734	*	rs11532132	M	11	50447905	chr11:50447905	rs11532132	a	c	0.8919	-0.0368	0.0103	0.0003352	50447905	50488734	11	50488734	11	50488734	*	M	-2.67097	-3.57282
chr11:50490217:T:A	A	T	0.1077	0.0067	0.0942	0.1188	0.0413	0.0155	0.007555	30.8	15.901	11	0.1449	440683	39106	401577	chr11	50490217	11	11	50490217	50490217	1	1	0.1077	94923.1	0.0246	11	50490217	*	rs78369929	W	11	50449388	chr11:50449388	rs78369929	a	t	0.1081	0.0369	0.0103	0.0003229	50449388	50490217	11	50490217	11	50490217	*	W	2.66452	3.58252
chr11:50490940:G:A	A	G	0.1087	0.0064	0.0945	0.1194	0.042	0.0154	0.006508	32.4	16.282	11	0.131	440683	39106	401577	chr11	50490940	11	11	50490940	50490940	1	1	0.1087	95804.5	0.0249	11	50490940	*	rs1879975	R	11	50450111	chr11:50450111	rs1879975	a	g	0.1083	0.0366	0.0103	0.0003611	50450111	50490940	11	50490940	11	50490940	*	R	2.72727	3.5534
chr11:50492042:C:T	T	C	0.1085	0.0061	0.0946	0.1193	0.0415	0.0155	0.007293	32.8	16.367	11	0.1281	440683	39106	401577	chr11	50492042	11	11	50492042	50492042	1	1	0.1085	95628.2	0.0247	11	50492042	*	rs77698817	Y	11	50451213	chr11:50451213	rs77698817	t	c	0.1083	0.0367	0.0103	0.0003479	50451213	50492042	11	50492042	11	50492042	*	Y	2.67742	3.56311
chr11:50492150:T:A	A	T	0.1075	0.0064	0.0941	0.1187	0.0408	0.0155	0.008412	30.9	15.913	11	0.1444	440683	39106	401577	chr11	50492150	11	11	50492150	50492150	1	1	0.1075	94746.8	0.0246	11	50492150	*	rs79429355	W	11	50451321	chr11:50451321	rs79429355	a	t	0.1081	0.037	0.0103	0.000311	50451321	50492150	11	50492150	11	50492150	*	W	2.63226	3.59223
chr11:50492318:C:T	T	C	0.1084	0.0062	0.0945	0.1193	0.0414	0.0155	0.007456	31.4	16.033	11	0.1399	440683	39106	401577	chr11	50492318	11	11	50492318	50492318	1	1	0.1084	95540.1	0.0248	11	50492318	*	rs76916834	Y	11	50451489	chr11:50451489	rs76916834	t	c	0.1083	0.0367	0.0103	0.0003479	50451489	50492318	11	50492318	11	50492318	*	Y	2.67097	3.56311
chr11:50493607:C:T	T	C	0.1089	0.0064	0.0946	0.1207	0.0418	0.0155	0.006841	32.6	16.328	11	0.1294	440683	39106	401577	chr11	50493607	11	11	50493607	50493607	1	1	0.1089	95980.8	0.0261	11	50493607	*	rs78161666	Y	11	50452778	chr11:50452778	rs78161666	t	c	0.1083	0.0366	0.0103	0.0003611	50452778	50493607	11	50493607	11	50493607	*	Y	2.69677	3.5534
chr11:50494852:G:A	A	G	0.1084	0.0062	0.0945	0.1193	0.0416	0.0155	0.007242	32.4	16.269	11	0.1314	440683	39106	401577	chr11	50494852	11	11	50494852	50494852	1	1	0.1084	95540.1	0.0248	11	50494852	*	rs2313605	R	11	50454023	chr11:50454023	rs2313605	a	g	0.1082	0.0367	0.0103	0.0003479	50454023	50494852	11	50494852	11	50494852	*	R	2.68387	3.56311
chr11:50494887:G:C	C	G	0.1048	0.0074	0.0919	0.1174	0.043	0.0159	0.006614	32.5	16.295	11	0.1305	440683	39106	401577	chr11	50494887	11	11	50494887	50494887	1	1	0.1048	92367.2	0.0255	11	50494887	*	rs78393731	S	11	50454058	chr11:50454058	rs78393731	c	g	0.1069	0.0378	0.0104	0.0002656	50454058	50494887	11	50494887	11	50494887	*	S	2.7044	3.63462
chr11:50495018:A:C	A	C	0.8915	0.0062	0.8807	0.9055	-0.0415	0.0155	0.007318	32.2	16.227	11	0.1329	440683	39106	401577	chr11	50495018	11	11	50495018	50495018	1	1	0.1085	95628.2	0.0248	11	50495018	*	rs59210032	M	11	50454189	chr11:50454189	rs59210032	a	c	0.8918	-0.0368	0.0103	0.0003352	50454189	50495018	11	50495018	11	50495018	*	M	-2.67742	-3.57282
chr11:50496240:A:T	A	T	0.8925	0.0063	0.8813	0.9057	-0.0407	0.0155	0.008605	31.3	16.02	11	0.1404	440683	39106	401577	chr11	50496240	11	11	50496240	50496240	1	1	0.1075	94746.8	0.0244	11	50496240	*	rs59362160	W	11	50455411	chr11:50455411	rs59362160	a	t	0.8919	-0.037	0.0103	0.000311	50455411	50496240	11	50496240	11	50496240	*	W	-2.62581	-3.59223
chr11:50498532:G:A	A	G	0.1075	0.0063	0.0942	0.1186	0.0405	0.0155	0.008837	31	15.931	11	0.1437	440683	39106	401577	chr11	50498532	11	11	50498532	50498532	1	1	0.1075	94746.8	0.0244	11	50498532	*	rs117195264	R	11	50457703	chr11:50457703	rs117195264	a	g	0.1082	0.037	0.0103	0.000311	50457703	50498532	11	50498532	11	50498532	*	R	2.6129	3.59223
chr11:50499260:C:A	A	C	0.1076	0.0063	0.0942	0.1187	0.041	0.0155	0.008094	32.7	16.338	11	0.129	440683	39106	401577	chr11	50499260	11	11	50499260	50499260	1	1	0.1076	94835	0.0245	11	50499260	*	rs61439234	M	11	50458431	chr11:50458431	rs61439234	a	c	0.108	0.0369	0.0104	0.000371	50458431	50499260	11	50499260	11	50499260	*	M	2.64516	3.54808
chr11:50499551:G:A	A	G	0.1075	0.0063	0.0942	0.1187	0.0411	0.0155	0.007937	32.9	16.385	11	0.1274	440683	39106	401577	chr11	50499551	11	11	50499551	50499551	1	1	0.1075	94746.8	0.0245	11	50499551	*	rs57541854	R	11	50458722	chr11:50458722	rs57541854	a	g	0.1081	0.0369	0.0103	0.0003229	50458722	50499551	11	50499551	11	50499551	*	R	2.65161	3.58252
chr11:50499929:G:A	A	G	0.1084	0.0062	0.0945	0.1193	0.0419	0.0155	0.006811	32.3	16.255	11	0.1319	440683	39106	401577	chr11	50499929	11	11	50499929	50499929	1	1	0.1084	95540.1	0.0248	11	50499929	*	rs77593101	R	11	50459100	chr11:50459100	rs77593101	a	g	0.1082	0.0367	0.0103	0.0003479	50459100	50499929	11	50499929	11	50499929	*	R	2.70323	3.56311
chr11:50501875:G:A	A	G	0.1076	0.0064	0.0942	0.1187	0.0409	0.0155	0.008236	31.8	16.134	11	0.1362	440683	39106	401577	chr11	50501875	11	11	50501875	50501875	1	1	0.1076	94835	0.0245	11	50501875	*	rs1304636	R	11	50461046	chr11:50461046	rs1304636	a	g	0.1081	0.0369	0.0103	0.0003229	50461046	50501875	11	50501875	11	50501875	*	R	2.63871	3.58252
chr11:50502274:T:A	A	T	0.1074	0.0064	0.0942	0.1186	0.0409	0.0155	0.008252	31.2	15.984	11	0.1417	440683	39106	401577	chr11	50502274	11	11	50502274	50502274	1	1	0.1074	94658.7	0.0244	11	50502274	*	rs2204184	W	11	50461445	chr11:50461445	rs2204184	a	t	0.1081	0.0369	0.0103	0.0003229	50461445	50502274	11	50502274	11	50502274	*	W	2.63871	3.58252
chr11:50503368:G:A	A	G	0.1074	0.0064	0.0943	0.1186	0.0409	0.0155	0.008324	31.2	15.986	11	0.1416	440683	39106	401577	chr11	50503368	11	11	50503368	50503368	1	1	0.1074	94658.7	0.0243	11	50503368	*	rs11533322	R	11	50462539	chr11:50462539	rs11533322	a	g	0.1081	0.0369	0.0103	0.0003229	50462539	50503368	11	50503368	11	50503368	*	R	2.63871	3.58252
chr11:50504867:G:T	T	G	0.1075	0.0064	0.0942	0.1187	0.0408	0.0155	0.008478	31.9	16.161	11	0.1353	440683	39106	401577	chr11	50504867	11	11	50504867	50504867	1	1	0.1075	94746.8	0.0245	11	50504867	*	rs1581435	B	11	50464038	chr11:50464038	rs1581435	t	g	0.1081	0.0369	0.0103	0.0003229	50464038	50504867	11	50504867	11	50504867	*	B	2.63226	3.58252
chr11:50509807:A:G	A	G	0.1885	0.0185	0.1444	0.2084	0.0343	0.0133	0.009866	33	16.422	11	0.1262	440683	39106	401577	chr11	50509807	11	11	50509807	50509807	1	1	0.1885	166137	0.064	11	50509807	*	rs2313681	R	11	50468978	chr11:50468978	rs2313681	a	g	0.1546	0.0311	0.0089	0.000475	50468978	50509807	11	50509807	11	50509807	*	R	2.57895	3.49438
chr11:50511465:G:A	A	G	0.107	0.0069	0.0943	0.1186	0.0413	0.0156	0.007953	31.1	15.973	11	0.1421	440683	39106	401577	chr11	50511465	11	11	50511465	50511465	1	1	0.107	94306.2	0.0243	11	50511465	*	rs12223681	R	11	50470636	chr11:50470636	rs12223681	a	g	0.1082	0.0364	0.0103	0.000389	50470636	50511465	11	50511465	11	50511465	*	R	2.64744	3.53398
chr11:50513731:C:A	A	C	0.1043	0.0078	0.0922	0.1172	0.0422	0.0159	0.008076	32.1	16.201	11	0.1338	440683	39106	401577	chr11	50513731	11	11	50513731	50513731	1	1	0.1043	91926.5	0.025	11	50513731	*	rs2872385	V	11	50472902	chr11:50472902	rs2872385	a	c	0.1071	0.0368	0.0105	0.0004402	50472902	50513731	11	50513731	11	50513731	*	V	2.65409	3.50476
chr11:50514830:G:T	T	G	0.0369	0.0048	0.0315	0.0507	0.0331	0.0275	0.229	0	8.994	10	0.5326	439739	38837	400902	chr11	50514830	11	11	50514830	50514830	0.993121	0.998319	0.0369	32452.7	0.0192	11	50514830	*	rs139858043	K	11	50474001	chr11:50474001	rs139858043	t	g	0.0453	0.0855	0.018	2.058e-06	50474001	50514830	11	50514830	11	50514830	*	K	1.20364	4.75
chr11:50515053:C:G	C	G	0.893	0.0069	0.8814	0.9057	-0.0415	0.0156	0.00771	31.2	15.999	11	0.1412	440683	39106	401577	chr11	50515053	11	11	50515053	50515053	1	1	0.107	94306.2	0.0243	11	50515053	*	rs7294163	S	11	50474224	chr11:50474224	rs7294163	c	g	0.8918	-0.0363	0.0104	0.0004618	50474224	50515053	11	50515053	11	50515053	*	S	-2.66026	-3.49038
chr11:50517097:G:T	T	G	0.7844	0.0187	0.7594	0.8286	-0.0245	0.0126	0.05205	41.3	18.749	11	0.06575	440683	39106	401577	chr11	50517097	11	11	50517097	50517097	1	1	0.2156	190023	0.0692	11	50517097	*	rs1608275	K	11	50476268	chr11:50476268	rs1608275	t	g	0.8186	-0.0313	0.0086	0.0002667	50476268	50517097	11	50517097	11	50517097	*	K	-1.94444	-3.63953
chr11:50519072:C:G	C	G	0.8958	0.0079	0.8828	0.9078	-0.0424	0.0159	0.0078	31.1	15.955	11	0.1428	440683	39106	401577	chr11	50519072	11	11	50519072	50519072	1	1	0.1042	91838.3	0.025	11	50519072	*	rs75997199	S	11	50478243	chr11:50478243	rs75997199	c	g	0.893	-0.037	0.0105	0.0004096	50478243	50519072	11	50519072	11	50519072	*	S	-2.66667	-3.52381
chr11:50536920:C:T	T	C	0.1042	0.0079	0.0923	0.1173	0.0422	0.0159	0.008106	29.1	15.517	11	0.16	440683	39106	401577	chr11	50536920	11	11	50536920	50536920	1	1	0.1042	91838.3	0.025	11	50536920	*	rs11245724	Y	11	50496091	chr11:50496091	rs11245724	t	c	0.107	0.0368	0.0105	0.0004402	50496091	50536920	11	50536920	11	50536920	*	Y	2.65409	3.50476
chr11:50544672:C:T	T	C	0.1032	0.0088	0.0923	0.1171	0.0416	0.0161	0.009987	31.1	15.957	11	0.1427	440683	39106	401577	chr11	50544672	11	11	50544672	50544672	1	1	0.1032	90957	0.0248	11	50544672	*	rs2313671	Y	11	50503843	chr11:50503843	rs2313671	t	c	0.1069	0.0367	0.0105	0.0004563	50503843	50544672	11	50544672	11	50544672	*	Y	2.58385	3.49524
chr11:50554950:C:T	T	C	0.1031	0.0087	0.0922	0.1167	0.0422	0.0162	0.009017	29.4	15.583	11	0.1573	440683	39106	401577	chr11	50554950	11	11	50554950	50554950	1	1	0.1031	90868.8	0.0245	11	50554950	*	rs11601307	Y	11	50514121	chr11:50514121	rs11601307	t	c	0.1068	0.0366	0.0105	0.000473	50514121	50554950	11	50554950	11	50554950	*	Y	2.60494	3.48571
chr11:50556787:A:T	A	T	0.8938	0.0076	0.8814	0.9062	-0.0403	0.0158	0.01063	29.1	15.515	11	0.1601	440683	39106	401577	chr11	50556787	11	11	50556787	50556787	1	1	0.1062	93601.1	0.0248	11	50556787	*	rs75677725	W	11	50515958	chr11:50515958	rs75677725	a	t	0.8919	-0.0358	0.0103	0.0004848	50515958	50556787	11	50556787	11	50556787	*	W	-2.55063	-3.47573
chr11:50557015:C:A	A	C	0.1058	0.0078	0.0937	0.1183	0.0405	0.0158	0.01023	29.1	15.51	11	0.1603	440683	39106	401577	chr11	50557015	11	11	50557015	50557015	1	1	0.1058	93248.5	0.0246	11	50557015	*	rs78050365	V	11	50516186	chr11:50516186	rs78050365	a	c	0.1081	0.0358	0.0103	0.0004848	50516186	50557015	11	50557015	11	50557015	*	V	2.56329	3.47573
chr11:50557104:C:G	C	G	0.8938	0.0076	0.8814	0.9062	-0.0403	0.0158	0.01059	29.1	15.517	11	0.16	440683	39106	401577	chr11	50557104	11	11	50557104	50557104	1	1	0.1062	93601.1	0.0248	11	50557104	*	rs75781552	V	11	50516275	chr11:50516275	rs75781552	c	g	0.8919	-0.0358	0.0103	0.0004848	50516275	50557104	11	50557104	11	50557104	*	V	-2.55063	-3.47573
chr11:50558384:A:G	A	G	0.8943	0.0078	0.8818	0.9063	-0.0406	0.0158	0.01027	30.7	15.878	11	0.1457	440683	39106	401577	chr11	50558384	11	11	50558384	50558384	1	1	0.1057	93160.4	0.0245	11	50558384	*	rs11245738	R	11	50517555	chr11:50517555	rs11245738	a	g	0.8927	-0.0361	0.0104	0.0004964	50517555	50558384	11	50558384	11	50558384	*	R	-2.56962	-3.47115
chr11:50558656:C:G	C	G	0.8943	0.0078	0.8817	0.9063	-0.0404	0.0158	0.01052	31.2	15.992	11	0.1414	440683	39106	401577	chr11	50558656	11	11	50558656	50558656	1	1	0.1057	93160.4	0.0246	11	50558656	*	rs74896647	S	11	50517827	chr11:50517827	rs74896647	c	g	0.8929	-0.0361	0.0104	0.0004964	50517827	50558656	11	50558656	11	50558656	*	S	-2.55696	-3.47115
chr11:50559067:G:T	T	G	0.103	0.0089	0.0922	0.1169	0.0413	0.0162	0.01062	31.8	16.14	11	0.136	440683	39106	401577	chr11	50559067	11	11	50559067	50559067	1	1	0.103	90780.7	0.0247	11	50559067	*	rs78554927	K	11	50518238	chr11:50518238	rs78554927	t	g	0.106	0.0369	0.0105	0.0004246	50518238	50559067	11	50559067	11	50559067	*	K	2.54938	3.51429
chr11:50559247:G:A	A	G	0.1066	0.0076	0.0939	0.1189	0.0406	0.0158	0.01012	30.1	15.745	11	0.1508	440683	39106	401577	chr11	50559247	11	11	50559247	50559247	1	1	0.1066	93953.6	0.025	11	50559247	*	rs1581443	R	11	50518418	chr11:50518418	rs1581443	a	g	0.1074	0.0362	0.0104	0.0004788	50518418	50559247	11	50559247	11	50559247	*	R	2.56962	3.48077
chr11:50568914:G:T	T	G	0.0903	0.0074	0.0771	0.101	0.0404	0.0173	0.0199	37.2	17.521	11	0.09339	440683	39106	401577	chr11	50568914	11	11	50568914	50568914	1	1	0.0903	79587.3	0.0239	11	50568914	*	rs77501616	D	11	50528085	chr11:50528085	rs77501616	t	g	0.0919	0.0419	0.0115	0.0002747	50528085	50568914	11	50568914	11	50568914	*	D	2.33526	3.64348
chr11:50574526:G:A	A	G	0.0903	0.0074	0.0763	0.1011	0.0413	0.0173	0.01706	34	16.671	11	0.118	440683	39106	401577	chr11	50574526	11	11	50574526	50574526	1	1	0.0903	79587.3	0.0248	11	50574526	*	rs117148191	R	11	50533697	chr11:50533697	rs117148191	a	g	0.0922	0.0423	0.0115	0.00024	50533697	50574526	11	50574526	11	50574526	*	R	2.38728	3.67826
chr11:50589883:T:C	T	C	0.9098	0.0075	0.8989	0.9229	-0.0407	0.0174	0.01925	36.2	17.236	11	0.1011	440683	39106	401577	chr11	50589883	11	11	50589883	50589883	1	1	0.0902	79499.2	0.024	11	50589883	*	rs114856340	Y	11	50549054	chr11:50549054	rs114856340	t	c	0.9079	-0.0426	0.0115	0.0002166	50549054	50589883	11	50589883	11	50589883	*	Y	-2.33908	-3.70435
chr11:50598546:C:T	T	C	0.0901	0.0074	0.077	0.1008	0.0402	0.0174	0.02073	36.8	17.405	11	0.09645	440683	39106	401577	chr11	50598546	11	11	50598546	50598546	1	1	0.0901	79411.1	0.0238	11	50598546	*	rs117205965	Y	11	50557717	chr11:50557717	rs117205965	t	c	0.0921	0.0425	0.0115	0.0002242	50557717	50598546	11	50598546	11	50598546	*	Y	2.31034	3.69565
chr11:50604976:C:A	A	C	0.0429	0.0047	0.0386	0.0571	0.024	0.0255	0.3459	12.4	11.416	10	0.3261	439739	38837	400902	chr11	50604976	11	11	50604976	50604976	0.993121	0.998319	0.0429	37729.6	0.0185	11	50604976	*	rs118054215	M	11	50564147	chr11:50564147	rs118054215	a	c	0.0538	0.078	0.017	4.254e-06	50564147	50604976	11	50604976	11	50604976	*	M	0.941176	4.58824
chr11:50608120:C:A	A	C	0.0364	0.005	0.0315	0.0501	0.0295	0.0285	0.3	0	7.782	10	0.6501	439739	38837	400902	chr11	50608120	11	11	50608120	50608120	0.993121	0.998319	0.0364	32013	0.0186	11	50608120	*	rs148149704	M	11	50567291	chr11:50567291	rs148149704	a	c	0.0447	0.0839	0.0179	2.785e-06	50567291	50608120	11	50608120	11	50608120	*	M	1.03509	4.68715
chr11:50618948:A:C	A	C	0.8849	0.0076	0.8731	0.8998	-0.0349	0.0158	0.02726	37.3	17.537	11	0.09296	440683	39106	401577	chr11	50618948	11	11	50618948	50618948	1	1	0.1151	101445	0.0267	11	50618948	*	rs11537270	M	11	50578119	chr11:50578119	rs11537270	a	c	0.8826	-0.0356	0.0102	0.0004561	50578119	50618948	11	50618948	11	50618948	*	M	-2.20886	-3.4902
chr11:50647020:T:A	A	T	0.0899	0.008	0.0769	0.1009	0.0394	0.0177	0.02571	38.2	17.8	11	0.08633	440683	39106	401577	chr11	50647020	11	11	50647020	50647020	1	1	0.0899	79234.8	0.024	11	50647020	*	rs114678668	W	11	50606191	chr11:50606191	rs114678668	a	t	0.0922	0.0425	0.0115	0.0002242	50606191	50647020	11	50647020	11	50647020	*	W	2.22599	3.69565
chr11:50650304:A:G	A	G	0.9101	0.008	0.8991	0.9231	-0.0397	0.0177	0.02444	37.8	17.692	11	0.089	440683	39106	401577	chr11	50650304	11	11	50650304	50650304	1	1	0.0899	79234.8	0.024	11	50650304	*	rs79149371	V	11	50609475	chr11:50609475	rs79149371	a	g	0.9078	-0.0427	0.0115	0.0002093	50609475	50650304	11	50650304	11	50650304	*	V	-2.24294	-3.71304
chr11:50668488:C:A	A	C	0.0897	0.0083	0.0769	0.101	0.0401	0.0178	0.02404	37.7	17.648	11	0.09012	440683	39106	401577	chr11	50668488	11	11	50668488	50668488	1	1	0.0897	79058.5	0.0241	11	50668488	*	rs11603092	M	11	50627659	chr11:50627659	rs11603092	a	c	0.0921	0.0425	0.0115	0.0002242	50627659	50668488	11	50668488	11	50668488	*	M	2.25281	3.69565
chr11:50705576:A:G	A	G	0.9085	0.0092	0.8944	0.921	-0.0392	0.0177	0.02678	36.1	17.215	11	0.1017	440683	39106	401577	chr11	50705576	11	11	50705576	50705576	1	1	0.0915	80645	0.0266	11	50705576	*	rs142937465	R	11	50664747	chr11:50664747	rs142937465	a	g	0.9073	-0.0427	0.0114	0.0001829	50664747	50705576	11	50705576	11	50705576	*	R	-2.21469	-3.74561
chr11:50705772:C:T	T	C	0.1056	0.0081	0.0939	0.1172	0.0418	0.0164	0.01081	35.5	17.049	11	0.1064	440683	39106	401577	chr11	50705772	11	11	50705772	50705772	1	1	0.1056	93072.2	0.0233	11	50705772	*	rs11535894	Y	11	50664943	chr11:50664943	rs11535894	t	c	0.1096	0.0375	0.0104	0.0002972	50664943	50705772	11	50705772	11	50705772	*	Y	2.54878	3.60577
chr11:50736692:C:T	T	C	0.0382	0.0049	0.0334	0.0519	0.0299	0.0296	0.3125	0	6.972	10	0.728	439739	38837	400902	chr11	50736692	11	11	50736692	50736692	0.993121	0.998319	0.0382	33596.1	0.0185	11	50736692	*	rs146441922	Y	11	50695863	chr11:50695863	rs146441922	t	c	0.0466	0.082	0.0187	1.213e-05	50695863	50736692	11	50736692	11	50736692	*	Y	1.01014	4.38503
chr11:50785916:C:A	A	C	0.0877	0.0092	0.0763	0.0978	0.0416	0.0184	0.02385	12.7	11.45	10	0.3235	439739	38837	400902	chr11	50785916	11	11	50785916	50785916	0.993121	0.998319	0.0877	77130.2	0.0215	11	50785916	*	rs117762249	M	11	50745087	chr11:50745087	rs117762249	a	c	0.0924	0.0427	0.0115	0.0002093	50745087	50785916	11	50785916	11	50785916	*	M	2.26087	3.71304
chr11:55028150:C:T	T	C	0.0459	0.0052	0.0411	0.0602	0.0245	0.0243	0.3125	0	8.877	10	0.5438	439739	38837	400902	chr11	55028150	11	11	55028150	55028150	0.993121	0.998319	0.0459	40368	0.0191	11	55028150	*	rs28880387	Y	11	54795626	chr11:54795626	rs28880387	t	c	0.0542	0.0762	0.0159	1.684e-06	54795626	55028150	11	55028150	11	55028150	*	Y	1.00823	4.79245
chr11:55032016:A:G	A	G	0.9076	0.0062	0.8978	0.9223	-0.0494	0.0169	0.003407	26	14.86	11	0.189	440683	39106	401577	chr11	55032016	11	11	55032016	55032016	1	1	0.0924	81438.2	0.0245	11	55032016	*	rs78561985	R	11	54799492	chr11:54799492	rs78561985	a	g	0.9064	-0.044	0.0116	0.0001531	54799492	55032016	11	55032016	11	55032016	*	R	-2.92308	-3.7931
chr11:55032302:T:A	A	T	0.1059	0.0079	0.0953	0.119	0.0471	0.0158	0.002937	33	16.415	11	0.1264	440683	39106	401577	chr11	55032302	11	11	55032302	55032302	1	1	0.1059	93336.7	0.0237	11	55032302	*	rs28767010	W	11	54799778	chr11:54799778	rs28767010	a	t	0.1084	0.0369	0.0106	0.0004841	54799778	55032302	11	55032302	11	55032302	*	W	2.98101	3.48113
chr11:55035447:A:G	A	G	0.8949	0.008	0.8823	0.9042	-0.0493	0.0159	0.001943	26.4	14.954	11	0.1846	440683	39106	401577	chr11	55035447	11	11	55035447	55035447	1	1	0.1051	92631.6	0.0219	11	55035447	*	rs149383556	R	11	54802923	chr11:54802923	rs149383556	a	g	0.8923	-0.0372	0.0107	0.0004953	54802923	55035447	11	55035447	11	55035447	*	R	-3.10063	-3.47664
chr11:55035820:C:T	T	C	0.0385	0.0048	0.0329	0.0515	0.0256	0.0271	0.3448	0	7.099	10	0.7161	439739	38837	400902	chr11	55035820	11	11	55035820	55035820	0.993121	0.998319	0.0385	33859.9	0.0186	11	55035820	*	rs147806943	Y	11	54803296	chr11:54803296	rs147806943	t	c	0.0456	0.077	0.0179	1.703e-05	54803296	55035820	11	55035820	11	55035820	*	Y	0.944649	4.30168
chr11:55041870:G:C	C	G	0.0914	0.0059	0.0774	0.101	0.0514	0.017	0.002474	24.1	14.487	11	0.2072	440683	39106	401577	chr11	55041870	11	11	55041870	55041870	1	1	0.0914	80556.9	0.0236	11	55041870	*	rs80343888	S	11	54809346	chr11:54809346	rs80343888	c	g	0.0926	0.0436	0.0117	0.0002008	54809346	55041870	11	55041870	11	55041870	*	S	3.02353	3.7265
chr11:55043241:A:T	A	T	0.9632	0.0049	0.9503	0.9685	-0.029	0.0274	0.2897	0	6.79	10	0.7452	439739	38837	400902	chr11	55043241	11	11	55043241	55043241	0.993121	0.998319	0.0368	32364.8	0.0182	11	55043241	*	rs117132133	W	11	54810717	chr11:54810717	rs117132133	a	t	0.9551	-0.0771	0.0173	8.087e-06	54810717	55043241	11	55043241	11	55043241	*	W	-1.05839	-4.45665
chr11:55045203:C:A	A	C	0.0928	0.006	0.0794	0.1029	0.0498	0.0168	0.003034	23.6	14.4	11	0.2116	440683	39106	401577	chr11	55045203	11	11	55045203	55045203	1	1	0.0928	81790.8	0.0235	11	55045203	*	rs142459374	M	11	54812679	chr11:54812679	rs142459374	a	c	0.0938	0.0436	0.0116	0.0001758	54812679	55045203	11	55045203	11	55045203	*	M	2.96429	3.75862
chr11:55054913:G:A	A	G	0.0929	0.006	0.0794	0.1029	0.049	0.0168	0.003524	24.9	14.645	11	0.1993	440683	39106	401577	chr11	55054913	11	11	55054913	55054913	1	1	0.0929	81878.9	0.0235	11	55054913	*	rs118023706	R	11	54822389	chr11:54822389	rs118023706	a	g	0.0937	0.0435	0.0116	0.0001819	54822389	55054913	11	55054913	11	55054913	*	R	2.91667	3.75
chr11:55056622:C:T	T	C	0.0466	0.0049	0.0414	0.0598	0.0236	0.024	0.3246	0	8.778	10	0.5533	439739	38837	400902	chr11	55056622	11	11	55056622	55056622	0.993121	0.998319	0.0466	40983.7	0.0184	11	55056622	*	rs117240535	Y	11	54824098	chr11:54824098	rs117240535	t	c	0.0539	0.0762	0.0159	1.684e-06	54824098	55056622	11	55056622	11	55056622	*	Y	0.983333	4.79245
chr11:55065632:A:T	A	T	0.8932	0.0077	0.8803	0.902	-0.0483	0.0157	0.002178	29.1	15.51	11	0.1603	440683	39106	401577	chr11	55065632	11	11	55065632	55065632	1	1	0.1068	94129.9	0.0217	11	55065632	*	rs9667621	W	11	54833108	chr11:54833108	rs9667621	a	t	0.8913	-0.0365	0.0105	0.0004902	54833108	55065632	11	55065632	11	55065632	*	W	-3.07643	-3.47619
chr11:55126254:G:T	T	G	0.0365	0.0051	0.0306	0.0497	0.0321	0.0274	0.2415	0	7.972	10	0.6316	439739	38837	400902	chr11	55126254	11	11	55126254	55126254	0.993121	0.998319	0.0365	32100.9	0.0191	11	55126254	*	rs140034655	K	11	54893730	chr11:54893730	rs140034655	t	g	0.0437	0.0783	0.0175	7.533e-06	54893730	55126254	11	55126254	11	55126254	*	K	1.17153	4.47429
chr11:55143178:G:A	A	G	0.0931	0.0057	0.0779	0.1026	0.0491	0.0166	0.003201	23.7	14.42	11	0.2106	440683	39106	401577	chr11	55143178	11	11	55143178	55143178	1	1	0.0931	82055.2	0.0247	11	55143178	*	rs78718447	R	11	54910654	chr11:54910654	rs78718447	a	g	0.0933	0.0439	0.0116	0.0001585	54910654	55143178	11	55143178	11	55143178	*	R	2.95783	3.78448
chr11:55149435:G:A	A	G	0.106	0.0076	0.0964	0.1184	0.0495	0.0157	0.001578	31.2	15.98	11	0.1419	440683	39106	401577	chr11	55149435	11	11	55149435	55149435	1	1	0.106	93424.8	0.022	11	55149435	*	rs144154232	R	11	54916911	chr11:54916911	rs144154232	a	g	0.108	0.0367	0.0105	0.0004563	54916911	55149435	11	55149435	11	55149435	*	R	3.15287	3.49524
chr11:55150743:G:A	A	G	0.0374	0.0049	0.0308	0.0506	0.0344	0.0268	0.1983	0	7.07	10	0.7189	439739	38837	400902	chr11	55150743	11	11	55150743	55150743	0.993121	0.998319	0.0374	32892.5	0.0198	11	55150743	*	rs146969346	R	11	54918219	chr11:54918219	rs146969346	a	g	0.0443	0.0764	0.0173	9.763e-06	54918219	55150743	11	55150743	11	55150743	*	R	1.28358	4.41618
chr11:55152671:C:A	A	C	0.1063	0.0076	0.0975	0.1187	0.048	0.0156	0.002138	25.1	14.696	11	0.1968	440683	39106	401577	chr11	55152671	11	11	55152671	55152671	1	1	0.1063	93689.2	0.0212	11	55152671	*	rs12223407	M	11	54920147	chr11:54920147	rs12223407	a	c	0.1087	0.0365	0.0105	0.0004902	54920147	55152671	11	55152671	11	55152671	*	M	3.07692	3.47619
chr11:55155480:A:C	A	C	0.9069	0.0058	0.8974	0.9156	-0.0498	0.0166	0.002736	18.3	13.462	11	0.2642	440683	39106	401577	chr11	55155480	11	11	55155480	55155480	1	1	0.0931	82055.2	0.0182	11	55155480	*	rs79215256	M	11	54922956	chr11:54922956	rs79215256	a	c	0.9067	-0.0441	0.0116	0.0001479	54922956	55155480	11	55155480	11	55155480	*	M	-3	-3.80172
chr11:55156072:G:A	A	G	0.0369	0.0049	0.0307	0.0504	0.0338	0.0268	0.2076	0	9.472	11	0.5784	440683	39106	401577	chr11	55156072	11	11	55156072	55156072	1	1	0.0369	32522.4	0.0197	11	55156072	*	rs188727298	R	11	54923548	chr11:54923548	rs188727298	a	g	0.044	0.0779	0.0172	5.715e-06	54923548	55156072	11	55156072	11	55156072	*	R	1.26119	4.52907
chr11:55158618:G:T	T	G	0.0369	0.0049	0.0307	0.0505	0.0333	0.0268	0.2146	0	9.583	11	0.5683	440683	39106	401577	chr11	55158618	11	11	55158618	55158618	1	1	0.0369	32522.4	0.0198	11	55158618	*	rs143734104	B	11	54926094	chr11:54926094	rs143734104	t	g	0.0441	0.0771	0.0172	7.12e-06	54926094	55158618	11	55158618	11	55158618	*	B	1.24254	4.48256
chr11:55171624:C:G	C	G	0.9635	0.0048	0.9497	0.9695	-0.0306	0.027	0.2565	0	9.267	11	0.5973	440683	39106	401577	chr11	55171624	11	11	55171624	55171624	1	1	0.0365	32169.9	0.0198	11	55171624	*	rs141599163	S	11	54939100	chr11:54939100	rs141599163	c	g	0.9563	-0.0759	0.0174	1.26e-05	54939100	55171624	11	55171624	11	55171624	*	S	-1.13333	-4.36207
chr11:55178703:G:T	T	G	0.0365	0.0049	0.0305	0.0503	0.0308	0.027	0.2535	0	9.291	11	0.5951	440683	39106	401577	chr11	55178703	11	11	55178703	55178703	1	1	0.0365	32169.9	0.0198	11	55178703	*	rs118017170	K	11	54946179	chr11:54946179	rs118017170	t	g	0.0436	0.0761	0.0174	1.195e-05	54946179	55178703	11	55178703	11	55178703	*	K	1.14074	4.37356
chr11:55224210:A:G	A	G	0.8936	0.0077	0.8809	0.9023	-0.048	0.0156	0.002079	27.5	15.173	11	0.1747	440683	39106	401577	chr11	55224210	11	11	55224210	55224210	1	1	0.1064	93777.3	0.0214	11	55224210	*	rs11535795	R	11	54991686	chr11:54991686	rs11535795	a	g	0.8917	-0.0362	0.0104	0.0004788	54991686	55224210	11	55224210	11	55224210	*	R	-3.07692	-3.48077
chr11:55227004:A:G	A	G	0.8936	0.0077	0.8808	0.9023	-0.0484	0.0156	0.001908	27.8	15.242	11	0.1717	440683	39106	401577	chr11	55227004	11	11	55227004	55227004	1	1	0.1064	93777.3	0.0215	11	55227004	*	rs11530822	R	11	54994480	chr11:54994480	rs11530822	a	g	0.8918	-0.0362	0.0104	0.0004788	54994480	55227004	11	55227004	11	55227004	*	R	-3.10256	-3.48077
chr11:55227640:C:T	T	C	0.1064	0.0079	0.0974	0.1198	0.0481	0.0156	0.002071	27.8	15.244	11	0.1716	440683	39106	401577	chr11	55227640	11	11	55227640	55227640	1	1	0.1064	93777.3	0.0224	11	55227640	*	rs11534530	Y	11	54995116	chr11:54995116	rs11534530	t	c	0.1083	0.0362	0.0104	0.0004788	54995116	55227640	11	55227640	11	55227640	*	Y	3.08333	3.48077
chr11:55229806:G:A	A	G	0.1066	0.0077	0.0975	0.1194	0.0479	0.0156	0.002157	27.9	15.255	11	0.1711	440683	39106	401577	chr11	55229806	11	11	55229806	55229806	1	1	0.1066	93953.6	0.0219	11	55229806	*	rs11535766	R	11	54997282	chr11:54997282	rs11535766	a	g	0.1083	0.0361	0.0104	0.0004964	54997282	55229806	11	55229806	11	55229806	*	R	3.07051	3.47115
chr11:55230827:G:T	T	G	0.1063	0.0077	0.0974	0.1191	0.0482	0.0156	0.002019	27.8	15.243	11	0.1716	440683	39106	401577	chr11	55230827	11	11	55230827	55230827	1	1	0.1063	93689.2	0.0217	11	55230827	*	rs11530823	D	11	54998303	chr11:54998303	rs11530823	t	g	0.1082	0.0361	0.0104	0.0004964	54998303	55230827	11	55230827	11	55230827	*	D	3.08974	3.47115
chr11:55232200:T:C	T	C	0.8936	0.0077	0.8808	0.9025	-0.0482	0.0156	0.002008	27.3	15.141	11	0.1761	440683	39106	401577	chr11	55232200	11	11	55232200	55232200	1	1	0.1064	93777.3	0.0217	11	55232200	*	rs11228778	Y	11	54999676	chr11:54999676	rs11228778	t	c	0.8918	-0.0361	0.0104	0.0004964	54999676	55232200	11	55232200	11	55232200	*	Y	-3.08974	-3.47115
chr11:55237522:A:G	A	G	0.9064	0.006	0.8966	0.9151	-0.0498	0.0166	0.002628	24.7	14.618	11	0.2007	440683	39106	401577	chr11	55237522	11	11	55237522	55237522	1	1	0.0936	82495.9	0.0185	11	55237522	*	rs11603675	R	11	55004998	chr11:55004998	rs11603675	a	g	0.9055	-0.0409	0.0111	0.0002285	55004998	55237522	11	55237522	11	55237522	*	R	-3	-3.68468
chr11:55251603:A:G	A	G	0.8931	0.0072	0.8807	0.9022	-0.0474	0.0155	0.002217	26.1	14.885	11	0.1878	440683	39106	401577	chr11	55251603	11	11	55251603	55251603	1	1	0.1069	94218	0.0215	11	55251603	*	rs11605705	R	11	55019079	chr11:55019079	rs11605705	a	g	0.8919	-0.0361	0.0104	0.0004964	55019079	55251603	11	55251603	11	55251603	*	R	-3.05806	-3.47115
chr11:55280712:G:A	A	G	0.1065	0.0073	0.0977	0.119	0.0494	0.0155	0.001464	26.6	14.985	11	0.1832	440683	39106	401577	chr11	55280712	11	11	55280712	55280712	1	1	0.1065	93865.5	0.0213	11	55280712	*	rs11228981	R	11	55048188	chr11:55048188	rs11228981	a	g	0.1078	0.0361	0.0104	0.0004964	55048188	55280712	11	55280712	11	55280712	*	R	3.1871	3.47115
chr11:55281401:G:A	A	G	0.106	0.0071	0.0976	0.118	0.0505	0.0156	0.001179	22.5	14.195	11	0.2224	440683	39106	401577	chr11	55281401	11	11	55281401	55281401	1	1	0.106	93424.8	0.0204	11	55281401	*	rs11228983	R	11	55048877	chr11:55048877	rs11228983	a	g	0.1078	0.0363	0.0104	0.0004618	55048877	55281401	11	55281401	11	55281401	*	R	3.23718	3.49038
chr11:55284887:C:T	T	C	0.1073	0.0072	0.098	0.1196	0.0471	0.0154	0.002271	30.4	15.794	11	0.1489	440683	39106	401577	chr11	55284887	11	11	55284887	55284887	1	1	0.1073	94570.6	0.0216	11	55284887	*	rs11228994	Y	11	55052363	chr11:55052363	rs11228994	t	c	0.1084	0.0361	0.0104	0.0004964	55052363	55284887	11	55284887	11	55284887	*	Y	3.05844	3.47115
chr11:55292349:C:T	T	C	0.033	0.0036	0.0283	0.0413	0.0309	0.0288	0.2837	0	9.132	11	0.6097	440683	39106	401577	chr11	55292349	11	11	55292349	55292349	1	1	0.033	29085.1	0.013	11	55292349	*	rs140159563	Y	11	55059825	chr11:55059825	rs140159563	t	c	0.0382	0.0848	0.0198	1.825e-05	55059825	55292349	11	55292349	11	55292349	*	Y	1.07292	4.28283
chr11:55297451:G:A	A	G	0.1065	0.0073	0.0974	0.119	0.0489	0.0155	0.001637	26.9	15.051	11	0.1802	440683	39106	401577	chr11	55297451	11	11	55297451	55297451	1	1	0.1065	93865.5	0.0216	11	55297451	*	rs75418531	R	11	55064927	chr11:55064927	rs75418531	a	g	0.1077	0.0364	0.0104	0.0004454	55064927	55297451	11	55297451	11	55297451	*	R	3.15484	3.5
chr11:55315982:A:C	A	C	0.8929	0.0071	0.8805	0.9027	-0.0482	0.0154	0.00179	30	15.722	11	0.1518	440683	39106	401577	chr11	55315982	11	11	55315982	55315982	1	1	0.1071	94394.3	0.0222	11	55315982	*	rs61489186	M	11	55083458	chr11:55083458	rs61489186	a	c	0.8922	-0.0358	0.0103	0.0004848	55083458	55315982	11	55315982	11	55315982	*	M	-3.12987	-3.47573
chr11:55325672:G:A	A	G	0.1078	0.0072	0.0974	0.1205	0.0476	0.0154	0.001933	28.2	15.311	11	0.1687	440683	39106	401577	chr11	55325672	11	11	55325672	55325672	1	1	0.1078	95011.3	0.0231	11	55325672	*	rs11229107	R	11	55093148	chr11:55093148	rs11229107	a	g	0.1075	0.0363	0.0104	0.0004618	55093148	55325672	11	55325672	11	55325672	*	R	3.09091	3.49038
chr11:55325683:C:A	A	C	0.1078	0.0072	0.0974	0.1205	0.0477	0.0154	0.001906	28.2	15.316	11	0.1685	440683	39106	401577	chr11	55325683	11	11	55325683	55325683	1	1	0.1078	95011.3	0.0231	11	55325683	*	rs11229108	M	11	55093159	chr11:55093159	rs11229108	a	c	0.1075	0.0363	0.0104	0.0004618	55093159	55325683	11	55325683	11	55325683	*	M	3.0974	3.49038
chr11:55330245:A:G	A	G	0.8928	0.0069	0.8806	0.9025	-0.0478	0.0154	0.001904	30.9	15.918	11	0.1442	440683	39106	401577	chr11	55330245	11	11	55330245	55330245	1	1	0.1072	94482.4	0.0219	11	55330245	*	rs11229117	V	11	55097721	chr11:55097721	rs11229117	a	g	0.8923	-0.0363	0.0104	0.0004618	55097721	55330245	11	55330245	11	55330245	*	V	-3.1039	-3.49038
chr11:55331923:G:T	T	G	0.1072	0.007	0.0975	0.1193	0.0479	0.0154	0.001868	31.3	16.013	11	0.1407	440683	39106	401577	chr11	55331923	11	11	55331923	55331923	1	1	0.1072	94482.4	0.0218	11	55331923	*	rs11229125	K	11	55099399	chr11:55099399	rs113210505	t	g	0.1077	0.0362	0.0104	0.0004788	55099399	55331923	11	55331923	11	55331923	*	K	3.11039	3.48077
chr11:55335523:G:A	A	G	0.1072	0.007	0.0976	0.1194	0.0478	0.0154	0.001927	31.6	16.071	11	0.1385	440683	39106	401577	chr11	55335523	11	11	55335523	55335523	1	1	0.1072	94482.4	0.0218	11	55335523	*	rs113258950	R	11	55102999	chr11:55102999	rs113258950	a	g	0.1077	0.0362	0.0104	0.0004788	55102999	55335523	11	55335523	11	55335523	*	R	3.1039	3.48077
chr11:55336622:A:G	A	G	0.8927	0.007	0.8805	0.9024	-0.0476	0.0154	0.001977	31.9	16.162	11	0.1352	440683	39106	401577	chr11	55336622	11	11	55336622	55336622	1	1	0.1073	94570.6	0.0219	11	55336622	*	rs11534536	R	11	55104098	chr11:55104098	rs11534536	a	g	0.8923	-0.0362	0.0104	0.0004788	55104098	55336622	11	55336622	11	55336622	*	R	-3.09091	-3.48077
chr11:55337880:C:T	T	C	0.1066	0.0071	0.0975	0.1189	0.0496	0.0155	0.001338	27.8	15.226	11	0.1724	440683	39106	401577	chr11	55337880	11	11	55337880	55337880	1	1	0.1066	93953.6	0.0214	11	55337880	*	rs10896651	Y	11	55105356	chr11:55105356	rs10896651	t	c	0.1076	0.0365	0.0104	0.0004295	55105356	55337880	11	55337880	11	55337880	*	Y	3.2	3.50962
chr11:55344024:T:C	T	C	0.9623	0.0044	0.9491	0.9691	-0.0331	0.0259	0.2007	0	9.469	11	0.5787	440683	39106	401577	chr11	55344024	11	11	55344024	55344024	1	1	0.0377	33227.5	0.02	11	55344024	*	rs117538213	Y	11	55111500	chr11:55111500	rs117538213	t	c	0.9559	-0.0735	0.0166	1.01e-05	55111500	55344024	11	55344024	11	55344024	*	Y	-1.27799	-4.42771
chr11:55344891:G:A	A	G	0.1074	0.0068	0.0976	0.1195	0.0476	0.0154	0.001963	31.7	16.102	11	0.1374	440683	39106	401577	chr11	55344891	11	11	55344891	55344891	1	1	0.1074	94658.7	0.0219	11	55344891	*	rs11229162	R	11	55112367	chr11:55112367	rs11229162	a	g	0.1079	0.036	0.0103	0.0004507	55112367	55344891	11	55344891	11	55344891	*	R	3.09091	3.49515
chr11:55352292:G:A	A	G	0.1057	0.0068	0.0969	0.1176	0.049	0.0156	0.001643	31.2	15.979	11	0.1419	440683	39106	401577	chr11	55352292	11	11	55352292	55352292	1	1	0.1057	93160.4	0.0207	11	55352292	*	rs11229196	R	11	55119768	chr11:55119768	rs11229196	a	g	0.1068	0.0367	0.0104	0.0003993	55119768	55352292	11	55352292	11	55352292	*	R	3.14103	3.52885
chr11:55362245:A:C	A	C	0.9052	0.0054	0.8962	0.9148	-0.0497	0.0163	0.002265	27.7	15.208	11	0.1732	440683	39106	401577	chr11	55362245	11	11	55362245	55362245	1	1	0.0948	83553.5	0.0186	11	55362245	*	rs80167961	M	11	55129721	chr11:55129721	rs80167961	a	c	0.9057	-0.0414	0.011	0.000166	55129721	55362245	11	55362245	11	55362245	*	M	-3.04908	-3.76364
chr11:55370632:C:T	T	C	0.0945	0.0052	0.0849	0.1031	0.0492	0.0163	0.002537	28.3	15.343	11	0.1673	440683	39106	401577	chr11	55370632	11	11	55370632	55370632	1	1	0.0945	83289.1	0.0182	11	55370632	*	rs78702869	Y	11	55138108	chr11:55138108	rs78702869	t	c	0.0941	0.0413	0.011	0.0001722	55138108	55370632	11	55370632	11	55370632	*	Y	3.0184	3.75455
chr11:55371425:T:C	T	C	0.8924	0.0069	0.8806	0.9024	-0.0482	0.0154	0.001707	32.6	16.328	11	0.1294	440683	39106	401577	chr11	55371425	11	11	55371425	55371425	1	1	0.1076	94835	0.0218	11	55371425	*	rs11229271	Y	11	55138901	chr11:55138901	rs11229271	t	c	0.892	-0.0365	0.0103	0.0003748	55138901	55371425	11	55371425	11	55371425	*	Y	-3.12987	-3.54369
chr11:55372465:G:A	A	G	0.1078	0.007	0.0976	0.1199	0.0481	0.0153	0.001738	32.9	16.385	11	0.1274	440683	39106	401577	chr11	55372465	11	11	55372465	55372465	1	1	0.1078	95011.3	0.0223	11	55372465	*	rs11229274	D	11	55139941	chr11:55139941	rs11229274	a	g	0.108	0.0364	0.0103	0.000389	55139941	55372465	11	55372465	11	55372465	*	D	3.14379	3.53398
chr11:55374966:C:T	T	C	0.1076	0.0069	0.0976	0.1194	0.0482	0.0154	0.001704	32.6	16.321	11	0.1296	440683	39106	401577	chr11	55374966	11	11	55374966	55374966	1	1	0.1076	94835	0.0218	11	55374966	*	rs12221924	Y	11	55142442	chr11:55142442	rs12221924	t	c	0.1079	0.0363	0.0103	0.0004036	55142442	55374966	11	55374966	11	55374966	*	Y	3.12987	3.52427
chr11:55377089:G:A	A	G	0.1084	0.0072	0.0976	0.1208	0.0473	0.0153	0.001971	31.7	16.105	11	0.1373	440683	39106	401577	chr11	55377089	11	11	55377089	55377089	1	1	0.1084	95540.1	0.0232	11	55377089	*	rs12221675	R	11	55144565	chr11:55144565	rs12221675	a	g	0.1083	0.036	0.0103	0.0004507	55144565	55377089	11	55377089	11	55377089	*	R	3.0915	3.49515
chr11:55383328:T:G	T	G	0.8923	0.0069	0.8803	0.9024	-0.0478	0.0153	0.001825	32.9	16.405	11	0.1268	440683	39106	401577	chr11	55383328	11	11	55383328	55383328	1	1	0.1077	94923.1	0.0221	11	55383328	*	rs11603773	K	11	55150804	chr11:55150804	rs11603773	t	g	0.892	-0.0364	0.0103	0.000389	55150804	55383328	11	55383328	11	55383328	*	K	-3.12418	-3.53398
chr11:55383938:C:A	A	C	0.1083	0.0073	0.0974	0.1207	0.0473	0.0153	0.002019	30.1	15.74	11	0.151	440683	39106	401577	chr11	55383938	11	11	55383938	55383938	1	1	0.1083	95451.9	0.0233	11	55383938	*	rs74643465	H	11	55151414	chr11:55151414	rs74643465	a	c	0.1082	0.036	0.0103	0.0004507	55151414	55383938	11	55383938	11	55383938	*	H	3.0915	3.49515
chr11:55386039:T:C	T	C	0.905	0.0055	0.8956	0.9146	-0.0487	0.0162	0.002685	27.8	15.241	11	0.1717	440683	39106	401577	chr11	55386039	11	11	55386039	55386039	1	1	0.095	83729.8	0.019	11	55386039	*	rs7114943	Y	11	55153515	chr11:55153515	rs7114943	t	c	0.9058	-0.0412	0.011	0.0001785	55153515	55386039	11	55386039	11	55386039	*	Y	-3.00617	-3.74545
chr11:55388968:C:T	T	C	0.1076	0.0069	0.0974	0.1196	0.0474	0.0154	0.00201	32	16.182	11	0.1345	440683	39106	401577	chr11	55388968	11	11	55388968	55388968	1	1	0.1076	94835	0.0222	11	55388968	*	rs11229375	Y	11	55156444	chr11:55156444	rs11229375	t	c	0.108	0.0365	0.0103	0.0003748	55156444	55388968	11	55388968	11	55388968	*	Y	3.07792	3.54369
chr11:55403084:C:T	T	C	0.1076	0.0068	0.0977	0.1195	0.0477	0.0154	0.001878	32.3	16.244	11	0.1323	440683	39106	401577	chr11	55403084	11	11	55403084	55403084	1	1	0.1076	94835	0.0218	11	55403084	*	rs11229496	Y	11	55170560	chr11:55170560	rs11229496	t	c	0.1079	0.0363	0.0103	0.0004036	55170560	55403084	11	55403084	11	55403084	*	Y	3.0974	3.52427
chr11:55403636:T:C	T	C	0.9624	0.0042	0.9489	0.969	-0.0299	0.026	0.2501	0	10.295	11	0.5041	440683	39106	401577	chr11	55403636	11	11	55403636	55403636	1	1	0.0376	33139.4	0.0201	11	55403636	*	rs117748716	Y	11	55171112	chr11:55171112	rs117748716	t	c	0.9567	-0.0767	0.0172	7.94e-06	55171112	55403636	11	55403636	11	55403636	*	Y	-1.15	-4.4593
chr11:55404396:C:T	T	C	0.1089	0.007	0.0982	0.1206	0.0476	0.0153	0.001907	29.8	15.662	11	0.1541	440683	39106	401577	chr11	55404396	11	11	55404396	55404396	1	1	0.1089	95980.8	0.0224	11	55404396	*	rs12221648	Y	11	55171872	chr11:55171872	rs12221648	t	c	0.1096	0.0362	0.0103	0.0004187	55171872	55404396	11	55404396	11	55404396	*	Y	3.11111	3.51456
chr11:55409149:T:A	A	T	0.1076	0.0069	0.0974	0.1195	0.0479	0.0154	0.00182	32.2	16.219	11	0.1332	440683	39106	401577	chr11	55409149	11	11	55409149	55409149	1	1	0.1076	94835	0.0221	11	55409149	*	rs61338802	W	11	55176625	chr11:55176625	rs61338802	a	t	0.1079	0.0361	0.0103	0.0004344	55176625	55409149	11	55409149	11	55409149	*	W	3.11039	3.50485
chr11:55418364:G:A	A	G	0.1075	0.0069	0.0974	0.1197	0.0474	0.0154	0.002013	31.8	16.121	11	0.1367	440683	39106	401577	chr11	55418364	11	11	55418364	55418364	1	1	0.1075	94746.8	0.0223	11	55418364	*	rs11229564	R	11	55185840	chr11:55185840	rs11229564	a	g	0.1078	0.0362	0.0103	0.0004187	55185840	55418364	11	55418364	11	55418364	*	R	3.07792	3.51456
chr11:55421901:G:C	C	G	0.0949	0.0054	0.0853	0.1038	0.0483	0.0162	0.002939	26.5	14.962	11	0.1842	440683	39106	401577	chr11	55421901	11	11	55421901	55421901	1	1	0.0949	83641.6	0.0185	11	55421901	*	rs77942952	S	11	55189377	chr11:55189377	rs77942952	c	g	0.0938	0.0407	0.011	0.0002138	55189377	55421901	11	55421901	11	55421901	*	S	2.98148	3.7
chr11:55423556:C:T	T	C	0.0948	0.0054	0.0852	0.1035	0.0486	0.0163	0.002819	25.9	14.84	11	0.1899	440683	39106	401577	chr11	55423556	11	11	55423556	55423556	1	1	0.0948	83553.5	0.0183	11	55423556	*	rs76135585	Y	11	55191032	chr11:55191032	rs76135585	t	c	0.0937	0.0409	0.011	0.000199	55191032	55423556	11	55423556	11	55423556	*	Y	2.9816	3.71818
chr11:55429635:G:C	C	G	0.1077	0.0068	0.0975	0.1195	0.0476	0.0154	0.001934	31.6	16.071	11	0.1385	440683	39106	401577	chr11	55429635	11	11	55429635	55429635	1	1	0.1077	94923.1	0.022	11	55429635	*	rs11229610	S	11	55197111	chr11:55197111	rs11229610	c	g	0.1079	0.0361	0.0103	0.0004344	55197111	55429635	11	55429635	11	55429635	*	S	3.09091	3.50485
chr11:55431188:G:A	A	G	0.1073	0.0069	0.0974	0.1194	0.0498	0.0154	0.001217	29.5	15.613	11	0.1561	440683	39106	401577	chr11	55431188	11	11	55431188	55431188	1	1	0.1073	94570.6	0.022	11	55431188	*	rs4090717	R	11	55198664	chr11:55198664	rs4090717	a	g	0.1078	0.0363	0.0103	0.0004036	55198664	55431188	11	55431188	11	55431188	*	R	3.23377	3.52427
chr11:55439418:A:G	A	G	0.8922	0.0067	0.8804	0.9025	-0.048	0.0153	0.001769	32	16.186	11	0.1344	440683	39106	401577	chr11	55439418	11	11	55439418	55439418	1	1	0.1078	95011.3	0.0221	11	55439418	*	rs2867901	R	11	55206894	chr11:55206894	rs2867901	a	g	0.8922	-0.0359	0.0103	0.0004675	55206894	55439418	11	55439418	11	55439418	*	R	-3.13725	-3.48544
chr11:55442863:G:C	C	G	0.1078	0.0067	0.0975	0.1196	0.0477	0.0153	0.001888	31.8	16.122	11	0.1367	440683	39106	401577	chr11	55442863	11	11	55442863	55442863	1	1	0.1078	95011.3	0.0221	11	55442863	*	rs11229680	S	11	55210339	chr11:55210339	rs11229680	c	g	0.1078	0.0361	0.0103	0.0004344	55210339	55442863	11	55442863	11	55442863	*	S	3.11765	3.50485
chr11:55443449:G:T	T	G	0.1079	0.0068	0.0976	0.1199	0.0476	0.0153	0.001897	32.6	16.31	11	0.13	440683	39106	401577	chr11	55443449	11	11	55443449	55443449	1	1	0.1079	95099.4	0.0223	11	55443449	*	rs11229686	K	11	55210925	chr11:55210925	rs11229686	t	g	0.1079	0.0359	0.0103	0.0004675	55210925	55443449	11	55443449	11	55443449	*	K	3.11111	3.48544
chr11:55446743:T:C	T	C	0.8922	0.0067	0.8804	0.9025	-0.0478	0.0153	0.001834	31.9	16.159	11	0.1353	440683	39106	401577	chr11	55446743	11	11	55446743	55446743	1	1	0.1078	95011.3	0.0221	11	55446743	*	rs11229703	Y	11	55214219	chr11:55214219	rs11229703	t	c	0.8921	-0.036	0.0103	0.0004507	55214219	55446743	11	55446743	11	55446743	*	Y	-3.12418	-3.49515
chr11:55449389:T:C	T	C	0.9522	0.0038	0.9383	0.9606	-0.023	0.0227	0.3116	14.4	12.855	11	0.3029	440683	39106	401577	chr11	55449389	11	11	55449389	55449389	1	1	0.0478	42129.3	0.0223	11	55449389	*	rs77377156	Y	11	55216865	chr11:55216865	rs77377156	t	c	0.9462	-0.0703	0.0152	3.647e-06	55216865	55449389	11	55449389	11	55449389	*	Y	-1.01322	-4.625
chr11:55483433:A:G	A	G	0.8925	0.0068	0.8805	0.9023	-0.0502	0.0154	0.001078	26.9	15.039	11	0.1807	440683	39106	401577	chr11	55483433	11	11	55483433	55483433	1	1	0.1075	94746.8	0.0218	11	55483433	*	rs77050531	R	11	55250909	chr11:55250909	rs77050531	a	g	0.8923	-0.0362	0.0104	0.0004788	55250909	55483433	11	55483433	11	55483433	*	R	-3.25974	-3.48077
chr11:55492368:G:A	A	G	0.1083	0.0066	0.0976	0.1199	0.0482	0.0153	0.001628	29.1	15.517	11	0.16	440683	39106	401577	chr11	55492368	11	11	55492368	55492368	1	1	0.1083	95451.9	0.0223	11	55492368	*	rs1459109	R	11	55259844	chr11:55259844	rs1459109	a	g	0.108	0.0361	0.0103	0.0004344	55259844	55492368	11	55492368	11	55492368	*	R	3.15033	3.50485
chr11:55494596:C:G	C	G	0.8917	0.0066	0.8802	0.9024	-0.0484	0.0153	0.001551	29.2	15.536	11	0.1593	440683	39106	401577	chr11	55494596	11	11	55494596	55494596	1	1	0.1083	95451.9	0.0222	11	55494596	*	rs11229950	S	11	55262072	chr11:55262072	rs11229950	c	g	0.892	-0.0361	0.0103	0.0004344	55262072	55494596	11	55494596	11	55494596	*	S	-3.1634	-3.50485
chr11:55494925:A:T	A	T	0.8917	0.0066	0.8802	0.9024	-0.0482	0.0153	0.001619	29.1	15.518	11	0.16	440683	39106	401577	chr11	55494925	11	11	55494925	55494925	1	1	0.1083	95451.9	0.0222	11	55494925	*	rs11229951	W	11	55262401	chr11:55262401	rs11229951	a	t	0.892	-0.0361	0.0103	0.0004344	55262401	55494925	11	55494925	11	55494925	*	W	-3.15033	-3.50485
chr11:55496834:C:T	T	C	0.1128	0.0082	0.1008	0.1278	0.0477	0.015	0.001537	35.5	17.053	11	0.1063	440683	39106	401577	chr11	55496834	11	11	55496834	55496834	1	1	0.1128	99418.1	0.027	11	55496834	*	rs10896971	Y	11	55264310	chr11:55264310	rs10896971	t	c	0.1123	0.0369	0.0102	0.0002798	55264310	55496834	11	55496834	11	55496834	*	Y	3.18	3.61765
chr11:55503128:G:C	C	G	0.1133	0.0083	0.1008	0.1286	0.0457	0.015	0.00227	37.6	17.632	11	0.09052	440683	39106	401577	chr11	55503128	11	11	55503128	55503128	1	1	0.1133	99858.8	0.0278	11	55503128	*	rs11229972	S	11	55270604	chr11:55270604	rs11229972	c	g	0.1123	0.0365	0.0102	0.0003258	55270604	55503128	11	55503128	11	55503128	*	S	3.04667	3.57843
chr11:55505661:C:G	C	G	0.891	0.0068	0.8789	0.9022	-0.0488	0.0152	0.00136	31.6	16.09	11	0.1378	440683	39106	401577	chr11	55505661	11	11	55505661	55505661	1	1	0.109	96068.9	0.0233	11	55505661	*	rs1459113	V	11	55273137	chr11:55273137	rs1459113	c	g	0.8918	-0.036	0.0103	0.0004507	55273137	55505661	11	55505661	11	55505661	*	V	-3.21053	-3.49515
chr11:55507050:T:G	T	G	0.8866	0.0085	0.8713	0.8993	-0.0456	0.015	0.002316	37.4	17.573	11	0.09202	440683	39106	401577	chr11	55507050	11	11	55507050	55507050	1	1	0.1134	99946.9	0.028	11	55507050	*	rs11229993	K	11	55274526	chr11:55274526	rs11229993	t	g	0.8874	-0.0369	0.0102	0.0002798	55274526	55507050	11	55507050	11	55507050	*	K	-3.04	-3.61765
chr11:55507446:T:A	A	T	0.1139	0.0087	0.1007	0.1296	0.0455	0.0149	0.002305	35.9	17.148	11	0.1036	440683	39106	401577	chr11	55507446	11	11	55507446	55507446	1	1	0.1139	100388	0.0289	11	55507446	*	rs11229995	W	11	55274922	chr11:55274922	rs11229995	a	t	0.1126	0.0364	0.0102	0.0003383	55274922	55507446	11	55507446	11	55507446	*	W	3.05369	3.56863
chr11:55522410:T:A	A	T	0.1139	0.0078	0.1008	0.1284	0.0445	0.0149	0.00276	37.6	17.637	11	0.0904	440683	39106	401577	chr11	55522410	11	11	55522410	55522410	1	1	0.1139	100388	0.0276	11	55522410	*	rs11230049	W	11	55289886	chr11:55289886	rs11230049	a	t	0.1122	0.0371	0.0102	0.0002592	55289886	55522410	11	55522410	11	55522410	*	W	2.98658	3.63725
chr11:55523143:G:A	A	G	0.0788	0.0039	0.0673	0.0897	0.022	0.0177	0.2138	23.1	14.313	11	0.2161	440683	39106	401577	chr11	55523143	11	11	55523143	55523143	1	1	0.0788	69451.6	0.0224	11	55523143	*	rs75108038	R	11	55290619	chr11:55290619	rs75108038	a	g	0.0802	0.043	0.0121	0.0003995	55290619	55523143	11	55523143	11	55523143	*	R	1.24294	3.55372
chr11:55523419:A:G	A	G	0.8855	0.0082	0.8705	0.8992	-0.0448	0.0148	0.002514	35.9	17.159	11	0.1033	440683	39106	401577	chr11	55523419	11	11	55523419	55523419	1	1	0.1145	100916	0.0287	11	55523419	*	rs11230055	R	11	55290895	chr11:55290895	rs11230055	a	g	0.8876	-0.0366	0.0102	0.0003137	55290895	55523419	11	55523419	11	55523419	*	R	-3.02703	-3.58824
chr11:55524540:G:T	T	G	0.1138	0.0078	0.1008	0.1284	0.0444	0.0149	0.002854	37.9	17.705	11	0.08867	440683	39106	401577	chr11	55524540	11	11	55524540	55524540	1	1	0.1138	100299	0.0276	11	55524540	*	rs4409852	K	11	55292016	chr11:55292016	rs4409852	t	g	0.1122	0.0372	0.0102	0.0002495	55292016	55524540	11	55524540	11	55524540	*	K	2.97987	3.64706
chr11:55531432:C:A	A	C	0.1231	0.0074	0.111	0.1352	0.0398	0.0144	0.005812	27	15.062	11	0.1797	440683	39106	401577	chr11	55531432	11	11	55531432	55531432	1	1	0.1231	108496	0.0242	11	55531432	*	rs12225804	M	11	55298908	chr11:55298908	rs12225804	a	c	0.124	0.0343	0.0097	0.0004275	55298908	55531432	11	55531432	11	55531432	*	M	2.76389	3.53608
chr11:55536361:A:G	A	G	0.8774	0.0075	0.865	0.8892	-0.0418	0.0145	0.003886	24.5	14.57	11	0.2031	440683	39106	401577	chr11	55536361	11	11	55536361	55536361	1	1	0.1226	108055	0.0242	11	55536361	*	rs58194256	R	11	55303837	chr11:55303837	rs58194256	a	g	0.8761	-0.0344	0.0097	0.0004112	55303837	55536361	11	55536361	11	55536361	*	R	-2.88276	-3.54639
chr11:55537171:T:G	T	G	0.8774	0.0076	0.865	0.8892	-0.0417	0.0145	0.003888	24.9	14.643	11	0.1994	440683	39106	401577	chr11	55537171	11	11	55537171	55537171	1	1	0.1226	108055	0.0242	11	55537171	*	rs1459103	K	11	55304647	chr11:55304647	rs1459103	t	g	0.8761	-0.0343	0.0097	0.0004275	55304647	55537171	11	55537171	11	55537171	*	K	-2.87586	-3.53608
chr11:55538948:G:T	T	G	0.1099	0.0063	0.0949	0.1205	0.0395	0.0152	0.009282	22.4	14.18	11	0.2232	440683	39106	401577	chr11	55538948	11	11	55538948	55538948	1	1	0.1099	96862.1	0.0256	11	55538948	*	rs7123579	K	11	55306424	chr11:55306424	rs7123579	t	g	0.1094	0.0386	0.0104	0.0001962	55306424	55538948	11	55538948	11	55538948	*	K	2.59868	3.71154
chr11:55554822:C:T	T	C	0.1139	0.0078	0.1008	0.1284	0.0447	0.0149	0.002614	38.2	17.794	11	0.08649	440683	39106	401577	chr11	55554822	11	11	55554822	55554822	1	1	0.1139	100388	0.0276	11	55554822	*	rs8181485	Y	11	55322298	chr11:55322298	rs8181485	t	c	0.1122	0.0373	0.0102	0.00024	55322298	55554822	11	55554822	11	55554822	*	Y	3	3.65686
chr11:55555162:C:T	T	C	0.1145	0.0078	0.102	0.129	0.0463	0.0148	0.001792	35.1	16.962	11	0.109	440683	39106	401577	chr11	55555162	11	11	55555162	55555162	1	1	0.1145	100916	0.027	11	55555162	*	rs12225462	Y	11	55322638	chr11:55322638	rs12225462	t	c	0.1133	0.0367	0.0102	0.000302	55322638	55555162	11	55555162	11	55555162	*	Y	3.12838	3.59804
chr11:55558198:C:A	A	C	0.1139	0.0078	0.1008	0.1283	0.0451	0.0149	0.002404	37.9	17.703	11	0.08874	440683	39106	401577	chr11	55558198	11	11	55558198	55558198	1	1	0.1139	100388	0.0275	11	55558198	*	rs11230130	M	11	55325674	chr11:55325674	rs11230130	a	c	0.1123	0.0371	0.0102	0.0002592	55325674	55558198	11	55558198	11	55558198	*	M	3.02685	3.63725
chr11:55558514:C:A	A	C	0.1145	0.008	0.1008	0.1293	0.0453	0.0148	0.00222	35	16.919	11	0.1103	440683	39106	401577	chr11	55558514	11	11	55558514	55558514	1	1	0.1145	100916	0.0285	11	55558514	*	rs11230132	M	11	55325990	chr11:55325990	rs11230132	a	c	0.1125	0.0369	0.0102	0.0002798	55325990	55558514	11	55558514	11	55558514	*	M	3.06081	3.61765
chr11:55559208:G:C	C	G	0.1145	0.008	0.1008	0.1292	0.0452	0.0148	0.002307	35.5	17.043	11	0.1066	440683	39106	401577	chr11	55559208	11	11	55559208	55559208	1	1	0.1145	100916	0.0284	11	55559208	*	rs1948856	S	11	55326684	chr11:55326684	rs1948856	c	g	0.1124	0.0368	0.0102	0.0002907	55326684	55559208	11	55559208	11	55559208	*	S	3.05405	3.60784
chr11:55561241:C:T	T	C	0.1139	0.0077	0.1008	0.1282	0.0448	0.0149	0.00258	36.7	17.378	11	0.09718	440683	39106	401577	chr11	55561241	11	11	55561241	55561241	1	1	0.1139	100388	0.0274	11	55561241	*	rs11603687	Y	11	55328717	chr11:55328717	rs11603687	t	c	0.1122	0.0372	0.0102	0.0002495	55328717	55561241	11	55561241	11	55561241	*	Y	3.00671	3.64706
chr11:55568402:C:T	T	C	0.1139	0.0077	0.1008	0.1282	0.0445	0.0149	0.002761	36.3	17.279	11	0.09989	440683	39106	401577	chr11	55568402	11	11	55568402	55568402	1	1	0.1139	100388	0.0274	11	55568402	*	rs1394428	Y	11	55335878	chr11:55335878	rs1394428	t	c	0.1123	0.037	0.0102	0.0002694	55335878	55568402	11	55568402	11	55568402	*	Y	2.98658	3.62745
chr11:55569692:T:A	A	T	0.1139	0.0077	0.1007	0.1281	0.0445	0.0149	0.002744	36.6	17.345	11	0.09808	440683	39106	401577	chr11	55569692	11	11	55569692	55569692	1	1	0.1139	100388	0.0274	11	55569692	*	rs79753617	W	11	55337168	chr11:55337168	rs79753617	a	t	0.1122	0.037	0.0102	0.0002694	55337168	55569692	11	55569692	11	55569692	*	W	2.98658	3.62745
chr11:55574467:A:G	A	G	0.8861	0.0077	0.8718	0.8991	-0.0444	0.0149	0.002842	37.1	17.475	11	0.09458	440683	39106	401577	chr11	55574467	11	11	55574467	55574467	1	1	0.1139	100388	0.0273	11	55574467	*	rs76795591	R	11	55341943	chr11:55341943	rs76795591	a	g	0.8878	-0.0372	0.0102	0.0002495	55341943	55574467	11	55574467	11	55574467	*	R	-2.97987	-3.64706
chr11:55576761:A:G	A	G	0.8855	0.008	0.8707	0.8992	-0.045	0.0148	0.002438	35.6	17.081	11	0.1055	440683	39106	401577	chr11	55576761	11	11	55576761	55576761	1	1	0.1145	100916	0.0285	11	55576761	*	rs11602385	R	11	55344237	chr11:55344237	rs11602385	a	g	0.8877	-0.0369	0.0102	0.0002798	55344237	55576761	11	55576761	11	55576761	*	R	-3.04054	-3.61765
chr11:55579956:A:T	A	T	0.8861	0.0077	0.8718	0.8992	-0.0446	0.0149	0.00271	37.1	17.489	11	0.09422	440683	39106	401577	chr11	55579956	11	11	55579956	55579956	1	1	0.1139	100388	0.0274	11	55579956	*	rs7110306	W	11	55347432	chr11:55347432	rs7110306	a	t	0.8879	-0.0373	0.0102	0.00024	55347432	55579956	11	55579956	11	55579956	*	W	-2.99329	-3.65686
chr11:55580890:C:T	T	C	0.0435	0.0029	0.0388	0.0565	0.0252	0.0236	0.2853	0	10.537	11	0.4829	440683	39106	401577	chr11	55580890	11	11	55580890	55580890	1	1	0.0435	38339.4	0.0177	11	55580890	*	rs149041828	Y	11	55348366	chr11:55348366	rs149041828	t	c	0.0473	0.0751	0.0161	3.199e-06	55348366	55580890	11	55580890	11	55580890	*	Y	1.0678	4.6646
chr11:55580928:C:A	A	C	0.0435	0.0029	0.0388	0.0565	0.025	0.0236	0.2895	0	10.507	11	0.4854	440683	39106	401577	chr11	55580928	11	11	55580928	55580928	1	1	0.0435	38339.4	0.0177	11	55580928	*	rs188035323	M	11	55348404	chr11:55348404	rs188035323	a	c	0.0473	0.0753	0.0162	3.486e-06	55348404	55580928	11	55580928	11	55580928	*	M	1.05932	4.64815
chr11:55581163:A:G	A	G	0.8861	0.0077	0.8718	0.8992	-0.0448	0.0149	0.002601	37.2	17.505	11	0.09381	440683	39106	401577	chr11	55581163	11	11	55581163	55581163	1	1	0.1139	100388	0.0274	11	55581163	*	rs11530805	R	11	55348639	chr11:55348639	rs11530805	a	g	0.8879	-0.0373	0.0102	0.00024	55348639	55581163	11	55581163	11	55581163	*	R	-3.00671	-3.65686
chr11:55582872:C:G	C	G	0.8864	0.0077	0.872	0.8993	-0.0457	0.0149	0.002171	35	16.936	11	0.1098	440683	39106	401577	chr11	55582872	11	11	55582872	55582872	1	1	0.1136	100123	0.0273	11	55582872	*	rs11560962	S	11	55350348	chr11:55350348	rs11560962	c	g	0.8879	-0.0374	0.0102	0.000231	55350348	55582872	11	55582872	11	55582872	*	S	-3.06711	-3.66667
chr11:55586490:C:T	T	C	0.1138	0.0077	0.1007	0.1281	0.0447	0.0149	0.002626	36.9	17.426	11	0.09588	440683	39106	401577	chr11	55586490	11	11	55586490	55586490	1	1	0.1138	100299	0.0274	11	55586490	*	rs11604257	Y	11	55353966	chr11:55353966	rs11604257	t	c	0.1121	0.0374	0.0102	0.000231	55353966	55586490	11	55586490	11	55586490	*	Y	3	3.66667
chr11:55693312:C:A	A	C	0.1134	0.0077	0.1005	0.1277	0.0476	0.0149	0.001411	34.8	16.862	11	0.112	440683	39106	401577	chr11	55693312	11	11	55693312	55693312	1	1	0.1134	99946.9	0.0272	11	55693312	*	rs2868510	M	11	55460788	chr11:55460788	rs2868510	a	c	0.1122	0.0378	0.0102	0.0001977	55460788	55693312	11	55693312	11	55693312	*	M	3.19463	3.70588
chr11:55699259:A:C	A	C	0.8855	0.0078	0.8712	0.8987	-0.0461	0.0148	0.001876	38.3	17.831	11	0.08559	440683	39106	401577	chr11	55699259	11	11	55699259	55699259	1	1	0.1145	100916	0.0275	11	55699259	*	rs79296673	M	11	55466735	chr11:55466735	rs79296673	a	c	0.8876	-0.0378	0.0102	0.0001977	55466735	55699259	11	55699259	11	55699259	*	M	-3.11486	-3.70588
chr11:55700912:G:T	T	G	0.1136	0.0077	0.101	0.1281	0.047	0.0149	0.001622	35.2	16.978	11	0.1085	440683	39106	401577	chr11	55700912	11	11	55700912	55700912	1	1	0.1136	100123	0.0271	11	55700912	*	rs78816858	K	11	55468388	chr11:55468388	rs78816858	t	g	0.1123	0.0382	0.0102	0.000169	55468388	55700912	11	55700912	11	55700912	*	K	3.15436	3.7451
chr11:55701077:G:A	A	G	0.1142	0.0077	0.1013	0.1286	0.0462	0.0148	0.001873	37.6	17.624	11	0.09073	440683	39106	401577	chr11	55701077	11	11	55701077	55701077	1	1	0.1142	100652	0.0273	11	55701077	*	rs17147220	R	11	55468553	chr11:55468553	rs17147220	a	g	0.1124	0.0376	0.0102	0.0002137	55468553	55701077	11	55701077	11	55701077	*	R	3.12162	3.68627
chr11:55702341:T:G	T	G	0.8849	0.0081	0.8702	0.8986	-0.0477	0.0148	0.00127	36.3	17.274	11	0.1	440683	39106	401577	chr11	55702341	11	11	55702341	55702341	1	1	0.1151	101445	0.0284	11	55702341	*	rs76456537	K	11	55469817	chr11:55469817	rs76456537	t	g	0.8873	-0.0373	0.0102	0.00024	55469817	55702341	11	55702341	11	55702341	*	K	-3.22297	-3.65686
chr11:55703979:T:G	T	G	0.8855	0.0078	0.8711	0.8986	-0.0465	0.0148	0.001735	38.1	17.768	11	0.08711	440683	39106	401577	chr11	55703979	11	11	55703979	55703979	1	1	0.1145	100916	0.0275	11	55703979	*	rs11230722	K	11	55471455	chr11:55471455	rs11230722	t	g	0.8875	-0.0376	0.0102	0.0002137	55471455	55703979	11	55703979	11	55703979	*	K	-3.14189	-3.68627
chr11:55705555:G:C	C	G	0.1136	0.0077	0.101	0.128	0.0469	0.0149	0.00165	34.9	16.909	11	0.1106	440683	39106	401577	chr11	55705555	11	11	55705555	55705555	1	1	0.1136	100123	0.027	11	55705555	*	rs11230733	S	11	55473031	chr11:55473031	rs11230733	c	g	0.1123	0.0379	0.0102	0.0001902	55473031	55705555	11	55705555	11	55705555	*	S	3.14765	3.71569
chr11:55707724:C:T	T	C	0.114	0.0076	0.1012	0.1279	0.0468	0.0149	0.001635	35.6	17.09	11	0.1052	440683	39106	401577	chr11	55707724	11	11	55707724	55707724	1	1	0.114	100476	0.0267	11	55707724	*	rs11230737	Y	11	55475200	chr11:55475200	rs11230737	t	c	0.1123	0.0376	0.0102	0.0002137	55475200	55707724	11	55707724	11	55707724	*	Y	3.14094	3.68627
chr11:55707880:G:A	A	G	0.1149	0.008	0.1013	0.1295	0.0467	0.0148	0.001631	34.1	16.695	11	0.1172	440683	39106	401577	chr11	55707880	11	11	55707880	55707880	1	1	0.1149	101269	0.0282	11	55707880	*	rs1504677	R	11	55475356	chr11:55475356	rs1504677	a	g	0.1126	0.0369	0.0102	0.0002798	55475356	55707880	11	55707880	11	55707880	*	R	3.15541	3.61765
chr11:55720826:C:A	A	C	0.1147	0.0077	0.101	0.129	0.0475	0.0148	0.001349	37.3	17.541	11	0.09286	440683	39106	401577	chr11	55720826	11	11	55720826	55720826	1	1	0.1147	101093	0.028	11	55720826	*	rs11230776	M	11	55488302	chr11:55488302	rs11230776	a	c	0.1124	0.0377	0.0102	0.0002056	55488302	55720826	11	55720826	11	55720826	*	M	3.20946	3.69608
chr11:55723630:C:T	T	C	0.1147	0.0077	0.101	0.129	0.0474	0.0148	0.001383	37.2	17.513	11	0.09359	440683	39106	401577	chr11	55723630	11	11	55723630	55723630	1	1	0.1147	101093	0.028	11	55723630	*	rs11605146	Y	11	55491106	chr11:55491106	rs11605146	t	c	0.1125	0.0377	0.0102	0.0002056	55491106	55723630	11	55723630	11	55723630	*	Y	3.2027	3.69608
chr11:55725288:T:C	T	C	0.8983	0.0067	0.8876	0.913	-0.0468	0.0156	0.00276	29.1	15.524	11	0.1597	440683	39106	401577	chr11	55725288	11	11	55725288	55725288	1	1	0.1017	89634.9	0.0254	11	55725288	*	rs7104561	Y	11	55492764	chr11:55492764	rs7104561	t	c	0.9013	-0.042	0.0108	9.839e-05	55492764	55725288	11	55725288	11	55725288	*	Y	-3	-3.88889
chr11:55731829:T:C	T	C	0.8851	0.0078	0.8707	0.8989	-0.0471	0.0148	0.001457	36.5	17.316	11	0.09886	440683	39106	401577	chr11	55731829	11	11	55731829	55731829	1	1	0.1149	101269	0.0282	11	55731829	*	rs10501338	Y	11	55499305	chr11:55499305	rs10501338	t	c	0.8873	-0.0377	0.0102	0.0002056	55499305	55731829	11	55731829	11	55731829	*	Y	-3.18243	-3.69608
chr11:55741382:C:T	T	C	0.0538	0.0029	0.0477	0.0676	0.0194	0.0211	0.3591	7.5	11.888	11	0.3721	440683	39106	401577	chr11	55741382	11	11	55741382	55741382	1	1	0.0538	47417.5	0.0199	11	55741382	*	rs77945636	Y	11	55508858	chr11:55508858	rs77945636	t	c	0.0569	0.0676	0.0149	5.448e-06	55508858	55741382	11	55741382	11	55741382	*	Y	0.919431	4.53691
chr11:55742142:G:A	A	G	0.1017	0.0066	0.087	0.1122	0.0469	0.0156	0.002743	27.4	15.154	11	0.1756	440683	39106	401577	chr11	55742142	11	11	55742142	55742142	1	1	0.1017	89634.9	0.0252	11	55742142	*	rs11607935	R	11	55509618	chr11:55509618	rs11607935	a	g	0.0986	0.0416	0.0108	0.0001146	55509618	55742142	11	55742142	11	55742142	*	R	3.00641	3.85185
chr11:55743130:C:T	T	C	0.1151	0.0078	0.1013	0.1296	0.0477	0.0148	0.001248	36.2	17.249	11	0.1007	440683	39106	401577	chr11	55743130	11	11	55743130	55743130	1	1	0.1151	101445	0.0283	11	55743130	*	rs11230823	Y	11	55510606	chr11:55510606	rs11230823	t	c	0.1125	0.0377	0.0102	0.0002056	55510606	55743130	11	55743130	11	55743130	*	Y	3.22297	3.69608
chr11:55747448:T:C	T	C	0.8859	0.0077	0.8714	0.8992	-0.0484	0.0149	0.001132	33.5	16.544	11	0.1221	440683	39106	401577	chr11	55747448	11	11	55747448	55747448	1	1	0.1141	100564	0.0278	11	55747448	*	rs11230834	Y	11	55514924	chr11:55514924	rs11230834	t	c	0.8876	-0.0382	0.0102	0.000169	55514924	55747448	11	55747448	11	55747448	*	Y	-3.24832	-3.7451
chr11:55747690:G:A	A	G	0.1147	0.0075	0.1012	0.1285	0.0479	0.0148	0.001232	37.1	17.487	11	0.09428	440683	39106	401577	chr11	55747690	11	11	55747690	55747690	1	1	0.1147	101093	0.0273	11	55747690	*	rs11534554	R	11	55515166	chr11:55515166	rs11534554	a	g	0.1125	0.0378	0.0102	0.0001977	55515166	55747690	11	55747690	11	55747690	*	R	3.23649	3.70588
chr11:55751101:G:A	A	G	0.1148	0.0077	0.1012	0.1291	0.0472	0.0148	0.001423	36.5	17.316	11	0.09886	440683	39106	401577	chr11	55751101	11	11	55751101	55751101	1	1	0.1148	101181	0.0279	11	55751101	*	rs11230845	R	11	55518577	chr11:55518577	rs11230845	a	g	0.1125	0.0376	0.0102	0.0002137	55518577	55751101	11	55751101	11	55751101	*	R	3.18919	3.68627
chr11:55753974:A:G	A	G	0.885	0.0078	0.8705	0.8988	-0.0473	0.0148	0.001416	35.4	17.037	11	0.1068	440683	39106	401577	chr11	55753974	11	11	55753974	55753974	1	1	0.115	101357	0.0283	11	55753974	*	rs75030387	R	11	55521450	chr11:55521450	rs75030387	a	g	0.8875	-0.0376	0.0102	0.0002137	55521450	55753974	11	55753974	11	55753974	*	R	-3.19595	-3.68627
chr11:55755606:G:A	A	G	0.1145	0.0077	0.1009	0.1289	0.0468	0.0148	0.001593	36.8	17.41	11	0.09632	440683	39106	401577	chr11	55755606	11	11	55755606	55755606	1	1	0.1145	100916	0.028	11	55755606	*	rs61740601	R	11	55523082	chr11:55523082	rs61740601	a	g	0.1127	0.0387	0.0102	0.0001387	55523082	55755606	11	55755606	11	55755606	*	R	3.16216	3.79412
chr11:55759542:A:T	A	T	0.8851	0.0078	0.8707	0.8988	-0.0469	0.0148	0.001548	36.1	17.21	11	0.1018	440683	39106	401577	chr11	55759542	11	11	55759542	55759542	1	1	0.1149	101269	0.0281	11	55759542	*	rs79868970	W	11	55527018	chr11:55527018	rs79868970	a	t	0.8874	-0.0379	0.0102	0.0001902	55527018	55759542	11	55759542	11	55759542	*	W	-3.16892	-3.71569
chr11:55765303:A:G	A	G	0.8852	0.0078	0.8706	0.8991	-0.0479	0.0148	0.00122	36	17.186	11	0.1025	440683	39106	401577	chr11	55765303	11	11	55765303	55765303	1	1	0.1148	101181	0.0285	11	55765303	*	rs1017806	R	11	55532779	chr11:55532779	rs1017806	a	g	0.8874	-0.0377	0.0102	0.0002056	55532779	55765303	11	55765303	11	55765303	*	R	-3.23649	-3.69608
chr11:55768138:G:T	T	G	0.1139	0.0077	0.1006	0.1284	0.0484	0.0149	0.001145	33.1	16.445	11	0.1254	440683	39106	401577	chr11	55768138	11	11	55768138	55768138	1	1	0.1139	100388	0.0278	11	55768138	*	rs11605789	K	11	55535614	chr11:55535614	rs11605789	t	g	0.1124	0.0382	0.0102	0.000169	55535614	55768138	11	55768138	11	55768138	*	K	3.24832	3.7451
chr11:55775387:G:C	C	G	0.1141	0.0078	0.1009	0.1288	0.0483	0.0149	0.001166	33.4	16.519	11	0.1229	440683	39106	401577	chr11	55775387	11	11	55775387	55775387	1	1	0.1141	100564	0.0279	11	55775387	*	rs1600291	S	11	55542863	chr11:55542863	rs1600291	c	g	0.1124	0.0383	0.0102	0.0001625	55542863	55775387	11	55775387	11	55775387	*	S	3.24161	3.7549
chr11:55782900:T:C	T	C	0.885	0.0077	0.8706	0.8985	-0.0464	0.0148	0.00175	38.9	18.007	11	0.08142	440683	39106	401577	chr11	55782900	11	11	55782900	55782900	1	1	0.115	101357	0.0279	11	55782900	*	rs11231014	Y	11	55550376	chr11:55550376	rs11231014	t	c	0.8875	-0.0378	0.0102	0.0001977	55550376	55782900	11	55782900	11	55782900	*	Y	-3.13514	-3.70588
chr11:55783484:G:T	T	G	0.114	0.0077	0.1009	0.1285	0.0473	0.0149	0.00147	32.7	16.341	11	0.1289	440683	39106	401577	chr11	55783484	11	11	55783484	55783484	1	1	0.114	100476	0.0276	11	55783484	*	rs7935887	K	11	55550960	chr11:55550960	rs7935887	t	g	0.1124	0.0384	0.0102	0.0001562	55550960	55783484	11	55783484	11	55783484	*	K	3.1745	3.76471
chr11:55786779:T:C	T	C	0.8859	0.0078	0.8712	0.8995	-0.0477	0.0149	0.001326	34	16.661	11	0.1183	440683	39106	401577	chr11	55786779	11	11	55786779	55786779	1	1	0.1141	100564	0.0283	11	55786779	*	rs1509161	Y	11	55554255	chr11:55554255	rs1509161	t	c	0.8876	-0.0381	0.0102	0.0001758	55554255	55786779	11	55786779	11	55786779	*	Y	-3.20134	-3.73529
chr11:55789090:T:A	A	T	0.1147	0.0079	0.1013	0.1294	0.0468	0.0148	0.00158	36.5	17.32	11	0.09877	440683	39106	401577	chr11	55789090	11	11	55789090	55789090	1	1	0.1147	101093	0.0281	11	55789090	*	rs10897263	W	11	55556566	chr11:55556566	rs10897263	a	t	0.1125	0.0377	0.0102	0.0002056	55556566	55789090	11	55789090	11	55789090	*	W	3.16216	3.69608
chr11:55795860:A:T	A	T	0.8857	0.0078	0.8711	0.8989	-0.0473	0.0149	0.00146	34.4	16.768	11	0.1149	440683	39106	401577	chr11	55795860	11	11	55795860	55795860	1	1	0.1143	100740	0.0278	11	55795860	*	rs76383258	W	11	55563336	chr11:55563336	rs76383258	a	t	0.8879	-0.0369	0.0102	0.0002798	55563336	55795860	11	55795860	11	55795860	*	W	-3.1745	-3.61765
chr11:55817987:G:C	C	G	0.1147	0.0079	0.1012	0.1295	0.0465	0.0148	0.001708	36.2	17.237	11	0.1011	440683	39106	401577	chr11	55817987	11	11	55817987	55817987	1	1	0.1147	101093	0.0283	11	55817987	*	rs79642647	V	11	55585463	chr11:55585463	rs79642647	c	g	0.1126	0.0377	0.0102	0.0002056	55585463	55817987	11	55817987	11	55817987	*	V	3.14189	3.69608
chr11:55818447:C:T	T	C	0.0794	0.0039	0.0678	0.09	0.0245	0.0176	0.1634	19.9	13.736	11	0.248	440683	39106	401577	chr11	55818447	11	11	55818447	55818447	1	1	0.0794	69980.5	0.0222	11	55818447	*	rs78375383	Y	11	55585923	chr11:55585923	rs78375383	t	c	0.0804	0.043	0.0121	0.0003995	55585923	55818447	11	55818447	11	55818447	*	Y	1.39205	3.55372
chr11:55820740:A:C	A	C	0.9458	0.003	0.9318	0.9522	-0.0208	0.021	0.3199	10.9	12.344	11	0.3383	440683	39106	401577	chr11	55820740	11	11	55820740	55820740	1	1	0.0542	47770	0.0204	11	55820740	*	rs116861182	M	11	55588216	chr11:55588216	rs116861182	a	c	0.9415	-0.0673	0.0143	2.708e-06	55588216	55820740	11	55820740	11	55820740	*	M	-0.990476	-4.70629
chr11:55883432:T:C	T	C	0.8971	0.0059	0.8883	0.9133	-0.0442	0.0156	0.004499	38.8	17.978	11	0.08209	440683	39106	401577	chr11	55883432	11	11	55883432	55883432	1	1	0.1029	90692.6	0.025	11	55883432	*	rs138472560	B	11	55650908	chr11:55650908	rs138472560	t	c	0.8991	-0.0385	0.0107	0.0003122	55650908	55883432	11	55883432	11	55883432	*	B	-2.83333	-3.59813
chr11:55886141:A:C	A	C	0.9567	0.0031	0.943	0.9607	-0.0238	0.0236	0.3143	0.6	11.067	11	0.4377	440683	39106	401577	chr11	55886141	11	11	55886141	55886141	1	1	0.0433	38163.1	0.0177	11	55886141	*	rs144396749	M	11	55653617	chr11:55653617	rs144396749	a	c	0.952	-0.0667	0.0164	4.958e-05	55653617	55886141	11	55886141	11	55886141	*	M	-1.00847	-4.06707
chr11:55889489:C:T	T	C	0.1152	0.0069	0.1037	0.1279	0.0449	0.0148	0.002421	41.1	18.672	11	0.06724	440683	39106	401577	chr11	55889489	11	11	55889489	55889489	1	1	0.1152	101533	0.0242	11	55889489	*	rs12222964	Y	11	55656965	chr11:55656965	rs12222964	t	c	0.1138	0.0356	0.0101	0.0003974	55656965	55889489	11	55889489	11	55889489	*	Y	3.03378	3.52475
chr11:55941593:A:C	A	C	0.8967	0.0061	0.8876	0.913	-0.0444	0.0155	0.004273	37.2	17.512	11	0.09361	440683	39106	401577	chr11	55941593	11	11	55941593	55941593	1	1	0.1033	91045.1	0.0254	11	55941593	*	rs77191262	M	11	55709069	chr11:55709069	rs77191262	a	c	0.8988	-0.0377	0.0107	0.0004154	55709069	55941593	11	55941593	11	55941593	*	M	-2.86452	-3.52336
chr11:56034098:C:T	T	C	0.044	0.0031	0.0393	0.0577	0.025	0.0234	0.2854	8.2	11.977	11	0.3654	440683	39106	401577	chr11	56034098	11	11	56034098	56034098	1	1	0.044	38780.1	0.0184	11	56034098	*	rs4601801	Y	11	55801574	chr11:55801574	rs4601801	t	c	0.0476	0.0709	0.016	9.606e-06	55801574	56034098	11	56034098	11	56034098	*	Y	1.06838	4.43125
chr11:56120836:G:A	A	G	0.0547	0.0034	0.0475	0.0697	0.0198	0.0209	0.3416	23.1	14.306	11	0.2165	440683	39106	401577	chr11	56120836	11	11	56120836	56120836	1	1	0.0547	48210.7	0.0222	11	56120836	*	rs117804393	R	11	55888312	chr11:55888312	rs117804393	a	g	0.0584	0.0647	0.0142	5.528e-06	55888312	56120836	11	56120836	11	56120836	*	R	0.947368	4.55634
chr11:56122511:C:A	A	C	0.0455	0.0033	0.042	0.0599	0.0316	0.023	0.1705	19.1	13.59	11	0.2565	440683	39106	401577	chr11	56122511	11	11	56122511	56122511	1	1	0.0455	40102.2	0.0179	11	56122511	*	rs7107077	M	11	55889987	chr11:55889987	rs7107077	a	c	0.0482	0.069	0.0158	1.275e-05	55889987	56122511	11	56122511	11	56122511	*	M	1.37391	4.36709
chr11:56123256:G:A	A	G	0.1055	0.0057	0.0925	0.1148	0.0461	0.0154	0.00278	41.7	18.859	11	0.06367	440683	39106	401577	chr11	56123256	11	11	56123256	56123256	1	1	0.1055	92984.1	0.0223	11	56123256	*	rs11606538	R	11	55890732	chr11:55890732	rs11606538	a	g	0.1019	0.0396	0.0107	0.0002089	55890732	56123256	11	56123256	11	56123256	*	R	2.99351	3.70093
chr11:56123260:A:G	A	G	0.8945	0.0057	0.8852	0.9075	-0.0461	0.0154	0.002763	41.7	18.862	11	0.06362	440683	39106	401577	chr11	56123260	11	11	56123260	56123260	1	1	0.1055	92984.1	0.0223	11	56123260	*	rs11604579	R	11	55890736	chr11:55890736	rs11604579	a	g	0.8981	-0.0396	0.0107	0.0002089	55890736	56123260	11	56123260	11	56123260	*	R	-2.99351	-3.70093
chr11:56188550:T:G	T	G	0.9555	0.0034	0.9424	0.9604	-0.0265	0.0233	0.2554	17.6	13.353	11	0.2709	440683	39106	401577	chr11	56188550	11	11	56188550	56188550	1	1	0.0445	39220.8	0.018	11	56188550	*	rs150774577	K	11	55956026	chr11:55956026	rs150774577	t	g	0.9523	-0.0706	0.0161	1.195e-05	55956026	56188550	11	56188550	11	56188550	*	K	-1.13734	-4.38509
chr11:56250380:G:A	A	G	0.0443	0.0031	0.0397	0.0554	0.0209	0.0234	0.3706	22.9	14.268	11	0.2185	440683	39106	401577	chr11	56250380	11	11	56250380	56250380	1	1	0.0443	39044.5	0.0157	11	56250380	*	rs148431666	V	11	56017856	chr11:56017856	rs148431666	a	g	0.0469	0.0705	0.016	1.078e-05	56017856	56250380	11	56250380	11	56250380	*	V	0.893162	4.40625
chr11:56296317:C:T	T	C	0.0443	0.0034	0.0398	0.0585	0.0203	0.0233	0.3842	10.2	12.25	11	0.3452	440683	39106	401577	chr11	56296317	11	11	56296317	56296317	1	1	0.0443	39044.5	0.0187	11	56296317	*	rs79227438	Y	11	56063793	chr11:56063793	rs79227438	t	c	0.0481	0.0703	0.0154	4.935e-06	56063793	56296317	11	56296317	11	56296317	*	Y	0.871245	4.56494
chr11:56305505:G:A	A	G	0.0554	0.0042	0.0504	0.0671	0.0272	0.0211	0.1966	23.3	14.334	11	0.2151	440683	39106	401577	chr11	56305505	11	11	56305505	56305505	1	1	0.0554	48827.7	0.0167	11	56305505	*	rs76710975	R	11	56072981	chr11:56072981	rs76710975	a	g	0.0605	0.0571	0.0139	4.124e-05	56072981	56305505	11	56305505	11	56305505	*	R	1.2891	4.10791
chr11:56353427:G:A	A	G	0.0444	0.0034	0.0399	0.0574	0.0213	0.0233	0.359	9.5	12.152	11	0.3523	440683	39106	401577	chr11	56353427	11	11	56353427	56353427	1	1	0.0444	39132.7	0.0175	11	56353427	*	rs77294396	R	11	56120903	chr11:56120903	rs77294396	a	g	0.0482	0.0694	0.0154	6.512e-06	56120903	56353427	11	56353427	11	56353427	*	R	0.914163	4.50649
chr11:56474065:A:T	A	T	0.9592	0.003	0.9493	0.963	-0.0213	0.0247	0.3885	16.2	13.132	11	0.2848	440683	39106	401577	chr11	56474065	11	11	56474065	56474065	1	1	0.0408	35959.7	0.0137	11	56474065	*	rs76875327	W	11	56241541	chr11:56241541	rs76875327	a	t	0.9558	-0.0721	0.0166	1.485e-05	56241541	56474065	11	56474065	11	56474065	*	W	-0.862348	-4.34337
chr11:56559218:C:A	A	C	0.0129	0.0016	0.0112	0.0168	-0.0364	0.0527	0.4896	0	7.372	9	0.5985	439171	38674	400497	chr11	56559218	11	11	56559218	56559218	0.988953	0.997311	0.0129	11330.6	0.0056	11	56559218	*	rs185472092	M	11	56326694	chr11:56326694	rs185472092	a	c	0.0148	0.1276	0.0362	0.0004279	56326694	56559218	11	56559218	11	56559218	*	M	-0.690702	3.52486
chr11:56609319:T:G	T	G	0.8646	0.0085	0.8401	0.8942	-0.0087	0.0139	0.5295	33.3	16.485	11	0.124	440683	39106	401577	chr11	56609319	11	11	56609319	56609319	1	1	0.1354	119337	0.0541	11	56609319	*	rs72915644	K	11	56376795	chr11:56376795	rs72915644	t	g	0.8563	-0.0337	0.0091	0.0002159	56376795	56609319	11	56609319	11	56609319	*	K	-0.625899	-3.7033
chr11:56611940:T:G	T	G	0.8647	0.0085	0.8401	0.8947	-0.0081	0.0139	0.558	34.8	16.873	11	0.1117	440683	39106	401577	chr11	56611940	11	11	56611940	56611940	1	1	0.1353	119249	0.0546	11	56611940	*	rs11600720	K	11	56379416	chr11:56379416	rs11600720	t	g	0.8563	-0.0338	0.0091	0.0002068	56379416	56611940	11	56611940	11	56611940	*	K	-0.582734	-3.71429
chr11:56618920:G:A	A	G	0.0448	0.0035	0.0392	0.0595	0.0144	0.0232	0.5335	18.9	13.566	11	0.2579	440683	39106	401577	chr11	56618920	11	11	56618920	56618920	1	1	0.0448	39485.2	0.0203	11	56618920	*	rs116916700	R	11	56386396	chr11:56386396	rs116916700	a	g	0.0491	0.0662	0.0153	1.487e-05	56386396	56618920	11	56618920	11	56618920	*	R	0.62069	4.3268
chr11:56619168:T:C	T	C	0.9164	0.0049	0.8971	0.9312	-0.004	0.0171	0.8147	21.1	13.944	11	0.2361	440683	39106	401577	chr11	56619168	11	11	56619168	56619168	1	1	0.0836	73682.2	0.0341	11	56619168	*	rs143045302	Y	11	56386644	chr11:56386644	rs143045302	t	c	0.9105	-0.0441	0.0112	8.272e-05	56386644	56619168	11	56619168	11	56619168	*	Y	-0.233918	-3.9375
chr11:56630308:T:C	T	C	0.8646	0.0085	0.8401	0.8945	-0.0079	0.0139	0.5698	31.8	16.127	11	0.1365	440683	39106	401577	chr11	56630308	11	11	56630308	56630308	1	1	0.1354	119337	0.0544	11	56630308	*	rs35313960	Y	11	56397784	chr11:56397784	rs35313960	t	c	0.8563	-0.0337	0.0091	0.0002159	56397784	56630308	11	56630308	11	56630308	*	Y	-0.568345	-3.7033
chr11:56733029:C:T	T	C	0.0433	0.0033	0.0385	0.0584	0.0145	0.0235	0.5374	8.3	11.99	11	0.3644	440683	39106	401577	chr11	56733029	11	11	56733029	56733029	1	1	0.0433	38163.1	0.0199	11	56733029	*	rs72921652	H	11	56500505	chr11:56500505	rs72921652	t	c	0.0474	0.0628	0.0155	5.064e-05	56500505	56733029	11	56733029	11	56733029	*	H	0.617021	4.05161
chr11:56742289:T:C	T	C	0.9568	0.0033	0.9416	0.9615	-0.015	0.0234	0.522	8.1	11.975	11	0.3655	440683	39106	401577	chr11	56742289	11	11	56742289	56742289	1	1	0.0432	38075	0.0199	11	56742289	*	rs72921679	Y	11	56509765	chr11:56509765	rs72921679	t	c	0.9529	-0.0622	0.0155	5.971e-05	56509765	56742289	11	56742289	11	56742289	*	Y	-0.641026	-4.0129
chr11:56785895:A:G	A	G	0.9571	0.0035	0.9411	0.963	-0.0155	0.0235	0.5106	8.1	11.969	11	0.366	440683	39106	401577	chr11	56785895	11	11	56785895	56785895	1	1	0.0429	37810.6	0.0219	11	56785895	*	rs72923901	R	11	56553371	chr11:56553371	rs72923901	a	g	0.9522	-0.0594	0.0155	0.0001265	56553371	56785895	11	56785895	11	56785895	*	R	-0.659574	-3.83226
chr11:57279362:C:T	T	C	0.3243	0.0054	0.3157	0.363	0.0126	0.0101	0.2135	0	10.902	11	0.4515	440683	39106	401577	chr11	57279362	11	11	57279362	57279362	1	1	0.3243	285827	0.0473	11	57279362	*	rs11228984	Y	11	57046836	chr11:57046836	rs11228984	t	c	0.3176	-0.0242	0.0069	0.0004618	57046836	57279362	11	57279362	11	57279362	*	Y	1.24752	-3.50725
chr11:57281752:T:C	T	C	0.6729	0.0061	0.6333	0.6825	-0.0133	0.0101	0.1882	0	10.859	11	0.4551	440683	39106	401577	chr11	57281752	11	11	57281752	57281752	1	1	0.3271	288295	0.0492	11	57281752	*	rs4565915	Y	11	57049226	chr11:57049226	rs4565915	t	c	0.6791	0.0244	0.0068	0.0003368	57049226	57281752	11	57281752	11	57281752	*	Y	-1.31683	3.58824
chr11:57282317:A:G	A	G	0.6947	0.009	0.6522	0.7153	-0.0177	0.0103	0.08654	8.5	12.021	11	0.3621	440683	39106	401577	chr11	57282317	11	11	57282317	57282317	1	1	0.3053	269081	0.0631	11	57282317	*	rs12797544	R	11	57049791	chr11:57049791	rs12797544	a	g	0.6949	0.0241	0.0069	0.0004875	57049791	57282317	11	57282317	11	57282317	*	R	-1.71845	3.49275
chr11:57287644:T:G	T	G	0.672	0.0061	0.6333	0.6821	-0.0134	0.0101	0.1844	0	10.871	11	0.4541	440683	39106	401577	chr11	57287644	11	11	57287644	57287644	1	1	0.328	289088	0.0488	11	57287644	*	rs7128371	K	11	57055118	chr11:57055118	rs7128371	t	g	0.6789	0.0245	0.0068	0.0003183	57055118	57287644	11	57287644	11	57287644	*	K	-1.32673	3.60294
chr11:57290958:G:C	C	G	0.3258	0.006	0.3173	0.3671	0.0137	0.0101	0.1765	0	11.005	11	0.4428	440683	39106	401577	chr11	57290958	11	11	57290958	57290958	1	1	0.3258	287149	0.0498	11	57290958	*	rs6591416	V	11	57058432	chr11:57058432	rs6591416	c	g	0.32	-0.0248	0.0068	0.0002684	57058432	57290958	11	57290958	11	57290958	*	V	1.35644	-3.64706
chr11:57291025:A:C	A	C	0.6727	0.006	0.6329	0.6824	-0.014	0.0101	0.1676	0	10.878	11	0.4536	440683	39106	401577	chr11	57291025	11	11	57291025	57291025	1	1	0.3273	288471	0.0495	11	57291025	*	rs6591417	M	11	57058499	chr11:57058499	rs6591417	a	c	0.6792	0.0248	0.0068	0.0002684	57058499	57291025	11	57291025	11	57291025	*	M	-1.38614	3.64706
chr11:57293088:T:C	T	C	0.6735	0.006	0.6346	0.6824	-0.0121	0.0101	0.2324	0	10.661	11	0.4721	440683	39106	401577	chr11	57293088	11	11	57293088	57293088	1	1	0.3265	287766	0.0478	11	57293088	*	rs12792781	Y	11	57060562	chr11:57060562	rs12792781	t	c	0.6794	0.0243	0.0068	0.0003562	57060562	57293088	11	57293088	11	57293088	*	Y	-1.19802	3.57353
chr11:57293971:G:C	C	G	0.3252	0.0062	0.3171	0.3654	0.0114	0.0101	0.2598	0	10.768	11	0.4629	440683	39106	401577	chr11	57293971	11	11	57293971	57293971	1	1	0.3252	286620	0.0483	11	57293971	*	rs7934304	S	11	57061445	chr11:57061445	rs7934304	c	g	0.3204	-0.025	0.0068	0.0002393	57061445	57293971	11	57293971	11	57293971	*	S	1.12871	-3.67647
chr11:57294157:C:G	C	G	0.6731	0.006	0.6329	0.6827	-0.0124	0.0101	0.2186	0	10.779	11	0.462	440683	39106	401577	chr11	57294157	11	11	57294157	57294157	1	1	0.3269	288119	0.0498	11	57294157	*	rs7935236	S	11	57061631	chr11:57061631	rs7935236	c	g	0.6793	0.0255	0.0068	0.000179	57061631	57294157	11	57294157	11	57294157	*	S	-1.22772	3.75
chr11:57309346:T:G	T	G	0.9204	0.005	0.9087	0.9375	0.018	0.0183	0.3243	4.7	11.538	11	0.3993	440683	39106	401577	chr11	57309346	11	11	57309346	57309346	1	1	0.0796	70156.7	0.0288	11	57309346	*	rs78489201	K	11	57076820	chr11:57076820	rs78489201	t	g	0.9227	-0.0479	0.0124	0.0001057	57076820	57309346	11	57309346	11	57309346	*	K	0.983607	-3.8629
chr11:57309990:T:C	T	C	0.6652	0.012	0.6438	0.6992	-0.0115	0.0101	0.2522	20.6	13.846	11	0.2416	440683	39106	401577	chr11	57309990	11	11	57309990	57309990	1	1	0.3348	295081	0.0554	11	57309990	*	rs10896602	Y	11	57077464	chr11:57077464	rs10896602	t	c	0.6787	0.0242	0.0068	0.0003767	57077464	57309990	11	57309990	11	57309990	*	Y	-1.13861	3.55882
chr11:57310800:C:T	T	C	0.3344	0.0119	0.3003	0.3555	0.011	0.0101	0.2768	21.6	14.026	11	0.2316	440683	39106	401577	chr11	57310800	11	11	57310800	57310800	1	1	0.3344	294729	0.0552	11	57310800	*	rs10792085	Y	11	57078274	chr11:57078274	rs10792085	t	c	0.3213	-0.0243	0.0068	0.0003562	57078274	57310800	11	57310800	11	57310800	*	Y	1.08911	-3.57353
chr11:57311247:C:T	T	C	0.2838	0.0085	0.2675	0.3188	0.0146	0.0105	0.1664	15.1	12.952	11	0.2965	440683	39106	401577	chr11	57311247	11	11	57311247	57311247	1	1	0.2838	250132	0.0513	11	57311247	*	rs3935068	Y	11	57078721	chr11:57078721	rs3935068	t	c	0.2844	-0.025	0.0071	0.0004458	57078721	57311247	11	57311247	11	57311247	*	Y	1.39048	-3.52113
chr11:57311480:C:T	T	C	0.5349	0.0068	0.5189	0.5582	-0.0095	0.0096	0.3201	0	8.026	11	0.711	440683	39106	401577	chr11	57311480	11	11	57311480	57311480	1	1	0.4651	409923	0.0393	11	57311480	*	rs3935069	Y	11	57078954	chr11:57078954	rs3935069	t	c	0.5469	0.0266	0.0064	3.116e-05	57078954	57311480	11	57311480	11	57311480	*	Y	-0.989583	4.15625
chr11:57311997:A:G	A	G	0.5223	0.0102	0.5051	0.5537	-0.0092	0.0095	0.3326	0	6.28	11	0.8541	440683	39106	401577	chr11	57311997	11	11	57311997	57311997	1	1	0.4777	421029	0.0486	11	57311997	*	rs7130020	R	11	57079471	chr11:57079471	rs7130020	a	g	0.533	0.0254	0.0064	6.981e-05	57079471	57311997	11	57311997	11	57311997	*	R	-0.968421	3.96875
chr11:57313723:G:C	C	G	0.5267	0.0115	0.5077	0.5651	-0.0113	0.0096	0.2384	0	5.411	11	0.9097	440683	39106	401577	chr11	57313723	11	11	57313723	57313723	1	1	0.4733	417151	0.0574	11	57313723	*	rs4939134	S	11	57081197	chr11:57081197	rs4939134	c	g	0.5404	0.0235	0.0065	0.0002945	57081197	57313723	11	57313723	11	57313723	*	S	-1.17708	3.61538
chr11:57384929:G:A	A	G	0.0975	0.008	0.0745	0.1132	0.0141	0.0164	0.3881	0	7.622	11	0.7467	440683	39106	401577	chr11	57384929	11	11	57384929	57384929	1	1	0.0975	85933.2	0.0387	11	57384929	*	rs61888913	R	11	57152402	chr11:57152402	rs61888913	a	g	0.1014	-0.0421	0.011	0.0001284	57152402	57384929	11	57384929	11	57384929	*	R	0.859756	-3.82727
chr11:57488207:G:A	A	G	0.0453	0.0021	0.0406	0.0536	0.0078	0.0231	0.7362	29.4	15.577	11	0.1576	440683	39106	401577	chr11	57488207	11	11	57488207	57488207	1	1	0.0453	39925.9	0.013	11	57488207	*	rs72925935	R	11	57255680	chr11:57255680	rs72925935	a	g	0.0489	0.0578	0.0152	0.0001406	57255680	57488207	11	57488207	11	57488207	*	R	0.337662	3.80263
chr11:57500779:C:T	T	C	0.038	0.0021	0.035	0.045	0.0107	0.0249	0.6657	15.8	13.067	11	0.2889	440683	39106	401577	chr11	57500779	11	11	57500779	57500779	1	1	0.038	33491.9	0.01	11	57500779	*	rs112450479	Y	11	57268252	chr11:57268252	rs112450479	t	c	0.0426	0.0738	0.0163	6.234e-06	57268252	57500779	11	57500779	11	57500779	*	Y	0.429719	4.52761
chr11:57501126:C:T	T	C	0.0379	0.0022	0.0346	0.0449	0.0116	0.0249	0.6412	15	12.934	11	0.2976	440683	39106	401577	chr11	57501126	11	11	57501126	57501126	1	1	0.0379	33403.8	0.0103	11	57501126	*	rs112531913	Y	11	57268599	chr11:57268599	rs112531913	t	c	0.0425	0.0725	0.0163	9.05e-06	57268599	57501126	11	57501126	11	57501126	*	Y	0.465863	4.44785
chr11:58234659:A:C	A	C	0.5711	0.0125	0.5434	0.5851	-0.0002	0.0096	0.9813	0	4.799	11	0.9405	440683	39106	401577	chr11	58234659	11	11	58234659	58234659	1	1	0.4289	378018	0.0417	11	58234659	*	rs7117977	M	11	58002131	chr11:58002131	rs7117977	a	c	0.5656	0.0225	0.0064	0.0004269	58002131	58234659	11	58234659	11	58234659	*	M	-0.0208333	3.51562
chr11:58235635:T:C	T	C	0.5665	0.011	0.5418	0.5798	0.0019	0.0096	0.8406	0	5.467	11	0.9065	440683	39106	401577	chr11	58235635	11	11	58235635	58235635	1	1	0.4335	382072	0.038	11	58235635	*	rs10792150	Y	11	58003107	chr11:58003107	rs10792150	t	c	0.563	0.0223	0.0064	0.0004802	58003107	58235635	11	58235635	11	58235635	*	Y	0.197917	3.48438
chr11:58240260:T:G	T	G	0.4366	0.0098	0.4202	0.4591	-0.0025	0.0096	0.7942	0	5.218	11	0.9202	440683	39106	401577	chr11	58240260	11	11	58240260	58240260	1	1	0.4366	384804	0.0389	11	58240260	*	rs1584651	K	11	58007732	chr11:58007732	rs1584651	t	g	0.4369	-0.0223	0.0064	0.0004802	58007732	58240260	11	58240260	11	58240260	*	K	-0.260417	-3.48438
chr11:58242960:A:T	A	T	0.4366	0.0097	0.4205	0.4591	-0.0026	0.0096	0.7867	0	5.109	11	0.9258	440683	39106	401577	chr11	58242960	11	11	58242960	58242960	1	1	0.4366	384804	0.0386	11	58242960	*	rs1938658	W	11	58010432	chr11:58010432	rs1938658	a	t	0.4369	-0.0223	0.0064	0.0004802	58010432	58242960	11	58242960	11	58242960	*	W	-0.270833	-3.48438
chr11:58243041:A:G	A	G	0.4366	0.0097	0.4205	0.4591	-0.0025	0.0096	0.7967	0	5.114	11	0.9255	440683	39106	401577	chr11	58243041	11	11	58243041	58243041	1	1	0.4366	384804	0.0386	11	58243041	*	rs1938657	R	11	58010513	chr11:58010513	rs1938657	a	g	0.4369	-0.0223	0.0064	0.0004802	58010513	58243041	11	58243041	11	58243041	*	R	-0.260417	-3.48438
chr11:58243239:C:T	T	C	0.5633	0.0097	0.5409	0.5795	0.0024	0.0096	0.8009	0	5.086	11	0.9269	440683	39106	401577	chr11	58243239	11	11	58243239	58243239	1	1	0.4367	384893	0.0386	11	58243239	*	rs1938656	Y	11	58010711	chr11:58010711	rs1938656	t	c	0.5631	0.0224	0.0064	0.0004528	58010711	58243239	11	58243239	11	58243239	*	Y	0.25	3.5
chr11:58243676:C:T	T	C	0.5632	0.0097	0.5408	0.5795	0.0023	0.0096	0.8098	0	4.982	11	0.932	440683	39106	401577	chr11	58243676	11	11	58243676	58243676	1	1	0.4368	384981	0.0387	11	58243676	*	rs4939196	Y	11	58011148	chr11:58011148	rs4939196	t	c	0.563	0.0223	0.0064	0.0004802	58011148	58243676	11	58243676	11	58243676	*	Y	0.239583	3.48438
chr11:58244208:C:T	T	C	0.5632	0.0097	0.5409	0.5795	0.0024	0.0096	0.8038	0	5.022	11	0.9301	440683	39106	401577	chr11	58244208	11	11	58244208	58244208	1	1	0.4368	384981	0.0386	11	58244208	*	rs10896725	Y	11	58011680	chr11:58011680	rs10896725	t	c	0.5631	0.0224	0.0064	0.0004528	58011680	58244208	11	58244208	11	58244208	*	Y	0.25	3.5
chr11:58245751:G:A	A	G	0.5632	0.0097	0.5409	0.5795	0.0024	0.0096	0.8035	0	5.015	11	0.9304	440683	39106	401577	chr11	58245751	11	11	58245751	58245751	1	1	0.4368	384981	0.0386	11	58245751	*	rs7126043	R	11	58013223	chr11:58013223	rs7126043	a	g	0.5631	0.0223	0.0064	0.0004802	58013223	58245751	11	58245751	11	58245751	*	R	0.25	3.48438
chr11:58247012:T:C	T	C	0.4368	0.0097	0.42	0.4591	-0.0024	0.0096	0.8032	0	4.969	11	0.9326	440683	39106	401577	chr11	58247012	11	11	58247012	58247012	1	1	0.4368	384981	0.0391	11	58247012	*	rs7120081	Y	11	58014484	chr11:58014484	rs7120081	t	c	0.4369	-0.0223	0.0064	0.0004802	58014484	58247012	11	58247012	11	58247012	*	Y	-0.25	-3.48438
chr11:58247012:T:C	T	C	0.4368	0.0097	0.42	0.4591	-0.0024	0.0096	0.8032	0	4.969	11	0.9326	440683	39106	401577	chr11	58247012	11	11	58247012	58247012	1	1	0.4368	384981	0.0391	11	58247012	*	rs879625292	R	11	58014484	chr11:58014484	rs7120081	t	c	0.4369	-0.0223	0.0064	0.0004802	58014484	58247012	11	58247012	11	58247012	*	R	-0.25	-3.48438
chr11:58249178:C:A	A	C	0.5633	0.0097	0.5408	0.5794	0.0024	0.0096	0.7985	0	5.098	11	0.9263	440683	39106	401577	chr11	58249178	11	11	58249178	58249178	1	1	0.4367	384893	0.0386	11	58249178	*	rs7110065	M	11	58016650	chr11:58016650	rs7110065	a	c	0.5631	0.0223	0.0064	0.0004802	58016650	58249178	11	58249178	11	58249178	*	M	0.25	3.48438
chr11:58255150:C:T	T	C	0.568	0.0113	0.5415	0.5857	0.0006	0.0096	0.9543	0	4.377	11	0.9576	440683	39106	401577	chr11	58255150	11	11	58255150	58255150	1	1	0.432	380750	0.0442	11	58255150	*	rs7935090	Y	11	58022622	chr11:58022622	rs7935090	t	c	0.5657	0.0223	0.0064	0.0004802	58022622	58255150	11	58255150	11	58255150	*	Y	0.0625	3.48438
chr11:58274930:A:T	A	T	0.4011	0.0093	0.3808	0.4245	-0.0065	0.0097	0.5041	0	8.73	11	0.6468	440683	39106	401577	chr11	58274930	11	11	58274930	58274930	1	1	0.4011	353516	0.0437	11	58274930	*	rs4127346	W	11	58042402	chr11:58042402	rs4127346	a	t	0.3956	-0.0237	0.0065	0.0002613	58042402	58274930	11	58274930	11	58274930	*	W	-0.670103	-3.64615
chr11:58277306:G:A	A	G	0.5993	0.0095	0.5746	0.6195	0.0068	0.0097	0.483	0	8.367	11	0.6801	440683	39106	401577	chr11	58277306	11	11	58277306	58277306	1	1	0.4007	353163	0.0449	11	58277306	*	rs4288769	R	11	58044778	chr11:58044778	rs4288769	a	g	0.6041	0.0239	0.0065	0.0002317	58044778	58277306	11	58277306	11	58277306	*	R	0.701031	3.67692
chr11:58277311:T:G	T	G	0.4007	0.0095	0.3805	0.4254	-0.0067	0.0097	0.487	0	8.364	11	0.6804	440683	39106	401577	chr11	58277311	11	11	58277311	58277311	1	1	0.4007	353163	0.0449	11	58277311	*	rs10896736	K	11	58044783	chr11:58044783	rs10896736	t	g	0.3959	-0.0239	0.0065	0.0002317	58044783	58277311	11	58277311	11	58277311	*	K	-0.690722	-3.67692
chr11:58277491:T:C	T	C	0.4007	0.0095	0.3805	0.4254	-0.0068	0.0097	0.4846	0	8.31	11	0.6853	440683	39106	401577	chr11	58277491	11	11	58277491	58277491	1	1	0.4007	353163	0.0449	11	58277491	*	rs10896738	Y	11	58044963	chr11:58044963	rs10896738	t	c	0.3957	-0.0238	0.0065	0.0002461	58044963	58277491	11	58277491	11	58277491	*	Y	-0.701031	-3.66154
chr11:58277608:C:G	C	G	0.4007	0.0096	0.3803	0.4254	-0.0069	0.0097	0.4773	0	8.355	11	0.6812	440683	39106	401577	chr11	58277608	11	11	58277608	58277608	1	1	0.4007	353163	0.0451	11	58277608	*	rs7104814	S	11	58045080	chr11:58045080	rs7104814	c	g	0.3957	-0.0238	0.0065	0.0002461	58045080	58277608	11	58277608	11	58277608	*	S	-0.71134	-3.66154
chr11:58278673:G:T	T	G	0.5993	0.0096	0.5736	0.6184	0.0069	0.0097	0.4743	0	8.245	11	0.6912	440683	39106	401577	chr11	58278673	11	11	58278673	58278673	1	1	0.4007	353163	0.0448	11	58278673	*	rs10896739	K	11	58046145	chr11:58046145	rs10896739	t	g	0.6035	0.0237	0.0065	0.0002613	58046145	58278673	11	58278673	11	58278673	*	K	0.71134	3.64615
chr11:58278677:A:T	A	T	0.4008	0.0096	0.3816	0.4264	-0.0069	0.0097	0.4796	0	8.186	11	0.6965	440683	39106	401577	chr11	58278677	11	11	58278677	58278677	1	1	0.4008	353251	0.0448	11	58278677	*	rs11229333	W	11	58046149	chr11:58046149	rs11229333	a	t	0.3965	-0.0237	0.0065	0.0002613	58046149	58278677	11	58278677	11	58278677	*	W	-0.71134	-3.64615
chr11:58279092:C:T	T	C	0.5993	0.0095	0.5746	0.6195	0.0069	0.0097	0.4772	0	8.349	11	0.6818	440683	39106	401577	chr11	58279092	11	11	58279092	58279092	1	1	0.4007	353163	0.0449	11	58279092	*	rs4439529	Y	11	58046564	chr11:58046564	rs4439529	t	c	0.6043	0.0238	0.0065	0.0002461	58046564	58279092	11	58279092	11	58279092	*	Y	0.71134	3.66154
chr11:58279600:A:T	A	T	0.4007	0.0095	0.3805	0.4254	-0.0069	0.0097	0.477	0	8.277	11	0.6883	440683	39106	401577	chr11	58279600	11	11	58279600	58279600	1	1	0.4007	353163	0.0449	11	58279600	*	rs10792159	W	11	58047072	chr11:58047072	rs10792159	a	t	0.3957	-0.0238	0.0065	0.0002461	58047072	58279600	11	58279600	11	58279600	*	W	-0.71134	-3.66154
chr11:58283026:G:A	A	G	0.599	0.0093	0.5744	0.6195	0.0073	0.0097	0.4505	0	8.419	11	0.6754	440683	39106	401577	chr11	58283026	11	11	58283026	58283026	1	1	0.401	353428	0.0451	11	58283026	*	rs10750894	R	11	58050498	chr11:58050498	rs10750894	a	g	0.6043	0.024	0.0066	0.0002743	58050498	58283026	11	58283026	11	58283026	*	R	0.752577	3.63636
chr11:58283794:T:C	T	C	0.3987	0.009	0.3754	0.4238	-0.0065	0.0097	0.5024	0	8.209	11	0.6945	440683	39106	401577	chr11	58283794	11	11	58283794	58283794	1	1	0.3987	351401	0.0484	11	58283794	*	rs7127035	Y	11	58051266	chr11:58051266	rs7127035	t	c	0.3929	-0.0234	0.0065	0.0003125	58051266	58283794	11	58283794	11	58283794	*	Y	-0.670103	-3.6
chr11:58285716:A:G	A	G	0.3989	0.009	0.3754	0.4238	-0.0064	0.0097	0.51	0	8.271	11	0.6888	440683	39106	401577	chr11	58285716	11	11	58285716	58285716	1	1	0.3989	351577	0.0484	11	58285716	*	rs7101864	R	11	58053188	chr11:58053188	rs7101864	a	g	0.3929	-0.0234	0.0065	0.0003125	58053188	58285716	11	58285716	11	58285716	*	R	-0.659794	-3.6
chr11:58288818:C:A	A	C	0.599	0.0094	0.5744	0.6195	0.0072	0.0097	0.4611	0	8.437	11	0.6737	440683	39106	401577	chr11	58288818	11	11	58288818	58288818	1	1	0.401	353428	0.0451	11	58288818	*	rs4127345	M	11	58056290	chr11:58056290	rs4127345	a	c	0.6043	0.0237	0.0065	0.0002613	58056290	58288818	11	58288818	11	58288818	*	M	0.742268	3.64615
chr11:58289266:C:T	T	C	0.599	0.0093	0.5744	0.6195	0.007	0.0097	0.4688	0	8.515	11	0.6665	440683	39106	401577	chr11	58289266	11	11	58289266	58289266	1	1	0.401	353428	0.0451	11	58289266	*	rs7102784	Y	11	58056738	chr11:58056738	rs7102784	t	c	0.6043	0.0237	0.0066	0.000327	58056738	58289266	11	58289266	11	58289266	*	Y	0.721649	3.59091
chr11:58303211:C:T	T	C	0.6229	0.0085	0.5888	0.6396	0.0145	0.0098	0.1391	0	6.879	11	0.8088	440683	39106	401577	chr11	58303211	11	11	58303211	58303211	1	1	0.3771	332363	0.0508	11	58303211	*	rs4939203	Y	11	58070683	chr11:58070683	rs4939203	t	c	0.628	0.024	0.0067	0.0003415	58070683	58303211	11	58303211	11	58303211	*	Y	1.47959	3.58209
chr11:58318011:G:T	T	G	0.6232	0.0085	0.5886	0.6402	0.0142	0.0098	0.1482	0	6.656	11	0.8262	440683	39106	401577	chr11	58318011	11	11	58318011	58318011	1	1	0.3768	332099	0.0516	11	58318011	*	rs1938663	K	11	58085483	chr11:58085483	rs1938663	t	g	0.628	0.0236	0.0066	0.0003465	58085483	58318011	11	58318011	11	58318011	*	K	1.44898	3.57576
chr11:58326431:C:T	T	C	0.6237	0.0087	0.5892	0.6406	0.0149	0.0098	0.1299	0	6.726	11	0.8208	440683	39106	401577	chr11	58326431	11	11	58326431	58326431	1	1	0.3763	331658	0.0514	11	58326431	*	rs7110266	Y	11	58093903	chr11:58093903	rs7110266	t	c	0.6282	0.0236	0.0067	0.0004285	58093903	58326431	11	58326431	11	58326431	*	Y	1.52041	3.52239
chr11:58329540:G:T	T	G	0.6104	0.009	0.5769	0.6229	0.0118	0.0098	0.2284	0	6.914	11	0.806	440683	39106	401577	chr11	58329540	11	11	58329540	58329540	1	1	0.3896	343380	0.046	11	58329540	*	rs1938645	K	11	58097012	chr11:58097012	rs1938645	t	g	0.6115	0.0245	0.0068	0.0003183	58097012	58329540	11	58329540	11	58329540	*	K	1.20408	3.60294
chr11:58337101:C:T	T	C	0.6232	0.0086	0.589	0.6404	0.0143	0.0098	0.1443	0	6.636	11	0.8278	440683	39106	401577	chr11	58337101	11	11	58337101	58337101	1	1	0.3768	332099	0.0514	11	58337101	*	rs10792165	Y	11	58104574	chr11:58104574	rs10792165	t	c	0.6279	0.0239	0.0067	0.0003616	58104574	58337101	11	58337101	11	58337101	*	Y	1.45918	3.56716
chr11:58339514:C:T	T	C	0.6223	0.0084	0.5891	0.6404	0.0151	0.0098	0.1229	0	6.142	11	0.8637	440683	39106	401577	chr11	58339514	11	11	58339514	58339514	1	1	0.3777	332892	0.0513	11	58339514	*	rs10896755	Y	11	58106987	chr11:58106987	rs10896755	t	c	0.6278	0.0241	0.0067	0.0003225	58106987	58339514	11	58339514	11	58339514	*	Y	1.54082	3.59701
chr11:58341899:C:A	A	C	0.623	0.0086	0.5894	0.6397	0.0158	0.0098	0.1073	0	6.284	11	0.8537	440683	39106	401577	chr11	58341899	11	11	58341899	58341899	1	1	0.377	332275	0.0503	11	58341899	*	rs4561231	M	11	58109372	chr11:58109372	rs4561231	a	c	0.628	0.0241	0.0067	0.0003225	58109372	58341899	11	58341899	11	58341899	*	M	1.61224	3.59701
chr11:58343187:T:A	A	T	0.6243	0.0089	0.5897	0.6398	0.0144	0.0098	0.1442	0	6.828	11	0.8128	440683	39106	401577	chr11	58343187	11	11	58343187	58343187	1	1	0.3757	331129	0.0501	11	58343187	*	rs754681	W	11	58110660	chr11:58110660	rs754681	a	t	0.6284	0.024	0.0067	0.0003415	58110660	58343187	11	58343187	11	58343187	*	W	1.46939	3.58209
chr11:58345478:C:T	T	C	0.6246	0.0088	0.5897	0.6398	0.0138	0.0098	0.1601	0	6.829	11	0.8128	440683	39106	401577	chr11	58345478	11	11	58345478	58345478	1	1	0.3754	330865	0.0501	11	58345478	*	rs1938651	Y	11	58112951	chr11:58112951	rs1938651	t	c	0.6282	0.024	0.0067	0.0003415	58112951	58345478	11	58345478	11	58345478	*	Y	1.40816	3.58209
chr11:58345739:C:T	T	C	0.6243	0.0089	0.5898	0.64	0.0143	0.0098	0.1471	0	6.883	11	0.8085	440683	39106	401577	chr11	58345739	11	11	58345739	58345739	1	1	0.3757	331129	0.0502	11	58345739	*	rs1938652	Y	11	58113212	chr11:58113212	rs1938652	t	c	0.6284	0.0241	0.0067	0.0003225	58113212	58345739	11	58345739	11	58345739	*	Y	1.45918	3.59701
chr11:58345981:G:T	T	G	0.6242	0.0089	0.5897	0.64	0.0141	0.0098	0.1524	0	6.859	11	0.8104	440683	39106	401577	chr11	58345981	11	11	58345981	58345981	1	1	0.3758	331217	0.0503	11	58345981	*	rs10896757	K	11	58113454	chr11:58113454	rs10896757	t	g	0.6284	0.0241	0.0067	0.0003225	58113454	58345981	11	58345981	11	58345981	*	K	1.43878	3.59701
chr11:58347925:C:T	T	C	0.6237	0.0087	0.5894	0.64	0.0135	0.0098	0.1687	0	6.757	11	0.8184	440683	39106	401577	chr11	58347925	11	11	58347925	58347925	1	1	0.3763	331658	0.0506	11	58347925	*	rs2186407	Y	11	58115398	chr11:58115398	rs2186407	t	c	0.6289	0.0224	0.0064	0.0004528	58115398	58347925	11	58347925	11	58347925	*	Y	1.37755	3.5
chr11:58349059:G:A	A	G	0.6235	0.0086	0.5894	0.64	0.0131	0.0098	0.181	0	7.078	11	0.7927	440683	39106	401577	chr11	58349059	11	11	58349059	58349059	1	1	0.3765	331834	0.0506	11	58349059	*	rs1938637	R	11	58116532	chr11:58116532	rs1938637	a	g	0.6281	0.024	0.0067	0.0003415	58116532	58349059	11	58349059	11	58349059	*	R	1.33673	3.58209
chr11:58350873:C:T	T	C	0.6235	0.0087	0.5894	0.64	0.0133	0.0098	0.1749	0	6.805	11	0.8147	440683	39106	401577	chr11	58350873	11	11	58350873	58350873	1	1	0.3765	331834	0.0506	11	58350873	*	rs4323891	Y	11	58118346	chr11:58118346	rs4323891	t	c	0.6283	0.0239	0.0066	0.0002909	58118346	58350873	11	58350873	11	58350873	*	Y	1.35714	3.62121
chr11:58351018:A:C	A	C	0.3765	0.0087	0.36	0.4106	-0.0133	0.0098	0.1756	0	6.819	11	0.8135	440683	39106	401577	chr11	58351018	11	11	58351018	58351018	1	1	0.3765	331834	0.0506	11	58351018	*	rs4274211	M	11	58118491	chr11:58118491	rs4274211	a	c	0.3717	-0.0239	0.0066	0.0002909	58118491	58351018	11	58351018	11	58351018	*	M	-1.35714	-3.62121
chr11:58352631:G:C	C	G	0.6237	0.0087	0.5894	0.6402	0.0134	0.0098	0.172	0	6.79	11	0.8158	440683	39106	401577	chr11	58352631	11	11	58352631	58352631	1	1	0.3763	331658	0.0508	11	58352631	*	rs10750897	S	11	58120104	chr11:58120104	rs10750897	c	g	0.6283	0.0238	0.0066	0.0003084	58120104	58352631	11	58352631	11	58352631	*	S	1.36735	3.60606
chr11:58353591:G:A	A	G	0.6236	0.0086	0.5894	0.64	0.0133	0.0098	0.1756	0	7.187	11	0.7837	440683	39106	401577	chr11	58353591	11	11	58353591	58353591	1	1	0.3764	331746	0.0506	11	58353591	*	rs4488213	V	11	58121064	chr11:58121064	rs4488213	a	g	0.6272	0.0262	0.007	0.0001878	58121064	58353591	11	58353591	11	58353591	*	V	1.35714	3.74286
chr11:58353882:C:A	A	C	0.6235	0.0087	0.5894	0.64	0.0133	0.0098	0.1749	0	6.816	11	0.8138	440683	39106	401577	chr11	58353882	11	11	58353882	58353882	1	1	0.3765	331834	0.0506	11	58353882	*	rs10896760	M	11	58121355	chr11:58121355	rs10896760	a	c	0.6283	0.0239	0.0066	0.0002909	58121355	58353882	11	58353882	11	58353882	*	M	1.35714	3.62121
chr11:58355679:T:C	T	C	0.3764	0.0087	0.36	0.4106	-0.0133	0.0098	0.1771	0	6.766	11	0.8177	440683	39106	401577	chr11	58355679	11	11	58355679	58355679	1	1	0.3764	331746	0.0506	11	58355679	*	rs7926741	Y	11	58123152	chr11:58123152	rs7926741	t	c	0.3717	-0.0238	0.0066	0.0003084	58123152	58355679	11	58355679	11	58355679	*	Y	-1.35714	-3.60606
chr11:58356145:C:T	T	C	0.6234	0.0086	0.5894	0.64	0.0131	0.0098	0.1828	0	7.022	11	0.7973	440683	39106	401577	chr11	58356145	11	11	58356145	58356145	1	1	0.3766	331922	0.0506	11	58356145	*	rs10896761	Y	11	58123618	chr11:58123618	rs10896761	t	c	0.6282	0.024	0.0066	0.0002743	58123618	58356145	11	58356145	11	58356145	*	Y	1.33673	3.63636
chr11:58358147:T:C	T	C	0.3753	0.0085	0.3598	0.4098	-0.0137	0.0098	0.1641	0	6.509	11	0.8373	440683	39106	401577	chr11	58358147	11	11	58358147	58358147	1	1	0.3753	330777	0.05	11	58358147	*	rs4127353	Y	11	58125620	chr11:58125620	rs4127353	t	c	0.3712	-0.0235	0.0067	0.0004533	58125620	58358147	11	58358147	11	58358147	*	Y	-1.39796	-3.50746
chr11:58360542:T:C	T	C	0.6278	0.0102	0.5897	0.6412	0.0136	0.0098	0.1654	0	6.921	11	0.8054	440683	39106	401577	chr11	58360542	11	11	58360542	58360542	1	1	0.3722	328044	0.0515	11	58360542	*	rs7483027	Y	11	58128015	chr11:58128015	rs7483027	t	c	0.6285	0.0238	0.0066	0.0003084	58128015	58360542	11	58360542	11	58360542	*	Y	1.38776	3.60606
chr11:58361580:C:T	T	C	0.3722	0.0103	0.3586	0.4103	-0.0138	0.0098	0.1593	0	6.958	11	0.8025	440683	39106	401577	chr11	58361580	11	11	58361580	58361580	1	1	0.3722	328044	0.0517	11	58361580	*	rs1938672	Y	11	58129053	chr11:58129053	rs1938672	t	c	0.3717	-0.0238	0.0067	0.0003827	58129053	58361580	11	58361580	11	58361580	*	Y	-1.40816	-3.55224
chr11:58361695:T:C	T	C	0.6273	0.0101	0.5897	0.64	0.0132	0.0098	0.1791	0	6.835	11	0.8123	440683	39106	401577	chr11	58361695	11	11	58361695	58361695	1	1	0.3727	328485	0.0503	11	58361695	*	rs4529896	Y	11	58129168	chr11:58129168	rs4529896	t	c	0.6283	0.0239	0.0067	0.0003616	58129168	58361695	11	58361695	11	58361695	*	Y	1.34694	3.56716
chr11:58363938:G:C	C	G	0.3718	0.0101	0.3598	0.4099	-0.0141	0.0098	0.1501	0	6.971	11	0.8014	440683	39106	401577	chr11	58363938	11	11	58363938	58363938	1	1	0.3718	327692	0.0501	11	58363938	*	rs4366504	S	11	58131411	chr11:58131411	rs4366504	c	g	0.3725	-0.023	0.0065	0.0003955	58131411	58363938	11	58363938	11	58363938	*	S	-1.43878	-3.53846
chr11:58364318:T:C	T	C	0.6278	0.0102	0.5895	0.6409	0.0141	0.0098	0.1509	0	6.995	11	0.7995	440683	39106	401577	chr11	58364318	11	11	58364318	58364318	1	1	0.3722	328044	0.0514	11	58364318	*	rs12273458	Y	11	58131791	chr11:58131791	rs12273458	t	c	0.6287	0.0239	0.0067	0.0003616	58131791	58364318	11	58364318	11	58364318	*	Y	1.43878	3.56716
chr11:58364331:C:A	A	C	0.3722	0.0103	0.36	0.4108	-0.0142	0.0098	0.1496	0	6.895	11	0.8075	440683	39106	401577	chr11	58364331	11	11	58364331	58364331	1	1	0.3722	328044	0.0508	11	58364331	*	rs12291639	M	11	58131804	chr11:58131804	rs12291639	a	c	0.3715	-0.0238	0.0067	0.0003827	58131804	58364331	11	58364331	11	58364331	*	M	-1.44898	-3.55224
chr11:58364390:C:T	T	C	0.3722	0.0103	0.36	0.4108	-0.0141	0.0098	0.1499	0	6.969	11	0.8016	440683	39106	401577	chr11	58364390	11	11	58364390	58364390	1	1	0.3722	328044	0.0508	11	58364390	*	rs11229379	Y	11	58131863	chr11:58131863	rs11229379	t	c	0.3715	-0.0239	0.0067	0.0003616	58131863	58364390	11	58364390	11	58364390	*	Y	-1.43878	-3.56716
chr11:58368177:T:C	T	C	0.6278	0.0103	0.5891	0.6403	0.0142	0.0098	0.1489	0	6.902	11	0.8069	440683	39106	401577	chr11	58368177	11	11	58368177	58368177	1	1	0.3722	328044	0.0512	11	58368177	*	rs10896763	Y	11	58135650	chr11:58135650	rs10896763	t	c	0.6283	0.0237	0.0067	0.000405	58135650	58368177	11	58368177	11	58368177	*	Y	1.44898	3.53731
chr11:58378433:G:A	A	G	0.3716	0.0102	0.3597	0.4104	-0.0145	0.0098	0.1396	0	6.731	11	0.8204	440683	39106	401577	chr11	58378433	11	11	58378433	58378433	1	1	0.3716	327516	0.0507	11	58378433	*	rs11229389	D	11	58145906	chr11:58145906	rs11229389	a	g	0.3704	-0.0227	0.0065	0.0004708	58145906	58378433	11	58378433	11	58378433	*	D	-1.47959	-3.49231
chr11:58379059:C:T	T	C	0.3713	0.0102	0.3595	0.4104	-0.0143	0.0098	0.1452	0	6.716	11	0.8216	440683	39106	401577	chr11	58379059	11	11	58379059	58379059	1	1	0.3713	327251	0.0509	11	58379059	*	rs12283239	Y	11	58146532	chr11:58146532	rs12283239	t	c	0.3703	-0.0226	0.0065	0.0004987	58146532	58379059	11	58379059	11	58379059	*	Y	-1.45918	-3.47692
chr11:58404962:T:G	T	G	0.6332	0.0098	0.5954	0.6428	0.0147	0.0099	0.1362	0	7.557	11	0.7524	440683	39106	401577	chr11	58404962	11	11	58404962	58404962	1	1	0.3668	323285	0.0474	11	58404962	*	rs10896771	K	11	58172435	chr11:58172435	rs10896771	t	g	0.6344	0.0234	0.0067	0.0004793	58172435	58404962	11	58404962	11	58404962	*	K	1.48485	3.49254
chr11:58405850:G:A	A	G	0.3667	0.0098	0.3573	0.4047	-0.0147	0.0099	0.1367	0	7.409	11	0.7651	440683	39106	401577	chr11	58405850	11	11	58405850	58405850	1	1	0.3667	323197	0.0474	11	58405850	*	rs12290245	R	11	58173323	chr11:58173323	rs12290245	a	g	0.3657	-0.0235	0.0067	0.0004533	58173323	58405850	11	58405850	11	58405850	*	R	-1.48485	-3.50746
chr11:58405862:C:T	T	C	0.3667	0.0098	0.3572	0.4047	-0.0147	0.0099	0.1365	0	7.451	11	0.7615	440683	39106	401577	chr11	58405862	11	11	58405862	58405862	1	1	0.3667	323197	0.0475	11	58405862	*	rs12277454	Y	11	58173335	chr11:58173335	rs12277454	t	c	0.3657	-0.0234	0.0067	0.0004793	58173335	58405862	11	58405862	11	58405862	*	Y	-1.48485	-3.49254
chr11:58406110:C:G	C	G	0.6333	0.0098	0.5954	0.6428	0.0148	0.0099	0.1342	0	7.436	11	0.7627	440683	39106	401577	chr11	58406110	11	11	58406110	58406110	1	1	0.3667	323197	0.0474	11	58406110	*	rs7125859	S	11	58173583	chr11:58173583	rs7125859	c	g	0.6344	0.0234	0.0067	0.0004793	58173583	58406110	11	58406110	11	58406110	*	S	1.49495	3.49254
chr11:58406167:G:A	A	G	0.3665	0.0096	0.3565	0.4036	-0.0151	0.0099	0.1256	0	7.527	11	0.7549	440683	39106	401577	chr11	58406167	11	11	58406167	58406167	1	1	0.3665	323021	0.0471	11	58406167	*	rs7125053	R	11	58173640	chr11:58173640	rs7125053	a	g	0.3669	-0.0247	0.0069	0.0003511	58173640	58406167	11	58406167	11	58406167	*	R	-1.52525	-3.57971
chr11:58406428:C:T	T	C	0.3667	0.0098	0.3572	0.4046	-0.0148	0.0099	0.1342	0	7.442	11	0.7622	440683	39106	401577	chr11	58406428	11	11	58406428	58406428	1	1	0.3667	323197	0.0474	11	58406428	*	rs7129195	Y	11	58173901	chr11:58173901	rs7129195	t	c	0.3655	-0.0234	0.0067	0.0004793	58173901	58406428	11	58406428	11	58406428	*	Y	-1.49495	-3.49254
chr11:58406432:A:C	A	C	0.6334	0.0099	0.5954	0.6428	0.0148	0.0099	0.132	0	7.563	11	0.7518	440683	39106	401577	chr11	58406432	11	11	58406432	58406432	1	1	0.3666	323109	0.0474	11	58406432	*	rs7114539	V	11	58173905	chr11:58173905	rs7114539	a	c	0.6311	0.0252	0.007	0.0003278	58173905	58406432	11	58406432	11	58406432	*	V	1.49495	3.6
chr11:58406496:G:T	T	G	0.3663	0.0096	0.3562	0.4028	-0.0144	0.0099	0.1447	0	7.449	11	0.7616	440683	39106	401577	chr11	58406496	11	11	58406496	58406496	1	1	0.3663	322844	0.0466	11	58406496	*	rs7128411	K	11	58173969	chr11:58173969	rs7128411	t	g	0.3678	-0.0243	0.0069	0.0004373	58173969	58406496	11	58406496	11	58406496	*	K	-1.45455	-3.52174
chr11:58495563:G:A	A	G	0.2392	0.0099	0.2227	0.2664	-0.0022	0.0111	0.8431	43.6	19.495	11	0.05277	440683	39106	401577	chr11	58495563	11	11	58495563	58495563	1	1	0.2392	210823	0.0437	11	58495563	*	rs7925560	R	11	58263036	chr11:58263036	rs7925560	a	g	0.2324	-0.0267	0.0075	0.0003974	58263036	58495563	11	58495563	11	58495563	*	R	-0.198198	-3.56
chr11:58506682:T:C	T	C	0.7608	0.01	0.7332	0.7774	0.0019	0.0111	0.8643	43.5	19.483	11	0.05296	440683	39106	401577	chr11	58506682	11	11	58506682	58506682	1	1	0.2392	210823	0.0442	11	58506682	*	rs11229505	Y	11	58274155	chr11:58274155	rs11229505	t	c	0.7675	0.0269	0.0075	0.0003593	58274155	58506682	11	58506682	11	58506682	*	Y	0.171171	3.58667
chr11:58518021:G:T	T	G	0.239	0.0099	0.2227	0.2661	-0.0022	0.0111	0.8459	42.9	19.268	11	0.05646	440683	39106	401577	chr11	58518021	11	11	58518021	58518021	1	1	0.239	210646	0.0434	11	58518021	*	rs10896787	K	11	58285494	chr11:58285494	rs10896787	t	g	0.2314	-0.0269	0.0075	0.0003593	58285494	58518021	11	58518021	11	58518021	*	K	-0.198198	-3.58667
chr11:58518632:T:C	T	C	0.761	0.0099	0.734	0.7778	0.0021	0.0111	0.8492	43.7	19.524	11	0.05232	440683	39106	401577	chr11	58518632	11	11	58518632	58518632	1	1	0.239	210646	0.0438	11	58518632	*	rs11229512	Y	11	58286105	chr11:58286105	rs11229512	t	c	0.7675	0.0263	0.0075	0.0004853	58286105	58518632	11	58518632	11	58518632	*	Y	0.189189	3.50667
chr11:59112237:T:C	T	C	0.9846	0.0016	0.9814	0.9884	0.1044	0.0411	0.01111	14	10.462	9	0.3144	439171	38674	400497	chr11	59112237	11	11	59112237	59112237	0.988953	0.997311	0.0154	13526.5	0.007	11	59112237	*	rs138535917	Y	11	58879710	chr11:58879710	rs138535917	t	c	0.9811	0.0932	0.0262	0.0003701	58879710	59112237	11	59112237	11	59112237	*	Y	2.54015	3.55725
chr11:60071888:C:T	T	C	0.2823	0.0077	0.2621	0.2991	-0.0582	0.0106	4.31e-08	0	8.851	11	0.6357	440683	39106	401577	chr11	60071888	11	11	60071888	60071888	1	1	0.2823	248810	0.037	11	60071888	*	rs536531	Y	11	59839361	chr11:59839361	rs536531	t	c	0.2817	0.0077	0.007	0.2724	59839361	60071888	11	60071888	11	60071888	*	Y	-5.49057	1.1
chr11:60076542:A:T	A	T	0.7165	0.0081	0.7011	0.7368	0.058	0.0106	4.729e-08	0	9.174	11	0.6058	440683	39106	401577	chr11	60076542	11	11	60076542	60076542	1	1	0.2835	249867	0.0357	11	60076542	*	rs525828	W	11	59844015	chr11:59844015	rs525828	a	t	0.718	-0.0079	0.0071	0.2672	59844015	60076542	11	60076542	11	60076542	*	W	5.4717	-1.11268
chr11:60076769:G:C	C	G	0.2831	0.0079	0.2628	0.2989	-0.0584	0.0106	3.839e-08	0	8.974	11	0.6243	440683	39106	401577	chr11	60076769	11	11	60076769	60076769	1	1	0.2831	249515	0.0361	11	60076769	*	rs501945	S	11	59844242	chr11:59844242	rs501945	c	g	0.282	0.0079	0.0071	0.2672	59844242	60076769	11	60076769	11	60076769	*	S	-5.50943	1.11268
chr11:60078356:C:A	A	C	0.3103	0.011	0.2825	0.3259	-0.059	0.0103	1.164e-08	0	10.671	11	0.4712	440683	39106	401577	chr11	60078356	11	11	60078356	60078356	1	1	0.3103	273488	0.0434	11	60078356	*	rs543695	M	11	59845829	chr11:59845829	rs543695	a	c	0.306	0.0068	0.0069	0.3251	59845829	60078356	11	60078356	11	60078356	*	M	-5.72816	0.985507
chr11:60079021:A:G	A	G	0.7176	0.0077	0.7012	0.7377	0.0585	0.0106	3.833e-08	0	8.788	11	0.6414	440683	39106	401577	chr11	60079021	11	11	60079021	60079021	1	1	0.2824	248898	0.0365	11	60079021	*	rs549680	R	11	59846494	chr11:59846494	rs549680	a	g	0.7185	-0.0075	0.0071	0.2922	59846494	60079021	11	60079021	11	60079021	*	R	5.51887	-1.05634
chr11:60079031:G:C	C	G	0.2835	0.0083	0.2629	0.2988	-0.0582	0.0106	4.162e-08	0	8.915	11	0.6298	440683	39106	401577	chr11	60079031	11	11	60079031	60079031	1	1	0.2835	249867	0.0359	11	60079031	*	rs549651	S	11	59846504	chr11:59846504	rs549651	c	g	0.2819	0.008	0.0071	0.2612	59846504	60079031	11	60079031	11	60079031	*	S	-5.49057	1.12676
chr11:60080332:T:A	A	T	0.2832	0.008	0.263	0.2988	-0.0583	0.0106	4.112e-08	0	8.852	11	0.6356	440683	39106	401577	chr11	60080332	11	11	60080332	60080332	1	1	0.2832	249603	0.0358	11	60080332	*	rs1151104	W	11	59847805	chr11:59847805	rs1151104	a	t	0.2819	0.0081	0.0071	0.2553	59847805	60080332	11	60080332	11	60080332	*	W	-5.5	1.14085
chr11:60080759:C:T	T	C	0.3102	0.0109	0.282	0.3257	-0.0591	0.0104	1.154e-08	0	10.452	11	0.4903	440683	39106	401577	chr11	60080759	11	11	60080759	60080759	1	1	0.3102	273400	0.0437	11	60080759	*	rs1151105	Y	11	59848232	chr11:59848232	rs1151105	t	c	0.3061	0.0073	0.0069	0.2908	59848232	60080759	11	60080759	11	60080759	*	Y	-5.68269	1.05797
chr11:60080844:T:G	T	G	0.7167	0.008	0.7012	0.736	0.0583	0.0106	4.119e-08	0	8.713	11	0.6484	440683	39106	401577	chr11	60080844	11	11	60080844	60080844	1	1	0.2833	249691	0.0348	11	60080844	*	rs1286162	D	11	59848317	chr11:59848317	rs1286162	t	g	0.7181	-0.0079	0.0071	0.2672	59848317	60080844	11	60080844	11	60080844	*	D	5.5	-1.11268
chr11:60084605:T:G	T	G	0.7169	0.0078	0.7014	0.7359	0.0606	0.0107	1.358e-08	0	9.581	11	0.5684	440683	39106	401577	chr11	60084605	11	11	60084605	60084605	1	1	0.2831	249515	0.0345	11	60084605	*	rs558788	K	11	59852078	chr11:59852078	rs558788	t	g	0.7182	-0.0076	0.0071	0.2858	59852078	60084605	11	60084605	11	60084605	*	K	5.66355	-1.07042
chr11:60084640:T:G	T	G	0.7177	0.0075	0.7015	0.736	0.0611	0.0107	1.067e-08	0	9.565	11	0.5699	440683	39106	401577	chr11	60084640	11	11	60084640	60084640	1	1	0.2823	248810	0.0345	11	60084640	*	rs558678	K	11	59852113	chr11:59852113	rs558678	t	g	0.7186	-0.0071	0.0071	0.3187	59852113	60084640	11	60084640	11	60084640	*	K	5.71028	-1
chr11:60085096:C:T	T	C	0.2837	0.0077	0.2647	0.2989	-0.0594	0.0107	2.585e-08	0	10.748	11	0.4647	440683	39106	401577	chr11	60085096	11	11	60085096	60085096	1	1	0.2837	250044	0.0342	11	60085096	*	rs554311	Y	11	59852569	chr11:59852569	rs554311	t	c	0.2824	0.0064	0.0071	0.3687	59852569	60085096	11	60085096	11	60085096	*	Y	-5.5514	0.901408
chr11:60087912:T:C	T	C	0.3877	0.0211	0.3437	0.4341	0.0561	0.0099	1.346e-08	0	6.318	11	0.8513	440683	39106	401577	chr11	60087912	11	11	60087912	60087912	1	1	0.3877	341706	0.0904	11	60087912	*	rs573790	Y	11	59855385	chr11:59855385	rs573790	t	c	0.3982	-0.0113	0.0066	0.0867	59855385	60087912	11	60087912	11	60087912	*	Y	5.66667	-1.71212
chr11:60088555:T:C	T	C	0.5682	0.0156	0.5408	0.6	0.0654	0.0097	1.558e-11	4.5	11.514	11	0.4013	440683	39106	401577	chr11	60088555	11	11	60088555	60088555	1	1	0.4318	380574	0.0592	11	60088555	*	rs1441586	Y	11	59856028	chr11:59856028	rs1441586	t	c	0.569	-0.0041	0.0065	0.5277	59856028	60088555	11	60088555	11	60088555	*	Y	6.74227	-0.630769
chr11:60090108:G:A	A	G	0.4098	0.0131	0.3806	0.4318	-0.0752	0.0097	1.13e-14	0	7.322	11	0.7724	440683	39106	401577	chr11	60090108	11	11	60090108	60090108	1	1	0.4098	361184	0.0512	11	60090108	*	rs2583476	R	11	59857581	chr11:59857581	rs2583476	a	g	0.4105	0.0056	0.0065	0.3883	59857581	60090108	11	60090108	11	60090108	*	R	-7.75258	0.861538
chr11:60090563:C:G	C	G	0.5865	0.0124	0.5669	0.6119	0.074	0.0097	2.74e-14	0	7.717	11	0.7384	440683	39106	401577	chr11	60090563	11	11	60090563	60090563	1	1	0.4135	364445	0.045	11	60090563	*	rs2847663	S	11	59858036	chr11:59858036	rs2847663	c	g	0.5852	-0.0052	0.0065	0.4231	59858036	60090563	11	60090563	11	60090563	*	S	7.62887	-0.8
chr11:60091024:G:A	A	G	0.4127	0.0121	0.388	0.4317	-0.0737	0.0097	3.49e-14	0	7.841	11	0.7275	440683	39106	401577	chr11	60091024	11	11	60091024	60091024	1	1	0.4127	363740	0.0437	11	60091024	*	rs2847664	R	11	59858497	chr11:59858497	rs2847664	a	g	0.4146	0.0051	0.0065	0.4321	59858497	60091024	11	60091024	11	60091024	*	R	-7.59794	0.784615
chr11:60091239:A:T	A	T	0.5633	0.0166	0.5347	0.5974	0.0655	0.0097	1.204e-11	0	10.678	11	0.4706	440683	39106	401577	chr11	60091239	11	11	60091239	60091239	1	1	0.4367	384893	0.0627	11	60091239	*	rs556917	W	11	59858712	chr11:59858712	rs556917	a	t	0.565	-0.0057	0.0065	0.3799	59858712	60091239	11	60091239	11	60091239	*	W	6.75258	-0.876923
chr11:60092103:A:G	A	G	0.5929	0.0132	0.565	0.6194	0.0736	0.0097	4.124e-14	0	8.914	11	0.6299	440683	39106	401577	chr11	60092103	11	11	60092103	60092103	1	1	0.4071	358804	0.0544	11	60092103	*	rs2847666	R	11	59859576	chr11:59859576	rs2847666	a	g	0.5907	-0.0053	0.0065	0.4142	59859576	60092103	11	60092103	11	60092103	*	R	7.58763	-0.815385
chr11:60092136:C:T	T	C	0.4064	0.0127	0.3805	0.4264	-0.0736	0.0098	4.433e-14	0	8.874	11	0.6335	440683	39106	401577	chr11	60092136	11	11	60092136	60092136	1	1	0.4064	358187	0.0459	11	60092136	*	rs2847667	Y	11	59859609	chr11:59859609	rs2847667	t	c	0.4092	0.0052	0.0065	0.4231	59859609	60092136	11	60092136	11	60092136	*	Y	-7.5102	0.8
chr11:60092705:G:T	T	G	0.436	0.0159	0.402	0.4629	-0.0656	0.0097	1.108e-11	0	10.724	11	0.4667	440683	39106	401577	chr11	60092705	11	11	60092705	60092705	1	1	0.436	384276	0.0609	11	60092705	*	rs502581	D	11	59860178	chr11:59860178	rs502581	t	g	0.4348	0.0051	0.0065	0.4321	59860178	60092705	11	60092705	11	60092705	*	D	-6.76289	0.784615
chr11:60094341:G:A	A	G	0.413	0.0121	0.3882	0.432	-0.0736	0.0097	3.897e-14	0	7.579	11	0.7505	440683	39106	401577	chr11	60094341	11	11	60094341	60094341	1	1	0.413	364004	0.0438	11	60094341	*	rs2583471	R	11	59861814	chr11:59861814	rs2583471	a	g	0.4149	0.005	0.0065	0.4412	59861814	60094341	11	60094341	11	60094341	*	R	-7.58763	0.769231
chr11:60094510:C:T	T	C	0.413	0.0122	0.3882	0.432	-0.0736	0.0097	3.892e-14	0	7.571	11	0.7511	440683	39106	401577	chr11	60094510	11	11	60094510	60094510	1	1	0.413	364004	0.0438	11	60094510	*	rs2070970	Y	11	59861983	chr11:59861983	rs2070970	t	c	0.4149	0.0049	0.0065	0.4504	59861983	60094510	11	60094510	11	60094510	*	Y	-7.58763	0.753846
chr11:60094788:A:T	A	T	0.5871	0.0122	0.568	0.6121	0.0735	0.0097	3.991e-14	0	7.609	11	0.7478	440683	39106	401577	chr11	60094788	11	11	60094788	60094788	1	1	0.4129	363916	0.0441	11	60094788	*	rs2847668	W	11	59862261	chr11:59862261	rs2847668	a	t	0.5851	-0.0049	0.0065	0.4504	59862261	60094788	11	60094788	11	60094788	*	W	7.57732	-0.753846
chr11:60096806:C:G	C	G	0.3681	0.0317	0.2995	0.4279	0.0667	0.0101	3.488e-11	0	3.87	11	0.9736	440683	39106	401577	chr11	60096806	11	11	60096806	60096806	1	1	0.3681	324431	0.1284	11	60096806	*	rs1290426	S	11	59864279	chr11:59864279	rs1290426	c	g	0.3832	-0.0086	0.0066	0.1923	59864279	60096806	11	60096806	11	60096806	*	S	6.60396	-1.30303
chr11:60098198:T:C	T	C	0.5923	0.0126	0.572	0.6169	0.0743	0.0098	2.529e-14	0	9.133	11	0.6096	440683	39106	401577	chr11	60098198	11	11	60098198	60098198	1	1	0.4077	359333	0.0449	11	60098198	*	rs2847655	Y	11	59865671	chr11:59865671	rs2847655	t	c	0.5896	-0.0044	0.0065	0.4979	59865671	60098198	11	60098198	11	60098198	*	Y	7.58163	-0.676923
chr11:60098702:G:A	A	G	0.4358	0.0161	0.4026	0.4633	-0.0647	0.0097	2.097e-11	0	10.184	11	0.5139	440683	39106	401577	chr11	60098702	11	11	60098702	60098702	1	1	0.4358	384099	0.0607	11	60098702	*	rs502419	R	11	59866175	chr11:59866175	rs502419	a	g	0.435	0.0053	0.0064	0.4066	59866175	60098702	11	60098702	11	60098702	*	R	-6.6701	0.828125
chr11:60098836:C:T	T	C	0.4127	0.0121	0.3868	0.4316	-0.073	0.0097	6.178e-14	0	7.037	11	0.7961	440683	39106	401577	chr11	60098836	11	11	60098836	60098836	1	1	0.4127	363740	0.0448	11	60098836	*	rs2855017	Y	11	59866309	chr11:59866309	rs2855017	t	c	0.4147	0.0046	0.0065	0.4786	59866309	60098836	11	60098836	11	60098836	*	Y	-7.52577	0.707692
chr11:60099906:T:C	T	C	0.5874	0.0121	0.5674	0.613	0.0728	0.0097	6.802e-14	0	7.024	11	0.7971	440683	39106	401577	chr11	60099906	11	11	60099906	60099906	1	1	0.4126	363652	0.0456	11	60099906	*	rs17528859	Y	11	59867379	chr11:59867379	rs17528859	t	c	0.5853	-0.0045	0.0065	0.4882	59867379	60099906	11	60099906	11	60099906	*	Y	7.50515	-0.692308
chr11:60100440:A:G	A	G	0.5636	0.0161	0.5361	0.5971	0.0647	0.0097	2.063e-11	0	10.394	11	0.4953	440683	39106	401577	chr11	60100440	11	11	60100440	60100440	1	1	0.4364	384628	0.061	11	60100440	*	rs574704	R	11	59867913	chr11:59867913	rs574704	a	g	0.5644	-0.0049	0.0065	0.4504	59867913	60100440	11	60100440	11	60100440	*	R	6.6701	-0.753846
chr11:60101617:A:G	A	G	0.5637	0.016	0.5365	0.5971	0.0644	0.0097	2.571e-11	0	10.407	11	0.4942	440683	39106	401577	chr11	60101617	11	11	60101617	60101617	1	1	0.4363	384540	0.0606	11	60101617	*	rs580817	R	11	59869090	chr11:59869090	rs580817	a	g	0.5645	-0.005	0.0065	0.4412	59869090	60101617	11	60101617	11	60101617	*	R	6.63918	-0.769231
chr11:60101646:T:C	T	C	0.5272	0.0188	0.4959	0.5688	0.061	0.0096	2.289e-10	0	4.202	11	0.9636	440683	39106	401577	chr11	60101646	11	11	60101646	60101646	1	1	0.4728	416710	0.0729	11	60101646	*	rs580064	Y	11	59869119	chr11:59869119	rs580064	t	c	0.5298	-0.0004	0.0064	0.9501	59869119	60101646	11	60101646	11	60101646	*	Y	6.35417	-0.0625
chr11:60102723:A:C	A	C	0.5632	0.0162	0.5357	0.5968	0.0644	0.0097	2.572e-11	0	10.466	11	0.489	440683	39106	401577	chr11	60102723	11	11	60102723	60102723	1	1	0.4368	384981	0.0611	11	60102723	*	rs521952	M	11	59870196	chr11:59870196	rs521952	a	c	0.5642	-0.0051	0.0064	0.4246	59870196	60102723	11	60102723	11	60102723	*	M	6.63918	-0.796875
chr11:60103315:G:A	A	G	0.4363	0.0161	0.4029	0.4636	-0.0644	0.0097	2.498e-11	0	10.35	11	0.4992	440683	39106	401577	chr11	60103315	11	11	60103315	60103315	1	1	0.4363	384540	0.0607	11	60103315	*	rs516478	R	11	59870788	chr11:59870788	rs516478	a	g	0.4356	0.0049	0.0065	0.4504	59870788	60103315	11	60103315	11	60103315	*	R	-6.63918	0.753846
chr11:60104131:T:C	T	C	0.564	0.0161	0.5367	0.5976	0.0644	0.0097	2.586e-11	0	10.176	11	0.5146	440683	39106	401577	chr11	60104131	11	11	60104131	60104131	1	1	0.436	384276	0.0609	11	60104131	*	rs487997	Y	11	59871604	chr11:59871604	rs487997	t	c	0.5646	-0.0047	0.0065	0.4691	59871604	60104131	11	60104131	11	60104131	*	Y	6.63918	-0.723077
chr11:60104389:C:G	C	G	0.3681	0.0316	0.2999	0.4284	0.0645	0.0101	1.425e-10	0	3.921	11	0.9722	440683	39106	401577	chr11	60104389	11	11	60104389	60104389	1	1	0.3681	324431	0.1285	11	60104389	*	rs485333	S	11	59871862	chr11:59871862	rs485333	c	g	0.3831	-0.008	0.0066	0.2252	59871862	60104389	11	60104389	11	60104389	*	S	6.38614	-1.21212
chr11:60105025:G:C	C	G	0.413	0.0119	0.3872	0.4317	-0.0726	0.0097	7.996e-14	0	7.472	11	0.7597	440683	39106	401577	chr11	60105025	11	11	60105025	60105025	1	1	0.413	364004	0.0445	11	60105025	*	rs1813217	S	11	59872498	chr11:59872498	rs1813217	c	g	0.4154	0.0042	0.0065	0.5176	59872498	60105025	11	60105025	11	60105025	*	S	-7.48454	0.646154
chr11:60105975:T:C	T	C	0.5641	0.016	0.5368	0.5974	0.0644	0.0097	2.594e-11	0	10.541	11	0.4824	440683	39106	401577	chr11	60105975	11	11	60105975	60105975	1	1	0.4359	384187	0.0606	11	60105975	*	rs1786137	Y	11	59873448	chr11:59873448	rs1786137	t	c	0.5643	-0.0048	0.0064	0.4523	59873448	60105975	11	60105975	11	60105975	*	Y	6.63918	-0.75
chr11:60108563:A:G	A	G	0.5636	0.016	0.5364	0.597	0.0644	0.0096	2.459e-11	0	10.522	11	0.4841	440683	39106	401577	chr11	60108563	11	11	60108563	60108563	1	1	0.4364	384628	0.0606	11	60108563	*	rs512495	R	11	59876036	chr11:59876036	rs512495	a	g	0.5644	-0.0048	0.0065	0.4597	59876036	60108563	11	60108563	11	60108563	*	R	6.70833	-0.738462
chr11:60109670:A:C	A	C	0.5638	0.0159	0.5368	0.5971	0.0643	0.0096	2.764e-11	0	10.45	11	0.4904	440683	39106	401577	chr11	60109670	11	11	60109670	60109670	1	1	0.4362	384452	0.0603	11	60109670	*	rs555635	M	11	59877143	chr11:59877143	rs555635	a	c	0.5645	-0.0048	0.0065	0.4597	59877143	60109670	11	60109670	11	60109670	*	M	6.69792	-0.738462
chr11:60109921:C:T	T	C	0.4131	0.0119	0.3872	0.4317	-0.0726	0.0097	7.731e-14	0	7.423	11	0.7639	440683	39106	401577	chr11	60109921	11	11	60109921	60109921	1	1	0.4131	364092	0.0445	11	60109921	*	rs11230147	Y	11	59877394	chr11:59877394	rs11230147	t	c	0.4154	0.0042	0.0065	0.5176	59877394	60109921	11	60109921	11	60109921	*	Y	-7.48454	0.646154
chr11:60110224:T:C	T	C	0.5641	0.0163	0.5363	0.5973	0.0644	0.0097	2.564e-11	0	10.574	11	0.4796	440683	39106	401577	chr11	60110224	11	11	60110224	60110224	1	1	0.4359	384187	0.061	11	60110224	*	rs514266	Y	11	59877697	chr11:59877697	rs514266	t	c	0.5649	-0.0051	0.0065	0.4321	59877697	60110224	11	60110224	11	60110224	*	Y	6.63918	-0.784615
chr11:60110377:A:C	A	C	0.3675	0.0325	0.2865	0.4285	0.0646	0.01	1.279e-10	0	4.184	11	0.9642	440683	39106	401577	chr11	60110377	11	11	60110377	60110377	1	1	0.3675	323902	0.142	11	60110377	*	rs562028	M	11	59877850	chr11:59877850	rs562028	a	c	0.3833	-0.0083	0.0066	0.2083	59877850	60110377	11	60110377	11	60110377	*	M	6.46	-1.25758
chr11:60110494:C:T	T	C	0.4126	0.0122	0.3871	0.4316	-0.0725	0.0097	8.956e-14	0	7.395	11	0.7663	440683	39106	401577	chr11	60110494	11	11	60110494	60110494	1	1	0.4126	363652	0.0445	11	60110494	*	rs4939311	Y	11	59877967	chr11:59877967	rs4939311	t	c	0.4149	0.0046	0.0065	0.4786	59877967	60110494	11	60110494	11	60110494	*	Y	-7.47423	0.707692
chr11:60110528:G:A	A	G	0.4357	0.0162	0.4027	0.4634	-0.064	0.0097	3.359e-11	0	10.556	11	0.4812	440683	39106	401577	chr11	60110528	11	11	60110528	60110528	1	1	0.4357	384011	0.0607	11	60110528	*	rs563803	R	11	59878001	chr11:59878001	rs563803	a	g	0.435	0.0053	0.0065	0.4142	59878001	60110528	11	60110528	11	60110528	*	R	-6.59794	0.815385
chr11:60112565:C:T	T	C	0.4362	0.0168	0.4026	0.4632	-0.0647	0.0096	1.948e-11	0	10.421	11	0.493	440683	39106	401577	chr11	60112565	11	11	60112565	60112565	1	1	0.4362	384452	0.0606	11	60112565	*	rs540170	Y	11	59880038	chr11:59880038	rs540170	t	c	0.435	0.0051	0.0065	0.4321	59880038	60112565	11	60112565	11	60112565	*	Y	-6.73958	0.784615
chr11:60114051:G:C	C	G	0.4358	0.0162	0.4028	0.4633	-0.0647	0.0097	2.08e-11	0	10.329	11	0.5011	440683	39106	401577	chr11	60114051	11	11	60114051	60114051	1	1	0.4358	384099	0.0605	11	60114051	*	rs574695	S	11	59881524	chr11:59881524	rs574695	c	g	0.4351	0.0052	0.0065	0.4231	59881524	60114051	11	60114051	11	60114051	*	S	-6.6701	0.8
chr11:60114088:A:G	A	G	0.564	0.0163	0.5364	0.5972	0.0646	0.0097	2.111e-11	0	10.513	11	0.4849	440683	39106	401577	chr11	60114088	11	11	60114088	60114088	1	1	0.436	384276	0.0608	11	60114088	*	rs574798	R	11	59881561	chr11:59881561	rs574798	a	g	0.5648	-0.005	0.0065	0.4412	59881561	60114088	11	60114088	11	60114088	*	R	6.65979	-0.769231
chr11:60114833:A:G	A	G	0.5634	0.0168	0.5364	0.5972	0.0648	0.0096	1.75e-11	0	10.252	11	0.5079	440683	39106	401577	chr11	60114833	11	11	60114833	60114833	1	1	0.4366	384804	0.0608	11	60114833	*	rs581133	R	11	59882306	chr11:59882306	rs581133	a	g	0.5648	-0.0051	0.0065	0.4321	59882306	60114833	11	60114833	11	60114833	*	R	6.75	-0.784615
chr11:60117647:C:T	T	C	0.4371	0.017	0.403	0.4664	-0.0645	0.0097	2.326e-11	5.2	11.607	11	0.3939	440683	39106	401577	chr11	60117647	11	11	60117647	60117647	1	1	0.4371	385245	0.0634	11	60117647	*	rs1303615	Y	11	59885120	chr11:59885120	rs1303615	t	c	0.4355	0.0054	0.0065	0.4055	59885120	60117647	11	60117647	11	60117647	*	Y	-6.64948	0.830769
chr11:60118020:A:C	A	C	0.5875	0.0123	0.5683	0.6124	0.073	0.0097	5.827e-14	0	7.481	11	0.7589	440683	39106	401577	chr11	60118020	11	11	60118020	60118020	1	1	0.4125	363563	0.0441	11	60118020	*	rs1125357	M	11	59885493	chr11:59885493	rs1125357	a	c	0.5849	-0.0044	0.0065	0.4979	59885493	60118020	11	60118020	11	60118020	*	M	7.52577	-0.676923
chr11:60118415:A:T	A	T	0.5629	0.017	0.5337	0.5969	0.0647	0.0097	2.007e-11	4.8	11.553	11	0.3981	440683	39106	401577	chr11	60118415	11	11	60118415	60118415	1	1	0.4371	385245	0.0632	11	60118415	*	rs564912	W	11	59885888	chr11:59885888	rs564912	a	t	0.5645	-0.0055	0.0065	0.3969	59885888	60118415	11	60118415	11	60118415	*	W	6.6701	-0.846154
chr11:60123201:T:C	T	C	0.5626	0.0171	0.5238	0.5965	0.0647	0.0097	2.037e-11	4	11.462	11	0.4054	440683	39106	401577	chr11	60123201	11	11	60123201	60123201	1	1	0.4374	385509	0.0727	11	60123201	*	rs1303621	Y	11	59890674	chr11:59890674	rs1303621	t	c	0.5644	-0.0053	0.0065	0.4142	59890674	60123201	11	60123201	11	60123201	*	Y	6.6701	-0.815385
chr11:60129428:G:T	T	G	0.4089	0.0127	0.38	0.4288	-0.0743	0.0097	2.32e-14	0	7.745	11	0.736	440683	39106	401577	chr11	60129428	11	11	60129428	60129428	1	1	0.4089	360391	0.0488	11	60129428	*	rs11230153	K	11	59896901	chr11:59896901	rs11230153	t	g	0.4115	0.0043	0.0065	0.5077	59896901	60129428	11	60129428	11	60129428	*	K	-7.65979	0.661538
chr11:60132438:C:T	T	C	0.4342	0.0177	0.3988	0.465	-0.0659	0.0097	9.3e-12	6.3	11.736	11	0.3838	440683	39106	401577	chr11	60132438	11	11	60132438	60132438	1	1	0.4342	382689	0.0662	11	60132438	*	rs483629	Y	11	59899911	chr11:59899911	rs483629	t	c	0.4324	0.0051	0.0065	0.4321	59899911	60132438	11	60132438	11	60132438	*	Y	-6.79381	0.784615
chr11:60132633:C:T	T	C	0.4097	0.0129	0.3806	0.4302	-0.0743	0.0097	2.332e-14	0	7.638	11	0.7453	440683	39106	401577	chr11	60132633	11	11	60132633	60132633	1	1	0.4097	361096	0.0496	11	60132633	*	rs4939312	Y	11	59900106	chr11:59900106	rs4939312	t	c	0.4121	0.0048	0.0065	0.4597	59900106	60132633	11	60132633	11	60132633	*	Y	-7.65979	0.738462
chr11:60133102:T:C	T	C	0.5903	0.013	0.5696	0.6194	0.0744	0.0097	2.145e-14	0	7.505	11	0.7568	440683	39106	401577	chr11	60133102	11	11	60133102	60133102	1	1	0.4097	361096	0.0498	11	60133102	*	rs4939314	Y	11	59900575	chr11:59900575	rs4939314	t	c	0.588	-0.0044	0.0065	0.4979	59900575	60133102	11	60133102	11	60133102	*	Y	7.6701	-0.676923
chr11:60133949:C:A	A	C	0.5699	0.0275	0.5162	0.627	-0.0631	0.0097	9.204e-11	5.1	11.594	11	0.3949	440683	39106	401577	chr11	60133949	11	11	60133949	60133949	1	1	0.4301	379076	0.1108	11	60133949	*	rs474123	M	11	59901422	chr11:59901422	rs474123	a	c	0.5667	0.0082	0.0067	0.2211	59901422	60133949	11	60133949	11	60133949	*	M	-6.50515	1.22388
chr11:60135326:C:T	T	C	0.4028	0.0135	0.3761	0.4244	-0.0738	0.0098	4.365e-14	0	9.001	11	0.6218	440683	39106	401577	chr11	60135326	11	11	60135326	60135326	1	1	0.4028	355014	0.0483	11	60135326	*	rs61901691	Y	11	59902799	chr11:59902799	rs61901691	t	c	0.406	0.0047	0.0065	0.4691	59902799	60135326	11	60135326	11	60135326	*	Y	-7.53061	0.723077
chr11:60135814:A:G	A	G	0.5651	0.0179	0.5339	0.5997	0.0659	0.0097	8.849e-12	5.7	11.666	11	0.3893	440683	39106	401577	chr11	60135814	11	11	60135814	60135814	1	1	0.4349	383306	0.0658	11	60135814	*	rs525794	R	11	59903287	chr11:59903287	rs525794	a	g	0.5675	-0.005	0.0065	0.4412	59903287	60135814	11	60135814	11	60135814	*	R	6.79381	-0.769231
chr11:60136320:C:G	C	G	0.5904	0.0129	0.57	0.6195	0.0739	0.0097	3.081e-14	0	7.724	11	0.7378	440683	39106	401577	chr11	60136320	11	11	60136320	60136320	1	1	0.4096	361008	0.0495	11	60136320	*	rs55847558	S	11	59903793	chr11:59903793	rs55847558	c	g	0.588	-0.0043	0.0065	0.5077	59903793	60136320	11	60136320	11	60136320	*	S	7.61856	-0.661538
chr11:60137486:C:T	T	C	0.4097	0.013	0.3805	0.4303	-0.0741	0.0097	2.74e-14	0	7.576	11	0.7507	440683	39106	401577	chr11	60137486	11	11	60137486	60137486	1	1	0.4097	361096	0.0498	11	60137486	*	rs11230155	Y	11	59904959	chr11:59904959	rs11230155	t	c	0.412	0.0044	0.0065	0.4979	59904959	60137486	11	60137486	11	60137486	*	Y	-7.63918	0.676923
chr11:60139003:T:C	T	C	0.5669	0.0171	0.5373	0.601	0.0658	0.0097	9.358e-12	0	10.72	11	0.467	440683	39106	401577	chr11	60139003	11	11	60139003	60139003	1	1	0.4331	381720	0.0637	11	60139003	*	rs504272	H	11	59906476	chr11:59906476	rs504272	t	c	0.5678	-0.0049	0.0065	0.4504	59906476	60139003	11	60139003	11	60139003	*	H	6.78351	-0.753846
chr11:60139319:A:C	A	C	0.5905	0.0129	0.57	0.6195	0.074	0.0097	2.921e-14	0	7.774	11	0.7334	440683	39106	401577	chr11	60139319	11	11	60139319	60139319	1	1	0.4095	360919	0.0495	11	60139319	*	rs2165525	M	11	59906792	chr11:59906792	rs2165525	a	c	0.588	-0.0044	0.0065	0.4979	59906792	60139319	11	60139319	11	60139319	*	M	7.62887	-0.676923
chr11:60139499:G:T	T	G	0.4027	0.0134	0.3761	0.4243	-0.0738	0.0098	4.201e-14	0	9.067	11	0.6157	440683	39106	401577	chr11	60139499	11	11	60139499	60139499	1	1	0.4027	354926	0.0482	11	60139499	*	rs7124974	K	11	59906972	chr11:59906972	rs7124974	t	g	0.406	0.0047	0.0065	0.4691	59906972	60139499	11	60139499	11	60139499	*	K	-7.53061	0.723077
chr11:60139624:A:G	A	G	0.5671	0.017	0.5377	0.6011	0.0658	0.0097	9.784e-12	0	10.661	11	0.4721	440683	39106	401577	chr11	60139624	11	11	60139624	60139624	1	1	0.4329	381543	0.0634	11	60139624	*	rs510518	R	11	59907097	chr11:59907097	rs510518	a	g	0.5678	-0.005	0.0065	0.4412	59907097	60139624	11	60139624	11	60139624	*	R	6.78351	-0.769231
chr11:60139926:A:G	A	G	0.5669	0.0172	0.5372	0.601	0.0658	0.0097	9.412e-12	0	10.746	11	0.4647	440683	39106	401577	chr11	60139926	11	11	60139926	60139926	1	1	0.4331	381720	0.0638	11	60139926	*	rs534273	R	11	59907399	chr11:59907399	rs534273	a	g	0.5677	-0.0049	0.0064	0.443	59907399	60139926	11	60139926	11	60139926	*	R	6.78351	-0.765625
chr11:60141154:T:C	T	C	0.4296	0.027	0.3731	0.484	0.0626	0.0097	1.257e-10	1.2	11.135	11	0.432	440683	39106	401577	chr11	60141154	11	11	60141154	60141154	1	1	0.4296	378635	0.1109	11	60141154	*	rs1786140	Y	11	59908627	chr11:59908627	rs1786140	t	c	0.438	-0.0092	0.0065	0.1564	59908627	60141154	11	60141154	11	60141154	*	Y	6.45361	-1.41538
chr11:60142137:A:G	A	G	0.5656	0.0175	0.5352	0.6007	0.065	0.0096	1.518e-11	6.2	11.732	11	0.3841	440683	39106	401577	chr11	60142137	11	11	60142137	60142137	1	1	0.4344	382865	0.0655	11	60142137	*	rs493692	R	11	59909610	chr11:59909610	rs493692	a	g	0.564	-0.0057	0.0067	0.395	59909610	60142137	11	60142137	11	60142137	*	R	6.77083	-0.850746
chr11:60142174:C:G	C	G	0.5902	0.0128	0.5701	0.6195	0.0736	0.0097	3.515e-14	0	7.62	11	0.7469	440683	39106	401577	chr11	60142174	11	11	60142174	60142174	1	1	0.4098	361184	0.0494	11	60142174	*	rs1863472	S	11	59909647	chr11:59909647	rs1863472	c	g	0.5855	-0.0049	0.0067	0.4646	59909647	60142174	11	60142174	11	60142174	*	S	7.58763	-0.731343
chr11:60143688:C:G	C	G	0.5655	0.0175	0.5352	0.6006	0.0649	0.0096	1.725e-11	4.4	11.503	11	0.4022	440683	39106	401577	chr11	60143688	11	11	60143688	60143688	1	1	0.4345	382954	0.0654	11	60143688	*	rs569046	S	11	59911161	chr11:59911161	rs569046	c	g	0.5675	-0.0052	0.0065	0.4231	59911161	60143688	11	60143688	11	60143688	*	S	6.76042	-0.8
chr11:60146333:T:C	T	C	0.5665	0.0171	0.5373	0.601	0.065	0.0096	1.546e-11	0	10.685	11	0.47	440683	39106	401577	chr11	60146333	11	11	60146333	60146333	1	1	0.4335	382072	0.0637	11	60146333	*	rs476722	Y	11	59913806	chr11:59913806	rs476722	t	c	0.5678	-0.0049	0.0065	0.4504	59913806	60146333	11	60146333	11	60146333	*	Y	6.77083	-0.753846
chr11:60146794:T:C	T	C	0.5665	0.0171	0.5373	0.601	0.0649	0.0096	1.638e-11	0	10.634	11	0.4744	440683	39106	401577	chr11	60146794	11	11	60146794	60146794	1	1	0.4335	382072	0.0637	11	60146794	*	rs595481	Y	11	59914267	chr11:59914267	rs595481	t	c	0.5678	-0.0048	0.0065	0.4597	59914267	60146794	11	60146794	11	60146794	*	Y	6.76042	-0.738462
chr11:60147253:T:C	T	C	0.566	0.0175	0.5352	0.601	0.0648	0.0096	1.674e-11	0	10.755	11	0.464	440683	39106	401577	chr11	60147253	11	11	60147253	60147253	1	1	0.434	382513	0.0658	11	60147253	*	rs583296	Y	11	59914726	chr11:59914726	rs583296	t	c	0.5678	-0.0049	0.0065	0.4504	59914726	60147253	11	60147253	11	60147253	*	Y	6.75	-0.753846
chr11:60147656:C:T	T	C	0.4333	0.0169	0.3991	0.4623	-0.0648	0.0096	1.769e-11	0	10.622	11	0.4755	440683	39106	401577	chr11	60147656	11	11	60147656	60147656	1	1	0.4333	381896	0.0632	11	60147656	*	rs558375	Y	11	59915129	chr11:59915129	rs558375	t	c	0.4322	0.005	0.0065	0.4412	59915129	60147656	11	60147656	11	60147656	*	Y	-6.75	0.769231
chr11:60148614:A:G	A	G	0.5665	0.0171	0.5372	0.6011	0.065	0.0096	1.619e-11	0	10.917	11	0.4503	440683	39106	401577	chr11	60148614	11	11	60148614	60148614	1	1	0.4335	382072	0.0639	11	60148614	*	rs1316005	R	11	59916087	chr11:59916087	rs1316005	a	g	0.5677	-0.0049	0.0065	0.4504	59916087	60148614	11	60148614	11	60148614	*	R	6.77083	-0.753846
chr11:60148780:A:T	A	T	0.5654	0.0177	0.5348	0.6008	0.0645	0.0096	2.222e-11	7.1	11.837	11	0.376	440683	39106	401577	chr11	60148780	11	11	60148780	60148780	1	1	0.4346	383042	0.066	11	60148780	*	rs1315491	W	11	59916253	chr11:59916253	rs1315491	a	t	0.5673	-0.0052	0.0065	0.4231	59916253	60148780	11	60148780	11	60148780	*	W	6.71875	-0.8
chr11:60149276:A:G	A	G	0.5654	0.0176	0.5352	0.6007	0.0646	0.0096	2.045e-11	7.8	11.936	11	0.3685	440683	39106	401577	chr11	60149276	11	11	60149276	60149276	1	1	0.4346	383042	0.0655	11	60149276	*	rs617916	R	11	59916749	chr11:59916749	rs617916	a	g	0.5673	-0.0052	0.0065	0.4231	59916749	60149276	11	60149276	11	60149276	*	R	6.72917	-0.8
chr11:60149432:G:T	T	G	0.4333	0.017	0.3989	0.4624	-0.0647	0.0096	1.927e-11	0	10.833	11	0.4573	440683	39106	401577	chr11	60149432	11	11	60149432	60149432	1	1	0.4333	381896	0.0635	11	60149432	*	rs606588	K	11	59916905	chr11:59916905	rs606588	t	g	0.4323	0.005	0.0065	0.4412	59916905	60149432	11	60149432	11	60149432	*	K	-6.73958	0.769231
chr11:60150689:C:A	A	C	0.4345	0.0176	0.3993	0.4646	-0.0646	0.0096	2.019e-11	8	11.955	11	0.367	440683	39106	401577	chr11	60150689	11	11	60150689	60150689	1	1	0.4345	382954	0.0653	11	60150689	*	rs688030	M	11	59918162	chr11:59918162	rs688030	a	c	0.4326	0.0052	0.0065	0.4231	59918162	60150689	11	60150689	11	60150689	*	M	-6.72917	0.8
chr11:60151364:G:A	A	G	0.4346	0.0176	0.3993	0.4652	-0.0645	0.0096	2.173e-11	7.6	11.905	11	0.3709	440683	39106	401577	chr11	60151364	11	11	60151364	60151364	1	1	0.4346	383042	0.0659	11	60151364	*	rs684961	R	11	59918837	chr11:59918837	rs684961	a	g	0.4325	0.0051	0.0065	0.4321	59918837	60151364	11	60151364	11	60151364	*	R	-6.71875	0.784615
chr11:60151692:C:T	T	C	0.4106	0.0131	0.3807	0.4314	-0.0724	0.0097	8.967e-14	0	7.782	11	0.7327	440683	39106	401577	chr11	60151692	11	11	60151692	60151692	1	1	0.4106	361889	0.0507	11	60151692	*	rs11230160	Y	11	59919165	chr11:59919165	rs11230160	t	c	0.4123	0.0045	0.0065	0.4882	59919165	60151692	11	60151692	11	60151692	*	Y	-7.46392	0.692308
chr11:60152758:C:A	A	C	0.41	0.0128	0.3806	0.4301	-0.0727	0.0097	7.046e-14	0	8.145	11	0.7002	440683	39106	401577	chr11	60152758	11	11	60152758	60152758	1	1	0.41	361360	0.0495	11	60152758	*	rs11230161	M	11	59920231	chr11:59920231	rs11230161	a	c	0.4119	0.0043	0.0065	0.5077	59920231	60152758	11	60152758	11	60152758	*	M	-7.49485	0.661538
chr11:60155721:G:A	A	G	0.411	0.0132	0.3807	0.4318	-0.0722	0.0097	9.808e-14	0	8.084	11	0.7057	440683	39106	401577	chr11	60155721	11	11	60155721	60155721	1	1	0.411	362241	0.0511	11	60155721	*	rs10897009	R	11	59923194	chr11:59923194	rs10897009	a	g	0.4123	0.0044	0.0065	0.4979	59923194	60155721	11	60155721	11	60155721	*	R	-7.4433	0.676923
chr11:60156035:A:G	A	G	0.5959	0.0128	0.5755	0.6241	0.0725	0.0097	9.192e-14	0	9.344	11	0.5901	440683	39106	401577	chr11	60156035	11	11	60156035	60156035	1	1	0.4041	356160	0.0486	11	60156035	*	rs983392	R	11	59923508	chr11:59923508	rs983392	a	g	0.5939	-0.0046	0.0065	0.4786	59923508	60156035	11	60156035	11	60156035	*	R	7.47423	-0.707692
chr11:60156518:C:T	T	C	0.4346	0.0176	0.3992	0.4647	-0.0647	0.0096	1.951e-11	8.9	12.069	11	0.3585	440683	39106	401577	chr11	60156518	11	11	60156518	60156518	1	1	0.4346	383042	0.0655	11	60156518	*	rs652354	Y	11	59923991	chr11:59923991	rs652354	t	c	0.4327	0.0051	0.0065	0.4321	59923991	60156518	11	60156518	11	60156518	*	Y	-6.73958	0.784615
chr11:60156949:G:C	C	G	0.4099	0.0128	0.3804	0.4301	-0.0728	0.0097	6.425e-14	0	8.062	11	0.7077	440683	39106	401577	chr11	60156949	11	11	60156949	60156949	1	1	0.4099	361272	0.0497	11	60156949	*	rs11600716	S	11	59924422	chr11:59924422	rs11600716	c	g	0.4117	0.0042	0.0065	0.5176	59924422	60156949	11	60156949	11	60156949	*	S	-7.50515	0.646154
chr11:60157486:G:A	A	G	0.4107	0.013	0.3802	0.4313	-0.0723	0.0097	9.566e-14	0	8.012	11	0.7122	440683	39106	401577	chr11	60157486	11	11	60157486	60157486	1	1	0.4107	361977	0.0511	11	60157486	*	rs920573	R	11	59924959	chr11:59924959	rs920573	a	g	0.4122	0.0044	0.0065	0.4979	59924959	60157486	11	60157486	11	60157486	*	R	-7.45361	0.676923
chr11:60158783:C:T	T	C	0.4347	0.0177	0.3992	0.465	-0.0646	0.0096	2.092e-11	8.1	11.971	11	0.3658	440683	39106	401577	chr11	60158783	11	11	60158783	60158783	1	1	0.4347	383130	0.0658	11	60158783	*	rs107903	Y	11	59926256	chr11:59926256	rs107903	t	c	0.4325	0.0049	0.0065	0.4504	59926256	60158783	11	60158783	11	60158783	*	Y	-6.72917	0.753846
chr11:60159566:G:A	A	G	0.4103	0.0133	0.3801	0.432	-0.0726	0.0097	7.231e-14	0	8.029	11	0.7107	440683	39106	401577	chr11	60159566	11	11	60159566	60159566	1	1	0.4103	361624	0.0519	11	60159566	*	rs17529983	R	11	59927039	chr11:59927039	rs17529983	a	g	0.4119	0.0043	0.0065	0.5077	59927039	60159566	11	60159566	11	60159566	*	R	-7.48454	0.661538
chr11:60160011:T:A	A	T	0.4334	0.0171	0.3989	0.4624	-0.0652	0.0096	1.366e-11	5.3	11.614	11	0.3934	440683	39106	401577	chr11	60160011	11	11	60160011	60160011	1	1	0.4334	381984	0.0635	11	60160011	*	rs602396	W	11	59927484	chr11:59927484	rs602396	a	t	0.432	0.0051	0.0065	0.4321	59927484	60160011	11	60160011	11	60160011	*	W	-6.79167	0.784615
chr11:60161199:G:C	C	G	0.3945	0.0129	0.3532	0.415	-0.083	0.0098	2.098e-17	0	6.843	11	0.8117	440683	39106	401577	chr11	60161199	11	11	60161199	60161199	1	1	0.3945	347699	0.0618	11	60161199	*	rs11605427	S	11	59928672	chr11:59928672	rs11605427	c	g	0.3957	0.0048	0.0065	0.4597	59928672	60161199	11	60161199	11	60161199	*	S	-8.46939	0.738462
chr11:60163493:C:T	T	C	0.5777	0.0264	0.5189	0.6335	-0.0617	0.0097	2.407e-10	12.5	12.575	11	0.322	440683	39106	401577	chr11	60163493	11	11	60163493	60163493	1	1	0.4223	372201	0.1146	11	60163493	*	rs664034	Y	11	59930966	chr11:59930966	rs664034	t	c	0.5684	0.0073	0.0065	0.2608	59930966	60163493	11	60163493	11	60163493	*	Y	-6.36082	1.12308
chr11:60165106:G:A	A	G	0.3948	0.0129	0.3533	0.4156	-0.0823	0.0098	3.676e-17	0	7.214	11	0.7815	440683	39106	401577	chr11	60165106	11	11	60165106	60165106	1	1	0.3948	347963	0.0623	11	60165106	*	rs7926954	R	11	59932579	chr11:59932579	rs7926954	a	g	0.3958	0.0048	0.0065	0.4597	59932579	60165106	11	60165106	11	60165106	*	R	-8.39796	0.738462
chr11:60166019:A:G	A	G	0.5687	0.0089	0.5416	0.6031	0.0742	0.0097	1.633e-14	0	6.601	11	0.8304	440683	39106	401577	chr11	60166019	11	11	60166019	60166019	1	1	0.4313	380133	0.0615	11	60166019	*	rs56189574	R	11	59933492	chr11:59933492	rs56189574	a	g	0.5623	-0.0004	0.0065	0.9509	59933492	60166019	11	60166019	11	60166019	*	R	7.64948	-0.0615385
chr11:60169284:A:G	A	G	0.5447	0.0118	0.5254	0.5812	0.0666	0.0096	4.073e-12	0	10.842	11	0.4566	440683	39106	401577	chr11	60169284	11	11	60169284	60169284	1	1	0.4553	401286	0.0558	11	60169284	*	rs617135	R	11	59936757	chr11:59936757	rs617135	a	g	0.5425	-0.0011	0.0064	0.8633	59936757	60169284	11	60169284	11	60169284	*	R	6.9375	-0.171875
chr11:60169453:A:C	A	C	0.6117	0.0139	0.5908	0.6508	0.0826	0.0098	3.454e-17	0	7.204	11	0.7823	440683	39106	401577	chr11	60169453	11	11	60169453	60169453	1	1	0.3883	342234	0.06	11	60169453	*	rs7933202	M	11	59936926	chr11:59936926	rs7933202	a	c	0.61	-0.005	0.0066	0.4484	59936926	60169453	11	60169453	11	60169453	*	M	8.42857	-0.757576
chr11:60169506:A:G	A	G	0.5441	0.0123	0.5214	0.5812	0.0667	0.0096	3.715e-12	0	10.668	11	0.4715	440683	39106	401577	chr11	60169506	11	11	60169506	60169506	1	1	0.4559	401815	0.0598	11	60169506	*	rs667897	R	11	59936979	chr11:59936979	rs667897	a	g	0.5426	-0.0007	0.0065	0.9141	59936979	60169506	11	60169506	11	60169506	*	R	6.94792	-0.107692
chr11:60171834:T:G	T	G	0.421	0.0173	0.375	0.4666	-0.0733	0.0096	2.726e-14	2	11.221	11	0.4249	440683	39106	401577	chr11	60171834	11	11	60171834	60171834	1	1	0.421	371055	0.0916	11	60171834	*	rs610932	K	11	59939307	chr11:59939307	rs610932	t	g	0.4158	0.0053	0.0065	0.4142	59939307	60171834	11	60171834	11	60171834	*	K	-7.63542	0.815385
chr11:60173126:T:A	A	T	0.3644	0.0093	0.331	0.3832	-0.0929	0.01	1.066e-20	15.4	13.009	11	0.2927	440683	39106	401577	chr11	60173126	11	11	60173126	60173126	1	1	0.3644	321170	0.0522	11	60173126	*	rs7232	W	11	59940599	chr11:59940599	rs7232	a	t	0.3735	0.0029	0.0067	0.6652	59940599	60173126	11	60173126	11	60173126	*	W	-9.29	0.432836
chr11:60174608:G:A	A	G	0.5689	0.0179	0.5306	0.6191	0.0722	0.0097	8.246e-14	0	9.927	11	0.537	440683	39106	401577	chr11	60174608	11	11	60174608	60174608	1	1	0.4311	379957	0.0885	11	60174608	*	rs634475	R	11	59942081	chr11:59942081	rs634475	a	g	0.5766	-0.0051	0.0065	0.4321	59942081	60174608	11	60174608	11	60174608	*	R	7.4433	-0.784615
chr11:60175284:C:T	T	C	0.5694	0.0173	0.5305	0.6194	0.072	0.0097	9.368e-14	0	9.802	11	0.5483	440683	39106	401577	chr11	60175284	11	11	60175284	60175284	1	1	0.4306	379516	0.0889	11	60175284	*	rs662196	Y	11	59942757	chr11:59942757	rs662196	t	c	0.5766	-0.0051	0.0065	0.4321	59942757	60175284	11	60175284	11	60175284	*	Y	7.42268	-0.784615
chr11:60175342:A:G	A	G	0.6022	0.0132	0.5811	0.6459	0.0829	0.0098	1.909e-17	0	6.594	11	0.8309	440683	39106	401577	chr11	60175342	11	11	60175342	60175342	1	1	0.3978	350607	0.0648	11	60175342	*	rs7935829	R	11	59942815	chr11:59942815	rs7935829	a	g	0.6009	-0.0037	0.0065	0.5687	59942815	60175342	11	60175342	11	60175342	*	R	8.45918	-0.569231
chr11:60175636:A:T	A	T	0.6027	0.0131	0.5811	0.6459	0.0837	0.0098	9.807e-18	0	6.224	11	0.858	440683	39106	401577	chr11	60175636	11	11	60175636	60175636	1	1	0.3973	350167	0.0648	11	60175636	*	rs2278867	W	11	59943109	chr11:59943109	rs2278867	a	t	0.601	-0.0036	0.0065	0.5792	59943109	60175636	11	60175636	11	60175636	*	W	8.54082	-0.553846
chr11:60177107:C:T	T	C	0.3971	0.0131	0.3541	0.4188	-0.0832	0.0098	1.531e-17	0	5.706	11	0.8922	440683	39106	401577	chr11	60177107	11	11	60177107	60177107	1	1	0.3971	349990	0.0647	11	60177107	*	rs72918674	Y	11	59944580	chr11:59944580	rs72918674	t	c	0.399	0.0038	0.0065	0.5583	59944580	60177107	11	60177107	11	60177107	*	Y	-8.4898	0.584615
chr11:60177337:T:C	T	C	0.6028	0.0132	0.5811	0.6459	0.0829	0.0098	1.945e-17	0	5.867	11	0.8821	440683	39106	401577	chr11	60177337	11	11	60177337	60177337	1	1	0.3972	350079	0.0648	11	60177337	*	rs7946992	Y	11	59944810	chr11:59944810	rs7946992	t	c	0.6009	-0.0038	0.0065	0.5583	59944810	60177337	11	60177337	11	60177337	*	Y	8.45918	-0.584615
chr11:60177425:T:G	T	G	0.4314	0.018	0.3809	0.4702	-0.0712	0.0097	1.826e-13	0	9.637	11	0.5633	440683	39106	401577	chr11	60177425	11	11	60177425	60177425	1	1	0.4314	380221	0.0893	11	60177425	*	rs631853	K	11	59944898	chr11:59944898	rs631853	t	g	0.4236	0.0053	0.0065	0.4142	59944898	60177425	11	60177425	11	60177425	*	K	-7.34021	0.815385
chr11:60177592:C:T	T	C	0.569	0.0178	0.5306	0.6194	0.0711	0.0097	2.04e-13	0	9.668	11	0.5605	440683	39106	401577	chr11	60177592	11	11	60177592	60177592	1	1	0.431	379869	0.0888	11	60177592	*	rs624663	Y	11	59945065	chr11:59945065	rs624663	t	c	0.5765	-0.0053	0.0065	0.4142	59945065	60177592	11	60177592	11	60177592	*	Y	7.3299	-0.815385
chr11:60178272:T:C	T	C	0.6011	0.0129	0.581	0.6461	0.0819	0.0097	3.837e-17	0	6.18	11	0.8611	440683	39106	401577	chr11	60178272	11	11	60178272	60178272	1	1	0.3989	351577	0.0651	11	60178272	*	rs12453	Y	11	59945745	chr11:59945745	rs12453	t	c	0.6008	-0.0039	0.0065	0.548	59945745	60178272	11	60178272	11	60178272	*	Y	8.4433	-0.6
chr11:60179779:C:T	T	C	0.5706	0.0171	0.5311	0.619	0.0703	0.0097	3.512e-13	0	9.996	11	0.5308	440683	39106	401577	chr11	60179779	11	11	60179779	60179779	1	1	0.4294	378459	0.0879	11	60179779	*	rs583791	Y	11	59947252	chr11:59947252	rs583791	t	c	0.5773	-0.0059	0.0065	0.3634	59947252	60179779	11	60179779	11	60179779	*	Y	7.24742	-0.907692
chr11:60180901:C:G	C	G	0.6036	0.013	0.5824	0.6463	0.0816	0.0098	6.198e-17	0	6.512	11	0.8371	440683	39106	401577	chr11	60180901	11	11	60180901	60180901	1	1	0.3964	349373	0.0639	11	60180901	*	rs17602572	S	11	59948374	chr11:59948374	rs17602572	c	g	0.6018	-0.0047	0.0065	0.4691	59948374	60180901	11	60180901	11	60180901	*	S	8.32653	-0.723077
chr11:60183960:A:G	A	G	0.4305	0.0177	0.3829	0.4678	-0.0718	0.0097	1.198e-13	0	8.689	11	0.6506	440683	39106	401577	chr11	60183960	11	11	60183960	60183960	1	1	0.4305	379428	0.0849	11	60183960	*	rs632185	R	11	59951433	chr11:59951433	rs632185	a	g	0.4232	0.0053	0.0065	0.4142	59951433	60183960	11	60183960	11	60183960	*	R	-7.40206	0.815385
chr11:60184843:C:G	C	G	0.8341	0.0074	0.8226	0.8675	0.0884	0.013	1.187e-11	0	9.601	11	0.5666	440683	39106	401577	chr11	60184843	11	11	60184843	60184843	1	1	0.1659	146219	0.0449	11	60184843	*	rs55661415	S	11	59952316	chr11:59952316	rs55661415	c	g	0.8325	-0.0023	0.0087	0.7913	59952316	60184843	11	60184843	11	60184843	*	S	6.8	-0.264368
chr11:60185840:C:G	C	G	0.6021	0.0134	0.5803	0.6446	0.0802	0.0098	2.105e-16	0	5.1	11	0.9262	440683	39106	401577	chr11	60185840	11	11	60185840	60185840	1	1	0.3979	350696	0.0643	11	60185840	*	rs1820430	V	11	59953313	chr11:59953313	rs1820430	c	g	0.5964	-0.0045	0.0067	0.5019	59953313	60185840	11	60185840	11	60185840	*	V	8.18367	-0.671642
chr11:60187884:G:A	A	G	0.3979	0.0134	0.3554	0.4197	-0.0804	0.0098	1.836e-16	0	5.248	11	0.9186	440683	39106	401577	chr11	60187884	11	11	60187884	60187884	1	1	0.3979	350696	0.0643	11	60187884	*	rs1834557	R	11	59955357	chr11:59955357	rs1834557	a	g	0.399	0.004	0.0065	0.5378	59955357	60187884	11	60187884	11	60187884	*	R	-8.20408	0.615385
chr11:60189465:C:T	T	C	0.3979	0.0134	0.3554	0.4197	-0.0804	0.0098	1.818e-16	0	5.244	11	0.9188	440683	39106	401577	chr11	60189465	11	11	60189465	60189465	1	1	0.3979	350696	0.0643	11	60189465	*	rs56201148	Y	11	59956938	chr11:59956938	rs56201148	t	c	0.3989	0.0041	0.0065	0.5277	59956938	60189465	11	60189465	11	60189465	*	Y	-8.20408	0.630769
chr11:60189619:C:T	T	C	0.5684	0.0181	0.5302	0.617	0.0692	0.0097	8.483e-13	0	8.6	11	0.6587	440683	39106	401577	chr11	60189619	11	11	60189619	60189619	1	1	0.4316	380398	0.0868	11	60189619	*	rs636147	Y	11	59957092	chr11:59957092	rs636147	t	c	0.5766	-0.0053	0.0065	0.4142	59957092	60189619	11	60189619	11	60189619	*	Y	7.13402	-0.815385
chr11:60190040:C:T	T	C	0.3979	0.0134	0.3554	0.4197	-0.0804	0.0098	1.808e-16	0	5.24	11	0.919	440683	39106	401577	chr11	60190040	11	11	60190040	60190040	1	1	0.3979	350696	0.0643	11	60190040	*	rs1834549	Y	11	59957513	chr11:59957513	rs1834549	t	c	0.3989	0.0041	0.0065	0.5277	59957513	60190040	11	60190040	11	60190040	*	Y	-8.20408	0.630769
chr11:60190907:C:A	A	C	0.3979	0.0134	0.3554	0.4196	-0.0804	0.0098	1.807e-16	0	5.237	11	0.9191	440683	39106	401577	chr11	60190907	11	11	60190907	60190907	1	1	0.3979	350696	0.0642	11	60190907	*	rs2081545	M	11	59958380	chr11:59958380	rs2081545	a	c	0.3988	0.004	0.0065	0.5378	59958380	60190907	11	60190907	11	60190907	*	M	-8.20408	0.615385
chr11:60192370:T:C	T	C	0.6023	0.0134	0.5805	0.6446	0.0809	0.0098	1.183e-16	0	5.137	11	0.9244	440683	39106	401577	chr11	60192370	11	11	60192370	60192370	1	1	0.3977	350519	0.0641	11	60192370	*	rs1834550	Y	11	59959843	chr11:59959843	rs1834550	t	c	0.6013	-0.004	0.0065	0.5378	59959843	60192370	11	60192370	11	60192370	*	Y	8.2551	-0.615385
chr11:60192496:G:A	A	G	0.398	0.0134	0.3554	0.4196	-0.0807	0.0098	1.442e-16	0	5.223	11	0.9199	440683	39106	401577	chr11	60192496	11	11	60192496	60192496	1	1	0.398	350784	0.0642	11	60192496	*	rs1834551	R	11	59959969	chr11:59959969	rs1834551	a	g	0.3988	0.0039	0.0065	0.548	59959969	60192496	11	60192496	11	60192496	*	R	-8.23469	0.6
chr11:60193954:G:A	A	G	0.3978	0.0135	0.3579	0.4196	-0.0807	0.0098	1.536e-16	0	6.174	11	0.8615	440683	39106	401577	chr11	60193954	11	11	60193954	60193954	1	1	0.3978	350607	0.0617	11	60193954	*	rs10897011	R	11	59961427	chr11:59961427	rs10897011	a	g	0.3992	0.004	0.0065	0.5378	59961427	60193954	11	60193954	11	60193954	*	R	-8.23469	0.615385
chr11:60194013:G:T	T	G	0.3976	0.0133	0.3579	0.4196	-0.0801	0.0098	2.415e-16	0	6.239	11	0.8569	440683	39106	401577	chr11	60194013	11	11	60194013	60194013	1	1	0.3976	350431	0.0617	11	60194013	*	rs11230180	K	11	59961486	chr11:59961486	rs11230180	t	g	0.3992	0.004	0.0065	0.5378	59961486	60194013	11	60194013	11	60194013	*	K	-8.17347	0.615385
chr11:60194313:C:T	T	C	0.3979	0.0135	0.3579	0.4196	-0.0804	0.0098	1.907e-16	0	6.095	11	0.867	440683	39106	401577	chr11	60194313	11	11	60194313	60194313	1	1	0.3979	350696	0.0617	11	60194313	*	rs7926729	Y	11	59961786	chr11:59961786	rs7926729	t	c	0.3989	0.004	0.0065	0.5378	59961786	60194313	11	60194313	11	60194313	*	Y	-8.20408	0.615385
chr11:60194693:G:A	A	G	0.3984	0.0138	0.3577	0.4203	-0.0804	0.0098	1.71e-16	0	5.979	11	0.8748	440683	39106	401577	chr11	60194693	11	11	60194693	60194693	1	1	0.3984	351136	0.0626	11	60194693	*	rs7926344	R	11	59962166	chr11:59962166	rs7926344	a	g	0.3989	0.004	0.0065	0.5378	59962166	60194693	11	60194693	11	60194693	*	R	-8.20408	0.615385
chr11:60194716:G:A	A	G	0.3983	0.0136	0.3578	0.4196	-0.0804	0.0098	1.836e-16	0	5.9	11	0.8799	440683	39106	401577	chr11	60194716	11	11	60194716	60194716	1	1	0.3983	351048	0.0618	11	60194716	*	rs7926354	R	11	59962189	chr11:59962189	rs7926354	a	g	0.3992	0.0043	0.0065	0.5077	59962189	60194716	11	60194716	11	60194716	*	R	-8.20408	0.661538
chr11:60197519:G:A	A	G	0.3982	0.0133	0.3579	0.4201	-0.0813	0.0098	8.804e-17	0	6.049	11	0.8701	440683	39106	401577	chr11	60197519	11	11	60197519	60197519	1	1	0.3982	350960	0.0622	11	60197519	*	rs7116190	R	11	59964992	chr11:59964992	rs7116190	a	g	0.3994	0.0041	0.0065	0.5277	59964992	60197519	11	60197519	11	60197519	*	R	-8.29592	0.630769
chr11:60198252:C:T	T	C	0.3982	0.0134	0.3581	0.4251	-0.0813	0.0098	8.962e-17	0	6.049	11	0.8701	440683	39106	401577	chr11	60198252	11	11	60198252	60198252	1	1	0.3982	350960	0.067	11	60198252	*	rs11230183	Y	11	59965725	chr11:59965725	rs11230183	t	c	0.3994	0.0041	0.0065	0.5277	59965725	60198252	11	60198252	11	60198252	*	Y	-8.29592	0.630769
chr11:60198316:G:A	A	G	0.3982	0.0134	0.3579	0.4202	-0.0812	0.0098	9.396e-17	0	6.053	11	0.8698	440683	39106	401577	chr11	60198316	11	11	60198316	60198316	1	1	0.3982	350960	0.0623	11	60198316	*	rs11230184	R	11	59965789	chr11:59965789	rs11230184	a	g	0.3994	0.0041	0.0065	0.5277	59965789	60198316	11	60198316	11	60198316	*	R	-8.28571	0.630769
chr11:60198822:T:C	T	C	0.6012	0.0136	0.5798	0.6419	0.0811	0.0098	1.005e-16	0	5.96	11	0.876	440683	39106	401577	chr11	60198822	11	11	60198822	60198822	1	1	0.3988	351489	0.0621	11	60198822	*	rs2123314	Y	11	59966295	chr11:59966295	rs2123314	t	c	0.6004	-0.0042	0.0065	0.5176	59966295	60198822	11	60198822	11	60198822	*	Y	8.27551	-0.646154
chr11:60200053:A:G	A	G	0.6018	0.0134	0.5797	0.6421	0.081	0.0098	1.171e-16	0	5.931	11	0.8779	440683	39106	401577	chr11	60200053	11	11	60200053	60200053	1	1	0.3982	350960	0.0624	11	60200053	*	rs7933805	R	11	59967526	chr11:59967526	rs7933805	a	g	0.6005	-0.0041	0.0065	0.5277	59967526	60200053	11	60200053	11	60200053	*	R	8.26531	-0.630769
chr11:60202574:C:T	T	C	0.408	0.0257	0.3395	0.4653	0.0551	0.0098	1.711e-08	12.7	12.593	11	0.3207	440683	39106	401577	chr11	60202574	11	11	60202574	60202574	1	1	0.408	359597	0.1258	11	60202574	*	rs652303	Y	11	59970047	chr11:59970047	rs652303	t	c	0.4228	-0.0065	0.0065	0.3167	59970047	60202574	11	60202574	11	60202574	*	Y	5.62245	-1
chr11:60203511:G:A	A	G	0.3962	0.0271	0.3214	0.4464	0.0591	0.0098	1.88e-09	14.2	12.817	11	0.3055	440683	39106	401577	chr11	60203511	11	11	60203511	60203511	1	1	0.3962	349197	0.125	11	60203511	*	rs666555	R	11	59970984	chr11:59970984	rs666555	a	g	0.4131	-0.0082	0.0065	0.2065	59970984	60203511	11	60203511	11	60203511	*	R	6.03061	-1.26154
chr11:60204322:G:T	T	G	0.4075	0.0259	0.3329	0.4654	0.0554	0.0098	1.377e-08	12.6	12.591	11	0.3209	440683	39106	401577	chr11	60204322	11	11	60204322	60204322	1	1	0.4075	359157	0.1325	11	60204322	*	rs670139	D	11	59971795	chr11:59971795	rs670139	t	g	0.4224	-0.0063	0.0065	0.3318	59971795	60204322	11	60204322	11	60204322	*	D	5.65306	-0.969231
chr11:60205415:G:A	A	G	0.4064	0.0257	0.3329	0.4638	0.056	0.0098	9.985e-09	13.6	12.726	11	0.3116	440683	39106	401577	chr11	60205415	11	11	60205415	60205415	1	1	0.4064	358187	0.1309	11	60205415	*	rs599862	R	11	59972888	chr11:59972888	rs599862	a	g	0.4216	-0.0061	0.0065	0.3474	59972888	60205415	11	60205415	11	60205415	*	R	5.71429	-0.938462
chr11:60205586:C:T	T	C	0.4062	0.026	0.3329	0.4638	0.056	0.0098	1.023e-08	13.5	12.722	11	0.3119	440683	39106	401577	chr11	60205586	11	11	60205586	60205586	1	1	0.4062	358011	0.1309	11	60205586	*	rs588084	Y	11	59973059	chr11:59973059	rs588084	t	c	0.4216	-0.0061	0.0065	0.3474	59973059	60205586	11	60205586	11	60205586	*	Y	5.71429	-0.938462
chr11:60207156:G:T	T	G	0.4062	0.026	0.3329	0.4638	0.0561	0.0098	9.731e-09	13.6	12.735	11	0.311	440683	39106	401577	chr11	60207156	11	11	60207156	60207156	1	1	0.4062	358011	0.1309	11	60207156	*	rs668287	K	11	59974629	chr11:59974629	rs668287	t	g	0.4216	-0.0061	0.0065	0.3474	59974629	60207156	11	60207156	11	60207156	*	K	5.72449	-0.938462
chr11:60207605:C:T	T	C	0.3989	0.0143	0.357	0.4215	-0.0793	0.0098	4.393e-16	0	7.148	11	0.787	440683	39106	401577	chr11	60207605	11	11	60207605	60207605	1	1	0.3989	351577	0.0645	11	60207605	*	rs7929589	Y	11	59975078	chr11:59975078	rs7929589	t	c	0.3988	0.0043	0.0065	0.5077	59975078	60207605	11	60207605	11	60207605	*	Y	-8.09184	0.661538
chr11:60207692:G:A	A	G	0.3981	0.0138	0.357	0.4215	-0.08	0.0098	2.623e-16	0	7.06	11	0.7942	440683	39106	401577	chr11	60207692	11	11	60207692	60207692	1	1	0.3981	350872	0.0645	11	60207692	*	rs7928895	R	11	59975165	chr11:59975165	rs7928895	a	g	0.3988	0.004	0.0065	0.5378	59975165	60207692	11	60207692	11	60207692	*	R	-8.16327	0.615385
chr11:60208237:C:T	T	C	0.4062	0.0261	0.333	0.4639	0.0561	0.0098	9.471e-09	13.6	12.727	11	0.3115	440683	39106	401577	chr11	60208237	11	11	60208237	60208237	1	1	0.4062	358011	0.1309	11	60208237	*	rs673141	Y	11	59975710	chr11:59975710	rs673141	t	c	0.4218	-0.006	0.0065	0.3553	59975710	60208237	11	60208237	11	60208237	*	Y	5.72449	-0.923077
chr11:60208638:G:A	A	G	0.398	0.0138	0.357	0.4215	-0.0799	0.0098	2.823e-16	0	6.981	11	0.8006	440683	39106	401577	chr11	60208638	11	11	60208638	60208638	1	1	0.398	350784	0.0645	11	60208638	*	rs7932740	R	11	59976111	chr11:59976111	rs7932740	a	g	0.3988	0.0041	0.0065	0.5277	59976111	60208638	11	60208638	11	60208638	*	R	-8.15306	0.630769
chr11:60209928:G:A	A	G	0.4066	0.0261	0.333	0.4639	0.056	0.0098	1.023e-08	14.8	12.904	11	0.2996	440683	39106	401577	chr11	60209928	11	11	60209928	60209928	1	1	0.4066	358363	0.1309	11	60209928	*	rs604085	R	11	59977401	chr11:59977401	rs604085	a	g	0.4218	-0.0061	0.0065	0.3474	59977401	60209928	11	60209928	11	60209928	*	R	5.71429	-0.938462
chr11:60210782:C:G	C	G	0.6018	0.0137	0.5785	0.643	0.0797	0.0098	3.349e-16	0	6.783	11	0.8164	440683	39106	401577	chr11	60210782	11	11	60210782	60210782	1	1	0.3982	350960	0.0645	11	60210782	*	rs764859	B	11	59978255	chr11:59978255	rs764859	c	g	0.6052	-0.0016	0.0069	0.8169	59978255	60210782	11	60210782	11	60210782	*	B	8.13265	-0.231884
chr11:60211935:T:C	T	C	0.5936	0.0261	0.536	0.6655	-0.056	0.0098	9.999e-09	13.8	12.762	11	0.3092	440683	39106	401577	chr11	60211935	11	11	60211935	60211935	1	1	0.4064	358187	0.1295	11	60211935	*	rs1285231	Y	11	59979408	chr11:59979408	rs1285231	t	c	0.5783	0.0061	0.0065	0.3474	59979408	60211935	11	60211935	11	60211935	*	Y	-5.71429	0.938462
chr11:60212459:G:A	A	G	0.4063	0.0261	0.3341	0.464	0.0561	0.0098	9.687e-09	11.5	12.435	11	0.3319	440683	39106	401577	chr11	60212459	11	11	60212459	60212459	1	1	0.4063	358099	0.1299	11	60212459	*	rs1151119	R	11	59979932	chr11:59979932	rs1151119	a	g	0.4217	-0.006	0.0065	0.3553	59979932	60212459	11	60212459	11	60212459	*	R	5.72449	-0.923077
chr11:60212842:C:G	C	G	0.6021	0.0139	0.5788	0.6429	0.0798	0.0098	3.063e-16	0	6.821	11	0.8134	440683	39106	401577	chr11	60212842	11	11	60212842	60212842	1	1	0.3979	350696	0.0641	11	60212842	*	rs11230194	S	11	59980315	chr11:59980315	rs11230194	c	g	0.6013	-0.004	0.0065	0.5378	59980315	60212842	11	60212842	11	60212842	*	S	8.14286	-0.615385
chr11:60213745:A:C	A	C	0.6016	0.0139	0.5786	0.643	0.0795	0.0098	4.015e-16	0	6.915	11	0.8059	440683	39106	401577	chr11	60213745	11	11	60213745	60213745	1	1	0.3984	351136	0.0644	11	60213745	*	rs1426253	M	11	59981218	chr11:59981218	rs1426253	a	c	0.6011	-0.0044	0.0065	0.4979	59981218	60213745	11	60213745	11	60213745	*	M	8.11224	-0.676923
chr11:60214146:T:C	T	C	0.5936	0.0261	0.536	0.6655	-0.0561	0.0098	9.537e-09	12.5	12.574	11	0.322	440683	39106	401577	chr11	60214146	11	11	60214146	60214146	1	1	0.4064	358187	0.1295	11	60214146	*	rs603568	Y	11	59981619	chr11:59981619	rs603568	t	c	0.5783	0.0061	0.0065	0.3474	59981619	60214146	11	60214146	11	60214146	*	Y	-5.72449	0.938462
chr11:60214296:T:C	T	C	0.5936	0.0261	0.536	0.6655	-0.056	0.0098	9.735e-09	12.3	12.539	11	0.3245	440683	39106	401577	chr11	60214296	11	11	60214296	60214296	1	1	0.4064	358187	0.1295	11	60214296	*	rs670854	Y	11	59981769	chr11:59981769	rs670854	t	c	0.5783	0.006	0.0065	0.3553	59981769	60214296	11	60214296	11	60214296	*	Y	-5.71429	0.923077
chr11:60214328:T:C	T	C	0.6017	0.0139	0.5786	0.643	0.0794	0.0098	4.221e-16	0	6.931	11	0.8047	440683	39106	401577	chr11	60214328	11	11	60214328	60214328	1	1	0.3983	351048	0.0644	11	60214328	*	rs4939320	Y	11	59981801	chr11:59981801	rs4939320	t	c	0.6011	-0.0044	0.0065	0.4979	59981801	60214328	11	60214328	11	60214328	*	Y	8.10204	-0.676923
chr11:60214997:T:A	A	T	0.3981	0.0138	0.357	0.4214	-0.08	0.0098	2.585e-16	0	6.824	11	0.8132	440683	39106	401577	chr11	60214997	11	11	60214997	60214997	1	1	0.3981	350872	0.0644	11	60214997	*	rs11603507	W	11	59982470	chr11:59982470	rs11603507	a	t	0.3988	0.0041	0.0065	0.5277	59982470	60214997	11	60214997	11	60214997	*	W	-8.16327	0.630769
chr11:60217203:A:C	A	C	0.6018	0.0138	0.5784	0.643	0.0797	0.0098	3.312e-16	0	6.77	11	0.8174	440683	39106	401577	chr11	60217203	11	11	60217203	60217203	1	1	0.3982	350960	0.0646	11	60217203	*	rs56273223	M	11	59984676	chr11:59984676	rs56273223	a	c	0.601	-0.0042	0.0065	0.5176	59984676	60217203	11	60217203	11	60217203	*	M	8.13265	-0.646154
