## Supplementary Tables for "Genomics link obesity and type 2 diabetes to Alzheimer’s disease to unveil novel biological insights": Table S2.xlsx (part 209 of 245)

### Sheet: AD2_T2D (continued)
Supplementary Table. Overlapped chromosome positions in build 38. AD2: pval threshold of 5e-8. T2D: pval threshold of 5e-4.
chr11:60218860:A:T	A	T	0.6019	0.0139	0.5786	0.643	0.0801	0.0098	2.458e-16	0	6.759	11	0.8182	440683	39106	401577	chr11	60218860	11	11	60218860	60218860	1	1	0.3981	350872	0.0644	11	60218860	*	rs1820428	W	11	59986333	chr11:59986333	rs1820428	a	t	0.6012	-0.0041	0.0065	0.5277	59986333	60218860	11	60218860	11	60218860	*	W	8.17347	-0.630769
chr11:60218926:T:A	A	T	0.3981	0.0139	0.357	0.4214	-0.0801	0.0098	2.448e-16	0	6.753	11	0.8188	440683	39106	401577	chr11	60218926	11	11	60218926	60218926	1	1	0.3981	350872	0.0644	11	60218926	*	rs4492839	W	11	59986399	chr11:59986399	rs4492839	a	t	0.3988	0.0041	0.0065	0.5277	59986399	60218926	11	60218926	11	60218926	*	W	-8.17347	0.630769
chr11:60219237:C:T	T	C	0.4067	0.0261	0.3346	0.464	0.0561	0.0098	9.343e-09	14.3	12.84	11	0.3039	440683	39106	401577	chr11	60219237	11	11	60219237	60219237	1	1	0.4067	358452	0.1294	11	60219237	*	rs688460	Y	11	59986710	chr11:59986710	rs688460	t	c	0.422	-0.006	0.0065	0.3553	59986710	60219237	11	60219237	11	60219237	*	Y	5.72449	-0.923077
chr11:60219344:A:G	A	G	0.6021	0.0139	0.5787	0.643	0.0801	0.0098	2.458e-16	0	6.774	11	0.8171	440683	39106	401577	chr11	60219344	11	11	60219344	60219344	1	1	0.3979	350696	0.0643	11	60219344	*	rs56357056	R	11	59986817	chr11:59986817	rs56357056	a	g	0.6012	-0.0042	0.0065	0.5176	59986817	60219344	11	60219344	11	60219344	*	R	8.17347	-0.646154
chr11:60221389:T:C	T	C	0.5934	0.0264	0.536	0.6664	-0.056	0.0098	9.931e-09	13.9	12.772	11	0.3085	440683	39106	401577	chr11	60221389	11	11	60221389	60221389	1	1	0.4066	358363	0.1304	11	60221389	*	rs584469	Y	11	59988862	chr11:59988862	rs584469	t	c	0.5825	0.0064	0.0067	0.3395	59988862	60221389	11	60221389	11	60221389	*	Y	-5.71429	0.955224
chr11:60221433:G:A	A	G	0.4063	0.0265	0.3336	0.464	0.0562	0.0098	8.666e-09	12.6	12.59	11	0.321	440683	39106	401577	chr11	60221433	11	11	60221433	60221433	1	1	0.4063	358099	0.1304	11	60221433	*	rs657928	R	11	59988906	chr11:59988906	rs657928	a	g	0.4219	-0.0061	0.0065	0.3474	59988906	60221433	11	60221433	11	60221433	*	R	5.73469	-0.938462
chr11:60221957:C:T	T	C	0.3978	0.0139	0.3568	0.4208	-0.0802	0.0098	2.127e-16	0	6.509	11	0.8373	440683	39106	401577	chr11	60221957	11	11	60221957	60221957	1	1	0.3978	350607	0.064	11	60221957	*	rs2081547	Y	11	59989430	chr11:59989430	rs2081547	t	c	0.3985	0.004	0.0065	0.5378	59989430	60221957	11	60221957	11	60221957	*	Y	-8.18367	0.615385
chr11:60224374:C:T	T	C	0.4067	0.0261	0.3336	0.464	0.0558	0.0098	1.046e-08	13.3	12.695	11	0.3138	440683	39106	401577	chr11	60224374	11	11	60224374	60224374	1	1	0.4067	358452	0.1304	11	60224374	*	rs620612	Y	11	59991847	chr11:59991847	rs620612	t	c	0.422	-0.0062	0.0065	0.3395	59991847	60224374	11	60224374	11	60224374	*	Y	5.69388	-0.953846
chr11:60225873:T:A	A	T	0.3966	0.0139	0.3569	0.421	-0.0802	0.0098	2.466e-16	0	6.363	11	0.8481	440683	39106	401577	chr11	60225873	11	11	60225873	60225873	1	1	0.3966	349550	0.0641	11	60225873	*	rs1349667	W	11	59993346	chr11:59993346	rs1349667	a	t	0.3981	0.0041	0.0065	0.5277	59993346	60225873	11	60225873	11	60225873	*	W	-8.18367	0.630769
chr11:60226679:C:A	A	C	0.4066	0.0264	0.3336	0.464	0.056	0.0098	9.964e-09	13.4	12.701	11	0.3133	440683	39106	401577	chr11	60226679	11	11	60226679	60226679	1	1	0.4066	358363	0.1304	11	60226679	*	rs673996	M	11	59994152	chr11:59994152	rs673996	a	c	0.4219	-0.0061	0.0065	0.3474	59994152	60226679	11	60226679	11	60226679	*	M	5.71429	-0.938462
chr11:60228793:G:C	C	G	0.3979	0.0139	0.3568	0.4209	-0.0797	0.0098	3.305e-16	0	6.44	11	0.8425	440683	39106	401577	chr11	60228793	11	11	60228793	60228793	1	1	0.3979	350696	0.0641	11	60228793	*	rs11601689	S	11	59996266	chr11:59996266	rs11601689	c	g	0.3985	0.0039	0.0065	0.548	59996266	60228793	11	60228793	11	60228793	*	S	-8.13265	0.6
chr11:60229495:G:C	C	G	0.5337	0.0222	0.4881	0.5882	0.0677	0.0096	1.802e-12	28	15.273	11	0.1703	440683	39106	401577	chr11	60229495	11	11	60229495	60229495	1	1	0.4663	410981	0.1001	11	60229495	*	rs610352	S	11	59996968	chr11:59996968	rs610352	c	g	0.542	-0.006	0.0064	0.3475	59996968	60229495	11	60229495	11	60229495	*	S	7.05208	-0.9375
chr11:60229521:C:G	C	G	0.6021	0.014	0.5789	0.6431	0.0799	0.0098	2.832e-16	0	6.483	11	0.8393	440683	39106	401577	chr11	60229521	11	11	60229521	60229521	1	1	0.3979	350696	0.0642	11	60229521	*	rs11230201	S	11	59996994	chr11:59996994	rs11230201	c	g	0.6014	-0.0039	0.0065	0.548	59996994	60229521	11	60229521	11	60229521	*	S	8.15306	-0.6
chr11:60230193:C:T	T	C	0.4077	0.0269	0.3349	0.4639	0.0557	0.0097	1.105e-08	13.7	12.74	11	0.3107	440683	39106	401577	chr11	60230193	11	11	60230193	60230193	1	1	0.4077	359333	0.129	11	60230193	*	rs600550	Y	11	59997666	chr11:59997666	rs600550	t	c	0.4222	-0.0063	0.0065	0.3318	59997666	60230193	11	60230193	11	60230193	*	Y	5.74227	-0.969231
chr11:60231490:A:C	A	C	0.6021	0.014	0.5791	0.643	0.0798	0.0098	2.984e-16	0	6.593	11	0.8311	440683	39106	401577	chr11	60231490	11	11	60231490	60231490	1	1	0.3979	350696	0.0639	11	60231490	*	rs2015475	M	11	59998963	chr11:59998963	rs2015475	a	c	0.6015	-0.0037	0.0065	0.5687	59998963	60231490	11	60231490	11	60231490	*	M	8.14286	-0.569231
chr11:60233101:T:A	A	T	0.3984	0.0141	0.3571	0.4209	-0.0796	0.0098	3.535e-16	0	6.589	11	0.8313	440683	39106	401577	chr11	60233101	11	11	60233101	60233101	1	1	0.3984	351136	0.0638	11	60233101	*	rs7936120	W	11	60000574	chr11:60000574	rs7936120	a	t	0.3987	0.0039	0.0065	0.548	60000574	60233101	11	60233101	11	60233101	*	W	-8.12245	0.6
chr11:60233852:A:G	A	G	0.6021	0.014	0.5792	0.6431	0.0797	0.0098	3.162e-16	0	6.514	11	0.837	440683	39106	401577	chr11	60233852	11	11	60233852	60233852	1	1	0.3979	350696	0.0639	11	60233852	*	rs1426250	R	11	60001325	chr11:60001325	rs1426250	a	g	0.6015	-0.0037	0.0065	0.5687	60001325	60233852	11	60233852	11	60233852	*	R	8.13265	-0.569231
chr11:60234100:T:C	T	C	0.5933	0.0262	0.5361	0.6599	-0.056	0.0098	9.311e-09	11.6	12.447	11	0.331	440683	39106	401577	chr11	60234100	11	11	60234100	60234100	1	1	0.4067	358452	0.1238	11	60234100	*	rs676309	Y	11	60001573	chr11:60001573	rs676309	t	c	0.5781	0.0059	0.0065	0.3634	60001573	60234100	11	60234100	11	60234100	*	Y	-5.71429	0.907692
chr11:60234719:T:G	T	G	0.5935	0.0264	0.5361	0.6651	-0.0561	0.0098	9.115e-09	12.4	12.556	11	0.3233	440683	39106	401577	chr11	60234719	11	11	60234719	60234719	1	1	0.4065	358275	0.129	11	60234719	*	rs678384	K	11	60002192	chr11:60002192	rs678384	t	g	0.5781	0.0059	0.0065	0.3634	60002192	60234719	11	60234719	11	60234719	*	K	-5.72449	0.907692
chr11:60235462:G:A	A	G	0.3915	0.0136	0.3529	0.4144	-0.079	0.0098	7.943e-16	0	7.287	11	0.7754	440683	39106	401577	chr11	60235462	11	11	60235462	60235462	1	1	0.3915	345055	0.0615	11	60235462	*	rs718376	R	11	60002935	chr11:60002935	rs718376	a	g	0.3898	0.005	0.0065	0.4412	60002935	60235462	11	60235462	11	60235462	*	R	-8.06122	0.769231
chr11:60237355:G:A	A	G	0.4064	0.0264	0.3349	0.4639	0.0561	0.0098	9.33e-09	12	12.498	11	0.3274	440683	39106	401577	chr11	60237355	11	11	60237355	60237355	1	1	0.4064	358187	0.129	11	60237355	*	rs621965	R	11	60004828	chr11:60004828	rs621965	a	g	0.4218	-0.0059	0.0065	0.3634	60004828	60237355	11	60237355	11	60237355	*	R	5.72449	-0.907692
chr11:60237700:T:G	T	G	0.5936	0.0264	0.5361	0.665	-0.0558	0.0098	1.076e-08	12.5	12.577	11	0.3219	440683	39106	401577	chr11	60237700	11	11	60237700	60237700	1	1	0.4064	358187	0.1289	11	60237700	*	rs633463	K	11	60005173	chr11:60005173	rs633463	t	g	0.5781	0.0059	0.0065	0.3634	60005173	60237700	11	60237700	11	60237700	*	K	-5.69388	0.907692
chr11:60237795:A:G	A	G	0.465	0.0221	0.4118	0.5101	-0.0683	0.0096	1.104e-12	26.5	14.966	11	0.1841	440683	39106	401577	chr11	60237795	11	11	60237795	60237795	1	1	0.465	409835	0.0983	11	60237795	*	rs611267	D	11	60005268	chr11:60005268	rs611267	a	g	0.4579	0.0058	0.0064	0.3638	60005268	60237795	11	60237795	11	60237795	*	D	-7.11458	0.90625
chr11:60237951:T:C	T	C	0.6023	0.0139	0.5792	0.6431	0.0802	0.0098	2.095e-16	0	6.621	11	0.8289	440683	39106	401577	chr11	60237951	11	11	60237951	60237951	1	1	0.3977	350519	0.0639	11	60237951	*	rs72920867	Y	11	60005424	chr11:60005424	rs72920867	t	c	0.6014	-0.004	0.0065	0.5378	60005424	60237951	11	60237951	11	60237951	*	Y	8.18367	-0.615385
chr11:60239292:A:C	A	C	0.5934	0.0264	0.5362	0.6599	-0.0567	0.0098	6.399e-09	14.2	12.818	11	0.3054	440683	39106	401577	chr11	60239292	11	11	60239292	60239292	1	1	0.4066	358363	0.1237	11	60239292	*	rs650943	M	11	60006765	chr11:60006765	rs650943	a	c	0.5779	0.0059	0.0065	0.3634	60006765	60239292	11	60239292	11	60239292	*	M	-5.78571	0.907692
chr11:60240100:G:C	C	G	0.1673	0.0077	0.1356	0.1793	-0.0857	0.013	4.159e-11	0	8.228	11	0.6928	440683	39106	401577	chr11	60240100	11	11	60240100	60240100	1	1	0.1673	147453	0.0437	11	60240100	*	rs1834554	S	11	60007573	chr11:60007573	rs1834554	c	g	0.1689	0.001	0.0086	0.9073	60007573	60240100	11	60240100	11	60240100	*	S	-6.59231	0.116279
chr11:60240678:T:C	T	C	0.6025	0.014	0.5795	0.6431	0.0802	0.0098	2.149e-16	0	6.987	11	0.8001	440683	39106	401577	chr11	60240678	11	11	60240678	60240678	1	1	0.3975	350343	0.0636	11	60240678	*	rs1019671	Y	11	60008151	chr11:60008151	rs1019671	t	c	0.6015	-0.0043	0.0065	0.5077	60008151	60240678	11	60240678	11	60240678	*	Y	8.18367	-0.661538
chr11:60243540:C:T	T	C	0.5973	0.0131	0.5708	0.6395	0.0819	0.0098	4.392e-17	0	8.373	11	0.6795	440683	39106	401577	chr11	60243540	11	11	60243540	60243540	1	1	0.4027	354926	0.0687	11	60243540	*	rs611418	Y	11	60011013	chr11:60011013	rs611418	t	c	0.5993	-0.0041	0.0065	0.5277	60011013	60243540	11	60243540	11	60243540	*	Y	8.35714	-0.630769
chr11:60244681:G:T	T	G	0.405	0.0251	0.3348	0.4598	0.0582	0.0098	2.561e-09	20	13.756	11	0.2468	440683	39106	401577	chr11	60244681	11	11	60244681	60244681	1	1	0.405	356953	0.125	11	60244681	*	rs627081	K	11	60012154	chr11:60012154	rs627081	t	g	0.419	-0.005	0.0065	0.4412	60012154	60244681	11	60244681	11	60244681	*	K	5.93878	-0.769231
chr11:60245200:A:T	A	T	0.4029	0.0131	0.3605	0.4292	-0.0818	0.0097	4.731e-17	0	8.39	11	0.678	440683	39106	401577	chr11	60245200	11	11	60245200	60245200	1	1	0.4029	355102	0.0687	11	60245200	*	rs603648	W	11	60012673	chr11:60012673	rs603648	a	t	0.4008	0.0041	0.0065	0.5277	60012673	60245200	11	60245200	11	60245200	*	W	-8.43299	0.630769
chr11:60245978:A:G	A	G	0.4027	0.0131	0.3606	0.4292	-0.0818	0.0097	4.689e-17	0	8.254	11	0.6904	440683	39106	401577	chr11	60245978	11	11	60245978	60245978	1	1	0.4027	354926	0.0686	11	60245978	*	rs600064	R	11	60013451	chr11:60013451	rs600064	a	g	0.4007	0.0041	0.0065	0.5277	60013451	60245978	11	60245978	11	60245978	*	R	-8.43299	0.630769
chr11:60246201:G:A	A	G	0.5972	0.0131	0.5704	0.6394	0.0815	0.0097	6.352e-17	0	8.553	11	0.6631	440683	39106	401577	chr11	60246201	11	11	60246201	60246201	1	1	0.4028	355014	0.069	11	60246201	*	rs654415	R	11	60013674	chr11:60013674	rs654415	a	g	0.5992	-0.0042	0.0065	0.5176	60013674	60246201	11	60246201	11	60246201	*	R	8.40206	-0.646154
chr11:60246384:G:A	A	G	0.5972	0.013	0.5766	0.6394	0.0815	0.0097	6.408e-17	0	8.547	11	0.6637	440683	39106	401577	chr11	60246384	11	11	60246384	60246384	1	1	0.4028	355014	0.0628	11	60246384	*	rs655231	R	11	60013857	chr11:60013857	rs655231	a	g	0.5992	-0.0041	0.0065	0.5277	60013857	60246384	11	60246384	11	60246384	*	R	8.40206	-0.630769
chr11:60247423:A:G	A	G	0.5949	0.025	0.5404	0.6652	-0.058	0.0098	2.836e-09	20.2	13.79	11	0.2448	440683	39106	401577	chr11	60247423	11	11	60247423	60247423	1	1	0.4051	357041	0.1248	11	60247423	*	rs592894	R	11	60014896	chr11:60014896	rs592894	a	g	0.5809	0.005	0.0065	0.4412	60014896	60247423	11	60247423	11	60247423	*	R	-5.91837	0.769231
chr11:60248914:T:A	A	T	0.5974	0.0129	0.5706	0.6384	0.0818	0.0097	4.736e-17	0	8.189	11	0.6962	440683	39106	401577	chr11	60248914	11	11	60248914	60248914	1	1	0.4026	354838	0.0678	11	60248914	*	rs3132886	W	11	60016387	chr11:60016387	rs3132886	a	t	0.5992	-0.0041	0.0065	0.5277	60016387	60248914	11	60248914	11	60248914	*	W	8.43299	-0.630769
chr11:60249459:A:G	A	G	0.4029	0.013	0.3616	0.4291	-0.0822	0.0097	3.412e-17	0	8.328	11	0.6836	440683	39106	401577	chr11	60249459	11	11	60249459	60249459	1	1	0.4029	355102	0.0675	11	60249459	*	rs2509801	R	11	60016932	chr11:60016932	rs2509801	a	g	0.4009	0.0041	0.0065	0.5277	60016932	60249459	11	60249459	11	60249459	*	R	-8.47423	0.630769
chr11:60249545:T:C	T	C	0.6545	0.0299	0.5978	0.7259	-0.0618	0.0101	9.577e-10	0	5.181	11	0.9221	440683	39106	401577	chr11	60249545	11	11	60249545	60249545	1	1	0.3455	304512	0.1281	11	60249545	*	rs2433239	Y	11	60017018	chr11:60017018	rs2433239	t	c	0.6344	0.0053	0.0067	0.429	60017018	60249545	11	60249545	11	60249545	*	Y	-6.11881	0.791045
chr11:60251677:C:T	T	C	0.5969	0.0131	0.5697	0.6384	0.0817	0.0097	5.234e-17	0	8.334	11	0.6831	440683	39106	401577	chr11	60251677	11	11	60251677	60251677	1	1	0.4031	355279	0.0687	11	60251677	*	rs636317	Y	11	60019150	chr11:60019150	rs636317	t	c	0.599	-0.0041	0.0065	0.5277	60019150	60251677	11	60251677	11	60251677	*	Y	8.42268	-0.630769
chr11:60251688:A:C	A	C	0.4026	0.0129	0.3616	0.4293	-0.082	0.0097	4.091e-17	0	8.196	11	0.6956	440683	39106	401577	chr11	60251688	11	11	60251688	60251688	1	1	0.4026	354838	0.0677	11	60251688	*	rs636341	M	11	60019161	chr11:60019161	rs636341	a	c	0.4008	0.0041	0.0065	0.5277	60019161	60251688	11	60251688	11	60251688	*	M	-8.45361	0.630769
chr11:60252639:T:G	T	G	0.4048	0.0131	0.3656	0.4325	-0.0821	0.0097	3.483e-17	0	8.516	11	0.6664	440683	39106	401577	chr11	60252639	11	11	60252639	60252639	1	1	0.4048	356777	0.0669	11	60252639	*	rs672399	K	11	60020112	chr11:60020112	rs672399	t	g	0.4027	0.005	0.0065	0.4412	60020112	60252639	11	60252639	11	60252639	*	K	-8.46392	0.769231
chr11:60253401:G:C	C	G	0.4052	0.0249	0.3351	0.4596	0.0583	0.0098	2.431e-09	20.7	13.867	11	0.2405	440683	39106	401577	chr11	60253401	11	11	60253401	60253401	1	1	0.4052	357130	0.1245	11	60253401	*	rs675655	S	11	60020874	chr11:60020874	rs675655	c	g	0.4192	-0.0052	0.0065	0.4231	60020874	60253401	11	60253401	11	60253401	*	S	5.94898	-0.8
chr11:60254475:G:A	A	G	0.3694	0.0115	0.3406	0.3949	-0.0911	0.0099	3.637e-20	0	9.733	11	0.5546	440683	39106	401577	chr11	60254475	11	11	60254475	60254475	1	1	0.3694	325577	0.0543	11	60254475	*	rs1582763	R	11	60021948	chr11:60021948	rs1582763	a	g	0.3762	0.0059	0.0066	0.3711	60021948	60254475	11	60254475	11	60254475	*	R	-9.20202	0.893939
chr11:60255614:C:A	A	C	0.5966	0.0131	0.5661	0.6338	0.0823	0.0097	2.111e-17	0	9.356	11	0.5891	440683	39106	401577	chr11	60255614	11	11	60255614	60255614	1	1	0.4034	355543	0.0677	11	60255614	*	rs1562990	H	11	60023087	chr11:60023087	rs1562990	a	c	0.6006	-0.0013	0.0069	0.8508	60023087	60255614	11	60255614	11	60255614	*	H	8.48454	-0.188406
chr11:60256535:C:T	T	C	0.5998	0.0138	0.5682	0.6434	0.0806	0.0098	1.415e-16	0	8.536	11	0.6646	440683	39106	401577	chr11	60256535	11	11	60256535	60256535	1	1	0.4002	352723	0.0752	11	60256535	*	rs7121656	Y	11	60024008	chr11:60024008	rs7121656	t	c	0.6032	-0.0044	0.0065	0.4979	60024008	60256535	11	60256535	11	60256535	*	Y	8.22449	-0.676923
chr11:60258092:A:G	A	G	0.3995	0.0138	0.3566	0.4305	-0.0807	0.0098	1.304e-16	0	8.517	11	0.6664	440683	39106	401577	chr11	60258092	11	11	60258092	60258092	1	1	0.3995	352106	0.0739	11	60258092	*	rs6591559	R	11	60025565	chr11:60025565	rs6591559	a	g	0.3966	0.0043	0.0065	0.5077	60025565	60258092	11	60258092	11	60258092	*	R	-8.23469	0.661538
chr11:60259140:G:T	T	G	0.5983	0.0138	0.5668	0.6407	0.081	0.0097	9.171e-17	0	9.387	11	0.5862	440683	39106	401577	chr11	60259140	11	11	60259140	60259140	1	1	0.4017	354045	0.0739	11	60259140	*	rs4938931	K	11	60026613	chr11:60026613	rs4938931	t	g	0.6009	-0.0043	0.0065	0.5077	60026613	60259140	11	60259140	11	60259140	*	K	8.35052	-0.661538
chr11:60259836:C:T	T	C	0.4072	0.0264	0.333	0.4636	0.0569	0.0098	5.477e-09	22.9	14.259	11	0.219	440683	39106	401577	chr11	60259836	11	11	60259836	60259836	1	1	0.4072	358892	0.1306	11	60259836	*	rs1365247	Y	11	60027309	chr11:60027309	rs1365247	t	c	0.4211	-0.0056	0.0065	0.3883	60027309	60259836	11	60259836	11	60259836	*	Y	5.80612	-0.861538
chr11:60260669:C:T	T	C	0.5973	0.0141	0.5736	0.6407	0.0814	0.0097	6.794e-17	0	9.525	11	0.5735	440683	39106	401577	chr11	60260669	11	11	60260669	60260669	1	1	0.4027	354926	0.0671	11	60260669	*	rs7108663	Y	11	60028142	chr11:60028142	rs7108663	t	c	0.6005	-0.0045	0.0065	0.4882	60028142	60260669	11	60260669	11	60260669	*	Y	8.39175	-0.692308
chr11:60261444:A:G	A	G	0.5909	0.0262	0.5338	0.6644	-0.0566	0.0098	6.688e-09	18	13.422	11	0.2666	440683	39106	401577	chr11	60261444	11	11	60261444	60261444	1	1	0.4091	360567	0.1306	11	60261444	*	rs1530915	R	11	60028917	chr11:60028917	rs1530915	a	g	0.5764	0.0055	0.0065	0.3969	60028917	60261444	11	60261444	11	60261444	*	R	-5.77551	0.846154
chr11:60261467:C:T	T	C	0.6005	0.0137	0.5695	0.6434	0.0808	0.0098	1.186e-16	0	8.354	11	0.6813	440683	39106	401577	chr11	60261467	11	11	60261467	60261467	1	1	0.3995	352106	0.0739	11	60261467	*	rs1530914	Y	11	60028940	chr11:60028940	rs1530914	t	c	0.6075	-0.0015	0.0069	0.8282	60028940	60261467	11	60261467	11	60261467	*	Y	8.2449	-0.217391
chr11:60262458:T:A	A	T	0.6004	0.0136	0.5694	0.6433	0.0808	0.0098	1.262e-16	0	8.307	11	0.6855	440683	39106	401577	chr11	60262458	11	11	60262458	60262458	1	1	0.3996	352194	0.0739	11	60262458	*	rs1026256	W	11	60029931	chr11:60029931	rs1026256	a	t	0.6033	-0.0043	0.0065	0.5077	60029931	60262458	11	60262458	11	60262458	*	W	8.2449	-0.661538
chr11:60262476:G:A	A	G	0.6004	0.0135	0.5694	0.6433	0.0808	0.0098	1.285e-16	0	8.31	11	0.6853	440683	39106	401577	chr11	60262476	11	11	60262476	60262476	1	1	0.3996	352194	0.0739	11	60262476	*	rs1026255	R	11	60029949	chr11:60029949	rs1026255	a	g	0.6033	-0.0043	0.0065	0.5077	60029949	60262476	11	60262476	11	60262476	*	R	8.2449	-0.661538
chr11:60262984:T:C	T	C	0.3995	0.0135	0.3566	0.4227	-0.0808	0.0098	1.277e-16	0	8.309	11	0.6854	440683	39106	401577	chr11	60262984	11	11	60262984	60262984	1	1	0.3995	352106	0.0661	11	60262984	*	rs1026254	Y	11	60030457	chr11:60030457	rs1026254	t	c	0.3967	0.0043	0.0065	0.5077	60030457	60262984	11	60262984	11	60262984	*	Y	-8.2449	0.661538
chr11:60263083:G:A	A	G	0.6005	0.0135	0.5695	0.6434	0.0807	0.0098	1.306e-16	0	8.287	11	0.6874	440683	39106	401577	chr11	60263083	11	11	60263083	60263083	1	1	0.3995	352106	0.0739	11	60263083	*	rs1026253	R	11	60030556	chr11:60030556	rs1026253	a	g	0.6033	-0.0042	0.0065	0.5176	60030556	60263083	11	60263083	11	60263083	*	R	8.23469	-0.646154
chr11:60263086:C:T	T	C	0.6005	0.0135	0.5695	0.6434	0.0808	0.0098	1.261e-16	0	8.253	11	0.6904	440683	39106	401577	chr11	60263086	11	11	60263086	60263086	1	1	0.3995	352106	0.0739	11	60263086	*	rs1026252	Y	11	60030559	chr11:60030559	rs1026252	t	c	0.6033	-0.0043	0.0065	0.5077	60030559	60263086	11	60263086	11	60263086	*	Y	8.2449	-0.661538
chr11:60263797:G:C	C	G	0.5995	0.014	0.5684	0.6434	0.0812	0.0098	8.394e-17	0	8.641	11	0.6549	440683	39106	401577	chr11	60263797	11	11	60263797	60263797	1	1	0.4005	352987	0.075	11	60263797	*	rs7128450	S	11	60031270	chr11:60031270	rs7128450	c	g	0.603	-0.0044	0.0065	0.4979	60031270	60263797	11	60263797	11	60263797	*	S	8.28571	-0.676923
chr11:60263926:T:C	T	C	0.3995	0.0135	0.3566	0.4306	-0.0809	0.0098	1.166e-16	0	8.304	11	0.6859	440683	39106	401577	chr11	60263926	11	11	60263926	60263926	1	1	0.3995	352106	0.074	11	60263926	*	rs10736700	Y	11	60031399	chr11:60031399	rs10736700	t	c	0.3966	0.0043	0.0065	0.5077	60031399	60263926	11	60263926	11	60263926	*	Y	-8.2551	0.661538
chr11:60264003:C:T	T	C	0.5995	0.014	0.5684	0.6434	0.0811	0.0098	8.857e-17	0	8.633	11	0.6557	440683	39106	401577	chr11	60264003	11	11	60264003	60264003	1	1	0.4005	352987	0.075	11	60264003	*	rs10736701	Y	11	60031476	chr11:60031476	rs10736701	t	c	0.603	-0.0044	0.0065	0.4979	60031476	60264003	11	60264003	11	60264003	*	Y	8.27551	-0.676923
chr11:60265898:C:T	T	C	0.5994	0.014	0.5684	0.6434	0.081	0.0098	9.748e-17	0	8.58	11	0.6606	440683	39106	401577	chr11	60265898	11	11	60265898	60265898	1	1	0.4006	353075	0.075	11	60265898	*	rs7930318	Y	11	60033371	chr11:60033371	rs7930318	t	c	0.603	-0.0044	0.0065	0.4979	60033371	60265898	11	60265898	11	60265898	*	Y	8.26531	-0.676923
chr11:60265975:C:T	T	C	0.6005	0.0135	0.5695	0.6434	0.0807	0.0098	1.314e-16	0	8.233	11	0.6922	440683	39106	401577	chr11	60265975	11	11	60265975	60265975	1	1	0.3995	352106	0.0739	11	60265975	*	rs4938932	H	11	60033448	chr11:60033448	rs4938932	t	c	0.6033	-0.0043	0.0065	0.5077	60033448	60265975	11	60265975	11	60265975	*	H	8.23469	-0.661538
chr11:60266956:C:T	T	C	0.5992	0.0147	0.5658	0.6408	0.081	0.0097	7.821e-17	0	9.246	11	0.5992	440683	39106	401577	chr11	60266956	11	11	60266956	60266956	1	1	0.4008	353251	0.075	11	60266956	*	rs4938933	Y	11	60034429	chr11:60034429	rs4938933	t	c	0.6005	-0.0044	0.0065	0.4979	60034429	60266956	11	60266956	11	60266956	*	Y	8.35052	-0.676923
chr11:60268077:A:G	A	G	0.6483	0.0307	0.5901	0.7222	-0.06	0.01	2.292e-09	0	5.348	11	0.9131	440683	39106	401577	chr11	60268077	11	11	60268077	60268077	1	1	0.3517	309976	0.1321	11	60268077	*	rs12421663	R	11	60035550	chr11:60035550	rs12421663	a	g	0.6295	0.0065	0.0067	0.332	60035550	60268077	11	60268077	11	60268077	*	R	-6	0.970149
chr11:60268392:A:T	A	T	0.6493	0.0305	0.5913	0.7223	-0.0601	0.0101	2.372e-09	0	5.33	11	0.9141	440683	39106	401577	chr11	60268392	11	11	60268392	60268392	1	1	0.3507	309095	0.131	11	60268392	*	rs11230222	W	11	60035865	chr11:60035865	rs11230222	a	t	0.6298	0.0058	0.0066	0.3792	60035865	60268392	11	60268392	11	60268392	*	W	-5.9505	0.878788
chr11:60270094:T:C	T	C	0.6494	0.0305	0.5915	0.7214	-0.0602	0.0101	2.211e-09	0	5.332	11	0.914	440683	39106	401577	chr11	60270094	11	11	60270094	60270094	1	1	0.3506	309007	0.1299	11	60270094	*	rs10897020	Y	11	60037567	chr11:60037567	rs10897020	t	c	0.6298	0.0057	0.0066	0.3875	60037567	60270094	11	60270094	11	60270094	*	Y	-5.9604	0.863636
chr11:60272444:T:A	A	T	0.5988	0.0141	0.5664	0.6425	0.0822	0.0098	4.576e-17	0	9.545	11	0.5717	440683	39106	401577	chr11	60272444	11	11	60272444	60272444	1	1	0.4012	353604	0.0761	11	60272444	*	rs2162254	W	11	60039917	chr11:60039917	rs2162254	a	t	0.6012	-0.0041	0.0065	0.5277	60039917	60272444	11	60272444	11	60272444	*	W	8.38776	-0.630769
chr11:60274389:C:A	A	C	0.3496	0.0306	0.277	0.407	0.0591	0.0101	4.938e-09	0	5.238	11	0.9191	440683	39106	401577	chr11	60274389	11	11	60274389	60274389	1	1	0.3496	308126	0.13	11	60274389	*	rs11230227	M	11	60041862	chr11:60041862	rs11230227	a	c	0.3698	-0.0069	0.0067	0.3031	60041862	60274389	11	60274389	11	60274389	*	M	5.85149	-1.02985
chr11:60276954:T:C	T	C	0.5284	0.0208	0.4945	0.5756	0.055	0.0097	1.27e-08	0	5.93	11	0.878	440683	39106	401577	chr11	60276954	11	11	60276954	60276954	1	1	0.4716	415652	0.0811	11	60276954	*	rs11230229	Y	11	60044427	chr11:60044427	rs11230229	t	c	0.5309	-0.0023	0.0065	0.7231	60044427	60276954	11	60276954	11	60276954	*	Y	5.6701	-0.353846
chr11:60278204:T:C	T	C	0.5572	0.0239	0.5007	0.6016	-0.0598	0.0096	5.491e-10	0	8.075	11	0.7066	440683	39106	401577	chr11	60278204	11	11	60278204	60278204	1	1	0.4428	390269	0.1009	11	60278204	*	rs2044982	Y	11	60045677	chr11:60045677	rs2044982	t	c	0.544	0.0003	0.0064	0.9625	60045677	60278204	11	60278204	11	60278204	*	Y	-6.22917	0.046875
chr11:60288178:C:A	A	C	0.4428	0.0241	0.4004	0.5005	0.0594	0.0096	6.698e-10	0	8.261	11	0.6897	440683	39106	401577	chr11	60288178	11	11	60288178	60288178	1	1	0.4428	390269	0.1001	11	60288178	*	rs10897024	M	11	60055651	chr11:60055651	rs10897024	a	c	0.4562	-0.0008	0.0064	0.9003	60055651	60288178	11	60288178	11	60288178	*	M	6.1875	-0.125
chr11:60292543:T:C	T	C	0.5553	0.0234	0.5005	0.5952	-0.0586	0.0096	1.041e-09	0	8.928	11	0.6286	440683	39106	401577	chr11	60292543	11	11	60292543	60292543	1	1	0.4447	391943	0.0947	11	60292543	*	rs2044981	Y	11	60060016	chr11:60060016	rs2044981	t	c	0.541	0.0011	0.0065	0.8654	60060016	60292543	11	60292543	11	60292543	*	Y	-6.10417	0.169231
chr11:60296123:G:T	T	G	0.446	0.0243	0.4048	0.5011	0.0589	0.0096	8.071e-10	0	9	11	0.6219	440683	39106	401577	chr11	60296123	11	11	60296123	60296123	1	1	0.446	393089	0.0963	11	60296123	*	rs11230235	K	11	60063596	chr11:60063596	rs11230235	t	g	0.4587	-0.0015	0.0064	0.8143	60063596	60296123	11	60296123	11	60296123	*	K	6.13542	-0.234375
chr11:60303473:T:C	T	C	0.6268	0.0143	0.6055	0.662	0.074	0.0099	5.962e-14	14.6	12.878	11	0.3014	440683	39106	401577	chr11	60303473	11	11	60303473	60303473	1	1	0.3732	328926	0.0565	11	60303473	*	rs55777218	Y	11	60070946	chr11:60070946	rs55777218	t	c	0.6287	-0.0032	0.0066	0.6276	60070946	60303473	11	60303473	11	60303473	*	Y	7.47475	-0.484848
chr11:60309220:G:A	A	G	0.3723	0.0134	0.3327	0.3932	-0.0742	0.0098	4.581e-14	17	13.25	11	0.2773	440683	39106	401577	chr11	60309220	11	11	60309220	60309220	1	1	0.3723	328133	0.0605	11	60309220	*	rs11824734	R	11	60076693	chr11:60076693	rs11824734	a	g	0.3673	0.0028	0.0066	0.6712	60076693	60309220	11	60309220	11	60309220	*	R	-7.57143	0.424242
chr11:60309467:G:C	C	G	0.3729	0.0146	0.3357	0.3949	-0.0745	0.0099	4.236e-14	14.1	12.8	11	0.3066	440683	39106	401577	chr11	60309467	11	11	60309467	60309467	1	1	0.3729	328661	0.0592	11	60309467	*	rs11824773	S	11	60076940	chr11:60076940	rs11824773	c	g	0.3701	0.0035	0.0067	0.6015	60076940	60309467	11	60309467	11	60309467	*	S	-7.52525	0.522388
chr11:60311002:C:T	T	C	0.3663	0.0154	0.3303	0.3889	-0.0764	0.0099	1.207e-14	15.6	13.038	11	0.2908	440683	39106	401577	chr11	60311002	11	11	60311002	60311002	1	1	0.3663	322844	0.0586	11	60311002	*	rs61900467	Y	11	60078475	chr11:60078475	rs61900467	t	c	0.3647	0.0037	0.0067	0.5808	60078475	60311002	11	60311002	11	60311002	*	Y	-7.71717	0.552239
chr11:60311226:G:A	A	G	0.3541	0.0274	0.2892	0.3947	0.0562	0.01	1.956e-08	0	4.228	11	0.9628	440683	39106	401577	chr11	60311226	11	11	60311226	60311226	1	1	0.3541	312092	0.1055	11	60311226	*	rs10897027	R	11	60078699	chr11:60078699	rs10897027	a	g	0.3702	-0.005	0.0066	0.4484	60078699	60311226	11	60311226	11	60311226	*	R	5.62	-0.757576
chr11:60312178:C:T	T	C	0.6268	0.0145	0.5949	0.6658	0.0741	0.0099	6.105e-14	16.1	13.105	11	0.2865	440683	39106	401577	chr11	60312178	11	11	60312178	60312178	1	1	0.3732	328926	0.0709	11	60312178	*	rs10792263	Y	11	60079651	chr11:60079651	rs10792263	t	c	0.6356	-0.0029	0.0066	0.6602	60079651	60312178	11	60312178	11	60312178	*	Y	7.48485	-0.439394
chr11:60312537:G:A	A	G	0.354	0.0274	0.2892	0.3946	0.0561	0.01	2.048e-08	0	4.146	11	0.9654	440683	39106	401577	chr11	60312537	11	11	60312537	60312537	1	1	0.354	312004	0.1054	11	60312537	*	rs12802385	R	11	60080010	chr11:60080010	rs12802385	a	g	0.3701	-0.005	0.0066	0.4484	60080010	60312537	11	60312537	11	60312537	*	R	5.61	-0.757576
chr11:60313154:C:T	T	C	0.3551	0.0268	0.2905	0.3947	0.0555	0.01	2.955e-08	0	4.198	11	0.9638	440683	39106	401577	chr11	60313154	11	11	60313154	60313154	1	1	0.3551	312973	0.1042	11	60313154	*	rs10897028	Y	11	60080627	chr11:60080627	rs10897028	t	c	0.3704	-0.0052	0.0066	0.4305	60080627	60313154	11	60313154	11	60313154	*	Y	5.55	-0.787879
chr11:60313260:G:A	A	G	0.354	0.0274	0.2892	0.3946	0.0562	0.01	2.016e-08	0	4.144	11	0.9655	440683	39106	401577	chr11	60313260	11	11	60313260	60313260	1	1	0.354	312004	0.1054	11	60313260	*	rs35905922	R	11	60080733	chr11:60080733	rs35905922	a	g	0.3649	-0.0055	0.0068	0.419	60080733	60313260	11	60313260	11	60313260	*	R	5.62	-0.808824
chr11:60313801:C:T	T	C	0.3561	0.0273	0.2907	0.3959	0.0553	0.01	3.055e-08	0	4.219	11	0.9631	440683	39106	401577	chr11	60313801	11	11	60313801	60313801	1	1	0.3561	313854	0.1052	11	60313801	*	rs7108879	Y	11	60081274	chr11:60081274	rs7108879	t	c	0.3705	-0.0056	0.0066	0.3959	60081274	60313801	11	60313801	11	60313801	*	Y	5.53	-0.848485
chr11:60314620:G:A	A	G	0.1891	0.008	0.1557	0.2048	-0.0677	0.0123	3.564e-08	37.2	17.504	11	0.09383	440683	39106	401577	chr11	60314620	11	11	60314620	60314620	1	1	0.1891	166666	0.0491	11	60314620	*	rs72922678	R	11	60082093	chr11:60082093	rs72922678	a	g	0.1977	0.0003	0.0082	0.9707	60082093	60314620	11	60314620	11	60314620	*	R	-5.50407	0.0365854
chr11:60316400:C:T	T	C	0.1893	0.0079	0.1566	0.2049	-0.0679	0.0123	3.112e-08	38.1	17.774	11	0.08698	440683	39106	401577	chr11	60316400	11	11	60316400	60316400	1	1	0.1893	166843	0.0483	11	60316400	*	rs59224344	Y	11	60083873	chr11:60083873	rs59224344	t	c	0.1978	0	0.0082	1	60083873	60316400	11	60316400	11	60316400	*	Y	-5.52033	0
chr11:60317539:G:A	A	G	0.3533	0.0271	0.2894	0.394	0.0564	0.01	1.756e-08	0	4.025	11	0.9692	440683	39106	401577	chr11	60317539	11	11	60317539	60317539	1	1	0.3533	311387	0.1046	11	60317539	*	rs10897030	R	11	60085012	chr11:60085012	rs10897030	a	g	0.3693	-0.0052	0.0067	0.4377	60085012	60317539	11	60317539	11	60317539	*	R	5.64	-0.776119
chr11:60317607:T:C	T	C	0.6466	0.0269	0.606	0.7105	-0.0564	0.01	1.774e-08	0	4.016	11	0.9694	440683	39106	401577	chr11	60317607	11	11	60317607	60317607	1	1	0.3534	311475	0.1045	11	60317607	*	rs10897031	Y	11	60085080	chr11:60085080	rs10897031	t	c	0.6307	0.0052	0.0067	0.4377	60085080	60317607	11	60317607	11	60317607	*	Y	-5.64	0.776119
chr11:60317830:A:G	A	G	0.6467	0.0271	0.606	0.7106	-0.0563	0.01	1.838e-08	0	4.023	11	0.9692	440683	39106	401577	chr11	60317830	11	11	60317830	60317830	1	1	0.3533	311387	0.1046	11	60317830	*	rs10897032	R	11	60085303	chr11:60085303	rs10897032	a	g	0.6307	0.0053	0.0067	0.429	60085303	60317830	11	60317830	11	60317830	*	R	-5.63	0.791045
chr11:60318017:A:T	A	T	0.6467	0.0271	0.606	0.7076	-0.0563	0.01	1.84e-08	0	4.022	11	0.9693	440683	39106	401577	chr11	60318017	11	11	60318017	60318017	1	1	0.3533	311387	0.1016	11	60318017	*	rs10792264	D	11	60085490	chr11:60085490	rs10792264	a	t	0.6307	0.0053	0.0067	0.429	60085490	60318017	11	60318017	11	60318017	*	D	-5.63	0.791045
chr11:60318804:A:G	A	G	0.6467	0.0271	0.606	0.7106	-0.0563	0.01	1.853e-08	0	4.007	11	0.9697	440683	39106	401577	chr11	60318804	11	11	60318804	60318804	1	1	0.3533	311387	0.1046	11	60318804	*	rs11605188	R	11	60086277	chr11:60086277	rs11605188	a	g	0.6307	0.0053	0.0067	0.429	60086277	60318804	11	60318804	11	60318804	*	R	-5.63	0.791045
chr11:60318827:C:T	T	C	0.3533	0.0271	0.2894	0.394	0.0563	0.01	1.848e-08	0	4.009	11	0.9697	440683	39106	401577	chr11	60318827	11	11	60318827	60318827	1	1	0.3533	311387	0.1046	11	60318827	*	rs1899571	Y	11	60086300	chr11:60086300	rs1899571	t	c	0.3693	-0.0052	0.0067	0.4377	60086300	60318827	11	60318827	11	60318827	*	Y	5.63	-0.776119
chr11:60319001:A:C	A	C	0.6467	0.0271	0.606	0.7105	-0.0563	0.01	1.828e-08	0	4.009	11	0.9696	440683	39106	401577	chr11	60319001	11	11	60319001	60319001	1	1	0.3533	311387	0.1045	11	60319001	*	rs11605235	M	11	60086474	chr11:60086474	rs11605235	a	c	0.6307	0.0053	0.0067	0.429	60086474	60319001	11	60319001	11	60319001	*	M	-5.63	0.791045
chr11:60319803:G:A	A	G	0.3535	0.027	0.2895	0.394	0.0562	0.01	1.882e-08	0	4.029	11	0.9691	440683	39106	401577	chr11	60319803	11	11	60319803	60319803	1	1	0.3535	311563	0.1045	11	60319803	*	rs1020288	R	11	60087276	chr11:60087276	rs1020288	a	g	0.3693	-0.0053	0.0067	0.429	60087276	60319803	11	60319803	11	60319803	*	R	5.62	-0.791045
chr11:60319855:C:T	T	C	0.3533	0.0271	0.2898	0.394	0.0564	0.01	1.819e-08	0	4.021	11	0.9693	440683	39106	401577	chr11	60319855	11	11	60319855	60319855	1	1	0.3533	311387	0.1042	11	60319855	*	rs10897033	Y	11	60087328	chr11:60087328	rs10897033	t	c	0.3693	-0.0054	0.0067	0.4203	60087328	60319855	11	60319855	11	60319855	*	Y	5.64	-0.80597
chr11:60320473:C:T	T	C	0.3532	0.0271	0.2894	0.394	0.0563	0.01	1.883e-08	0	4.025	11	0.9692	440683	39106	401577	chr11	60320473	11	11	60320473	60320473	1	1	0.3532	311298	0.1046	11	60320473	*	rs4475940	Y	11	60087946	chr11:60087946	rs4475940	t	c	0.3692	-0.0053	0.0067	0.429	60087946	60320473	11	60320473	11	60320473	*	Y	5.63	-0.791045
chr11:60320583:G:A	A	G	0.3532	0.0271	0.2895	0.394	0.0563	0.01	1.911e-08	0	4.016	11	0.9694	440683	39106	401577	chr11	60320583	11	11	60320583	60320583	1	1	0.3532	311298	0.1045	11	60320583	*	rs4258399	R	11	60088056	chr11:60088056	rs4258399	a	g	0.3692	-0.0053	0.0067	0.429	60088056	60320583	11	60320583	11	60320583	*	R	5.63	-0.791045
chr11:60320598:G:C	C	G	0.3532	0.0271	0.2895	0.394	0.0563	0.01	1.91e-08	0	4.017	11	0.9694	440683	39106	401577	chr11	60320598	11	11	60320598	60320598	1	1	0.3532	311298	0.1045	11	60320598	*	rs4258400	S	11	60088071	chr11:60088071	rs4258400	c	g	0.3692	-0.0053	0.0067	0.429	60088071	60320598	11	60320598	11	60320598	*	S	5.63	-0.791045
chr11:60320686:C:G	C	G	0.3735	0.0149	0.3323	0.4047	-0.0748	0.0099	3.87e-14	21	13.918	11	0.2376	440683	39106	401577	chr11	60320686	11	11	60320686	60320686	1	1	0.3735	329190	0.0724	11	60320686	*	rs4354705	S	11	60088159	chr11:60088159	rs4354705	c	g	0.3638	0.0031	0.0067	0.6436	60088159	60320686	11	60320686	11	60320686	*	S	-7.55556	0.462687
chr11:60320700:C:T	T	C	0.3534	0.027	0.2895	0.3942	0.0563	0.01	1.867e-08	0	3.937	11	0.9717	440683	39106	401577	chr11	60320700	11	11	60320700	60320700	1	1	0.3534	311475	0.1047	11	60320700	*	rs4475941	Y	11	60088173	chr11:60088173	rs4475941	t	c	0.3693	-0.0053	0.0067	0.429	60088173	60320700	11	60320700	11	60320700	*	Y	5.63	-0.791045
chr11:60320748:A:G	A	G	0.6467	0.0271	0.606	0.7106	-0.0563	0.01	1.923e-08	0	4.019	11	0.9693	440683	39106	401577	chr11	60320748	11	11	60320748	60320748	1	1	0.3533	311387	0.1046	11	60320748	*	rs4436562	R	11	60088221	chr11:60088221	rs4436562	a	g	0.6308	0.0053	0.0067	0.429	60088221	60320748	11	60320748	11	60320748	*	R	-5.63	0.791045
chr11:60320941:T:C	T	C	0.6467	0.0271	0.606	0.7106	-0.0563	0.01	1.926e-08	0	4.024	11	0.9692	440683	39106	401577	chr11	60320941	11	11	60320941	60320941	1	1	0.3533	311387	0.1046	11	60320941	*	rs11560910	Y	11	60088414	chr11:60088414	rs11560910	t	c	0.6308	0.0053	0.0067	0.429	60088414	60320941	11	60320941	11	60320941	*	Y	-5.63	0.791045
chr11:60321251:T:C	T	C	0.6468	0.0271	0.6061	0.7106	-0.0562	0.01	1.936e-08	0	4.029	11	0.969	440683	39106	401577	chr11	60321251	11	11	60321251	60321251	1	1	0.3532	311298	0.1045	11	60321251	*	rs11230250	Y	11	60088724	chr11:60088724	rs11230250	t	c	0.6308	0.0053	0.0067	0.429	60088724	60321251	11	60321251	11	60321251	*	Y	-5.62	0.791045
chr11:60321314:G:A	A	G	0.3533	0.0271	0.2894	0.3939	0.0562	0.01	1.933e-08	0	4.042	11	0.9687	440683	39106	401577	chr11	60321314	11	11	60321314	60321314	1	1	0.3533	311387	0.1045	11	60321314	*	rs11230252	R	11	60088787	chr11:60088787	rs11230252	a	g	0.3692	-0.0053	0.0067	0.429	60088787	60321314	11	60321314	11	60321314	*	R	5.62	-0.791045
chr11:60321702:C:G	C	G	0.6466	0.027	0.6061	0.7103	-0.0564	0.01	1.798e-08	0	3.999	11	0.9699	440683	39106	401577	chr11	60321702	11	11	60321702	60321702	1	1	0.3534	311475	0.1042	11	60321702	*	rs12222485	S	11	60089175	chr11:60089175	rs12222485	c	g	0.6308	0.0054	0.0067	0.4203	60089175	60321702	11	60321702	11	60321702	*	S	-5.64	0.80597
chr11:60321826:G:T	T	G	0.3532	0.0271	0.2894	0.394	0.0564	0.01	1.82e-08	0	3.957	11	0.9712	440683	39106	401577	chr11	60321826	11	11	60321826	60321826	1	1	0.3532	311298	0.1046	11	60321826	*	rs11525457	K	11	60089299	chr11:60089299	rs11525457	t	g	0.3692	-0.0053	0.0067	0.429	60089299	60321826	11	60321826	11	60321826	*	K	5.64	-0.791045
chr11:60322169:T:C	T	C	0.6467	0.0271	0.606	0.7106	-0.0563	0.01	1.905e-08	0	4.025	11	0.9692	440683	39106	401577	chr11	60322169	11	11	60322169	60322169	1	1	0.3533	311387	0.1046	11	60322169	*	rs11230254	Y	11	60089642	chr11:60089642	rs11230254	t	c	0.6308	0.0053	0.0067	0.429	60089642	60322169	11	60322169	11	60322169	*	Y	-5.63	0.791045
chr11:60322308:A:G	A	G	0.6468	0.0271	0.6061	0.7106	-0.0563	0.01	1.86e-08	0	4.047	11	0.9685	440683	39106	401577	chr11	60322308	11	11	60322308	60322308	1	1	0.3532	311298	0.1045	11	60322308	*	rs10897035	R	11	60089781	chr11:60089781	rs10897035	a	g	0.6308	0.0053	0.0067	0.429	60089781	60322308	11	60322308	11	60322308	*	R	-5.63	0.791045
chr11:60322673:G:C	C	G	0.3533	0.0271	0.2894	0.394	0.0562	0.01	1.977e-08	0	4.016	11	0.9694	440683	39106	401577	chr11	60322673	11	11	60322673	60322673	1	1	0.3533	311387	0.1046	11	60322673	*	rs10897036	S	11	60090146	chr11:60090146	rs10897036	c	g	0.3692	-0.0053	0.0067	0.429	60090146	60322673	11	60322673	11	60322673	*	S	5.62	-0.791045
chr11:60322673:G:C	C	G	0.3533	0.0271	0.2894	0.394	0.0562	0.01	1.977e-08	0	4.016	11	0.9694	440683	39106	401577	chr11	60322673	11	11	60322673	60322673	1	1	0.3533	311387	0.1046	11	60322673	*	rs879619659	R	11	60090146	chr11:60090146	rs10897036	c	g	0.3692	-0.0053	0.0067	0.429	60090146	60322673	11	60322673	11	60322673	*	R	5.62	-0.791045
chr11:60322674:G:A	A	G	0.3533	0.0271	0.2894	0.394	0.0562	0.01	1.977e-08	0	4.016	11	0.9695	440683	39106	401577	chr11	60322674	11	11	60322674	60322674	1	1	0.3533	311387	0.1046	11	60322674	*	rs11230255	R	11	60090147	chr11:60090147	rs11230255	a	g	0.3692	-0.0053	0.0067	0.429	60090147	60322674	11	60322674	11	60322674	*	R	5.62	-0.791045
chr11:60322838:T:G	T	G	0.6468	0.0272	0.606	0.7106	-0.0563	0.01	1.877e-08	0	3.987	11	0.9703	440683	39106	401577	chr11	60322838	11	11	60322838	60322838	1	1	0.3532	311298	0.1046	11	60322838	*	rs11560964	K	11	60090311	chr11:60090311	rs11560964	t	g	0.6308	0.0053	0.0067	0.429	60090311	60322838	11	60322838	11	60322838	*	K	-5.63	0.791045
chr11:60322916:T:C	T	C	0.6458	0.0265	0.606	0.709	-0.0555	0.01	2.85e-08	0	4.094	11	0.9671	440683	39106	401577	chr11	60322916	11	11	60322916	60322916	1	1	0.3542	312180	0.103	11	60322916	*	rs11560913	Y	11	60090389	chr11:60090389	rs11560913	t	c	0.6308	0.0052	0.0067	0.4377	60090389	60322916	11	60322916	11	60322916	*	Y	-5.55	0.776119
chr11:60323059:A:G	A	G	0.6467	0.0271	0.606	0.7106	-0.0563	0.01	1.913e-08	0	4.025	11	0.9692	440683	39106	401577	chr11	60323059	11	11	60323059	60323059	1	1	0.3533	311387	0.1046	11	60323059	*	rs11559565	R	11	60090532	chr11:60090532	rs11559565	a	g	0.6308	0.0053	0.0067	0.429	60090532	60323059	11	60323059	11	60323059	*	R	-5.63	0.791045
chr11:60323298:A:G	A	G	0.6466	0.0268	0.606	0.7106	-0.0562	0.01	2.024e-08	0	4.069	11	0.9679	440683	39106	401577	chr11	60323298	11	11	60323298	60323298	1	1	0.3534	311475	0.1046	11	60323298	*	rs10897038	R	11	60090771	chr11:60090771	rs10897038	a	g	0.6308	0.0053	0.0067	0.429	60090771	60323298	11	60323298	11	60323298	*	R	-5.62	0.791045
chr11:60323303:G:A	A	G	0.3532	0.0271	0.2894	0.394	0.0561	0.01	2.068e-08	0	4.037	11	0.9688	440683	39106	401577	chr11	60323303	11	11	60323303	60323303	1	1	0.3532	311298	0.1046	11	60323303	*	rs10897039	R	11	60090776	chr11:60090776	rs10897039	a	g	0.3688	-0.005	0.0067	0.4556	60090776	60323303	11	60323303	11	60323303	*	R	5.61	-0.746269
chr11:60323317:T:C	T	C	0.6468	0.0271	0.606	0.7106	-0.0562	0.01	1.975e-08	0	4.075	11	0.9677	440683	39106	401577	chr11	60323317	11	11	60323317	60323317	1	1	0.3532	311298	0.1046	11	60323317	*	rs10897040	Y	11	60090790	chr11:60090790	rs10897040	t	c	0.6312	0.005	0.0067	0.4556	60090790	60323317	11	60323317	11	60323317	*	Y	-5.62	0.746269
chr11:60323565:A:G	A	G	0.6467	0.0271	0.6061	0.7106	-0.0563	0.01	1.913e-08	0	4.029	11	0.969	440683	39106	401577	chr11	60323565	11	11	60323565	60323565	1	1	0.3533	311387	0.1045	11	60323565	*	rs11230256	R	11	60091038	chr11:60091038	rs11230256	a	g	0.6308	0.0053	0.0067	0.429	60091038	60323565	11	60323565	11	60323565	*	R	-5.63	0.791045
chr11:60323634:C:A	A	C	0.3533	0.0271	0.2894	0.394	0.0562	0.01	1.927e-08	0	4.029	11	0.9691	440683	39106	401577	chr11	60323634	11	11	60323634	60323634	1	1	0.3533	311387	0.1046	11	60323634	*	rs11230257	M	11	60091107	chr11:60091107	rs11230257	a	c	0.3692	-0.0053	0.0067	0.429	60091107	60323634	11	60323634	11	60323634	*	M	5.62	-0.791045
chr11:60323976:G:A	A	G	0.3533	0.0271	0.2924	0.394	0.0562	0.01	1.929e-08	0	4.028	11	0.9691	440683	39106	401577	chr11	60323976	11	11	60323976	60323976	1	1	0.3533	311387	0.1016	11	60323976	*	rs11230258	R	11	60091449	chr11:60091449	rs11230258	a	g	0.3692	-0.0053	0.0067	0.429	60091449	60323976	11	60323976	11	60323976	*	R	5.62	-0.791045
chr11:60324081:G:A	A	G	0.3533	0.0271	0.2894	0.394	0.0562	0.01	1.981e-08	0	4.028	11	0.9691	440683	39106	401577	chr11	60324081	11	11	60324081	60324081	1	1	0.3533	311387	0.1046	11	60324081	*	rs10897041	R	11	60091554	chr11:60091554	rs10897041	a	g	0.3692	-0.0053	0.0067	0.429	60091554	60324081	11	60324081	11	60324081	*	R	5.62	-0.791045
chr11:60324687:T:C	T	C	0.6468	0.027	0.6063	0.7108	-0.0563	0.01	1.912e-08	0	4.037	11	0.9688	440683	39106	401577	chr11	60324687	11	11	60324687	60324687	1	1	0.3532	311298	0.1045	11	60324687	*	rs11230259	Y	11	60092160	chr11:60092160	rs11230259	t	c	0.6308	0.0053	0.0067	0.429	60092160	60324687	11	60324687	11	60324687	*	Y	-5.63	0.791045
chr11:60324687:T:C	T	C	0.6468	0.027	0.6063	0.7108	-0.0563	0.01	1.912e-08	0	4.037	11	0.9688	440683	39106	401577	chr11	60324687	11	11	60324687	60324687	1	1	0.3532	311298	0.1045	11	60324687	*	rs879572899	R	11	60092160	chr11:60092160	rs11230259	t	c	0.6308	0.0053	0.0067	0.429	60092160	60324687	11	60324687	11	60324687	*	R	-5.63	0.791045
chr11:60324907:T:C	T	C	0.6468	0.0271	0.606	0.7077	-0.0562	0.01	1.984e-08	0	3.991	11	0.9702	440683	39106	401577	chr11	60324907	11	11	60324907	60324907	1	1	0.3532	311298	0.1017	11	60324907	*	rs11230261	Y	11	60092380	chr11:60092380	rs11230261	t	c	0.6308	0.0054	0.0067	0.4203	60092380	60324907	11	60324907	11	60324907	*	Y	-5.62	0.80597
chr11:60325177:T:A	A	T	0.3533	0.0271	0.2924	0.3939	0.0563	0.01	1.894e-08	0	4.034	11	0.9689	440683	39106	401577	chr11	60325177	11	11	60325177	60325177	1	1	0.3533	311387	0.1015	11	60325177	*	rs7943967	W	11	60092650	chr11:60092650	rs7943967	a	t	0.3692	-0.0051	0.0067	0.4466	60092650	60325177	11	60325177	11	60325177	*	W	5.63	-0.761194
chr11:60325249:T:C	T	C	0.6467	0.0271	0.6061	0.7106	-0.0562	0.01	1.95e-08	0	4.024	11	0.9692	440683	39106	401577	chr11	60325249	11	11	60325249	60325249	1	1	0.3533	311387	0.1045	11	60325249	*	rs7943993	Y	11	60092722	chr11:60092722	rs7943993	t	c	0.6308	0.0053	0.0067	0.429	60092722	60325249	11	60325249	11	60325249	*	Y	-5.62	0.791045
chr11:60325845:T:C	T	C	0.6467	0.0271	0.6061	0.7106	-0.0562	0.01	1.929e-08	0	4.028	11	0.9691	440683	39106	401577	chr11	60325845	11	11	60325845	60325845	1	1	0.3533	311387	0.1045	11	60325845	*	rs4278536	B	11	60093318	chr11:60093318	rs4278536	t	c	0.6308	0.0053	0.0067	0.429	60093318	60325845	11	60325845	11	60325845	*	B	-5.62	0.791045
chr11:60326006:G:C	C	G	0.3532	0.0271	0.2893	0.3939	0.0561	0.01	2.087e-08	0	4.099	11	0.9669	440683	39106	401577	chr11	60326006	11	11	60326006	60326006	1	1	0.3532	311298	0.1046	11	60326006	*	rs4442568	S	11	60093479	chr11:60093479	rs4442568	c	g	0.3691	-0.0053	0.0067	0.429	60093479	60326006	11	60326006	11	60326006	*	S	5.61	-0.791045
chr11:60326054:C:T	T	C	0.3533	0.0271	0.2894	0.3939	0.0563	0.01	1.912e-08	0	4.031	11	0.969	440683	39106	401577	chr11	60326054	11	11	60326054	60326054	1	1	0.3533	311387	0.1045	11	60326054	*	rs4576843	Y	11	60093527	chr11:60093527	rs4576843	t	c	0.3692	-0.0053	0.0067	0.429	60093527	60326054	11	60326054	11	60326054	*	Y	5.63	-0.791045
chr11:60326111:C:G	C	G	0.6467	0.0271	0.6061	0.7106	-0.0563	0.01	1.881e-08	0	3.959	11	0.9711	440683	39106	401577	chr11	60326111	11	11	60326111	60326111	1	1	0.3533	311387	0.1045	11	60326111	*	rs4582994	S	11	60093584	chr11:60093584	rs4582994	c	g	0.6309	0.0052	0.0067	0.4377	60093584	60326111	11	60326111	11	60326111	*	S	-5.63	0.776119
chr11:60326159:C:T	T	C	0.3533	0.0271	0.2895	0.394	0.0562	0.01	1.932e-08	0	4.032	11	0.969	440683	39106	401577	chr11	60326159	11	11	60326159	60326159	1	1	0.3533	311387	0.1045	11	60326159	*	rs4576844	Y	11	60093632	chr11:60093632	rs4576844	t	c	0.3691	-0.0053	0.0067	0.429	60093632	60326159	11	60326159	11	60326159	*	Y	5.62	-0.791045
chr11:60326317:T:C	T	C	0.6467	0.0271	0.6061	0.7106	-0.0563	0.01	1.906e-08	0	4.028	11	0.9691	440683	39106	401577	chr11	60326317	11	11	60326317	60326317	1	1	0.3533	311387	0.1045	11	60326317	*	rs10897042	Y	11	60093790	chr11:60093790	rs10897042	t	c	0.6309	0.0052	0.0067	0.4377	60093790	60326317	11	60326317	11	60326317	*	Y	-5.63	0.776119
chr11:60326396:T:C	T	C	0.6457	0.0265	0.606	0.7089	-0.0555	0.01	2.962e-08	0	4.139	11	0.9657	440683	39106	401577	chr11	60326396	11	11	60326396	60326396	1	1	0.3543	312268	0.1029	11	60326396	*	rs4430535	Y	11	60093869	chr11:60093869	rs4430535	t	c	0.6306	0.0053	0.0066	0.4217	60093869	60326396	11	60326396	11	60326396	*	Y	-5.55	0.80303
chr11:60326449:A:G	A	G	0.6468	0.0271	0.6061	0.7106	-0.0563	0.01	1.868e-08	0	4.12	11	0.9663	440683	39106	401577	chr11	60326449	11	11	60326449	60326449	1	1	0.3532	311298	0.1045	11	60326449	*	rs4594016	R	11	60093922	chr11:60093922	rs4594016	a	g	0.6312	0.0049	0.0067	0.4646	60093922	60326449	11	60326449	11	60326449	*	R	-5.63	0.731343
chr11:60326453:T:C	T	C	0.6467	0.027	0.6061	0.7103	-0.0562	0.01	1.963e-08	0	4.096	11	0.967	440683	39106	401577	chr11	60326453	11	11	60326453	60326453	1	1	0.3533	311387	0.1042	11	60326453	*	rs4430536	Y	11	60093926	chr11:60093926	rs4430536	t	c	0.6312	0.005	0.0067	0.4556	60093926	60326453	11	60326453	11	60326453	*	Y	-5.62	0.746269
chr11:60326496:A:G	A	G	0.6468	0.0271	0.6061	0.7106	-0.0563	0.01	1.884e-08	0	4.084	11	0.9674	440683	39106	401577	chr11	60326496	11	11	60326496	60326496	1	1	0.3532	311298	0.1045	11	60326496	*	rs4522186	R	11	60093969	chr11:60093969	rs4522186	a	g	0.6312	0.005	0.0067	0.4556	60093969	60326496	11	60326496	11	60326496	*	R	-5.63	0.746269
chr11:60326820:C:A	A	C	0.3532	0.0271	0.2894	0.3937	0.0562	0.01	1.957e-08	0	4.16	11	0.965	440683	39106	401577	chr11	60326820	11	11	60326820	60326820	1	1	0.3532	311298	0.1043	11	60326820	*	rs4447193	M	11	60094293	chr11:60094293	rs4447193	a	c	0.3691	-0.0051	0.0067	0.4466	60094293	60326820	11	60326820	11	60326820	*	M	5.62	-0.761194
chr11:60327057:G:A	A	G	0.3533	0.0271	0.2894	0.3939	0.0563	0.01	1.923e-08	0	4.098	11	0.967	440683	39106	401577	chr11	60327057	11	11	60327057	60327057	1	1	0.3533	311387	0.1045	11	60327057	*	rs11230263	R	11	60094530	chr11:60094530	rs11230263	a	g	0.3693	-0.0051	0.0067	0.4466	60094530	60327057	11	60327057	11	60327057	*	R	5.63	-0.761194
chr11:60327211:T:G	T	G	0.6468	0.0271	0.6061	0.7106	-0.0563	0.01	1.913e-08	0	4.101	11	0.9669	440683	39106	401577	chr11	60327211	11	11	60327211	60327211	1	1	0.3532	311298	0.1045	11	60327211	*	rs11230264	K	11	60094684	chr11:60094684	rs11230264	t	g	0.6309	0.0052	0.0066	0.4305	60094684	60327211	11	60327211	11	60327211	*	K	-5.63	0.787879
chr11:60327346:C:T	T	C	0.3533	0.0271	0.2894	0.394	0.0562	0.01	1.946e-08	0	4.097	11	0.967	440683	39106	401577	chr11	60327346	11	11	60327346	60327346	1	1	0.3533	311387	0.1046	11	60327346	*	rs11230265	Y	11	60094819	chr11:60094819	rs11230265	t	c	0.3691	-0.0052	0.0066	0.4305	60094819	60327346	11	60327346	11	60327346	*	Y	5.62	-0.787879
chr11:60327369:C:T	T	C	0.3533	0.0271	0.2894	0.3939	0.0562	0.01	2.019e-08	0	4.071	11	0.9678	440683	39106	401577	chr11	60327369	11	11	60327369	60327369	1	1	0.3533	311387	0.1045	11	60327369	*	rs11230266	Y	11	60094842	chr11:60094842	rs11230266	t	c	0.3691	-0.0051	0.0066	0.4394	60094842	60327369	11	60327369	11	60327369	*	Y	5.62	-0.772727
chr11:60327385:C:T	T	C	0.3533	0.0271	0.2894	0.3939	0.0562	0.01	2.037e-08	0	4.066	11	0.9679	440683	39106	401577	chr11	60327385	11	11	60327385	60327385	1	1	0.3533	311387	0.1045	11	60327385	*	rs11230267	Y	11	60094858	chr11:60094858	rs11230267	t	c	0.3692	-0.0052	0.0066	0.4305	60094858	60327385	11	60327385	11	60327385	*	Y	5.62	-0.787879
chr11:60327717:A:G	A	G	0.6467	0.0271	0.6061	0.7106	-0.0563	0.01	1.922e-08	0	4.094	11	0.9671	440683	39106	401577	chr11	60327717	11	11	60327717	60327717	1	1	0.3533	311387	0.1045	11	60327717	*	rs12798846	R	11	60095190	chr11:60095190	rs12798846	a	g	0.6309	0.0051	0.0066	0.4394	60095190	60327717	11	60327717	11	60327717	*	R	-5.63	0.772727
chr11:60327753:C:T	T	C	0.3535	0.027	0.2899	0.3942	0.0569	0.01	1.356e-08	0	4.278	11	0.9611	440683	39106	401577	chr11	60327753	11	11	60327753	60327753	1	1	0.3535	311563	0.1043	11	60327753	*	rs12798140	Y	11	60095226	chr11:60095226	rs12798140	t	c	0.3687	-0.0049	0.0066	0.4576	60095226	60327753	11	60327753	11	60327753	*	Y	5.69	-0.742424
chr11:60327769:T:C	T	C	0.6467	0.0271	0.6061	0.7106	-0.0563	0.01	1.926e-08	0	4.097	11	0.967	440683	39106	401577	chr11	60327769	11	11	60327769	60327769	1	1	0.3533	311387	0.1045	11	60327769	*	rs12803929	Y	11	60095242	chr11:60095242	rs12803929	t	c	0.6309	0.0051	0.0066	0.4394	60095242	60327769	11	60327769	11	60327769	*	Y	-5.63	0.772727
chr11:60327825:T:C	T	C	0.6467	0.0271	0.6061	0.7106	-0.0562	0.01	1.932e-08	0	4.103	11	0.9668	440683	39106	401577	chr11	60327825	11	11	60327825	60327825	1	1	0.3533	311387	0.1045	11	60327825	*	rs12804091	Y	11	60095298	chr11:60095298	rs12804091	t	c	0.6312	0.005	0.0066	0.4484	60095298	60327825	11	60327825	11	60327825	*	Y	-5.62	0.757576
chr11:60327845:T:C	T	C	0.6467	0.0271	0.606	0.7105	-0.0563	0.01	1.894e-08	0	4.103	11	0.9668	440683	39106	401577	chr11	60327845	11	11	60327845	60327845	1	1	0.3533	311387	0.1045	11	60327845	*	rs71460573	Y	11	60095318	chr11:60095318	rs71460573	t	c	0.6309	0.0051	0.0066	0.4394	60095318	60327845	11	60327845	11	60327845	*	Y	-5.63	0.772727
chr11:60327923:G:A	A	G	0.3533	0.0271	0.2895	0.394	0.0563	0.01	1.855e-08	0	4.1	11	0.9669	440683	39106	401577	chr11	60327923	11	11	60327923	60327923	1	1	0.3533	311387	0.1045	11	60327923	*	rs12797040	R	11	60095396	chr11:60095396	rs12797040	a	g	0.3689	-0.0051	0.0066	0.4394	60095396	60327923	11	60327923	11	60327923	*	R	5.63	-0.772727
chr11:60328122:T:C	T	C	0.6467	0.0271	0.6061	0.7106	-0.0563	0.01	1.897e-08	0	4.105	11	0.9667	440683	39106	401577	chr11	60328122	11	11	60328122	60328122	1	1	0.3533	311387	0.1045	11	60328122	*	rs12226656	Y	11	60095595	chr11:60095595	rs12226656	t	c	0.6309	0.0051	0.0066	0.4394	60095595	60328122	11	60328122	11	60328122	*	Y	-5.63	0.772727
chr11:60328267:T:C	T	C	0.6359	0.0154	0.6124	0.6723	0.0764	0.0099	1.574e-14	16.6	13.183	11	0.2815	440683	39106	401577	chr11	60328267	11	11	60328267	60328267	1	1	0.3641	320905	0.0599	11	60328267	*	rs72924626	Y	11	60095740	chr11:60095740	rs72924626	t	c	0.638	-0.0033	0.0067	0.6224	60095740	60328267	11	60328267	11	60328267	*	Y	7.71717	-0.492537
chr11:60328465:T:C	T	C	0.6467	0.0271	0.6061	0.7105	-0.0563	0.01	1.916e-08	0	4.125	11	0.9661	440683	39106	401577	chr11	60328465	11	11	60328465	60328465	1	1	0.3533	311387	0.1044	11	60328465	*	rs11230268	Y	11	60095938	chr11:60095938	rs11230268	t	c	0.6309	0.0052	0.0066	0.4305	60095938	60328465	11	60328465	11	60328465	*	Y	-5.63	0.787879
chr11:60329041:C:T	T	C	0.3532	0.0271	0.2894	0.3939	0.0563	0.01	1.915e-08	0	4.059	11	0.9682	440683	39106	401577	chr11	60329041	11	11	60329041	60329041	1	1	0.3532	311298	0.1045	11	60329041	*	rs6591565	Y	11	60096514	chr11:60096514	rs6591565	t	c	0.3691	-0.0051	0.0066	0.4394	60096514	60329041	11	60329041	11	60329041	*	Y	5.63	-0.772727
chr11:60329167:T:C	T	C	0.6464	0.0271	0.6054	0.7104	-0.0565	0.01	1.65e-08	0	4.005	11	0.9698	440683	39106	401577	chr11	60329167	11	11	60329167	60329167	1	1	0.3536	311651	0.105	11	60329167	*	rs6591568	Y	11	60096640	chr11:60096640	rs6591568	t	c	0.6309	0.005	0.0066	0.4484	60096640	60329167	11	60329167	11	60329167	*	Y	-5.65	0.757576
chr11:60329215:T:C	T	C	0.6468	0.0271	0.606	0.7106	-0.0563	0.01	1.875e-08	0	4.074	11	0.9677	440683	39106	401577	chr11	60329215	11	11	60329215	60329215	1	1	0.3532	311298	0.1046	11	60329215	*	rs7931689	Y	11	60096688	chr11:60096688	rs7931689	t	c	0.631	0.0051	0.0066	0.4394	60096688	60329215	11	60329215	11	60329215	*	Y	-5.63	0.772727
chr11:60329444:G:A	A	G	0.3532	0.0271	0.2895	0.394	0.0562	0.01	1.978e-08	0	4.07	11	0.9678	440683	39106	401577	chr11	60329444	11	11	60329444	60329444	1	1	0.3532	311298	0.1045	11	60329444	*	rs11230273	R	11	60096917	chr11:60096917	rs11230273	a	g	0.3691	-0.0051	0.0066	0.4394	60096917	60329444	11	60329444	11	60329444	*	R	5.62	-0.772727
chr11:60329497:A:G	A	G	0.6468	0.0271	0.6061	0.7106	-0.0563	0.01	1.932e-08	0	4.074	11	0.9677	440683	39106	401577	chr11	60329497	11	11	60329497	60329497	1	1	0.3532	311298	0.1045	11	60329497	*	rs11230274	R	11	60096970	chr11:60096970	rs11230274	a	g	0.6309	0.0051	0.0066	0.4394	60096970	60329497	11	60329497	11	60329497	*	R	-5.63	0.772727
chr11:60329567:C:T	T	C	0.3532	0.0271	0.2894	0.3939	0.0562	0.01	1.946e-08	0	4.076	11	0.9676	440683	39106	401577	chr11	60329567	11	11	60329567	60329567	1	1	0.3532	311298	0.1045	11	60329567	*	rs12799384	Y	11	60097040	chr11:60097040	rs12799384	t	c	0.3691	-0.0051	0.0066	0.4394	60097040	60329567	11	60329567	11	60329567	*	Y	5.62	-0.772727
chr11:60329621:A:T	A	T	0.6468	0.0271	0.6061	0.7106	-0.0562	0.01	1.945e-08	0	4.076	11	0.9677	440683	39106	401577	chr11	60329621	11	11	60329621	60329621	1	1	0.3532	311298	0.1045	11	60329621	*	rs12800288	W	11	60097094	chr11:60097094	rs12800288	a	t	0.6309	0.0051	0.0066	0.4394	60097094	60329621	11	60329621	11	60329621	*	W	-5.62	0.772727
chr11:60330870:T:C	T	C	0.6468	0.0271	0.6061	0.7106	-0.0561	0.01	2.067e-08	0	4.042	11	0.9687	440683	39106	401577	chr11	60330870	11	11	60330870	60330870	1	1	0.3532	311298	0.1045	11	60330870	*	rs7939273	Y	11	60098343	chr11:60098343	rs7939273	t	c	0.6313	0.0052	0.0066	0.4305	60098343	60330870	11	60330870	11	60330870	*	Y	-5.61	0.787879
chr11:60331178:C:T	T	C	0.3533	0.0271	0.2894	0.3939	0.0563	0.01	1.876e-08	0	4.023	11	0.9692	440683	39106	401577	chr11	60331178	11	11	60331178	60331178	1	1	0.3533	311387	0.1045	11	60331178	*	rs7950431	Y	11	60098651	chr11:60098651	rs7950431	t	c	0.3691	-0.0053	0.0066	0.4217	60098651	60331178	11	60331178	11	60331178	*	Y	5.63	-0.80303
chr11:60331622:A:G	A	G	0.6466	0.0271	0.6061	0.7106	-0.0561	0.01	2.163e-08	0	4.038	11	0.9688	440683	39106	401577	chr11	60331622	11	11	60331622	60331622	1	1	0.3534	311475	0.1045	11	60331622	*	rs11230275	R	11	60099095	chr11:60099095	rs11230275	a	g	0.6309	0.0052	0.0066	0.4305	60099095	60331622	11	60331622	11	60331622	*	R	-5.61	0.787879
chr11:60331633:T:C	T	C	0.6468	0.0271	0.6061	0.7116	-0.0563	0.01	1.863e-08	0	3.946	11	0.9715	440683	39106	401577	chr11	60331633	11	11	60331633	60331633	1	1	0.3532	311298	0.1055	11	60331633	*	rs11230276	Y	11	60099106	chr11:60099106	rs11230276	t	c	0.631	0.0052	0.0066	0.4305	60099106	60331633	11	60331633	11	60331633	*	Y	-5.63	0.787879
chr11:60331739:T:C	T	C	0.6468	0.0271	0.6061	0.7116	-0.0563	0.01	1.847e-08	0	3.967	11	0.9709	440683	39106	401577	chr11	60331739	11	11	60331739	60331739	1	1	0.3532	311298	0.1055	11	60331739	*	rs11230277	Y	11	60099212	chr11:60099212	rs11230277	t	c	0.631	0.0052	0.0066	0.4305	60099212	60331739	11	60331739	11	60331739	*	Y	-5.63	0.787879
chr11:60331752:T:C	T	C	0.3739	0.0151	0.3324	0.4057	-0.0747	0.0099	4.883e-14	20.8	13.891	11	0.2391	440683	39106	401577	chr11	60331752	11	11	60331752	60331752	1	1	0.3739	329543	0.0733	11	60331752	*	rs4939338	Y	11	60099225	chr11:60099225	rs4939338	t	c	0.3643	0.0031	0.0066	0.6384	60099225	60331752	11	60331752	11	60331752	*	Y	-7.54545	0.469697
chr11:60331879:C:T	T	C	0.3532	0.0271	0.2884	0.3939	0.0563	0.01	1.844e-08	0	3.941	11	0.9716	440683	39106	401577	chr11	60331879	11	11	60331879	60331879	1	1	0.3532	311298	0.1055	11	60331879	*	rs10897044	Y	11	60099352	chr11:60099352	rs10897044	t	c	0.369	-0.0052	0.0066	0.4305	60099352	60331879	11	60331879	11	60331879	*	Y	5.63	-0.787879
chr11:60332140:T:G	T	G	0.6468	0.0271	0.6061	0.7116	-0.0563	0.01	1.852e-08	0	3.944	11	0.9715	440683	39106	401577	chr11	60332140	11	11	60332140	60332140	1	1	0.3532	311298	0.1055	11	60332140	*	rs10897045	K	11	60099613	chr11:60099613	rs10897045	t	g	0.631	0.0052	0.0066	0.4305	60099613	60332140	11	60332140	11	60332140	*	K	-5.63	0.787879
chr11:60332204:T:C	T	C	0.6468	0.0271	0.6061	0.7116	-0.0563	0.01	1.847e-08	0	3.939	11	0.9717	440683	39106	401577	chr11	60332204	11	11	60332204	60332204	1	1	0.3532	311298	0.1055	11	60332204	*	rs10897046	Y	11	60099677	chr11:60099677	rs10897046	t	c	0.631	0.0052	0.0066	0.4305	60099677	60332204	11	60332204	11	60332204	*	Y	-5.63	0.787879
chr11:60332337:T:C	T	C	0.6468	0.0271	0.6061	0.7087	-0.0563	0.01	1.858e-08	0	3.946	11	0.9715	440683	39106	401577	chr11	60332337	11	11	60332337	60332337	1	1	0.3532	311298	0.1026	11	60332337	*	rs10897047	Y	11	60099810	chr11:60099810	rs10897047	t	c	0.631	0.0051	0.0066	0.4394	60099810	60332337	11	60332337	11	60332337	*	Y	-5.63	0.772727
chr11:60332421:C:T	T	C	0.3543	0.0276	0.2884	0.3951	0.0562	0.01	1.803e-08	0	3.936	11	0.9717	440683	39106	401577	chr11	60332421	11	11	60332421	60332421	1	1	0.3543	312268	0.1067	11	60332421	*	rs10897048	Y	11	60099894	chr11:60099894	rs10897048	t	c	0.3691	-0.0055	0.0067	0.4118	60099894	60332421	11	60332421	11	60332421	*	Y	5.62	-0.820896
chr11:60332439:A:G	A	G	0.6349	0.0154	0.6114	0.6708	0.0752	0.01	4.181e-14	14.9	12.925	11	0.2982	440683	39106	401577	chr11	60332439	11	11	60332439	60332439	1	1	0.3651	321787	0.0594	11	60332439	*	rs11827324	R	11	60099912	chr11:60099912	rs11827324	a	g	0.6372	-0.0036	0.0067	0.5911	60099912	60332439	11	60332439	11	60332439	*	R	7.52	-0.537313
chr11:60332606:T:A	A	T	0.3532	0.0271	0.2884	0.3939	0.0563	0.01	1.845e-08	0	3.946	11	0.9715	440683	39106	401577	chr11	60332606	11	11	60332606	60332606	1	1	0.3532	311298	0.1055	11	60332606	*	rs10750932	W	11	60100079	chr11:60100079	rs10750932	a	t	0.3689	-0.0051	0.0066	0.4394	60100079	60332606	11	60332606	11	60332606	*	W	5.63	-0.772727
chr11:60332878:C:T	T	C	0.3531	0.0271	0.2884	0.3939	0.0564	0.01	1.767e-08	0	3.89	11	0.973	440683	39106	401577	chr11	60332878	11	11	60332878	60332878	1	1	0.3531	311210	0.1055	11	60332878	*	rs2868118	Y	11	60100351	chr11:60100351	rs2868118	t	c	0.3685	-0.0056	0.0066	0.3959	60100351	60332878	11	60332878	11	60332878	*	Y	5.64	-0.848485
chr11:60332886:C:T	T	C	0.3531	0.0271	0.2884	0.3939	0.0565	0.01	1.739e-08	0	3.88	11	0.9733	440683	39106	401577	chr11	60332886	11	11	60332886	60332886	1	1	0.3531	311210	0.1055	11	60332886	*	rs2868119	Y	11	60100359	chr11:60100359	rs2868119	t	c	0.3723	-0.0051	0.007	0.4672	60100359	60332886	11	60332886	11	60332886	*	Y	5.65	-0.728571
chr11:60332890:T:G	T	G	0.6469	0.0271	0.6061	0.7116	-0.0564	0.01	1.774e-08	0	3.928	11	0.972	440683	39106	401577	chr11	60332890	11	11	60332890	60332890	1	1	0.3531	311210	0.1055	11	60332890	*	rs2868120	K	11	60100363	chr11:60100363	rs2868120	t	g	0.6315	0.0056	0.0066	0.3959	60100363	60332890	11	60332890	11	60332890	*	K	-5.64	0.848485
chr11:60332956:G:A	A	G	0.3534	0.0273	0.2913	0.3942	0.0564	0.01	1.765e-08	0	3.986	11	0.9703	440683	39106	401577	chr11	60332956	11	11	60332956	60332956	1	1	0.3534	311475	0.1029	11	60332956	*	rs2868121	R	11	60100429	chr11:60100429	rs2868121	a	g	0.3689	-0.0054	0.0066	0.413	60100429	60332956	11	60332956	11	60332956	*	R	5.64	-0.818182
chr11:60333134:G:A	A	G	0.3532	0.0271	0.2884	0.394	0.0564	0.01	1.846e-08	0	3.946	11	0.9715	440683	39106	401577	chr11	60333134	11	11	60333134	60333134	1	1	0.3532	311298	0.1056	11	60333134	*	rs4477457	R	11	60100607	chr11:60100607	rs4477457	a	g	0.3688	-0.0053	0.0066	0.4217	60100607	60333134	11	60333134	11	60333134	*	R	5.64	-0.80303
chr11:60333146:A:G	A	G	0.6468	0.0271	0.606	0.7116	-0.0564	0.01	1.751e-08	0	4.027	11	0.9691	440683	39106	401577	chr11	60333146	11	11	60333146	60333146	1	1	0.3532	311298	0.1056	11	60333146	*	rs10792265	R	11	60100619	chr11:60100619	rs10792265	a	g	0.6311	0.0054	0.0066	0.413	60100619	60333146	11	60333146	11	60333146	*	R	-5.64	0.818182
chr11:60333303:T:C	T	C	0.6467	0.0271	0.6061	0.7106	-0.0564	0.01	1.759e-08	0	4.025	11	0.9692	440683	39106	401577	chr11	60333303	11	11	60333303	60333303	1	1	0.3533	311387	0.1045	11	60333303	*	rs7116069	Y	11	60100776	chr11:60100776	rs7116069	t	c	0.6309	0.0054	0.0066	0.413	60100776	60333303	11	60333303	11	60333303	*	Y	-5.64	0.818182
chr11:60333563:T:A	A	T	0.3533	0.0271	0.2894	0.3939	0.0564	0.01	1.776e-08	0	4.004	11	0.9698	440683	39106	401577	chr11	60333563	11	11	60333563	60333563	1	1	0.3533	311387	0.1045	11	60333563	*	rs10750933	W	11	60101036	chr11:60101036	rs10750933	a	t	0.3691	-0.0054	0.0066	0.413	60101036	60333563	11	60333563	11	60333563	*	W	5.64	-0.818182
chr11:60333929:C:T	T	C	0.354	0.0265	0.2907	0.394	0.0559	0.01	2.393e-08	0	4.016	11	0.9695	440683	39106	401577	chr11	60333929	11	11	60333929	60333929	1	1	0.354	312004	0.1033	11	60333929	*	rs10750934	Y	11	60101402	chr11:60101402	rs10750934	t	c	0.3692	-0.0052	0.0066	0.4305	60101402	60333929	11	60333929	11	60333929	*	Y	5.59	-0.787879
chr11:60333980:T:C	T	C	0.6463	0.0269	0.6049	0.71	-0.0565	0.01	1.689e-08	0	3.938	11	0.9717	440683	39106	401577	chr11	60333980	11	11	60333980	60333980	1	1	0.3537	311739	0.1051	11	60333980	*	rs10750935	Y	11	60101453	chr11:60101453	rs10750935	t	c	0.6308	0.0057	0.0066	0.3875	60101453	60333980	11	60333980	11	60333980	*	Y	-5.65	0.863636
chr11:60334120:C:T	T	C	0.3534	0.0271	0.2896	0.3951	0.0566	0.01	1.56e-08	0	3.863	11	0.9738	440683	39106	401577	chr11	60334120	11	11	60334120	60334120	1	1	0.3534	311475	0.1055	11	60334120	*	rs4506675	Y	11	60101593	chr11:60101593	rs4506675	t	c	0.3691	-0.0056	0.0066	0.3959	60101593	60334120	11	60334120	11	60334120	*	Y	5.66	-0.848485
chr11:60334245:A:G	A	G	0.6465	0.0268	0.6061	0.71	-0.0567	0.01	1.55e-08	0	3.785	11	0.9758	440683	39106	401577	chr11	60334245	11	11	60334245	60334245	1	1	0.3535	311563	0.1039	11	60334245	*	rs10792267	R	11	60101718	chr11:60101718	rs10792267	a	g	0.631	0.0054	0.0066	0.413	60101718	60334245	11	60334245	11	60334245	*	R	-5.67	0.818182
chr11:60334375:C:G	C	G	0.6469	0.0271	0.6063	0.7109	-0.0562	0.01	1.999e-08	0	4.124	11	0.9662	440683	39106	401577	chr11	60334375	11	11	60334375	60334375	1	1	0.3531	311210	0.1046	11	60334375	*	rs7924433	S	11	60101848	chr11:60101848	rs7924433	c	g	0.631	0.0054	0.0066	0.413	60101848	60334375	11	60334375	11	60334375	*	S	-5.62	0.818182
chr11:60335912:C:T	T	C	0.2972	0.0107	0.255	0.3264	-0.074	0.0106	2.307e-12	3.5	11.4	11	0.4104	440683	39106	401577	chr11	60335912	11	11	60335912	60335912	1	1	0.2972	261942	0.0714	11	60335912	*	rs72924659	Y	11	60103385	chr11:60103385	rs72924659	t	c	0.3001	0.0011	0.0071	0.8772	60103385	60335912	11	60335912	11	60335912	*	Y	-6.98113	0.15493
chr11:60337726:G:C	C	G	0.3023	0.0273	0.2411	0.3499	0.0589	0.0107	4.154e-08	0	3.407	11	0.9842	440683	39106	401577	chr11	60337726	11	11	60337726	60337726	1	1	0.3023	266437	0.1088	11	60337726	*	rs2289614	S	11	60105199	chr11:60105199	rs2289614	c	g	0.322	-0.001	0.007	0.8866	60105199	60337726	11	60337726	11	60337726	*	S	5.50467	-0.142857
chr11:60870810:G:C	C	G	0.0115	0.0034	0.0051	0.0171	0.0058	0.0536	0.9141	0	4.358	8	0.8235	437326	38039	399287	chr11	60870810	11	11	60870810	60870810	0.972715	0.994297	0.0115	10058.5	0.012	11	60870810	*	rs78525885	S	11	60638283	chr11:60638283	rs78525885	c	g	0.0089	0.177	0.0419	2.376e-05	60638283	60870810	11	60870810	11	60870810	*	S	0.108209	4.22434
chr11:61136227:G:A	A	G	0.0064	0.0034	0.0025	0.015	0.0513	0.0712	0.4708	0	4.988	7	0.6615	429697	37802	391895	chr11	61136227	11	11	61136227	61136227	0.966655	0.97589	0.0064	5500.12	0.0125	11	61136227	*	rs191728664	R	11	60903699	chr11:60903699	rs191728664	a	g	0.0041	0.2201	0.0542	4.945e-05	60903699	61136227	11	61136227	11	61136227	*	R	0.720506	4.06089
chr11:61154615:G:A	A	G	0.0066	0.0035	0.0026	0.0154	0.042	0.0693	0.5442	0	5.267	7	0.6274	429697	37802	391895	chr11	61154615	11	11	61154615	61154615	0.966655	0.97589	0.0066	5672	0.0128	11	61154615	*	rs117504863	R	11	60922087	chr11:60922087	rs117504863	a	g	0.0042	0.2042	0.0539	0.0001525	60922087	61154615	11	61154615	11	61154615	*	R	0.606061	3.7885
chr11:61284133:C:G	C	G	0.8592	0.0133	0.8324	0.8857	-0.0113	0.0141	0.4226	0	9.46	11	0.5795	440683	39106	401577	chr11	61284133	11	11	61284133	61284133	1	1	0.1408	124096	0.0533	11	61284133	*	rs11230659	S	11	61051605	chr11:61051605	rs11230659	c	g	0.8731	-0.0339	0.0097	0.0004987	61051605	61284133	11	61284133	11	61284133	*	S	-0.801418	-3.49485
chr11:61291395:T:C	T	C	0.8567	0.0142	0.8285	0.8854	-0.0081	0.014	0.561	0	9.291	11	0.5951	440683	39106	401577	chr11	61291395	11	11	61291395	61291395	1	1	0.1433	126300	0.0569	11	61291395	*	rs6591651	Y	11	61058867	chr11:61058867	rs6591651	t	c	0.8727	-0.0339	0.0097	0.0004987	61058867	61291395	11	61291395	11	61291395	*	Y	-0.578571	-3.49485
chr11:61296630:C:A	A	C	0.1427	0.0138	0.1147	0.1702	0.0095	0.0141	0.5005	0	8.7	11	0.6495	440683	39106	401577	chr11	61296630	11	11	61296630	61296630	1	1	0.1427	125771	0.0555	11	61296630	*	rs12291333	M	11	61064102	chr11:61064102	rs12291333	a	c	0.1288	0.0362	0.0099	0.0002733	61064102	61296630	11	61296630	11	61296630	*	M	0.673759	3.65657
chr11:61318027:T:C	T	C	0.858	0.0132	0.8312	0.8857	-0.0102	0.0139	0.4623	0	9.505	11	0.5754	440683	39106	401577	chr11	61318027	11	11	61318027	61318027	1	1	0.142	125154	0.0545	11	61318027	*	rs4939513	Y	11	61085499	chr11:61085499	rs4939513	t	c	0.8724	-0.0347	0.0097	0.0003658	61085499	61318027	11	61318027	11	61318027	*	Y	-0.733813	-3.57732
chr11:61359386:C:T	T	C	0.8524	0.0154	0.7827	0.882	-0.0083	0.0136	0.5431	0	9.494	11	0.5764	440683	39106	401577	chr11	61359386	11	11	61359386	61359386	1	1	0.1476	130090	0.0993	11	61359386	*	rs4939517	Y	11	61126858	chr11:61126858	rs4939517	t	c	0.8713	-0.0365	0.0096	0.0001511	61126858	61359386	11	61359386	11	61359386	*	Y	-0.610294	-3.80208
chr11:61367060:T:C	T	C	0.1552	0.0135	0.1176	0.2171	0.01	0.0137	0.4653	0	10.098	11	0.5216	440683	39106	401577	chr11	61367060	11	11	61367060	61367060	1	1	0.1552	136788	0.0995	11	61367060	*	rs1037448	Y	11	61134532	chr11:61134532	rs1037448	t	c	0.1288	0.0354	0.0096	0.0002378	61134532	61367060	11	61367060	11	61367060	*	Y	0.729927	3.6875
chr11:61380697:A:G	A	G	0.1551	0.0123	0.1176	0.2168	0.009	0.0137	0.51	0	9.889	11	0.5404	440683	39106	401577	chr11	61380697	11	11	61380697	61380697	1	1	0.1551	136700	0.0992	11	61380697	*	rs7118316	R	11	61148169	chr11:61148169	rs7118316	a	g	0.1285	0.0362	0.0096	0.0001712	61148169	61380697	11	61380697	11	61380697	*	R	0.656934	3.77083
chr11:61392189:T:C	T	C	0.153	0.0105	0.1181	0.2144	0.0101	0.0137	0.4595	0	8.368	11	0.68	440683	39106	401577	chr11	61392189	11	11	61392189	61392189	1	1	0.153	134849	0.0963	11	61392189	*	rs10750955	Y	11	61159661	chr11:61159661	rs10750955	t	c	0.13	0.035	0.0095	0.0002393	61159661	61392189	11	61392189	11	61392189	*	Y	0.737226	3.68421
chr11:61394401:A:G	A	G	0.1616	0.0102	0.1366	0.2179	0.0076	0.0134	0.569	0	7.938	11	0.7189	440683	39106	401577	chr11	61394401	11	11	61394401	61394401	1	1	0.1616	142429	0.0813	11	61394401	*	rs7925113	R	11	61161873	chr11:61161873	rs7925113	a	g	0.1394	0.0335	0.0093	0.0003244	61161873	61394401	11	61394401	11	61394401	*	R	0.567164	3.60215
chr11:61397808:G:A	A	G	0.8395	0.0098	0.7804	0.8648	-0.0072	0.0134	0.5884	0	7.932	11	0.7194	440683	39106	401577	chr11	61397808	11	11	61397808	61397808	1	1	0.1605	141459	0.0844	11	61397808	*	rs3741265	R	11	61165280	chr11:61165280	rs3741265	a	g	0.8603	-0.0349	0.0092	0.000152	61165280	61397808	11	61397808	11	61397808	*	R	-0.537313	-3.79348
chr11:61398834:G:A	A	G	0.8278	0.0094	0.7692	0.8556	-0.004	0.0131	0.7597	0	6.877	11	0.8089	440683	39106	401577	chr11	61398834	11	11	61398834	61398834	1	1	0.1722	151771	0.0864	11	61398834	*	rs7607	R	11	61166306	chr11:61166306	rs7607	a	g	0.8506	-0.0326	0.009	0.0002941	61166306	61398834	11	61398834	11	61398834	*	R	-0.305344	-3.62222
chr11:61399637:A:G	A	G	0.1517	0.0119	0.118	0.2106	0.0092	0.0138	0.5053	0	8.31	11	0.6853	440683	39106	401577	chr11	61399637	11	11	61399637	61399637	1	1	0.1517	133703	0.0926	11	61399637	*	rs4939521	R	11	61167109	chr11:61167109	rs4939521	a	g	0.1285	0.0339	0.0096	0.0004327	61167109	61399637	11	61399637	11	61399637	*	R	0.666667	3.53125
chr11:61405864:C:T	T	C	0.8388	0.0105	0.7804	0.8648	-0.0075	0.0134	0.5771	0	8.051	11	0.7087	440683	39106	401577	chr11	61405864	11	11	61405864	61405864	1	1	0.1612	142076	0.0844	11	61405864	*	rs921635	Y	11	61173336	chr11:61173336	rs921635	t	c	0.8603	-0.0348	0.0092	0.0001588	61173336	61405864	11	61405864	11	61405864	*	Y	-0.559701	-3.78261
chr11:61409333:G:A	A	G	0.8275	0.0093	0.7689	0.8547	-0.0039	0.0131	0.7658	0	6.942	11	0.8037	440683	39106	401577	chr11	61409333	11	11	61409333	61409333	1	1	0.1725	152036	0.0858	11	61409333	*	rs3019199	R	11	61176805	chr11:61176805	rs3019199	a	g	0.8507	-0.0314	0.009	0.0004881	61176805	61409333	11	61409333	11	61409333	*	R	-0.29771	-3.48889
chr11:61411534:T:C	T	C	0.1575	0.008	0.1364	0.2195	0.0088	0.0133	0.5114	0	7.842	11	0.7274	440683	39106	401577	chr11	61411534	11	11	61411534	61411534	1	1	0.1575	138815	0.0831	11	61411534	*	rs3018727	Y	11	61179006	chr11:61179006	rs3018727	t	c	0.1397	0.0338	0.0092	0.0002441	61179006	61411534	11	61411534	11	61411534	*	Y	0.661654	3.67391
chr11:61411813:G:A	A	G	0.8281	0.0094	0.7693	0.8556	-0.0042	0.013	0.7456	0	6.898	11	0.8073	440683	39106	401577	chr11	61411813	11	11	61411813	61411813	1	1	0.1719	151507	0.0863	11	61411813	*	rs3019198	R	11	61179285	chr11:61179285	rs3019198	a	g	0.8505	-0.0325	0.009	0.000307	61179285	61411813	11	61411813	11	61411813	*	R	-0.323077	-3.61111
chr11:61428817:G:A	A	G	0.8323	0.0081	0.7694	0.8556	-0.0051	0.013	0.6953	0	6.862	11	0.8101	440683	39106	401577	chr11	61428817	11	11	61428817	61428817	1	1	0.1677	147805	0.0862	11	61428817	*	rs2943807	R	11	61196289	chr11:61196289	rs2943807	a	g	0.8507	-0.0317	0.009	0.0004307	61196289	61428817	11	61428817	11	61428817	*	R	-0.392308	-3.52222
chr11:61429516:T:G	T	G	0.1605	0.0104	0.136	0.2178	0.0067	0.0134	0.616	0	7.837	11	0.7279	440683	39106	401577	chr11	61429516	11	11	61429516	61429516	1	1	0.1605	141459	0.0818	11	61429516	*	rs2277285	K	11	61196988	chr11:61196988	rs2277285	t	g	0.1386	0.0331	0.0093	0.0003822	61196988	61429516	11	61429516	11	61429516	*	K	0.5	3.55914
chr11:61431256:A:C	A	C	0.1602	0.0105	0.1342	0.2169	0.0063	0.0134	0.642	0	7.906	11	0.7217	440683	39106	401577	chr11	61431256	11	11	61431256	61431256	1	1	0.1602	141195	0.0827	11	61431256	*	rs3018726	M	11	61198728	chr11:61198728	rs3018726	a	c	0.1384	0.033	0.0093	0.0003981	61198728	61431256	11	61431256	11	61431256	*	M	0.470149	3.54839
chr11:61432192:G:A	A	G	0.8395	0.0104	0.7824	0.864	-0.0067	0.0134	0.6192	0	7.972	11	0.7158	440683	39106	401577	chr11	61432192	11	11	61432192	61432192	1	1	0.1605	141459	0.0816	11	61432192	*	rs2860196	R	11	61199664	chr11:61199664	rs2860196	a	g	0.8614	-0.0331	0.0093	0.0003822	61199664	61432192	11	61432192	11	61432192	*	R	-0.5	-3.55914
chr11:61435440:T:C	T	C	0.1603	0.0106	0.1347	0.2176	0.007	0.0134	0.6029	0	7.991	11	0.7141	440683	39106	401577	chr11	61435440	11	11	61435440	61435440	1	1	0.1603	141283	0.0829	11	61435440	*	rs2943806	Y	11	61202912	chr11:61202912	rs2943806	t	c	0.1386	0.034	0.0093	0.0002636	61202912	61435440	11	61435440	11	61435440	*	Y	0.522388	3.65591
chr11:61436889:A:C	A	C	0.1605	0.0105	0.1363	0.2176	0.007	0.0134	0.6034	0	7.912	11	0.7212	440683	39106	401577	chr11	61436889	11	11	61436889	61436889	1	1	0.1605	141459	0.0813	11	61436889	*	rs896831	M	11	61204361	chr11:61204361	rs896831	a	c	0.1386	0.0331	0.0093	0.0003822	61204361	61436889	11	61436889	11	61436889	*	M	0.522388	3.55914
chr11:61437167:A:G	A	G	0.1606	0.0104	0.1363	0.2177	0.0071	0.0134	0.5993	0	7.849	11	0.7268	440683	39106	401577	chr11	61437167	11	11	61437167	61437167	1	1	0.1606	141547	0.0814	11	61437167	*	rs896832	R	11	61204639	chr11:61204639	rs896832	a	g	0.1386	0.0332	0.0093	0.0003669	61204639	61437167	11	61437167	11	61437167	*	R	0.529851	3.56989
chr11:61441661:T:C	T	C	0.1606	0.0105	0.1365	0.2177	0.0069	0.0134	0.6078	0	7.844	11	0.7272	440683	39106	401577	chr11	61441661	11	11	61441661	61441661	1	1	0.1606	141547	0.0812	11	61441661	*	rs7934229	Y	11	61209133	chr11:61209133	rs7934229	t	c	0.1386	0.0332	0.0093	0.0003669	61209133	61441661	11	61441661	11	61441661	*	Y	0.514925	3.56989
chr11:61446448:T:C	T	C	0.1602	0.0107	0.1347	0.2177	0.0074	0.0134	0.5836	0	8.032	11	0.7105	440683	39106	401577	chr11	61446448	11	11	61446448	61446448	1	1	0.1602	141195	0.083	11	61446448	*	rs17702	Y	11	61213920	chr11:61213920	rs17702	t	c	0.1386	0.0341	0.0093	0.0002528	61213920	61446448	11	61446448	11	61446448	*	Y	0.552239	3.66667
chr11:61451504:A:G	A	G	0.1606	0.0106	0.1365	0.2177	0.0068	0.0134	0.611	0	7.755	11	0.735	440683	39106	401577	chr11	61451504	11	11	61451504	61451504	1	1	0.1606	141547	0.0812	11	61451504	*	rs2924435	R	11	61218976	chr11:61218976	rs2924435	a	g	0.1386	0.0333	0.0093	0.0003522	61218976	61451504	11	61451504	11	61451504	*	R	0.507463	3.58065
chr11:61451793:G:A	A	G	0.8394	0.0106	0.7823	0.8635	-0.007	0.0134	0.6011	0	7.785	11	0.7324	440683	39106	401577	chr11	61451793	11	11	61451793	61451793	1	1	0.1606	141547	0.0812	11	61451793	*	rs6591655	R	11	61219265	chr11:61219265	rs6591655	a	g	0.8614	-0.0333	0.0093	0.0003522	61219265	61451793	11	61451793	11	61451793	*	R	-0.522388	-3.58065
chr11:61463705:A:G	A	G	0.1604	0.0098	0.1364	0.224	0.0072	0.0134	0.5914	0	7.59	11	0.7495	440683	39106	401577	chr11	61463705	11	11	61463705	61463705	1	1	0.1604	141371	0.0876	11	61463705	*	rs35605696	V	11	61231177	chr11:61231177	rs35605696	a	g	0.1387	0.0333	0.0093	0.0003522	61231177	61463705	11	61463705	11	61463705	*	V	0.537313	3.58065
chr11:61466040:G:A	A	G	0.8396	0.0098	0.7759	0.8636	-0.0074	0.0134	0.5836	0	7.654	11	0.7439	440683	39106	401577	chr11	61466040	11	11	61466040	61466040	1	1	0.1604	141371	0.0877	11	61466040	*	rs2924443	R	11	61233512	chr11:61233512	rs2924443	a	g	0.8612	-0.033	0.0093	0.0003981	61233512	61466040	11	61466040	11	61466040	*	R	-0.552239	-3.54839
chr11:61473908:T:C	T	C	0.1602	0.0098	0.1364	0.2242	0.0088	0.0135	0.5131	0	7.783	11	0.7326	440683	39106	401577	chr11	61473908	11	11	61473908	61473908	1	1	0.1602	141195	0.0878	11	61473908	*	rs896829	Y	11	61241380	chr11:61241380	rs896829	t	c	0.1385	0.0339	0.0093	0.0002748	61241380	61473908	11	61473908	11	61473908	*	Y	0.651852	3.64516
chr11:61474751:T:C	T	C	0.1604	0.0098	0.1364	0.2243	0.0088	0.0134	0.5127	0	7.628	11	0.7462	440683	39106	401577	chr11	61474751	11	11	61474751	61474751	1	1	0.1604	141371	0.0879	11	61474751	*	rs730338	Y	11	61242223	chr11:61242223	rs730338	t	c	0.1386	0.0341	0.0093	0.0002528	61242223	61474751	11	61474751	11	61474751	*	Y	0.656716	3.66667
chr11:61478142:G:T	T	G	0.8475	0.0117	0.7789	0.8837	-0.0112	0.0138	0.4165	0	9.039	11	0.6183	440683	39106	401577	chr11	61478142	11	11	61478142	61478142	1	1	0.1525	134408	0.1048	11	61478142	*	rs2943800	K	11	61245614	chr11:61245614	rs2943800	t	g	0.8709	-0.0363	0.0096	0.0001643	61245614	61478142	11	61478142	11	61478142	*	K	-0.811594	-3.78125
chr11:61478471:G:A	A	G	0.8514	0.0124	0.786	0.8846	-0.0088	0.0139	0.5292	0	8.133	11	0.7014	440683	39106	401577	chr11	61478471	11	11	61478471	61478471	1	1	0.1486	130971	0.0986	11	61478471	*	rs2957860	R	11	61245943	chr11:61245943	rs2957860	a	g	0.8737	-0.0342	0.0097	0.0004443	61245943	61478471	11	61478471	11	61478471	*	R	-0.633094	-3.52577
chr11:61478480:A:G	A	G	0.1522	0.0119	0.1158	0.2198	0.0113	0.0138	0.4102	0	8.96	11	0.6256	440683	39106	401577	chr11	61478480	11	11	61478480	61478480	1	1	0.1522	134144	0.104	11	61478480	*	rs2924442	R	11	61245952	chr11:61245952	rs2924442	a	g	0.1282	0.0359	0.0096	0.0001938	61245952	61478480	11	61478480	11	61478480	*	R	0.818841	3.73958
chr11:61479053:C:T	T	C	0.8404	0.011	0.7734	0.8749	-0.0078	0.0135	0.5613	0	8.758	11	0.6442	440683	39106	401577	chr11	61479053	11	11	61479053	61479053	1	1	0.1596	140666	0.1015	11	61479053	*	rs2924441	Y	11	61246525	chr11:61246525	rs2924441	t	c	0.8624	-0.0328	0.0093	0.0004318	61246525	61479053	11	61479053	11	61479053	*	Y	-0.577778	-3.52688
chr11:61479386:T:C	T	C	0.1523	0.012	0.1165	0.2202	0.0114	0.0138	0.4091	0	9.045	11	0.6178	440683	39106	401577	chr11	61479386	11	11	61479386	61479386	1	1	0.1523	134232	0.1037	11	61479386	*	rs3018732	Y	11	61246858	chr11:61246858	rs3018732	t	c	0.1287	0.036	0.0096	0.000186	61246858	61479386	11	61479386	11	61479386	*	Y	0.826087	3.75
chr11:61493410:C:T	T	C	0.8481	0.0112	0.7788	0.877	-0.0155	0.0135	0.2538	0	10.707	11	0.4681	440683	39106	401577	chr11	61493410	11	11	61493410	61493410	1	1	0.1519	133879	0.0982	11	61493410	*	rs2924446	Y	11	61260882	chr11:61260882	rs2924446	t	c	0.8665	-0.0367	0.0095	0.0001172	61260882	61493410	11	61493410	11	61493410	*	Y	-1.14815	-3.86316
chr11:61496201:A:G	A	G	0.1546	0.0102	0.1289	0.2209	0.0138	0.0136	0.311	0	9.695	11	0.558	440683	39106	401577	chr11	61496201	11	11	61496201	61496201	1	1	0.1546	136259	0.092	11	61496201	*	rs2924447	R	11	61263673	chr11:61263673	rs2924447	a	g	0.1336	0.0355	0.0095	0.0001946	61263673	61496201	11	61496201	11	61496201	*	R	1.01471	3.73684
chr11:61500785:A:G	A	G	0.1562	0.0122	0.1283	0.2218	0.0145	0.0137	0.2881	0	10.071	11	0.524	440683	39106	401577	chr11	61500785	11	11	61500785	61500785	1	1	0.1562	137669	0.0935	11	61500785	*	rs3019192	R	11	61268257	chr11:61268257	rs3019192	a	g	0.1333	0.0359	0.0095	0.0001646	61268257	61500785	11	61500785	11	61500785	*	R	1.05839	3.77895
chr11:61502177:A:G	A	G	0.1564	0.0121	0.1283	0.2215	0.0153	0.0137	0.2636	0	9.73	11	0.5548	440683	39106	401577	chr11	61502177	11	11	61502177	61502177	1	1	0.1564	137846	0.0932	11	61502177	*	rs2100388	R	11	61269649	chr11:61269649	rs2100388	a	g	0.1331	0.0364	0.0096	0.0001576	61269649	61502177	11	61502177	11	61502177	*	R	1.11679	3.79167
chr11:61502178:C:T	T	C	0.8436	0.0121	0.7785	0.8717	-0.0152	0.0137	0.2666	0	9.736	11	0.5542	440683	39106	401577	chr11	61502178	11	11	61502178	61502178	1	1	0.1564	137846	0.0932	11	61502178	*	rs2100389	Y	11	61269650	chr11:61269650	rs2100389	t	c	0.8669	-0.0365	0.0096	0.0001511	61269650	61502178	11	61502178	11	61502178	*	Y	-1.10949	-3.80208
chr11:61609495:G:T	T	G	0.0027	0.0006	0.001	0.0031	-0.0285	0.1071	0.7905	0	2.916	5	0.7129	421134	35840	385294	chr11	61609495	11	11	61609495	61609495	0.916483	0.959452	0.0027	2274.12	0.0021	11	61609495	*	rs182585669	D	11	61376967	chr11:61376967	rs182585669	t	g	0.0042	0.2496	0.07	0.0003661	61376967	61609495	11	61609495	11	61609495	*	D	-0.266106	3.56571
chr11:61776027:T:C	T	C	0.6322	0.008	0.6135	0.6737	0.0051	0.0099	0.6072	0	6.13	11	0.8646	440683	39106	401577	chr11	61776027	11	11	61776027	61776027	1	1	0.3678	324166	0.0602	11	61776027	*	rs174528	Y	11	61543499	chr11:61543499	rs174528	t	c	0.6235	0.0267	0.0066	5.171e-05	61543499	61776027	11	61776027	11	61776027	*	Y	0.515152	4.04545
chr11:61776489:T:C	T	C	0.6388	0.0095	0.6163	0.6893	0.0059	0.0099	0.5506	0	7.562	11	0.7519	440683	39106	401577	chr11	61776489	11	11	61776489	61776489	1	1	0.3612	318349	0.073	11	61776489	*	rs174529	Y	11	61543961	chr11:61543961	rs174529	t	c	0.6276	0.0269	0.0066	4.541e-05	61543961	61776489	11	61776489	11	61776489	*	Y	0.59596	4.07576
chr11:61779120:A:G	A	G	0.6447	0.012	0.6172	0.7024	0.0065	0.01	0.5135	0	5.607	11	0.8983	440683	39106	401577	chr11	61779120	11	11	61779120	61779120	1	1	0.3553	313149	0.0852	11	61779120	*	rs174530	R	11	61546592	chr11:61546592	rs174530	a	g	0.6302	0.0265	0.0066	5.884e-05	61546592	61779120	11	61779120	11	61779120	*	R	0.65	4.01515
chr11:61779765:C:T	T	C	0.3204	0.0088	0.2761	0.3376	0.0005	0.0102	0.9609	0	7.588	11	0.7497	440683	39106	401577	chr11	61779765	11	11	61779765	61779765	1	1	0.3204	282390	0.0615	11	61779765	*	rs108499	Y	11	61547237	chr11:61547237	rs108499	t	c	0.3321	-0.025	0.0068	0.0002393	61547237	61779765	11	61779765	11	61779765	*	Y	0.0490196	-3.67647
chr11:61781553:G:A	A	G	0.3275	0.0157	0.2726	0.3635	-0.0079	0.0101	0.4365	0	6.575	11	0.8324	440683	39106	401577	chr11	61781553	11	11	61781553	61781553	1	1	0.3275	288647	0.0909	11	61781553	*	rs174533	R	11	61549025	chr11:61549025	rs174533	a	g	0.3487	-0.0296	0.0067	9.995e-06	61549025	61781553	11	61781553	11	61781553	*	R	-0.782178	-4.41791
chr11:61781986:A:G	A	G	0.6643	0.0075	0.6502	0.7096	-0.0002	0.01	0.9841	0	10.349	11	0.4993	440683	39106	401577	chr11	61781986	11	11	61781986	61781986	1	1	0.3357	295875	0.0594	11	61781986	*	rs174534	R	11	61549458	chr11:61549458	rs174534	a	g	0.6538	0.0272	0.0067	4.926e-05	61549458	61781986	11	61781986	11	61781986	*	R	-0.02	4.0597
chr11:61783884:T:C	T	C	0.6661	0.0148	0.6302	0.7203	0.0077	0.01	0.4455	0	7.164	11	0.7857	440683	39106	401577	chr11	61783884	11	11	61783884	61783884	1	1	0.3339	294288	0.0901	11	61783884	*	rs174535	N	11	61551356	chr11:61551356	rs174535	t	c	0.6474	0.0292	0.0067	1.315e-05	61551356	61783884	11	61783884	11	61783884	*	N	0.77	4.35821
chr11:61784455:A:C	A	C	0.6693	0.0162	0.6323	0.7267	0.0085	0.0101	0.3992	0	7.452	11	0.7614	440683	39106	401577	chr11	61784455	11	11	61784455	61784455	1	1	0.3307	291468	0.0944	11	61784455	*	rs174536	M	11	61551927	chr11:61551927	rs174536	a	c	0.6499	0.0277	0.0067	3.569e-05	61551927	61784455	11	61784455	11	61784455	*	M	0.841584	4.13433
chr11:61785208:G:T	T	G	0.3276	0.0149	0.2715	0.363	-0.0078	0.0101	0.4394	0	6.928	11	0.8049	440683	39106	401577	chr11	61785208	11	11	61785208	61785208	1	1	0.3276	288736	0.0915	11	61785208	*	rs174537	K	11	61552680	chr11:61552680	rs174537	t	g	0.3471	-0.0279	0.0067	3.133e-05	61552680	61785208	11	61785208	11	61785208	*	K	-0.772277	-4.16418
chr11:61790331:T:C	T	C	0.6585	0.0108	0.631	0.6962	0.0064	0.01	0.52	0	5.559	11	0.9011	440683	39106	401577	chr11	61790331	11	11	61790331	61790331	1	1	0.3415	300986	0.0652	11	61790331	*	rs102275	Y	11	61557803	chr11:61557803	rs102275	t	c	0.6459	0.0289	0.0067	1.612e-05	61557803	61790331	11	61790331	11	61790331	*	Y	0.64	4.31343
chr11:61790354:T:C	T	C	0.6724	0.015	0.6365	0.7274	0.0077	0.0101	0.4451	0	6.9	11	0.8071	440683	39106	401577	chr11	61790354	11	11	61790354	61790354	1	1	0.3276	288736	0.0909	11	61790354	*	rs102274	Y	11	61557826	chr11:61557826	rs102274	t	c	0.6519	0.0291	0.0067	1.408e-05	61557826	61790354	11	61790354	11	61790354	*	Y	0.762376	4.34328
chr11:61792609:G:A	A	G	0.2965	0.0128	0.2535	0.3233	-0.0016	0.0104	0.8771	0	6.536	11	0.8353	440683	39106	401577	chr11	61792609	11	11	61792609	61792609	1	1	0.2965	261325	0.0698	11	61792609	*	rs174538	R	11	61560081	chr11:61560081	rs174538	a	g	0.314	-0.0262	0.0069	0.0001498	61560081	61792609	11	61792609	11	61792609	*	R	-0.153846	-3.7971
chr11:61796827:G:T	T	G	0.3413	0.0186	0.2819	0.3855	-0.0088	0.01	0.3777	0	6.725	11	0.8209	440683	39106	401577	chr11	61796827	11	11	61796827	61796827	1	1	0.3413	300810	0.1036	11	61796827	*	rs4246215	K	11	61564299	chr11:61564299	rs4246215	t	g	0.3623	-0.0294	0.0066	8.308e-06	61564299	61796827	11	61796827	11	61796827	*	K	-0.88	-4.45455
chr11:61798436:T:C	T	C	0.6587	0.019	0.614	0.7172	0.0083	0.01	0.4073	0	6.252	11	0.856	440683	39106	401577	chr11	61798436	11	11	61798436	61798436	1	1	0.3413	300810	0.1032	11	61798436	*	rs174541	Y	11	61565908	chr11:61565908	rs174541	t	c	0.6369	0.0307	0.0067	4.618e-06	61565908	61798436	11	61798436	11	61798436	*	Y	0.83	4.58209
chr11:61800281:C:A	A	C	0.2878	0.0187	0.227	0.3318	-0.0076	0.0105	0.4696	0	9.835	11	0.5453	440683	39106	401577	chr11	61800281	11	11	61800281	61800281	1	1	0.2878	253657	0.1048	11	61800281	*	rs174544	M	11	61567753	chr11:61567753	rs174544	a	c	0.3096	-0.0254	0.0069	0.0002373	61567753	61800281	11	61800281	11	61800281	*	M	-0.72381	-3.68116
chr11:61801834:C:G	C	G	0.6732	0.0152	0.6387	0.7285	0.0069	0.0101	0.4922	0	5.861	11	0.8825	440683	39106	401577	chr11	61801834	11	11	61801834	61801834	1	1	0.3268	288030	0.0898	11	61801834	*	rs174545	V	11	61569306	chr11:61569306	rs174545	c	g	0.6528	0.0284	0.0067	2.253e-05	61569306	61801834	11	61801834	11	61801834	*	V	0.683168	4.23881
chr11:61802358:C:T	T	C	0.3276	0.0148	0.2715	0.3627	-0.0071	0.0101	0.481	0	5.809	11	0.8858	440683	39106	401577	chr11	61802358	11	11	61802358	61802358	1	1	0.3276	288736	0.0912	11	61802358	*	rs174546	Y	11	61569830	chr11:61569830	rs174546	t	c	0.3473	-0.0287	0.0067	1.844e-05	61569830	61802358	11	61802358	11	61802358	*	Y	-0.70297	-4.28358
chr11:61803311:T:C	T	C	0.6728	0.0149	0.6373	0.6982	0.0069	0.0101	0.4947	0	5.948	11	0.8768	440683	39106	401577	chr11	61803311	11	11	61803311	61803311	1	1	0.3272	288383	0.0609	11	61803311	*	rs174547	Y	11	61570783	chr11:61570783	rs174547	t	c	0.6526	0.0288	0.0067	1.724e-05	61570783	61803311	11	61803311	11	61803311	*	Y	0.683168	4.29851
chr11:61803876:C:G	C	G	0.7018	0.0146	0.6645	0.728	0.0032	0.0104	0.7603	0	6.716	11	0.8216	440683	39106	401577	chr11	61803876	11	11	61803876	61803876	1	1	0.2982	262823	0.0635	11	61803876	*	rs174548	S	11	61571348	chr11:61571348	rs174548	c	g	0.6837	0.0272	0.0069	8.281e-05	61571348	61803876	11	61803876	11	61803876	*	S	0.307692	3.94203
chr11:61803910:G:A	A	G	0.2899	0.0183	0.2545	0.3324	-0.0066	0.0105	0.527	0	9.556	11	0.5707	440683	39106	401577	chr11	61803910	11	11	61803910	61803910	1	1	0.2899	255508	0.0779	11	61803910	*	rs174549	R	11	61571382	chr11:61571382	rs174549	a	g	0.3116	-0.027	0.0069	9.338e-05	61571382	61803910	11	61803910	11	61803910	*	R	-0.628571	-3.91304
chr11:61804006:T:C	T	C	0.6729	0.015	0.6373	0.7275	0.0068	0.0101	0.5017	0	5.882	11	0.8811	440683	39106	401577	chr11	61804006	11	11	61804006	61804006	1	1	0.3271	288295	0.0902	11	61804006	*	rs174550	Y	11	61571478	chr11:61571478	rs174550	t	c	0.6528	0.0288	0.0067	1.724e-05	61571478	61804006	11	61804006	11	61804006	*	Y	0.673267	4.29851
chr11:61807686:A:G	A	G	0.6737	0.0152	0.6387	0.7276	0.0065	0.0101	0.5233	0	5.804	11	0.8861	440683	39106	401577	chr11	61807686	11	11	61807686	61807686	1	1	0.3263	287590	0.0889	11	61807686	*	rs174553	D	11	61575158	chr11:61575158	rs174553	a	g	0.6529	0.0286	0.0067	1.972e-05	61575158	61807686	11	61807686	11	61807686	*	D	0.643564	4.26866
chr11:61811991:A:G	A	G	0.6745	0.0151	0.6384	0.7279	0.0071	0.0101	0.4823	0	5.495	11	0.9048	440683	39106	401577	chr11	61811991	11	11	61811991	61811991	1	1	0.3255	286885	0.0895	11	61811991	*	rs174554	R	11	61579463	chr11:61579463	rs174554	a	g	0.6543	0.0283	0.0067	2.408e-05	61579463	61811991	11	61811991	11	61811991	*	R	0.70297	4.22388
chr11:61812288:T:C	T	C	0.7109	0.0188	0.668	0.773	0.0071	0.0105	0.4959	0	9.998	11	0.5305	440683	39106	401577	chr11	61812288	11	11	61812288	61812288	1	1	0.2891	254803	0.105	11	61812288	*	rs174555	Y	11	61579760	chr11:61579760	rs174555	t	c	0.6903	0.0281	0.0071	7.922e-05	61579760	61812288	11	61812288	11	61812288	*	Y	0.67619	3.95775
chr11:61813163:C:T	T	C	0.2887	0.0185	0.2269	0.3319	-0.0078	0.0105	0.4541	0	9.757	11	0.5524	440683	39106	401577	chr11	61813163	11	11	61813163	61813163	1	1	0.2887	254450	0.105	11	61813163	*	rs174556	Y	11	61580635	chr11:61580635	rs174556	t	c	0.3094	-0.0256	0.0069	0.0002117	61580635	61813163	11	61813163	11	61813163	*	Y	-0.742857	-3.71014
chr11:61814292:T:C	T	C	0.7032	0.0151	0.6646	0.7523	0.0034	0.0104	0.7417	0	7.618	11	0.7471	440683	39106	401577	chr11	61814292	11	11	61814292	61814292	1	1	0.2968	261589	0.0877	11	61814292	*	rs174560	Y	11	61581764	chr11:61581764	rs174560	t	c	0.6844	0.026	0.0069	0.0001682	61581764	61814292	11	61814292	11	61814292	*	Y	0.326923	3.76812
chr11:61815236:T:C	T	C	0.7114	0.0188	0.6678	0.7729	0.007	0.0105	0.5021	0	10.124	11	0.5193	440683	39106	401577	chr11	61815236	11	11	61815236	61815236	1	1	0.2886	254362	0.1051	11	61815236	*	rs174561	Y	11	61582708	chr11:61582708	rs174561	t	c	0.6891	0.0258	0.0069	0.0001888	61582708	61815236	11	61815236	11	61815236	*	Y	0.666667	3.73913
chr11:61817672:A:G	A	G	0.6738	0.0153	0.6385	0.7278	0.0072	0.0101	0.4785	0	6.211	11	0.8589	440683	39106	401577	chr11	61817672	11	11	61817672	61817672	1	1	0.3262	287502	0.0893	11	61817672	*	rs174562	R	11	61585144	chr11:61585144	rs174562	a	g	0.6528	0.0286	0.0067	1.972e-05	61585144	61817672	11	61817672	11	61817672	*	R	0.712871	4.26866
chr11:61820833:A:G	A	G	0.6672	0.0126	0.6353	0.7123	0.0052	0.0101	0.6076	0	5.5	11	0.9046	440683	39106	401577	chr11	61820833	11	11	61820833	61820833	1	1	0.3328	293319	0.077	11	61820833	*	rs174564	R	11	61588305	chr11:61588305	rs174564	a	g	0.6487	0.0286	0.0067	1.972e-05	61588305	61820833	11	61820833	11	61820833	*	R	0.514851	4.26866
chr11:61822009:A:G	A	G	0.7039	0.016	0.6644	0.7551	0.0043	0.0104	0.6819	0	7.91	11	0.7213	440683	39106	401577	chr11	61822009	11	11	61822009	61822009	1	1	0.2961	260972	0.0907	11	61822009	*	rs28456	R	11	61589481	chr11:61589481	rs28456	a	g	0.6837	0.0267	0.0069	0.0001117	61589481	61822009	11	61822009	11	61822009	*	R	0.413462	3.86957
chr11:61824890:A:G	A	G	0.6654	0.0117	0.6357	0.7068	0.0045	0.01	0.6542	0	6.352	11	0.8489	440683	39106	401577	chr11	61824890	11	11	61824890	61824890	1	1	0.3346	294905	0.0711	11	61824890	*	rs174566	R	11	61592362	chr11:61592362	rs174566	a	g	0.6483	0.0274	0.0067	4.333e-05	61592362	61824890	11	61824890	11	61824890	*	R	0.45	4.08955
chr11:61825533:A:G	A	G	0.6648	0.0116	0.6354	0.706	0.0037	0.01	0.709	0	6.242	11	0.8567	440683	39106	401577	chr11	61825533	11	11	61825533	61825533	1	1	0.3352	295434	0.0706	11	61825533	*	rs174567	R	11	61593005	chr11:61593005	rs174567	a	g	0.6475	0.0287	0.0067	1.844e-05	61593005	61825533	11	61825533	11	61825533	*	R	0.37	4.28358
chr11:61826344:C:T	T	C	0.3254	0.015	0.2724	0.3613	-0.0084	0.0101	0.406	0	6.302	11	0.8525	440683	39106	401577	chr11	61826344	11	11	61826344	61826344	1	1	0.3254	286796	0.0889	11	61826344	*	rs174568	H	11	61593816	chr11:61593816	rs174568	t	c	0.3454	-0.027	0.0067	5.595e-05	61593816	61826344	11	61826344	11	61826344	*	H	-0.831683	-4.02985
chr11:61829161:C:T	T	C	0.3362	0.0112	0.2967	0.3645	-0.0045	0.01	0.6504	0	6.275	11	0.8544	440683	39106	401577	chr11	61829161	11	11	61829161	61829161	1	1	0.3362	296315	0.0678	11	61829161	*	rs99780	Y	11	61596633	chr11:61596633	rs99780	t	c	0.352	-0.0276	0.0067	3.808e-05	61596633	61829161	11	61829161	11	61829161	*	Y	-0.45	-4.1194
chr11:61830500:A:G	A	G	0.6695	0.0132	0.6367	0.7227	0.0062	0.0101	0.538	0	7.037	11	0.7961	440683	39106	401577	chr11	61830500	11	11	61830500	61830500	1	1	0.3305	291291	0.086	11	61830500	*	rs1535	R	11	61597972	chr11:61597972	rs1535	a	g	0.6515	0.0274	0.0067	4.333e-05	61597972	61830500	11	61830500	11	61830500	*	R	0.613861	4.08955
chr11:61832870:A:C	A	C	0.3442	0.0097	0.3246	0.4	-0.0033	0.01	0.7387	0	5.62	11	0.8975	440683	39106	401577	chr11	61832870	11	11	61832870	61832870	1	1	0.3442	303366	0.0754	11	61832870	*	rs174574	M	11	61600342	chr11:61600342	rs174574	a	c	0.3538	-0.0275	0.0067	4.063e-05	61600342	61832870	11	61832870	11	61832870	*	M	-0.33	-4.10448
chr11:61836038:C:A	A	C	0.3385	0.0103	0.2961	0.3659	-0.0048	0.01	0.6336	0	5.537	11	0.9024	440683	39106	401577	chr11	61836038	11	11	61836038	61836038	1	1	0.3385	298342	0.0698	11	61836038	*	rs174576	M	11	61603510	chr11:61603510	rs174576	a	c	0.3528	-0.0274	0.0067	4.333e-05	61603510	61836038	11	61836038	11	61836038	*	M	-0.48	-4.08955
chr11:61837342:C:A	A	C	0.3399	0.0099	0.3013	0.366	-0.0036	0.01	0.7222	0	6.049	11	0.8701	440683	39106	401577	chr11	61837342	11	11	61837342	61837342	1	1	0.3399	299576	0.0647	11	61837342	*	rs174577	M	11	61604814	chr11:61604814	rs174577	a	c	0.3535	-0.0276	0.0067	3.808e-05	61604814	61837342	11	61837342	11	61837342	*	M	-0.36	-4.1194
chr11:61838027:T:A	A	T	0.3405	0.0097	0.3019	0.3652	-0.004	0.01	0.6888	0	6.305	11	0.8523	440683	39106	401577	chr11	61838027	11	11	61838027	61838027	1	1	0.3405	300105	0.0633	11	61838027	*	rs174578	W	11	61605499	chr11:61605499	rs174578	a	t	0.3537	-0.027	0.0067	5.595e-05	61605499	61838027	11	61838027	11	61838027	*	W	-0.4	-4.02985
chr11:61839170:A:G	A	G	0.6586	0.0097	0.6335	0.6958	0.0033	0.01	0.7435	0	6.156	11	0.8628	440683	39106	401577	chr11	61839170	11	11	61839170	61839170	1	1	0.3414	300898	0.0623	11	61839170	*	rs174580	R	11	61606642	chr11:61606642	rs174580	a	g	0.6447	0.0277	0.0067	3.569e-05	61606642	61839170	11	61839170	11	61839170	*	R	0.33	4.13433
chr11:61839211:G:A	A	G	0.3415	0.0097	0.3041	0.3666	-0.0032	0.01	0.7476	0	6.171	11	0.8617	440683	39106	401577	chr11	61839211	11	11	61839211	61839211	1	1	0.3415	300986	0.0625	11	61839211	*	rs174581	R	11	61606683	chr11:61606683	rs174581	a	g	0.3552	-0.0277	0.0067	3.569e-05	61606683	61839211	11	61839211	11	61839211	*	R	-0.32	-4.13433
chr11:61842278:C:T	T	C	0.3421	0.0097	0.2992	0.368	-0.004	0.01	0.6873	0	6.755	11	0.8186	440683	39106	401577	chr11	61842278	11	11	61842278	61842278	1	1	0.3421	301515	0.0688	11	61842278	*	rs174583	Y	11	61609750	chr11:61609750	rs174583	t	c	0.3557	-0.0264	0.0067	8.157e-05	61609750	61842278	11	61842278	11	61842278	*	Y	-0.4	-3.9403
chr11:61843278:G:A	A	G	0.3434	0.0093	0.3053	0.3672	-0.0029	0.01	0.7703	0	7.052	11	0.7949	440683	39106	401577	chr11	61843278	11	11	61843278	61843278	1	1	0.3434	302661	0.0619	11	61843278	*	rs174584	R	11	61610750	chr11:61610750	rs174584	a	g	0.3564	-0.0265	0.0067	7.664e-05	61610750	61843278	11	61843278	11	61843278	*	R	-0.29	-3.95522
chr11:61851136:A:G	A	G	0.6401	0.0108	0.6144	0.6803	0.0044	0.0099	0.655	0	7.778	11	0.7331	440683	39106	401577	chr11	61851136	11	11	61851136	61851136	1	1	0.3599	317204	0.0659	11	61851136	*	rs174592	R	11	61618608	chr11:61618608	rs174592	a	g	0.6258	0.0254	0.0066	0.0001178	61618608	61851136	11	61851136	11	61851136	*	R	0.444444	3.84848
chr11:61852357:C:A	A	C	0.6302	0.0093	0.5882	0.659	0.0071	0.0099	0.4771	0	6.894	11	0.8076	440683	39106	401577	chr11	61852357	11	11	61852357	61852357	1	1	0.3698	325929	0.0708	11	61852357	*	rs174594	M	11	61619829	chr11:61619829	rs174594	a	c	0.6244	0.0256	0.0066	0.000104	61619829	61852357	11	61852357	11	61852357	*	M	0.717172	3.87879
chr11:61854084:G:C	C	G	0.3623	0.0111	0.3245	0.3895	-0.0043	0.0099	0.6685	0	7.861	11	0.7257	440683	39106	401577	chr11	61854084	11	11	61854084	61854084	1	1	0.3623	319319	0.065	11	61854084	*	rs174599	S	11	61621556	chr11:61621556	rs174599	c	g	0.3763	-0.0256	0.0066	0.000104	61621556	61854084	11	61854084	11	61854084	*	S	-0.434343	-3.87879
chr11:61855668:C:T	T	C	0.3639	0.0102	0.3247	0.3892	-0.0056	0.0099	0.5729	0	8.214	11	0.694	440683	39106	401577	chr11	61855668	11	11	61855668	61855668	1	1	0.3639	320729	0.0645	11	61855668	*	rs174601	Y	11	61623140	chr11:61623140	rs174601	t	c	0.376	-0.0257	0.0066	9.773e-05	61623140	61855668	11	61855668	11	61855668	*	Y	-0.565657	-3.89394
chr11:61856709:T:C	T	C	0.3743	0.0086	0.3424	0.4168	-0.0036	0.01	0.7188	0	7.407	11	0.7652	440683	39106	401577	chr11	61856709	11	11	61856709	61856709	1	1	0.3743	329895	0.0744	11	61856709	*	rs97384	Y	11	61624181	chr11:61624181	rs97384	t	c	0.3766	-0.0263	0.0067	8.68e-05	61624181	61856709	11	61856709	11	61856709	*	Y	-0.36	-3.92537
chr11:62419714:C:T	T	C	0.347	0.0115	0.3189	0.3725	-0.0094	0.0101	0.3487	0	7.927	11	0.7199	440683	39106	401577	chr11	62419714	11	11	62419714	62419714	1	1	0.347	305834	0.0536	11	62419714	*	rs10897271	Y	11	62187186	chr11:62187186	rs10897271	t	c	0.3521	-0.0273	0.0068	6.037e-05	62187186	62419714	11	62419714	11	62419714	*	Y	-0.930693	-4.01471
chr11:62422976:C:G	C	G	0.6517	0.0112	0.6268	0.6792	0.0117	0.0101	0.2436	0	8.019	11	0.7116	440683	39106	401577	chr11	62422976	11	11	62422976	62422976	1	1	0.3483	306980	0.0524	11	62422976	*	rs11231085	S	11	62190448	chr11:62190448	rs11231085	c	g	0.6467	0.0281	0.0067	2.748e-05	62190448	62422976	11	62422976	11	62422976	*	S	1.15842	4.19403
chr11:62424000:C:T	T	C	0.3606	0.0133	0.3206	0.3879	-0.0032	0.01	0.748	0	6.518	11	0.8367	440683	39106	401577	chr11	62424000	11	11	62424000	62424000	1	1	0.3606	317821	0.0673	11	62424000	*	rs11231086	Y	11	62191472	chr11:62191472	rs11231086	t	c	0.3723	-0.0292	0.0067	1.315e-05	62191472	62424000	11	62424000	11	62424000	*	Y	-0.32	-4.35821
chr11:62426149:C:T	T	C	0.5629	0.0148	0.5053	0.5897	-0.0025	0.0097	0.7961	0	8.304	11	0.6858	440683	39106	401577	chr11	62426149	11	11	62426149	62426149	1	1	0.4371	385245	0.0844	11	62426149	*	rs1985926	Y	11	62193621	chr11:62193621	rs1985926	t	c	0.5736	-0.0241	0.0065	0.0002052	62193621	62426149	11	62426149	11	62426149	*	Y	-0.257732	-3.70769
chr11:62426628:C:A	A	C	0.373	0.0135	0.3344	0.3998	-0.0058	0.0099	0.5564	0	7.753	11	0.7353	440683	39106	401577	chr11	62426628	11	11	62426628	62426628	1	1	0.373	328750	0.0654	11	62426628	*	rs58130263	M	11	62194100	chr11:62194100	rs58130263	a	c	0.3823	-0.0302	0.0066	4.686e-06	62194100	62426628	11	62426628	11	62426628	*	M	-0.585859	-4.57576
chr11:62427872:T:C	T	C	0.6244	0.0119	0.6001	0.6654	0.0051	0.0098	0.6	0	7.585	11	0.7499	440683	39106	401577	chr11	62427872	11	11	62427872	62427872	1	1	0.3756	331041	0.0653	11	62427872	*	rs17145874	Y	11	62195344	chr11:62195344	rs17145874	t	c	0.6181	0.0302	0.0066	4.686e-06	62195344	62427872	11	62427872	11	62427872	*	Y	0.520408	4.57576
chr11:62428279:C:T	T	C	0.3722	0.0137	0.3321	0.3997	-0.0058	0.0099	0.5592	0	7.096	11	0.7912	440683	39106	401577	chr11	62428279	11	11	62428279	62428279	1	1	0.3722	328044	0.0676	11	62428279	*	rs61893652	Y	11	62195751	chr11:62195751	rs61893652	t	c	0.3816	-0.0305	0.0066	3.767e-06	62195751	62428279	11	62428279	11	62428279	*	Y	-0.585859	-4.62121
chr11:62428339:C:T	T	C	0.3717	0.0138	0.3315	0.3998	-0.0052	0.0099	0.6003	0	7.096	11	0.7913	440683	39106	401577	chr11	62428339	11	11	62428339	62428339	1	1	0.3717	327604	0.0683	11	62428339	*	rs61893653	Y	11	62195811	chr11:62195811	rs61893653	t	c	0.3814	-0.0303	0.0066	4.358e-06	62195811	62428339	11	62428339	11	62428339	*	Y	-0.525253	-4.59091
chr11:62428840:G:A	A	G	0.3727	0.0135	0.3343	0.3998	-0.0058	0.0099	0.5556	0	7.422	11	0.7639	440683	39106	401577	chr11	62428840	11	11	62428840	62428840	1	1	0.3727	328485	0.0655	11	62428840	*	rs2015246	R	11	62196312	chr11:62196312	rs2015246	a	g	0.3817	-0.0306	0.0066	3.501e-06	62196312	62428840	11	62428840	11	62428840	*	R	-0.585859	-4.63636
chr11:62429704:T:C	T	C	0.6271	0.0133	0.6002	0.6654	0.0053	0.0099	0.5944	0	7.491	11	0.758	440683	39106	401577	chr11	62429704	11	11	62429704	62429704	1	1	0.3729	328661	0.0652	11	62429704	*	rs2015576	Y	11	62197176	chr11:62197176	rs2015576	t	c	0.6183	0.0306	0.0066	3.501e-06	62197176	62429704	11	62429704	11	62429704	*	Y	0.535354	4.63636
chr11:62429955:C:A	A	C	0.3743	0.0138	0.3315	0.3998	-0.0048	0.0098	0.6217	0	7.44	11	0.7624	440683	39106	401577	chr11	62429955	11	11	62429955	62429955	1	1	0.3743	329895	0.0683	11	62429955	*	rs2077224	M	11	62197427	chr11:62197427	rs2077224	a	c	0.3814	-0.0303	0.0066	4.358e-06	62197427	62429955	11	62429955	11	62429955	*	M	-0.489796	-4.59091
chr11:62431985:C:T	T	C	0.5802	0.0186	0.5236	0.6221	-0.0098	0.0098	0.3163	0	5.719	11	0.8914	440683	39106	401577	chr11	62431985	11	11	62431985	62431985	1	1	0.4198	369997	0.0985	11	62431985	*	rs10897272	Y	11	62199457	chr11:62199457	rs10897272	t	c	0.5937	-0.0233	0.0065	0.0003316	62199457	62431985	11	62431985	11	62431985	*	Y	-1	-3.58462
chr11:62432597:C:T	T	C	0.4062	0.0073	0.376	0.4235	-0.0043	0.0098	0.6575	0	9.231	11	0.6005	440683	39106	401577	chr11	62432597	11	11	62432597	62432597	1	1	0.4062	358011	0.0475	11	62432597	*	rs10897273	Y	11	62200069	chr11:62200069	rs10897273	t	c	0.4145	-0.0296	0.0066	7.21e-06	62200069	62432597	11	62432597	11	62432597	*	Y	-0.438776	-4.48485
chr11:62432897:A:G	A	G	0.5921	0.0076	0.5711	0.6234	0.0034	0.0098	0.7298	0	9.478	11	0.5779	440683	39106	401577	chr11	62432897	11	11	62432897	62432897	1	1	0.4079	359509	0.0523	11	62432897	*	rs10897274	R	11	62200369	chr11:62200369	rs10897274	a	g	0.5851	0.0292	0.0066	9.566e-06	62200369	62432897	11	62432897	11	62432897	*	R	0.346939	4.42424
chr11:62433189:G:C	C	G	0.4115	0.0066	0.3794	0.4279	-0.0033	0.0098	0.7343	0	9.134	11	0.6095	440683	39106	401577	chr11	62433189	11	11	62433189	62433189	1	1	0.4115	362682	0.0485	11	62433189	*	rs7944436	S	11	62200661	chr11:62200661	rs7944436	c	g	0.4183	-0.0294	0.0066	8.308e-06	62200661	62433189	11	62433189	11	62433189	*	S	-0.336735	-4.45455
chr11:62433986:A:G	A	G	0.4104	0.0104	0.3825	0.4573	0.0193	0.01	0.05379	0	5.452	11	0.9073	440683	39106	401577	chr11	62433986	11	11	62433986	62433986	1	1	0.4104	361713	0.0748	11	62433986	*	rs4084164	V	11	62201458	chr11:62201458	rs4084164	a	g	0.405	0.0235	0.0066	0.0003672	62201458	62433986	11	62433986	11	62433986	*	V	1.93	3.56061
chr11:62480680:A:G	A	G	0.9586	0.0049	0.9469	0.9679	0.027	0.0268	0.314	33.7	16.597	11	0.1204	440683	39106	401577	chr11	62480680	11	11	62480680	62480680	1	1	0.0414	36488.6	0.021	11	62480680	*	rs117755494	R	11	62248152	chr11:62248152	rs117755494	a	g	0.9505	0.0601	0.017	0.0003952	62248152	62480680	11	62480680	11	62480680	*	R	1.00746	3.53529
chr11:64090755:G:T	T	G	0.9394	0.0054	0.9032	0.9546	-0.0014	0.021	0.9451	43	17.529	10	0.06345	439739	38837	400902	chr11	64090755	11	11	64090755	64090755	0.993121	0.998319	0.0606	53296.4	0.0514	11	64090755	*	rs2253398	K	11	63858227	chr11:63858227	rs2253398	t	g	0.9451	-0.0517	0.0142	0.0002826	63858227	64090755	11	64090755	11	64090755	*	K	-0.0666667	-3.64085
chr11:64091670:C:T	T	C	0.1541	0.0063	0.1388	0.16	-0.0033	0.0133	0.8011	59.2	26.955	11	0.004667	440683	39106	401577	chr11	64091670	11	11	64091670	64091670	1	1	0.1541	135819	0.0212	11	64091670	*	rs7947315	Y	11	63859142	chr11:63859142	rs7947315	t	c	0.1445	0.0345	0.0092	0.0001808	63859142	64091670	11	64091670	11	64091670	*	Y	-0.24812	3.75
chr11:64095410:G:C	C	G	0.0576	0.0016	0.0515	0.0635	0.007	0.0207	0.7345	42.6	19.151	11	0.05844	440683	39106	401577	chr11	64095410	11	11	64095410	64095410	1	1	0.0576	50766.7	0.012	11	64095410	*	rs11231694	S	11	63862882	chr11:63862882	rs11231694	c	g	0.0568	0.0544	0.014	0.0001056	63862882	64095410	11	64095410	11	64095410	*	S	0.338164	3.88571
chr11:64096856:T:C	T	C	0.0664	0.0051	0.0539	0.099	0.0056	0.02	0.7777	26.2	13.553	10	0.1944	439739	38837	400902	chr11	64096856	11	11	64096856	64096856	0.993121	0.998319	0.0664	58397.3	0.0451	11	64096856	*	rs2845592	Y	11	63864328	chr11:63864328	rs2845592	t	c	0.0591	0.0514	0.0137	0.0001786	63864328	64096856	11	64096856	11	64096856	*	Y	0.28	3.75182
chr11:64097099:T:C	T	C	0.0664	0.0051	0.054	0.099	0.0059	0.02	0.7689	25.7	13.455	10	0.1994	439739	38837	400902	chr11	64097099	11	11	64097099	64097099	0.993121	0.998319	0.0664	58397.3	0.045	11	64097099	*	rs2845594	Y	11	63864571	chr11:63864571	rs2845594	t	c	0.0592	0.0516	0.0137	0.0001685	63864571	64097099	11	64097099	11	64097099	*	Y	0.295	3.76642
chr11:64098200:A:G	A	G	0.0662	0.0051	0.0539	0.0985	0.0083	0.02	0.6789	23.7	13.114	10	0.2174	439739	38837	400902	chr11	64098200	11	11	64098200	64098200	0.993121	0.998319	0.0662	58221.4	0.0446	11	64098200	*	rs2701541	R	11	63865672	chr11:63865672	rs2701541	a	g	0.0588	0.0534	0.0138	0.0001117	63865672	64098200	11	64098200	11	64098200	*	R	0.415	3.86957
chr11:64100887:G:A	A	G	0.038	0.0036	0.0334	0.0478	-0.0196	0.0262	0.4545	0	9.718	10	0.4656	439739	38837	400902	chr11	64100887	11	11	64100887	64100887	0.993121	0.998319	0.038	33420.2	0.0144	11	64100887	*	rs17158803	V	11	63868359	chr11:63868359	rs17158803	a	g	0.0383	0.0653	0.0178	0.0002438	63868359	64100887	11	64100887	11	64100887	*	V	-0.748092	3.66854
chr11:64101590:C:T	T	C	0.9383	0.004	0.9319	0.9498	0.0035	0.0202	0.861	17.7	12.146	10	0.2754	439739	38837	400902	chr11	64101590	11	11	64101590	64101590	0.993121	0.998319	0.0617	54263.8	0.0179	11	64101590	*	rs2845885	Y	11	63869062	chr11:63869062	rs2845885	t	c	0.9434	-0.0547	0.014	9.669e-05	63869062	64101590	11	64101590	11	64101590	*	Y	0.173267	-3.90714
chr11:64101635:T:A	A	T	0.9356	0.0041	0.9236	0.9498	0.003	0.0203	0.8839	10.1	11.127	10	0.3477	439739	38837	400902	chr11	64101635	11	11	64101635	64101635	0.993121	0.998319	0.0644	56638.4	0.0262	11	64101635	*	rs2701540	W	11	63869107	chr11:63869107	rs2701540	a	t	0.9434	-0.0539	0.014	0.0001222	63869107	64101635	11	64101635	11	64101635	*	W	0.147783	-3.85
chr11:64109691:C:T	T	C	0.0574	0.0027	0.0484	0.0621	0.0031	0.0206	0.8802	32.8	16.373	11	0.1278	440683	39106	401577	chr11	64109691	11	11	64109691	64109691	1	1	0.0574	50590.4	0.0137	11	64109691	*	rs11231698	Y	11	63877163	chr11:63877163	rs11231698	t	c	0.0555	0.0554	0.0141	8.877e-05	63877163	64109691	11	64109691	11	64109691	*	Y	0.150485	3.92908
chr11:64110659:C:T	T	C	0.0305	0.0065	0.0169	0.0464	0.0103	0.0286	0.7179	33.6	15.06	10	0.1299	439739	38837	400902	chr11	64110659	11	11	64110659	64110659	0.993121	0.998319	0.0305	26824.1	0.0295	11	64110659	*	rs71454592	Y	11	63878131	chr11:63878131	rs71454592	t	c	0.0332	0.0669	0.0185	0.0003063	63878131	64110659	11	64110659	11	64110659	*	Y	0.36014	3.61622
chr11:64115023:C:T	T	C	0.0617	0.003	0.0485	0.0683	-0.0004	0.0199	0.984	16.6	13.184	11	0.2815	440683	39106	401577	chr11	64115023	11	11	64115023	64115023	1	1	0.0617	54380.3	0.0198	11	64115023	*	rs35927325	Y	11	63882495	chr11:63882495	rs35927325	t	c	0.0615	0.0535	0.0133	5.736e-05	63882495	64115023	11	64115023	11	64115023	*	Y	-0.0201005	4.02256
chr11:64161743:G:A	A	G	0.0591	0.0027	0.0456	0.0676	0.0014	0.0203	0.9457	13	12.638	11	0.3176	440683	39106	401577	chr11	64161743	11	11	64161743	64161743	1	1	0.0591	52088.7	0.022	11	64161743	*	rs11231711	R	11	63929215	chr11:63929215	rs11231711	a	g	0.0602	0.0562	0.0135	3.17e-05	63929215	64161743	11	64161743	11	64161743	*	R	0.0689655	4.16296
chr11:64185649:G:T	T	G	0.0781	0.0033	0.0711	0.0913	0.0118	0.0178	0.5081	17.4	13.324	11	0.2727	440683	39106	401577	chr11	64185649	11	11	64185649	64185649	1	1	0.0781	68834.7	0.0202	11	64185649	*	rs3751122	N	11	63953121	chr11:63953121	rs3751122	t	g	0.0797	0.0546	0.013	2.605e-05	63953121	64185649	11	64185649	11	64185649	*	N	0.662921	4.2
chr11:64190363:G:A	A	G	0.0618	0.0032	0.0482	0.0684	0.0037	0.0199	0.8514	14.8	12.911	11	0.2992	440683	39106	401577	chr11	64190363	11	11	64190363	64190363	1	1	0.0618	54468.4	0.0202	11	64190363	*	rs11231721	R	11	63957835	chr11:63957835	rs11231721	a	g	0.0616	0.0559	0.0134	3.032e-05	63957835	64190363	11	64190363	11	64190363	*	R	0.18593	4.17164
chr11:64220573:G:A	A	G	0.0612	0.003	0.0485	0.0684	-0.0003	0.02	0.988	12.1	12.519	11	0.3259	440683	39106	401577	chr11	64220573	11	11	64220573	64220573	1	1	0.0612	53939.6	0.0199	11	64220573	*	rs3802932	R	11	63988045	chr11:63988045	rs3802932	a	g	0.0609	0.0555	0.0134	3.455e-05	63988045	64220573	11	64220573	11	64220573	*	R	-0.015	4.14179
chr11:64237251:G:C	C	G	0.0459	0.0036	0.0377	0.0562	0.0428	0.0229	0.06149	26.2	14.914	11	0.1865	440683	39106	401577	chr11	64237251	11	11	64237251	64237251	1	1	0.0459	40454.7	0.0185	11	64237251	*	rs56271783	V	11	64004723	chr11:64004723	rs56271783	c	g	0.0474	0.062	0.0162	0.0001333	64004723	64237251	11	64237251	11	64237251	*	V	1.869	3.82716
chr11:64263769:C:T	T	C	0.0617	0.0061	0.0512	0.0778	0.0482	0.0198	0.01517	20.5	13.836	11	0.2422	440683	39106	401577	chr11	64263769	11	11	64263769	64263769	1	1	0.0617	54380.3	0.0266	11	64263769	*	rs35169799	Y	11	64031241	chr11:64031241	rs35169799	t	c	0.0657	0.0568	0.0131	1.425e-05	64031241	64263769	11	64263769	11	64263769	*	Y	2.43434	4.33588
chr11:64329253:T:C	T	C	0.9722	0.0065	0.9567	0.9865	0.013	0.0301	0.6663	31.2	14.525	10	0.1504	439739	38837	400902	chr11	64329253	11	11	64329253	64329253	0.993121	0.998319	0.0278	24449.5	0.0298	11	64329253	*	rs35583126	Y	11	64096725	chr11:64096725	rs35583126	t	c	0.9692	-0.0758	0.0193	8.335e-05	64096725	64329253	11	64329253	11	64329253	*	Y	0.431894	-3.92746
chr11:64344578:C:T	T	C	0.034	0.0073	0.0189	0.0525	0	0.027	0.999	36.6	15.762	10	0.1067	439739	38837	400902	chr11	64344578	11	11	64344578	64344578	0.993121	0.998319	0.034	29902.3	0.0336	11	64344578	*	rs35864060	Y	11	64112050	chr11:64112050	rs35864060	t	c	0.0366	0.0643	0.0177	0.0002792	64112050	64344578	11	64344578	11	64344578	*	Y	0	3.63277
chr11:65065819:C:A	A	C	0.2961	0.0137	0.2253	0.325	0.0077	0.0105	0.462	14.6	12.879	11	0.3013	440683	39106	401577	chr11	65065819	11	11	65065819	65065819	1	1	0.2961	260972	0.0997	11	65065819	*	rs471538	M	11	64833291	chr11:64833291	rs471538	a	c	0.2876	-0.0245	0.0069	0.000392	64833291	65065819	11	65065819	11	65065819	*	M	0.733333	-3.55072
chr11:65342856:C:G	C	G	0.9648	0.0054	0.9552	0.969	0.0549	0.0271	0.04303	25.5	14.77	11	0.1933	440683	39106	401577	chr11	65342856	11	11	65342856	65342856	1	1	0.0352	31024.1	0.0138	11	65342856	*	rs144367702	S	11	65110327	chr11:65110327	rs144367702	c	g	0.9593	-0.0647	0.0182	0.0003832	65110327	65342856	11	65342856	11	65342856	*	S	2.02583	-3.55495
chr11:65389768:C:T	T	C	0.1531	0.01	0.1337	0.177	0.0008	0.0133	0.952	52.2	22.991	11	0.01773	440683	39106	401577	chr11	65389768	11	11	65389768	65389768	1	1	0.1531	134937	0.0433	11	65389768	*	rs739390	Y	11	65157239	chr11:65157239	rs739390	t	c	0.1626	0.0391	0.0086	5.26e-06	65157239	65389768	11	65389768	11	65389768	*	Y	0.0601504	4.54651
chr11:65391911:T:C	T	C	0.353	0.0093	0.3349	0.4277	0.0029	0.0101	0.7739	0	10.989	11	0.4442	440683	39106	401577	chr11	65391911	11	11	65391911	65391911	1	1	0.353	311122	0.0928	11	65391911	*	rs666194	Y	11	65159382	chr11:65159382	rs666194	t	c	0.3514	0.0308	0.0068	6.021e-06	65159382	65391911	11	65391911	11	65391911	*	Y	0.287129	4.52941
chr11:65394909:G:A	A	G	0.0362	0.0055	0.0314	0.0453	-0.0603	0.0263	0.02177	0.7	11.075	11	0.437	440683	39106	401577	chr11	65394909	11	11	65394909	65394909	1	1	0.0362	31905.4	0.0139	11	65394909	*	rs72937115	R	11	65162380	chr11:65162380	rs72937115	a	g	0.0423	0.0624	0.0164	0.000147	65162380	65394909	11	65394909	11	65394909	*	R	-2.29278	3.80488
chr11:65396886:C:T	T	C	0.1473	0.0107	0.129	0.1723	0.0046	0.0135	0.7331	45	20.018	11	0.0451	440683	39106	401577	chr11	65396886	11	11	65396886	65396886	1	1	0.1473	129825	0.0433	11	65396886	*	rs12417665	Y	11	65164357	chr11:65164357	rs12417665	t	c	0.1561	0.0394	0.0088	7.471e-06	65164357	65396886	11	65396886	11	65396886	*	Y	0.340741	4.47727
chr11:65401537:T:A	A	T	0.1505	0.0107	0.132	0.1758	0.0042	0.0133	0.7505	49.4	21.746	11	0.02642	440683	39106	401577	chr11	65401537	11	11	65401537	65401537	1	1	0.1505	132646	0.0438	11	65401537	*	rs35410259	W	11	65169008	chr11:65169008	rs35410259	a	t	0.1587	0.04	0.0088	5.415e-06	65169008	65401537	11	65401537	11	65401537	*	W	0.315789	4.54545
chr11:65403129:T:C	T	C	0.8491	0.0106	0.8242	0.8675	-0.0037	0.0133	0.7787	50.1	22.046	11	0.02402	440683	39106	401577	chr11	65403129	11	11	65403129	65403129	1	1	0.1509	132998	0.0433	11	65403129	*	rs10128627	Y	11	65170600	chr11:65170600	rs10128627	t	c	0.841	-0.0401	0.0088	5.13e-06	65170600	65403129	11	65403129	11	65403129	*	Y	-0.278195	-4.55682
chr11:65404726:C:T	T	C	0.7418	0.0128	0.658	0.7583	-0.0084	0.011	0.4412	0	10.829	11	0.4577	440683	39106	401577	chr11	65404726	11	11	65404726	65404726	1	1	0.2582	227569	0.1003	11	65404726	*	rs694243	Y	11	65172197	chr11:65172197	rs694243	t	c	0.7446	-0.0361	0.0073	8.413e-07	65172197	65404726	11	65404726	11	65404726	*	Y	-0.763636	-4.94521
chr11:65406283:C:T	T	C	0.7413	0.0127	0.6577	0.7585	-0.0081	0.0109	0.4603	0	10.689	11	0.4697	440683	39106	401577	chr11	65406283	11	11	65406283	65406283	1	1	0.2587	228009	0.1008	11	65406283	*	rs2904975	Y	11	65173754	chr11:65173754	rs2904975	t	c	0.7444	-0.0363	0.0073	7.315e-07	65173754	65406283	11	65406283	11	65406283	*	Y	-0.743119	-4.9726
chr11:65408899:C:T	T	C	0.1508	0.0105	0.1321	0.1757	0.0034	0.0133	0.7991	49.2	21.661	11	0.02713	440683	39106	401577	chr11	65408899	11	11	65408899	65408899	1	1	0.1508	132910	0.0436	11	65408899	*	rs12799896	Y	11	65176370	chr11:65176370	rs12799896	t	c	0.1589	0.0404	0.0088	4.358e-06	65176370	65408899	11	65408899	11	65408899	*	Y	0.255639	4.59091
chr11:65411965:C:T	T	C	0.1476	0.0101	0.131	0.1714	0.0037	0.0134	0.7824	48.7	21.44	11	0.02909	440683	39106	401577	chr11	65411965	11	11	65411965	65411965	1	1	0.1476	130090	0.0404	11	65411965	*	rs3741389	Y	11	65179436	chr11:65179436	rs3741389	t	c	0.1558	0.0413	0.0089	3.474e-06	65179436	65411965	11	65411965	11	65411965	*	Y	0.276119	4.64045
chr11:65423737:C:G	C	G	0.2545	0.0122	0.2369	0.3379	0.0089	0.011	0.4175	0.3	11.038	11	0.4401	440683	39106	401577	chr11	65423737	11	11	65423737	65423737	1	1	0.2545	224308	0.101	11	65423737	*	rs512715	S	11	65191208	chr11:65191208	rs512715	c	g	0.2525	0.0343	0.0071	1.453e-06	65191208	65423737	11	65423737	11	65423737	*	S	0.809091	4.83099
chr11:65427784:G:A	A	G	0.7406	0.0118	0.6591	0.7599	-0.0094	0.0109	0.39	0	10.469	11	0.4888	440683	39106	401577	chr11	65427784	11	11	65427784	65427784	1	1	0.2594	228626	0.1008	11	65427784	*	rs613316	R	11	65195255	chr11:65195255	rs613316	a	g	0.7435	-0.036	0.0073	9.021e-07	65195255	65427784	11	65427784	11	65427784	*	R	-0.862385	-4.93151
chr11:65429460:T:A	A	T	0.7443	0.0118	0.6616	0.7612	-0.0079	0.011	0.4715	1.1	11.118	11	0.4334	440683	39106	401577	chr11	65429460	11	11	65429460	65429460	1	1	0.2557	225365	0.0996	11	65429460	*	rs595366	W	11	65196931	chr11:65196931	rs595366	a	t	0.7474	-0.0336	0.007	1.67e-06	65196931	65429460	11	65429460	11	65429460	*	W	-0.718182	-4.8
chr11:65429922:G:A	A	G	0.7486	0.0124	0.6613	0.7629	-0.0076	0.0109	0.4864	2.5	11.277	11	0.4204	440683	39106	401577	chr11	65429922	11	11	65429922	65429922	1	1	0.2514	221575	0.1016	11	65429922	*	rs674485	R	11	65197393	chr11:65197393	rs674485	a	g	0.7471	-0.0342	0.0071	1.559e-06	65197393	65429922	11	65429922	11	65429922	*	R	-0.697248	-4.8169
chr11:65444508:G:A	A	G	0.2003	0.0115	0.1792	0.234	0.001	0.0119	0.9311	57.9	26.102	11	0.006266	440683	39106	401577	chr11	65444508	11	11	65444508	65444508	1	1	0.2003	176538	0.0548	11	65444508	*	rs12803915	R	11	65211979	chr11:65211979	rs12803915	a	g	0.2078	0.0456	0.0079	6.363e-09	65211979	65444508	11	65444508	11	65444508	*	R	0.0840336	5.77215
chr11:65444651:C:T	T	C	0.2	0.0116	0.18	0.2335	0.0016	0.0119	0.8949	57.2	25.683	11	0.007233	440683	39106	401577	chr11	65444651	11	11	65444651	65444651	1	1	0.2	176273	0.0535	11	65444651	*	rs3825071	Y	11	65212122	chr11:65212122	rs3825071	t	c	0.2073	0.046	0.008	7.435e-09	65212122	65444651	11	65444651	11	65444651	*	Y	0.134454	5.75
chr11:65444976:A:G	A	G	0.7881	0.0109	0.7582	0.8144	-0.0002	0.0117	0.9892	52.3	23.037	11	0.01746	440683	39106	401577	chr11	65444976	11	11	65444976	65444976	1	1	0.2119	186761	0.0562	11	65444976	*	rs1075692	N	11	65212447	chr11:65212447	rs1075692	a	g	0.7806	-0.0452	0.0077	5.419e-09	65212447	65444976	11	65444976	11	65444976	*	N	-0.017094	-5.87013
chr11:65450118:T:C	T	C	0.6822	0.0136	0.6583	0.7111	-0.0021	0.0102	0.8405	9	12.09	11	0.357	440683	39106	401577	chr11	65450118	11	11	65450118	65450118	1	1	0.3178	280098	0.0528	11	65450118	*	rs3015966	Y	11	65217589	chr11:65217589	rs3015966	t	c	0.6831	-0.0436	0.0069	2.802e-10	65217589	65450118	11	65450118	11	65450118	*	Y	-0.205882	-6.31884
chr11:65450155:T:A	A	T	0.186	0.0087	0.1723	0.2113	-0.0165	0.0122	0.1772	49.8	21.923	11	0.02497	440683	39106	401577	chr11	65450155	11	11	65450155	65450155	1	1	0.186	163934	0.039	11	65450155	*	rs57311037	W	11	65217626	chr11:65217626	rs57311037	a	t	0.1879	0.0543	0.0082	2.953e-11	65217626	65450155	11	65450155	11	65450155	*	W	-1.35246	6.62195
chr11:65450263:A:G	A	G	0.6824	0.0136	0.6582	0.7101	-0.0024	0.0102	0.8163	12.3	12.536	11	0.3247	440683	39106	401577	chr11	65450263	11	11	65450263	65450263	1	1	0.3176	279922	0.0519	11	65450263	*	rs3015965	R	11	65217734	chr11:65217734	rs3015965	a	g	0.6833	-0.0438	0.0069	2.323e-10	65217734	65450263	11	65450263	11	65450263	*	R	-0.235294	-6.34783
chr11:65452634:A:G	A	G	0.683	0.0139	0.6579	0.7109	-0.0027	0.0102	0.7916	8.1	11.976	11	0.3655	440683	39106	401577	chr11	65452634	11	11	65452634	65452634	1	1	0.317	279393	0.053	11	65452634	*	rs1616810	R	11	65220105	chr11:65220105	rs1616810	a	g	0.6832	-0.0437	0.0069	2.551e-10	65220105	65452634	11	65452634	11	65452634	*	R	-0.264706	-6.33333
chr11:65452735:G:A	A	G	0.185	0.0089	0.168	0.2113	-0.0168	0.0123	0.1713	46.9	20.729	11	0.0363	440683	39106	401577	chr11	65452735	11	11	65452735	65452735	1	1	0.185	163053	0.0433	11	65452735	*	rs34582634	R	11	65220206	chr11:65220206	rs34582634	a	g	0.1878	0.0544	0.0082	2.717e-11	65220206	65452735	11	65452735	11	65452735	*	R	-1.36585	6.63415
chr11:65453278:C:T	T	C	0.3163	0.0136	0.2896	0.3414	0.0025	0.0102	0.8074	7.4	11.885	11	0.3723	440683	39106	401577	chr11	65453278	11	11	65453278	65453278	1	1	0.3163	278776	0.0518	11	65453278	*	rs1784859	Y	11	65220749	chr11:65220749	rs1784859	t	c	0.3165	0.0436	0.0069	2.802e-10	65220749	65453278	11	65453278	11	65453278	*	Y	0.245098	6.31884
chr11:65454483:C:T	T	C	0.3149	0.0132	0.2874	0.3413	0.0031	0.0102	0.7624	11.5	12.426	11	0.3325	440683	39106	401577	chr11	65454483	11	11	65454483	65454483	1	1	0.3149	277542	0.0539	11	65454483	*	rs1621277	Y	11	65221954	chr11:65221954	rs1621277	t	c	0.3161	0.0433	0.0069	3.705e-10	65221954	65454483	11	65454483	11	65454483	*	Y	0.303922	6.27536
chr11:65454834:A:G	A	G	0.6838	0.0136	0.6587	0.7109	-0.0025	0.0102	0.8046	7	11.823	11	0.3771	440683	39106	401577	chr11	65454834	11	11	65454834	65454834	1	1	0.3162	278688	0.0522	11	65454834	*	rs2846861	R	11	65222305	chr11:65222305	rs2846861	a	g	0.6835	-0.0436	0.0069	2.802e-10	65222305	65454834	11	65454834	11	65454834	*	R	-0.245098	-6.31884
chr11:65455481:T:C	T	C	0.684	0.0137	0.6588	0.7112	-0.0017	0.0102	0.8643	8.3	11.992	11	0.3643	440683	39106	401577	chr11	65455481	11	11	65455481	65455481	1	1	0.316	278512	0.0524	11	65455481	*	rs1784858	Y	11	65222952	chr11:65222952	rs1784858	t	c	0.6833	-0.0433	0.0069	3.705e-10	65222952	65455481	11	65455481	11	65455481	*	Y	-0.166667	-6.27536
chr11:65456441:T:C	T	C	0.5388	0.013	0.5124	0.5686	-0.0002	0.0096	0.9826	0	3.673	11	0.9785	440683	39106	401577	chr11	65456441	11	11	65456441	65456441	1	1	0.4612	406486	0.0562	11	65456441	*	rs1783210	Y	11	65223912	chr11:65223912	rs1783210	t	c	0.545	-0.0285	0.0065	1.132e-05	65223912	65456441	11	65456441	11	65456441	*	Y	-0.0208333	-4.38462
chr11:65457525:G:A	A	G	0.0199	0.0035	0.0141	0.0258	-0.0448	0.0354	0.2057	20.5	11.315	9	0.2547	439171	38674	400497	chr11	65457525	11	11	65457525	65457525	0.988953	0.997311	0.0199	17479	0.0117	11	65457525	*	rs148854442	R	11	65224996	chr11:65224996	rs148854442	a	g	0.0234	0.0792	0.0227	0.0004906	65224996	65457525	11	65457525	11	65457525	*	R	-1.26554	3.48899
chr11:65457848:C:G	C	G	0.8152	0.009	0.7889	0.8322	0.0164	0.0123	0.18	47.4	20.907	11	0.03434	440683	39106	401577	chr11	65457848	11	11	65457848	65457848	1	1	0.1848	162876	0.0433	11	65457848	*	rs12808303	S	11	65225319	chr11:65225319	rs12808303	c	g	0.8123	-0.0543	0.0082	2.953e-11	65225319	65457848	11	65457848	11	65457848	*	S	1.33333	-6.62195
chr11:65458716:A:G	A	G	0.6834	0.0137	0.6589	0.7115	-0.0022	0.0102	0.8268	7.8	11.934	11	0.3686	440683	39106	401577	chr11	65458716	11	11	65458716	65458716	1	1	0.3166	279040	0.0526	11	65458716	*	rs1626021	R	11	65226187	chr11:65226187	rs1626021	a	g	0.6835	-0.0434	0.0069	3.376e-10	65226187	65458716	11	65458716	11	65458716	*	R	-0.215686	-6.28986
chr11:65459008:G:A	A	G	0.1862	0.0092	0.1701	0.2112	-0.0179	0.0122	0.1434	46	20.369	11	0.04052	440683	39106	401577	chr11	65459008	11	11	65459008	65459008	1	1	0.1862	164110	0.0411	11	65459008	*	rs10896004	R	11	65226479	chr11:65226479	rs10896004	a	g	0.188	0.0547	0.0082	2.115e-11	65226479	65459008	11	65459008	11	65459008	*	R	-1.46721	6.67073
chr11:65459080:T:A	A	T	0.1851	0.0089	0.1679	0.2112	-0.0169	0.0122	0.1682	47.2	20.838	11	0.03509	440683	39106	401577	chr11	65459080	11	11	65459080	65459080	1	1	0.1851	163141	0.0433	11	65459080	*	rs10896005	W	11	65226551	chr11:65226551	rs10896005	a	t	0.1878	0.0543	0.0082	2.953e-11	65226551	65459080	11	65459080	11	65459080	*	W	-1.38525	6.62195
chr11:65460229:C:T	T	C	0.1849	0.0088	0.1677	0.2112	-0.0171	0.0122	0.1625	47.4	20.897	11	0.03446	440683	39106	401577	chr11	65460229	11	11	65460229	65460229	1	1	0.1849	162965	0.0435	11	65460229	*	rs35292734	Y	11	65227700	chr11:65227700	rs35292734	t	c	0.1877	0.0545	0.0082	2.5e-11	65227700	65460229	11	65460229	11	65460229	*	Y	-1.40164	6.64634
chr11:65460807:C:T	T	C	0.185	0.0088	0.1678	0.2111	-0.0168	0.0122	0.1707	47	20.746	11	0.0361	440683	39106	401577	chr11	65460807	11	11	65460807	65460807	1	1	0.185	163053	0.0433	11	65460807	*	rs12364730	Y	11	65228278	chr11:65228278	rs12364730	t	c	0.1877	0.0545	0.0082	2.5e-11	65228278	65460807	11	65460807	11	65460807	*	Y	-1.37705	6.64634
chr11:65461147:T:A	A	T	0.3076	0.0131	0.2829	0.3361	0.0019	0.0103	0.8556	7.2	11.856	11	0.3746	440683	39106	401577	chr11	65461147	11	11	65461147	65461147	1	1	0.3076	271108	0.0532	11	65461147	*	rs2105608	W	11	65228618	chr11:65228618	rs2105608	a	t	0.3081	0.0429	0.0069	5.364e-10	65228618	65461147	11	65461147	11	65461147	*	W	0.184466	6.21739
chr11:65464210:G:A	A	G	0.1873	0.0095	0.1714	0.218	-0.0184	0.0122	0.1298	49.4	21.759	11	0.02631	440683	39106	401577	chr11	65464210	11	11	65464210	65464210	1	1	0.1873	165080	0.0466	11	65464210	*	rs12294910	R	11	65231681	chr11:65231681	rs12294910	a	g	0.1898	0.053	0.0082	8.601e-11	65231681	65464210	11	65464210	11	65464210	*	R	-1.5082	6.46341
chr11:65464616:C:T	T	C	0.1873	0.0095	0.1715	0.218	-0.0177	0.0122	0.1463	48.8	21.489	11	0.02865	440683	39106	401577	chr11	65464616	11	11	65464616	65464616	1	1	0.1873	165080	0.0465	11	65464616	*	rs12269965	Y	11	65232087	chr11:65232087	rs12269965	t	c	0.1898	0.053	0.0082	8.601e-11	65232087	65464616	11	65464616	11	65464616	*	Y	-1.45082	6.46341
chr11:65464654:C:T	T	C	0.1884	0.0097	0.1715	0.218	-0.0192	0.0121	0.1143	47.2	20.814	11	0.03535	440683	39106	401577	chr11	65464654	11	11	65464654	65464654	1	1	0.1884	166049	0.0465	11	65464654	*	rs12269975	Y	11	65232125	chr11:65232125	rs12269975	t	c	0.1901	0.0533	0.0082	6.735e-11	65232125	65464654	11	65464654	11	65464654	*	Y	-1.58678	6.5
chr11:65464695:A:G	A	G	0.8126	0.0095	0.782	0.8285	0.0179	0.0122	0.1407	48.4	21.331	11	0.0301	440683	39106	401577	chr11	65464695	11	11	65464695	65464695	1	1	0.1874	165168	0.0465	11	65464695	*	rs35469818	R	11	65232166	chr11:65232166	rs35469818	a	g	0.8103	-0.0526	0.0082	1.189e-10	65232166	65464695	11	65464695	11	65464695	*	R	1.46721	-6.41463
chr11:65465268:C:G	C	G	0.6815	0.0135	0.6521	0.7062	-0.001	0.0102	0.9229	10	12.217	11	0.3475	440683	39106	401577	chr11	65465268	11	11	65465268	65465268	1	1	0.3185	280715	0.0541	11	65465268	*	rs7934628	B	11	65232739	chr11:65232739	rs7934628	c	g	0.6815	-0.0424	0.0068	4.661e-10	65232739	65465268	11	65465268	11	65465268	*	B	-0.0980392	-6.23529
chr11:65467389:C:T	T	C	0.3185	0.0135	0.2935	0.348	0.0008	0.0102	0.9369	9.7	12.185	11	0.3499	440683	39106	401577	chr11	65467389	11	11	65467389	65467389	1	1	0.3185	280715	0.0545	11	65467389	*	rs3132767	Y	11	65234860	chr11:65234860	rs3132767	t	c	0.3185	0.0425	0.0068	4.243e-10	65234860	65467389	11	65467389	11	65467389	*	Y	0.0784314	6.25
chr11:65467451:G:A	A	G	0.1874	0.0096	0.1715	0.2181	-0.018	0.0122	0.1401	48.1	21.2	11	0.03136	440683	39106	401577	chr11	65467451	11	11	65467451	65467451	1	1	0.1874	165168	0.0466	11	65467451	*	rs11227196	R	11	65234922	chr11:65234922	rs11227196	a	g	0.1899	0.053	0.0082	8.601e-11	65234922	65467451	11	65467451	11	65467451	*	R	-1.47541	6.46341
chr11:65469659:C:T	T	C	0.1873	0.0096	0.1715	0.2181	-0.0186	0.0122	0.1259	48.1	21.195	11	0.03141	440683	39106	401577	chr11	65469659	11	11	65469659	65469659	1	1	0.1873	165080	0.0466	11	65469659	*	rs11227197	Y	11	65237130	chr11:65237130	rs11227197	t	c	0.1899	0.053	0.0082	8.601e-11	65237130	65469659	11	65469659	11	65469659	*	Y	-1.52459	6.46341
chr11:65470503:G:A	A	G	0.1874	0.0096	0.1715	0.2181	-0.018	0.0122	0.1394	48	21.135	11	0.032	440683	39106	401577	chr11	65470503	11	11	65470503	65470503	1	1	0.1874	165168	0.0466	11	65470503	*	rs11227198	R	11	65237974	chr11:65237974	rs11227198	a	g	0.1899	0.0529	0.0082	9.328e-11	65237974	65470503	11	65470503	11	65470503	*	R	-1.47541	6.45122
chr11:65470650:G:A	A	G	0.1874	0.0095	0.1715	0.2181	-0.0178	0.0122	0.1424	48.1	21.211	11	0.03125	440683	39106	401577	chr11	65470650	11	11	65470650	65470650	1	1	0.1874	165168	0.0466	11	65470650	*	rs11227199	R	11	65238121	chr11:65238121	rs11227199	a	g	0.1899	0.053	0.0082	8.601e-11	65238121	65470650	11	65470650	11	65470650	*	R	-1.45902	6.46341
chr11:65470835:G:T	T	G	0.1874	0.0095	0.1715	0.2181	-0.0179	0.0122	0.1414	47.6	20.974	11	0.03364	440683	39106	401577	chr11	65470835	11	11	65470835	65470835	1	1	0.1874	165168	0.0466	11	65470835	*	rs12360896	K	11	65238306	chr11:65238306	rs12360896	t	g	0.1899	0.0529	0.0082	9.328e-11	65238306	65470835	11	65470835	11	65470835	*	K	-1.46721	6.45122
chr11:65472742:A:G	A	G	0.8126	0.0096	0.7819	0.8286	0.0178	0.0122	0.1427	48	21.149	11	0.03186	440683	39106	401577	chr11	65472742	11	11	65472742	65472742	1	1	0.1874	165168	0.0467	11	65472742	*	rs10896006	R	11	65240213	chr11:65240213	rs10896006	a	g	0.8101	-0.0532	0.0082	7.308e-11	65240213	65472742	11	65472742	11	65472742	*	R	1.45902	-6.4878
chr11:65473241:C:A	A	C	0.3184	0.0135	0.2935	0.3478	0.0017	0.0102	0.8691	9.5	12.161	11	0.3517	440683	39106	401577	chr11	65473241	11	11	65473241	65473241	1	1	0.3184	280627	0.0543	11	65473241	*	rs1784860	M	11	65240712	chr11:65240712	rs1784860	a	c	0.3242	0.0401	0.007	1.089e-08	65240712	65473241	11	65473241	11	65473241	*	M	0.166667	5.72857
chr11:65473493:T:C	T	C	0.8127	0.0096	0.782	0.8286	0.0176	0.0122	0.1476	47.6	20.974	11	0.03365	440683	39106	401577	chr11	65473493	11	11	65473493	65473493	1	1	0.1873	165080	0.0466	11	65473493	*	rs35826299	Y	11	65240964	chr11:65240964	rs35826299	t	c	0.8101	-0.0532	0.0082	7.308e-11	65240964	65473493	11	65473493	11	65473493	*	Y	1.44262	-6.4878
chr11:65473811:T:C	T	C	0.6808	0.0138	0.6515	0.7064	-0.0022	0.0102	0.832	10.5	12.291	11	0.3421	440683	39106	401577	chr11	65473811	11	11	65473811	65473811	1	1	0.3192	281332	0.0549	11	65473811	*	rs1784101	Y	11	65241282	chr11:65241282	rs1784101	t	c	0.6811	-0.0426	0.0068	3.862e-10	65241282	65473811	11	65473811	11	65473811	*	Y	-0.215686	-6.26471
chr11:65474566:C:T	T	C	0.1874	0.0096	0.1714	0.218	-0.0178	0.0122	0.1428	47.4	20.916	11	0.03426	440683	39106	401577	chr11	65474566	11	11	65474566	65474566	1	1	0.1874	165168	0.0466	11	65474566	*	rs7128776	Y	11	65242037	chr11:65242037	rs7128776	t	c	0.1899	0.0531	0.0082	7.929e-11	65242037	65474566	11	65474566	11	65474566	*	Y	-1.45902	6.47561
chr11:65474844:C:G	C	G	0.8141	0.0095	0.7821	0.8327	0.0198	0.0122	0.1048	49.2	21.67	11	0.02706	440683	39106	401577	chr11	65474844	11	11	65474844	65474844	1	1	0.1859	163846	0.0506	11	65474844	*	rs11227200	S	11	65242315	chr11:65242315	rs11227200	c	g	0.8106	-0.0533	0.0082	6.735e-11	65242315	65474844	11	65474844	11	65474844	*	S	1.62295	-6.5
chr11:65474869:A:G	A	G	0.6823	0.0135	0.6522	0.7074	-0.0025	0.0102	0.8035	11.6	12.449	11	0.3308	440683	39106	401577	chr11	65474869	11	11	65474869	65474869	1	1	0.3177	280010	0.0552	11	65474869	*	rs660588	R	11	65242340	chr11:65242340	rs660588	a	g	0.6817	-0.0427	0.0069	6.446e-10	65242340	65474869	11	65474869	11	65474869	*	R	-0.245098	-6.18841
chr11:65475007:A:G	A	G	0.6812	0.0136	0.6515	0.7064	-0.0027	0.0102	0.7937	9.8	12.201	11	0.3488	440683	39106	401577	chr11	65475007	11	11	65475007	65475007	1	1	0.3188	280979	0.0549	11	65475007	*	rs661403	R	11	65242478	chr11:65242478	rs661403	a	g	0.6813	-0.0427	0.0069	6.446e-10	65242478	65475007	11	65475007	11	65475007	*	R	-0.264706	-6.18841
chr11:65475077:G:A	A	G	0.1872	0.0096	0.1712	0.218	-0.0181	0.0122	0.1377	48	21.142	11	0.03193	440683	39106	401577	chr11	65475077	11	11	65475077	65475077	1	1	0.1872	164992	0.0468	11	65475077	*	rs11227201	R	11	65242548	chr11:65242548	rs11227201	a	g	0.1898	0.0532	0.0082	7.308e-11	65242548	65475077	11	65475077	11	65475077	*	R	-1.48361	6.4878
chr11:65475246:G:A	A	G	0.1874	0.0096	0.1711	0.218	-0.0176	0.0122	0.1491	47.7	21.021	11	0.03315	440683	39106	401577	chr11	65475246	11	11	65475246	65475246	1	1	0.1874	165168	0.0469	11	65475246	*	rs11227202	R	11	65242717	chr11:65242717	rs11227202	a	g	0.1899	0.0532	0.0082	7.308e-11	65242717	65475246	11	65475246	11	65475246	*	R	-1.44262	6.4878
chr11:65475396:C:T	T	C	0.049	0.003	0.0365	0.0563	0.0067	0.0222	0.7611	38.2	17.797	11	0.08642	440683	39106	401577	chr11	65475396	11	11	65475396	65475396	1	1	0.049	43186.9	0.0198	11	65475396	*	rs72937171	Y	11	65242867	chr11:65242867	rs72937171	t	c	0.0476	0.0666	0.0155	1.724e-05	65242867	65475396	11	65475396	11	65475396	*	Y	0.301802	4.29677
chr11:65475536:C:G	C	G	0.6817	0.0136	0.6523	0.7064	-0.0023	0.0102	0.8242	9.4	12.14	11	0.3532	440683	39106	401577	chr11	65475536	11	11	65475536	65475536	1	1	0.3183	280539	0.0541	11	65475536	*	rs2957269	S	11	65243007	chr11:65243007	rs2957269	c	g	0.6815	-0.0426	0.0068	3.862e-10	65243007	65475536	11	65475536	11	65475536	*	S	-0.22549	-6.26471
chr11:65476213:C:A	A	C	0.3185	0.0135	0.2936	0.3477	0.0018	0.0102	0.861	10.7	12.323	11	0.3399	440683	39106	401577	chr11	65476213	11	11	65476213	65476213	1	1	0.3185	280715	0.0541	11	65476213	*	rs2508711	M	11	65243684	chr11:65243684	rs2508711	a	c	0.3186	0.0426	0.0068	3.862e-10	65243684	65476213	11	65476213	11	65476213	*	M	0.176471	6.26471
chr11:65478345:A:G	A	G	0.6817	0.0135	0.6524	0.7064	-0.0023	0.0102	0.8199	10	12.229	11	0.3467	440683	39106	401577	chr11	65478345	11	11	65478345	65478345	1	1	0.3183	280539	0.054	11	65478345	*	rs2957268	R	11	65245816	chr11:65245816	rs2957268	a	g	0.6815	-0.0428	0.0068	3.197e-10	65245816	65478345	11	65478345	11	65478345	*	R	-0.22549	-6.29412
chr11:65478358:T:A	A	T	0.2019	0.008	0.1823	0.2292	-0.022	0.0119	0.06464	37.1	17.484	11	0.09435	440683	39106	401577	chr11	65478358	11	11	65478358	65478358	1	1	0.2019	177948	0.0469	11	65478358	*	rs10896007	W	11	65245829	chr11:65245829	rs10896007	a	t	0.2031	0.0492	0.0083	2.712e-09	65245829	65478358	11	65478358	11	65478358	*	W	-1.84874	5.92771
chr11:65478433:C:G	C	G	0.8133	0.0096	0.7821	0.8295	0.0192	0.0122	0.1155	49.6	21.81	11	0.02589	440683	39106	401577	chr11	65478433	11	11	65478433	65478433	1	1	0.1867	164551	0.0474	11	65478433	*	rs10896008	S	11	65245904	chr11:65245904	rs10896008	c	g	0.8103	-0.0531	0.0082	7.929e-11	65245904	65478433	11	65478433	11	65478433	*	S	1.57377	-6.47561
chr11:65478583:G:A	A	G	0.1874	0.0096	0.1712	0.2179	-0.0177	0.0122	0.1454	47.9	21.117	11	0.03218	440683	39106	401577	chr11	65478583	11	11	65478583	65478583	1	1	0.1874	165168	0.0467	11	65478583	*	rs10896009	R	11	65246054	chr11:65246054	rs10896009	a	g	0.1898	0.0533	0.0082	6.735e-11	65246054	65478583	11	65478583	11	65478583	*	R	-1.45082	6.5
chr11:65478749:C:A	A	C	0.1873	0.0096	0.1714	0.2179	-0.0181	0.0122	0.1364	48.2	21.234	11	0.03103	440683	39106	401577	chr11	65478749	11	11	65478749	65478749	1	1	0.1873	165080	0.0465	11	65478749	*	rs10896010	M	11	65246220	chr11:65246220	rs10896010	a	c	0.1898	0.0532	0.0082	7.308e-11	65246220	65478749	11	65478749	11	65478749	*	M	-1.48361	6.4878
chr11:65480973:T:C	T	C	0.6819	0.0134	0.6525	0.7071	-0.0025	0.0102	0.8091	10.8	12.33	11	0.3394	440683	39106	401577	chr11	65480973	11	11	65480973	65480973	1	1	0.3181	280363	0.0546	11	65480973	*	rs11227204	Y	11	65248444	chr11:65248444	rs11227204	t	c	0.6816	-0.0423	0.0068	5.119e-10	65248444	65480973	11	65480973	11	65480973	*	Y	-0.245098	-6.22059
chr11:65481674:A:G	A	G	0.8121	0.0094	0.7822	0.8285	0.0179	0.0121	0.1401	48.1	21.192	11	0.03143	440683	39106	401577	chr11	65481674	11	11	65481674	65481674	1	1	0.1879	165609	0.0463	11	65481674	*	rs17146964	R	11	65249145	chr11:65249145	rs17146964	a	g	0.8101	-0.054	0.0082	3.788e-11	65249145	65481674	11	65481674	11	65481674	*	R	1.47934	-6.58537
chr11:65481756:T:C	T	C	0.6822	0.0134	0.6525	0.7075	-0.0026	0.0102	0.8	13.9	12.772	11	0.3085	440683	39106	401577	chr11	65481756	11	11	65481756	65481756	1	1	0.3178	280098	0.055	11	65481756	*	rs1784100	Y	11	65249227	chr11:65249227	rs1784100	t	c	0.6817	-0.0425	0.0069	7.739e-10	65249227	65481756	11	65481756	11	65481756	*	Y	-0.254902	-6.15942
chr11:65483714:T:C	T	C	0.683	0.0137	0.6526	0.7087	-0.0023	0.0102	0.8216	12.8	12.619	11	0.3189	440683	39106	401577	chr11	65483714	11	11	65483714	65483714	1	1	0.317	279393	0.0561	11	65483714	*	rs3132743	Y	11	65251185	chr11:65251185	rs3132743	t	c	0.682	-0.0425	0.0069	7.739e-10	65251185	65483714	11	65483714	11	65483714	*	Y	-0.22549	-6.15942
chr11:65483973:A:G	A	G	0.6823	0.0135	0.6531	0.7079	-0.002	0.0102	0.8464	10.2	12.253	11	0.3449	440683	39106	401577	chr11	65483973	11	11	65483973	65483973	1	1	0.3177	280010	0.0548	11	65483973	*	rs7114809	R	11	65251444	chr11:65251444	rs7114809	a	g	0.6827	-0.0423	0.0069	9.285e-10	65251444	65483973	11	65483973	11	65483973	*	R	-0.196078	-6.13043
chr11:65484688:G:T	T	G	0.3172	0.0135	0.2912	0.347	0.0025	0.0102	0.803	9.3	12.122	11	0.3546	440683	39106	401577	chr11	65484688	11	11	65484688	65484688	1	1	0.3172	279569	0.0558	11	65484688	*	rs605035	K	11	65252159	chr11:65252159	rs605035	t	g	0.3171	0.0421	0.0069	1.113e-09	65252159	65484688	11	65484688	11	65484688	*	K	0.245098	6.10145
chr11:65485776:T:G	T	G	0.6832	0.0133	0.653	0.7092	-0.0028	0.0102	0.7854	13.1	12.653	11	0.3166	440683	39106	401577	chr11	65485776	11	11	65485776	65485776	1	1	0.3168	279217	0.0562	11	65485776	*	rs602838	K	11	65253247	chr11:65253247	rs602838	t	g	0.683	-0.0423	0.0069	9.285e-10	65253247	65485776	11	65485776	11	65485776	*	K	-0.27451	-6.13043
chr11:65486103:A:G	A	G	0.6815	0.0137	0.6523	0.7076	-0.0024	0.0102	0.8106	12.2	12.523	11	0.3256	440683	39106	401577	chr11	65486103	11	11	65486103	65486103	1	1	0.3185	280715	0.0553	11	65486103	*	rs588298	R	11	65253574	chr11:65253574	rs588298	a	g	0.6823	-0.0424	0.0069	8.478e-10	65253574	65486103	11	65486103	11	65486103	*	R	-0.235294	-6.14493
chr11:65486218:G:C	C	G	0.3168	0.0133	0.2908	0.3469	0.0028	0.0102	0.7846	10.3	12.261	11	0.3443	440683	39106	401577	chr11	65486218	11	11	65486218	65486218	1	1	0.3168	279217	0.0561	11	65486218	*	rs604676	S	11	65253689	chr11:65253689	rs604676	c	g	0.3171	0.0423	0.0069	9.285e-10	65253689	65486218	11	65486218	11	65486218	*	S	0.27451	6.13043
chr11:65486318:G:A	A	G	0.3169	0.0133	0.2908	0.347	0.0028	0.0102	0.7871	12.9	12.636	11	0.3178	440683	39106	401577	chr11	65486318	11	11	65486318	65486318	1	1	0.3169	279305	0.0562	11	65486318	*	rs587390	R	11	65253789	chr11:65253789	rs587390	a	g	0.3172	0.0423	0.0069	9.285e-10	65253789	65486318	11	65486318	11	65486318	*	R	0.27451	6.13043
chr11:65486329:A:C	A	C	0.6826	0.0135	0.653	0.7086	-0.0026	0.0102	0.797	11.2	12.382	11	0.3356	440683	39106	401577	chr11	65486329	11	11	65486329	65486329	1	1	0.3174	279746	0.0556	11	65486329	*	rs587080	M	11	65253800	chr11:65253800	rs587080	a	c	0.6827	-0.0421	0.0069	1.113e-09	65253800	65486329	11	65486329	11	65486329	*	M	-0.254902	-6.10145
chr11:65486730:T:C	T	C	0.6824	0.0133	0.653	0.7075	-0.0023	0.0102	0.8216	14.3	12.84	11	0.3039	440683	39106	401577	chr11	65486730	11	11	65486730	65486730	1	1	0.3176	279922	0.0545	11	65486730	*	rs682845	Y	11	65254201	chr11:65254201	rs682845	t	c	0.6822	-0.0428	0.0069	5.88e-10	65254201	65486730	11	65486730	11	65486730	*	Y	-0.22549	-6.2029
chr11:65488118:C:A	A	C	0.2603	0.0108	0.2401	0.2915	0.0011	0.0108	0.9175	24.6	14.597	11	0.2017	440683	39106	401577	chr11	65488118	11	11	65488118	65488118	1	1	0.2603	229420	0.0514	11	65488118	*	rs1152619	M	11	65255589	chr11:65255589	rs1152619	a	c	0.2617	0.0417	0.0072	7.831e-09	65255589	65488118	11	65488118	11	65488118	*	M	0.101852	5.79167
chr11:65488693:G:A	A	G	0.1871	0.0095	0.1709	0.2176	-0.0186	0.0122	0.1264	47.2	20.83	11	0.03517	440683	39106	401577	chr11	65488693	11	11	65488693	65488693	1	1	0.1871	164904	0.0467	11	65488693	*	rs11227205	R	11	65256164	chr11:65256164	rs11227205	a	g	0.1894	0.0535	0.0082	5.718e-11	65256164	65488693	11	65488693	11	65488693	*	R	-1.52459	6.52439
chr11:65489858:A:G	A	G	0.7522	0.011	0.7248	0.7749	0.0014	0.0111	0.8987	26	14.868	11	0.1886	440683	39106	401577	chr11	65489858	11	11	65489858	65489858	1	1	0.2478	218402	0.0501	11	65489858	*	rs1152620	R	11	65257329	chr11:65257329	rs1152620	a	g	0.7508	-0.0462	0.0074	5.139e-10	65257329	65489858	11	65489858	11	65489858	*	R	0.126126	-6.24324
chr11:65490056:C:G	C	G	0.827	0.0093	0.8015	0.8424	0.0237	0.0126	0.06016	48.8	21.502	11	0.02853	440683	39106	401577	chr11	65490056	11	11	65490056	65490056	1	1	0.173	152476	0.0409	11	65490056	*	rs11227206	S	11	65257527	chr11:65257527	rs11227206	c	g	0.8243	-0.0604	0.0085	1.065e-12	65257527	65490056	11	65490056	11	65490056	*	S	1.88095	-7.10588
chr11:65493175:A:G	A	G	0.7036	0.0147	0.676	0.7336	-0.0031	0.0105	0.7688	20.1	13.764	11	0.2463	440683	39106	401577	chr11	65493175	11	11	65493175	65493175	1	1	0.2964	261237	0.0576	11	65493175	*	rs600231	R	11	65260646	chr11:65260646	rs600231	a	g	0.7039	-0.0475	0.007	1.278e-11	65260646	65493175	11	65493175	11	65493175	*	R	-0.295238	-6.78571
chr11:65493967:C:A	A	C	0.2565	0.0122	0.2298	0.2801	0.0006	0.0109	0.9582	24.8	14.619	11	0.2006	440683	39106	401577	chr11	65493967	11	11	65493967	65493967	1	1	0.2565	226070	0.0503	11	65493967	*	rs1194338	H	11	65261438	chr11:65261438	rs1194338	a	c	0.2568	0.0472	0.0073	1.195e-10	65261438	65493967	11	65493967	11	65493967	*	H	0.0550459	6.46575
chr11:65496424:G:C	C	G	0.1816	0.0095	0.1638	0.2051	-0.0192	0.0123	0.1205	49.7	21.858	11	0.0255	440683	39106	401577	chr11	65496424	11	11	65496424	65496424	1	1	0.1816	160056	0.0413	11	65496424	*	rs4102217	S	11	65263895	chr11:65263895	rs4102217	c	g	0.1842	0.0595	0.0083	6.32e-13	65263895	65496424	11	65496424	11	65496424	*	S	-1.56098	7.16867
chr11:65497011:C:T	T	C	0.2956	0.0149	0.2655	0.3237	0.0029	0.0105	0.7852	20.8	13.88	11	0.2397	440683	39106	401577	chr11	65497011	11	11	65497011	65497011	1	1	0.2956	260532	0.0582	11	65497011	*	rs591291	Y	11	65264482	chr11:65264482	rs591291	t	c	0.2955	0.0475	0.007	1.278e-11	65264482	65497011	11	65497011	11	65497011	*	Y	0.27619	6.78571
chr11:65504361:C:T	T	C	0.1993	0.0104	0.182	0.2177	-0.0177	0.0119	0.138	42	18.95	11	0.062	440683	39106	401577	chr11	65504361	11	11	65504361	65504361	1	1	0.1993	175656	0.0357	11	65504361	*	rs3200401	Y	11	65271832	chr11:65271832	rs3200401	t	c	0.2011	0.06	0.0081	9.899e-14	65271832	65504361	11	65504361	11	65504361	*	Y	-1.48739	7.40741
chr11:65510990:T:C	T	C	0.8008	0.0105	0.7819	0.818	0.0167	0.0119	0.1597	40.8	18.566	11	0.06934	440683	39106	401577	chr11	65510990	11	11	65510990	65510990	1	1	0.1992	175568	0.0361	11	65510990	*	rs10896012	Y	11	65278461	chr11:65278461	rs10896012	t	c	0.7993	-0.0598	0.0081	1.194e-13	65278461	65510990	11	65510990	11	65510990	*	Y	1.40336	-7.38272
chr11:65527328:C:T	T	C	0.1999	0.0107	0.1811	0.2175	-0.018	0.0119	0.1287	40.7	18.534	11	0.06998	440683	39106	401577	chr11	65527328	11	11	65527328	65527328	1	1	0.1999	176185	0.0364	11	65527328	*	rs1783541	Y	11	65294799	chr11:65294799	rs1783541	t	c	0.201	0.0608	0.0081	4.647e-14	65294799	65527328	11	65527328	11	65527328	*	Y	-1.51261	7.50617
chr11:65527359:C:A	A	C	0.2717	0.0132	0.2428	0.2916	-0.0018	0.0107	0.8668	24.4	14.555	11	0.2038	440683	39106	401577	chr11	65527359	11	11	65527359	65527359	1	1	0.2717	239467	0.0488	11	65527359	*	rs1787663	M	11	65294830	chr11:65294830	rs1787663	a	c	0.271	0.0491	0.0072	1.073e-11	65294830	65527359	11	65527359	11	65527359	*	M	-0.168224	6.81944
chr11:65532124:A:G	A	G	0.7283	0.0132	0.7081	0.7579	0.0012	0.0107	0.9125	21.5	14.012	11	0.2323	440683	39106	401577	chr11	65532124	11	11	65532124	65532124	1	1	0.2717	239467	0.0498	11	65532124	*	rs1143756	R	11	65299595	chr11:65299595	rs1143756	a	g	0.7286	-0.0488	0.0072	1.43e-11	65299595	65532124	11	65532124	11	65532124	*	R	0.11215	-6.77778
chr11:65533939:A:G	A	G	0.8006	0.0108	0.7823	0.819	0.018	0.0119	0.1309	41.9	18.924	11	0.06247	440683	39106	401577	chr11	65533939	11	11	65533939	65533939	1	1	0.1994	175744	0.0367	11	65533939	*	rs1144928	R	11	65301410	chr11:65301410	rs1144928	a	g	0.7991	-0.0603	0.0081	7.463e-14	65301410	65533939	11	65533939	11	65533939	*	R	1.51261	-7.44444
chr11:65534132:G:A	A	G	0.0356	0.0054	0.0314	0.0449	-0.0549	0.0262	0.0362	1.6	11.18	11	0.4283	440683	39106	401577	chr11	65534132	11	11	65534132	65534132	1	1	0.0356	31376.6	0.0135	11	65534132	*	rs139060080	R	11	65301603	chr11:65301603	rs139060080	a	g	0.0418	0.0662	0.0164	5.645e-05	65301603	65534132	11	65534132	11	65534132	*	R	-2.09542	4.03659
chr11:65535422:G:A	A	G	0.1996	0.0111	0.1807	0.2177	-0.018	0.0119	0.1298	40.7	18.549	11	0.0697	440683	39106	401577	chr11	65535422	11	11	65535422	65535422	1	1	0.1996	175921	0.037	11	65535422	*	rs947791	R	11	65302893	chr11:65302893	rs947791	a	g	0.2009	0.0606	0.0081	5.619e-14	65302893	65535422	11	65535422	11	65535422	*	R	-1.51261	7.48148
chr11:65535500:G:A	A	G	0.0395	0.0054	0.0344	0.0487	-0.0559	0.0249	0.02442	13.8	12.765	11	0.309	440683	39106	401577	chr11	65535500	11	11	65535500	65535500	1	1	0.0395	34814	0.0143	11	65535500	*	rs78406413	R	11	65302971	chr11:65302971	rs78406413	a	g	0.0453	0.0652	0.0158	3.724e-05	65302971	65535500	11	65535500	11	65535500	*	R	-2.24498	4.12658
chr11:65539931:C:T	T	C	0.1995	0.011	0.1807	0.2178	-0.0178	0.0119	0.1345	39.8	18.287	11	0.07515	440683	39106	401577	chr11	65539931	11	11	65539931	65539931	1	1	0.1995	175833	0.0371	11	65539931	*	rs11227217	Y	11	65307402	chr11:65307402	rs11227217	t	c	0.2008	0.0604	0.0081	6.79e-14	65307402	65539931	11	65539931	11	65539931	*	Y	-1.4958	7.45679
chr11:65542512:C:T	T	C	0.1988	0.0107	0.1808	0.2178	-0.0174	0.0119	0.1434	41	18.63	11	0.06807	440683	39106	401577	chr11	65542512	11	11	65542512	65542512	1	1	0.1988	175216	0.037	11	65542512	*	rs2846139	Y	11	65309983	chr11:65309983	rs2846139	t	c	0.2041	0.0619	0.0085	2.904e-13	65309983	65542512	11	65542512	11	65542512	*	Y	-1.46218	7.28235
chr11:65547359:A:T	A	T	0.8008	0.011	0.7821	0.8194	0.0172	0.0119	0.1493	40.1	18.378	11	0.07321	440683	39106	401577	chr11	65547359	11	11	65547359	65547359	1	1	0.1992	175568	0.0373	11	65547359	*	rs58621819	W	11	65314830	chr11:65314830	rs58621819	a	t	0.7959	-0.059	0.0083	9.825e-13	65314830	65547359	11	65547359	11	65547359	*	W	1.44538	-7.10843
chr11:65548509:A:G	A	G	0.9181	0.0054	0.9078	0.9328	0.0136	0.0175	0.4368	35.3	17.014	11	0.1075	440683	39106	401577	chr11	65548509	11	11	65548509	65548509	1	1	0.0819	72183.9	0.025	11	65548509	*	rs12804356	R	11	65315980	chr11:65315980	rs12804356	a	g	0.9162	-0.0443	0.0118	0.0001809	65315980	65548509	11	65548509	11	65548509	*	R	0.777143	-3.75424
chr11:65548911:T:C	T	C	0.6844	0.0144	0.6584	0.719	-0.0025	0.0103	0.8068	26.3	14.934	11	0.1855	440683	39106	401577	chr11	65548911	11	11	65548911	65548911	1	1	0.3156	278159	0.0606	11	65548911	*	rs11601767	Y	11	65316382	chr11:65316382	rs11601767	t	c	0.6849	-0.0484	0.0069	2.488e-12	65316382	65548911	11	65548911	11	65548911	*	Y	-0.242718	-7.01449
chr11:65551794:T:C	T	C	0.3133	0.0139	0.2783	0.3936	0.0016	0.0103	0.8791	4.6	11.528	11	0.4001	440683	39106	401577	chr11	65551794	11	11	65551794	65551794	1	1	0.3133	276132	0.1153	11	65551794	*	rs11227221	Y	11	65319265	chr11:65319265	rs11227221	t	c	0.3074	0.0456	0.0069	4.145e-11	65319265	65551794	11	65551794	11	65551794	*	Y	0.15534	6.6087
chr11:65553309:G:A	A	G	0.6839	0.0125	0.6044	0.718	-0.0033	0.0103	0.7523	3.1	11.356	11	0.4139	440683	39106	401577	chr11	65553309	11	11	65553309	65553309	1	1	0.3161	278600	0.1136	11	65553309	*	rs4244811	R	11	65320780	chr11:65320780	rs4244811	a	g	0.6889	-0.0454	0.0069	5.037e-11	65320780	65553309	11	65553309	11	65553309	*	R	-0.320388	-6.57971
chr11:65555077:C:T	T	C	0.2536	0.0109	0.2218	0.275	0.003	0.0109	0.7822	25.8	14.821	11	0.1908	440683	39106	401577	chr11	65555077	11	11	65555077	65555077	1	1	0.2536	223514	0.0532	11	65555077	*	rs12270054	Y	11	65322548	chr11:65322548	rs12270054	t	c	0.2559	0.0472	0.0073	1.195e-10	65322548	65555077	11	65555077	11	65555077	*	Y	0.275229	6.46575
chr11:65556254:G:A	A	G	0.2536	0.011	0.2217	0.275	0.0031	0.0109	0.7748	26	14.875	11	0.1883	440683	39106	401577	chr11	65556254	11	11	65556254	65556254	1	1	0.2536	223514	0.0533	11	65556254	*	rs10896015	R	11	65323725	chr11:65323725	rs10896015	a	g	0.2559	0.0473	0.0073	1.092e-10	65323725	65556254	11	65556254	11	65556254	*	R	0.284404	6.47945
chr11:65558683:G:A	A	G	0.1819	0.0089	0.1626	0.2018	-0.0136	0.0123	0.2698	43.2	19.374	11	0.0547	440683	39106	401577	chr11	65558683	11	11	65558683	65558683	1	1	0.1819	160320	0.0392	11	65558683	*	rs12789028	R	11	65326154	chr11:65326154	rs12789028	a	g	0.1847	0.0614	0.0083	1.144e-13	65326154	65558683	11	65558683	11	65558683	*	R	-1.10569	7.39759
chr11:65561921:A:G	A	G	0.6906	0.0134	0.6616	0.7233	-0.0028	0.0103	0.7847	0	10.76	11	0.4636	440683	39106	401577	chr11	65561921	11	11	65561921	65561921	1	1	0.3094	272695	0.0617	11	65561921	*	rs1111934	R	11	65329392	chr11:65329392	rs1111934	a	g	0.6894	-0.0457	0.0069	3.759e-11	65329392	65561921	11	65561921	11	65561921	*	R	-0.271845	-6.62319
chr11:65564802:C:T	T	C	0.2604	0.0116	0.2282	0.2827	0.002	0.0108	0.8516	10.5	12.289	11	0.3423	440683	39106	401577	chr11	65564802	11	11	65564802	65564802	1	1	0.2604	229508	0.0545	11	65564802	*	rs2510078	Y	11	65332273	chr11:65332273	rs2510078	t	c	0.2639	0.0493	0.0072	8.852e-12	65332273	65564802	11	65564802	11	65564802	*	Y	0.185185	6.84722
chr11:65568234:G:A	A	G	0.6834	0.0123	0.6033	0.7155	-0.0021	0.0103	0.8394	10.5	12.291	11	0.3422	440683	39106	401577	chr11	65568234	11	11	65568234	65568234	1	1	0.3166	279040	0.1122	11	65568234	*	rs10896016	R	11	65335705	chr11:65335705	rs10896016	a	g	0.6866	-0.0461	0.0069	2.538e-11	65335705	65568234	11	65568234	11	65568234	*	R	-0.203883	-6.68116
chr11:65568687:C:T	T	C	0.2561	0.0114	0.2248	0.2756	0.0014	0.0109	0.8994	30.2	15.766	11	0.15	440683	39106	401577	chr11	65568687	11	11	65568687	65568687	1	1	0.2561	225718	0.0508	11	65568687	*	rs1194077	Y	11	65336158	chr11:65336158	rs1194077	t	c	0.2586	0.0472	0.0073	1.195e-10	65336158	65568687	11	65568687	11	65568687	*	Y	0.12844	6.46575
chr11:65569012:G:T	T	G	0.6827	0.0125	0.6034	0.7156	-0.0021	0.0103	0.8417	9.6	12.163	11	0.3515	440683	39106	401577	chr11	65569012	11	11	65569012	65569012	1	1	0.3173	279657	0.1122	11	65569012	*	rs3782091	K	11	65336483	chr11:65336483	rs3782091	t	g	0.6866	-0.0457	0.0069	3.759e-11	65336483	65569012	11	65569012	11	65569012	*	K	-0.203883	-6.62319
chr11:65569073:C:A	A	C	0.2561	0.0114	0.2254	0.2756	0.0013	0.0109	0.9036	30.6	15.856	11	0.1466	440683	39106	401577	chr11	65569073	11	11	65569073	65569073	1	1	0.2561	225718	0.0502	11	65569073	*	rs1194076	M	11	65336544	chr11:65336544	rs1194076	a	c	0.2586	0.0472	0.0073	1.195e-10	65336544	65569073	11	65569073	11	65569073	*	M	0.119266	6.46575
chr11:65569780:A:T	A	T	0.8158	0.0086	0.7979	0.8333	0.014	0.0122	0.253	50.4	22.197	11	0.02289	440683	39106	401577	chr11	65569780	11	11	65569780	65569780	1	1	0.1842	162348	0.0354	11	65569780	*	rs1346	W	11	65337251	chr11:65337251	rs1346	a	t	0.8126	-0.0601	0.0082	1.852e-13	65337251	65569780	11	65569780	11	65569780	*	W	1.14754	-7.32927
chr11:65570243:G:T	T	G	0.2561	0.0113	0.2255	0.2755	0.0013	0.0109	0.9077	31.1	15.964	11	0.1425	440683	39106	401577	chr11	65570243	11	11	65570243	65570243	1	1	0.2561	225718	0.05	11	65570243	*	rs1784220	D	11	65337714	chr11:65337714	rs1784220	t	g	0.2585	0.0467	0.0073	1.868e-10	65337714	65570243	11	65570243	11	65570243	*	D	0.119266	6.39726
chr11:65570243:G:T	T	G	0.2561	0.0113	0.2255	0.2755	0.0013	0.0109	0.9077	31.1	15.964	11	0.1425	440683	39106	401577	chr11	65570243	11	11	65570243	65570243	1	1	0.2561	225718	0.05	11	65570243	*	rs878941408	K	11	65337714	chr11:65337714	rs1784220	t	g	0.2585	0.0467	0.0073	1.868e-10	65337714	65570243	11	65570243	11	65570243	*	K	0.119266	6.39726
chr11:65570244:A:T	A	T	0.7439	0.0113	0.7245	0.7752	-0.0014	0.0109	0.8995	30.7	15.865	11	0.1462	440683	39106	401577	chr11	65570244	11	11	65570244	65570244	1	1	0.2561	225718	0.0507	11	65570244	*	rs59286748	W	11	65337715	chr11:65337715	rs59286748	a	t	0.7415	-0.0471	0.0073	1.307e-10	65337715	65570244	11	65570244	11	65570244	*	W	-0.12844	-6.45205
chr11:65570563:A:G	A	G	0.7437	0.0114	0.7245	0.7751	-0.0012	0.0109	0.9086	30.5	15.829	11	0.1476	440683	39106	401577	chr11	65570563	11	11	65570563	65570563	1	1	0.2563	225894	0.0506	11	65570563	*	rs1151496	R	11	65338034	chr11:65338034	rs1151496	a	g	0.7414	-0.0472	0.0073	1.195e-10	65338034	65570563	11	65570563	11	65570563	*	R	-0.110092	-6.46575
chr11:65571875:C:T	T	C	0.2559	0.0114	0.2251	0.2752	0.0014	0.0109	0.8967	29.6	15.619	11	0.1559	440683	39106	401577	chr11	65571875	11	11	65571875	65571875	1	1	0.2559	225542	0.0501	11	65571875	*	rs1194104	Y	11	65339346	chr11:65339346	rs1194104	t	c	0.2584	0.0473	0.0073	1.092e-10	65339346	65571875	11	65571875	11	65571875	*	Y	0.12844	6.47945
chr11:65575510:A:G	A	G	0.7443	0.0114	0.7248	0.7751	-0.0005	0.0109	0.9608	32	16.181	11	0.1345	440683	39106	401577	chr11	65575510	11	11	65575510	65575510	1	1	0.2557	225365	0.0503	11	65575510	*	rs67924081	R	11	65342981	chr11:65342981	rs67924081	a	g	0.7417	-0.0478	0.0073	6.943e-11	65342981	65575510	11	65575510	11	65575510	*	R	-0.0458716	-6.54795
chr11:65577974:G:C	C	G	0.3097	0.0135	0.2809	0.3376	0.0006	0.0104	0.9563	6.4	11.756	11	0.3823	440683	39106	401577	chr11	65577974	11	11	65577974	65577974	1	1	0.3097	272959	0.0567	11	65577974	*	rs1151517	S	11	65345445	chr11:65345445	rs1151517	c	g	0.3116	0.0467	0.007	2.793e-11	65345445	65577974	11	65577974	11	65577974	*	S	0.0576923	6.67143
chr11:65578357:C:G	C	G	0.3168	0.0123	0.2839	0.3946	0.0013	0.0104	0.9032	7.8	11.935	11	0.3686	440683	39106	401577	chr11	65578357	11	11	65578357	65578357	1	1	0.3168	279217	0.1107	11	65578357	*	rs11604423	S	11	65345828	chr11:65345828	rs11604423	c	g	0.3176	0.0437	0.0071	8.365e-10	65345828	65578357	11	65578357	11	65578357	*	S	0.125	6.15493
chr11:65578707:T:C	T	C	0.3164	0.0124	0.2835	0.3946	0.0007	0.0104	0.9432	10.5	12.289	11	0.3423	440683	39106	401577	chr11	65578707	11	11	65578707	65578707	1	1	0.3164	278864	0.1111	11	65578707	*	rs11607147	Y	11	65346178	chr11:65346178	rs11607147	t	c	0.3121	0.0461	0.0069	2.538e-11	65346178	65578707	11	65578707	11	65578707	*	Y	0.0673077	6.68116
chr11:65583893:G:A	A	G	0.2502	0.0086	0.2226	0.2721	0.0108	0.0111	0.3294	45.4	20.132	11	0.04357	440683	39106	401577	chr11	65583893	11	11	65583893	65583893	1	1	0.2502	220518	0.0495	11	65583893	*	rs10160596	R	11	65351364	chr11:65351364	rs10160596	a	g	0.2572	0.0306	0.0074	3.85e-05	65351364	65583893	11	65583893	11	65583893	*	R	0.972973	4.13514
chr11:65584591:C:T	T	C	0.221	0.0068	0.1932	0.2373	-0.0005	0.0115	0.9662	17.4	13.322	11	0.2728	440683	39106	401577	chr11	65584591	11	11	65584591	65584591	1	1	0.221	194782	0.0441	11	65584591	*	rs2298615	Y	11	65352062	chr11:65352062	rs2298615	t	c	0.2234	0.0352	0.0077	5.543e-06	65352062	65584591	11	65584591	11	65584591	*	Y	-0.0434783	4.57143
chr11:65589203:G:A	A	G	0.2274	0.0076	0.1957	0.2454	-0.0036	0.0114	0.752	16.9	13.245	11	0.2776	440683	39106	401577	chr11	65589203	11	11	65589203	65589203	1	1	0.2274	200423	0.0497	11	65589203	*	rs11227230	R	11	65356674	chr11:65356674	rs11227230	a	g	0.2307	0.0344	0.0076	6.773e-06	65356674	65589203	11	65589203	11	65589203	*	R	-0.315789	4.52632
chr11:65590226:A:G	A	G	0.2338	0.0067	0.2139	0.3008	-0.0054	0.0114	0.6356	19.7	13.695	11	0.2503	440683	39106	401577	chr11	65590226	11	11	65590226	65590226	1	1	0.2338	206063	0.0869	11	65590226	*	rs1151503	V	11	65357697	chr11:65357697	rs1151503	a	g	0.2311	0.0363	0.0076	2.041e-06	65357697	65590226	11	65590226	11	65590226	*	V	-0.473684	4.77632
chr11:65592772:G:A	A	G	0.2333	0.008	0.2068	0.249	-0.006	0.0113	0.5933	13.7	12.751	11	0.3099	440683	39106	401577	chr11	65592772	11	11	65592772	65592772	1	1	0.2333	205623	0.0422	11	65592772	*	rs34278912	R	11	65360243	chr11:65360243	rs34278912	a	g	0.2384	0.0362	0.0075	1.571e-06	65360243	65592772	11	65592772	11	65592772	*	R	-0.530973	4.82667
chr11:65595804:G:A	A	G	0.235	0.0079	0.2094	0.25	-0.006	0.0112	0.5906	12.8	12.612	11	0.3194	440683	39106	401577	chr11	65595804	11	11	65595804	65595804	1	1	0.235	207121	0.0406	11	65595804	*	rs3814752	R	11	65363275	chr11:65363275	rs3814752	a	g	0.2438	0.0356	0.0077	4.333e-06	65363275	65595804	11	65595804	11	65595804	*	R	-0.535714	4.62338
chr11:65596487:A:G	A	G	0.7484	0.0082	0.7267	0.774	0.0071	0.011	0.5176	11	12.363	11	0.337	440683	39106	401577	chr11	65596487	11	11	65596487	65596487	1	1	0.2516	221752	0.0473	11	65596487	*	rs7937415	R	11	65363958	chr11:65363958	rs7937415	a	g	0.7437	-0.0375	0.0073	3.112e-07	65363958	65596487	11	65596487	11	65596487	*	R	0.645455	-5.13699
chr11:65597233:G:A	A	G	0.2491	0.0084	0.2204	0.2717	-0.0072	0.011	0.5116	15.2	12.977	11	0.2948	440683	39106	401577	chr11	65597233	11	11	65597233	65597233	1	1	0.2491	219548	0.0513	11	65597233	*	rs10896019	R	11	65364704	chr11:65364704	rs10896019	a	g	0.2555	0.0376	0.0073	2.895e-07	65364704	65597233	11	65597233	11	65597233	*	R	-0.654545	5.15068
chr11:65597440:C:T	T	C	0.2491	0.0084	0.2207	0.2717	-0.0068	0.011	0.5369	12.3	12.549	11	0.3238	440683	39106	401577	chr11	65597440	11	11	65597440	65597440	1	1	0.2491	219548	0.051	11	65597440	*	rs10896021	Y	11	65364911	chr11:65364911	rs10896021	t	c	0.2556	0.0376	0.0073	2.895e-07	65364911	65597440	11	65597440	11	65597440	*	Y	-0.618182	5.15068
chr11:65597606:T:C	T	C	0.7483	0.005	0.7398	0.7819	0.0129	0.011	0.2421	0	2.418	11	0.9964	440683	39106	401577	chr11	65597606	11	11	65597606	65597606	1	1	0.2517	221840	0.0421	11	65597606	*	rs12419237	Y	11	65365077	chr11:65365077	rs12419237	t	c	0.7483	0.029	0.0074	9.577e-05	65365077	65597606	11	65597606	11	65597606	*	Y	1.17273	3.91892
chr11:65597700:G:T	T	G	0.2491	0.0084	0.2207	0.2717	-0.0069	0.011	0.5313	12.6	12.583	11	0.3215	440683	39106	401577	chr11	65597700	11	11	65597700	65597700	1	1	0.2491	219548	0.051	11	65597700	*	rs11227234	K	11	65365171	chr11:65365171	rs11227234	t	g	0.2556	0.0376	0.0073	2.895e-07	65365171	65597700	11	65597700	11	65597700	*	K	-0.627273	5.15068
chr11:65597847:T:C	T	C	0.7509	0.0084	0.7283	0.7792	0.0069	0.011	0.5298	12.9	12.625	11	0.3186	440683	39106	401577	chr11	65597847	11	11	65597847	65597847	1	1	0.2491	219548	0.0509	11	65597847	*	rs948577	Y	11	65365318	chr11:65365318	rs948577	t	c	0.7445	-0.0379	0.0074	3.427e-07	65365318	65597847	11	65597847	11	65597847	*	Y	0.627273	-5.12162
chr11:65598721:G:C	C	G	0.2491	0.0084	0.2208	0.2717	-0.0069	0.011	0.5327	13	12.646	11	0.3171	440683	39106	401577	chr11	65598721	11	11	65598721	65598721	1	1	0.2491	219548	0.0509	11	65598721	*	rs7946115	S	11	65366192	chr11:65366192	rs7946115	c	g	0.2556	0.0377	0.0073	2.692e-07	65366192	65598721	11	65598721	11	65598721	*	S	-0.627273	5.16438
chr11:65598769:T:C	T	C	0.7509	0.0084	0.7283	0.7794	0.007	0.011	0.5227	12.6	12.587	11	0.3212	440683	39106	401577	chr11	65598769	11	11	65598769	65598769	1	1	0.2491	219548	0.0511	11	65598769	*	rs7932616	Y	11	65366240	chr11:65366240	rs7932616	t	c	0.7444	-0.0377	0.0073	2.692e-07	65366240	65598769	11	65598769	11	65598769	*	Y	0.636364	-5.16438
chr11:65599024:A:T	A	T	0.7509	0.0084	0.7283	0.7793	0.0073	0.011	0.5094	12.6	12.581	11	0.3216	440683	39106	401577	chr11	65599024	11	11	65599024	65599024	1	1	0.2491	219548	0.051	11	65599024	*	rs11227235	W	11	65366495	chr11:65366495	rs11227235	a	t	0.7444	-0.0376	0.0073	2.895e-07	65366495	65599024	11	65599024	11	65599024	*	W	0.663636	-5.15068
chr11:65599139:C:A	A	C	0.2491	0.0084	0.2207	0.2717	-0.0071	0.011	0.5189	13.2	12.673	11	0.3152	440683	39106	401577	chr11	65599139	11	11	65599139	65599139	1	1	0.2491	219548	0.051	11	65599139	*	rs10896022	H	11	65366610	chr11:65366610	rs10896022	a	c	0.2556	0.0377	0.0073	2.692e-07	65366610	65599139	11	65599139	11	65599139	*	H	-0.645455	5.16438
chr11:65599376:C:T	T	C	0.2491	0.0084	0.2207	0.2717	-0.0071	0.011	0.5208	12.5	12.576	11	0.3219	440683	39106	401577	chr11	65599376	11	11	65599376	65599376	1	1	0.2491	219548	0.051	11	65599376	*	rs10791820	Y	11	65366847	chr11:65366847	rs10791820	t	c	0.2556	0.0376	0.0073	2.895e-07	65366847	65599376	11	65599376	11	65599376	*	Y	-0.645455	5.15068
chr11:65599782:C:T	T	C	0.2486	0.0084	0.2197	0.2717	-0.0068	0.011	0.5347	12	12.506	11	0.3268	440683	39106	401577	chr11	65599782	11	11	65599782	65599782	1	1	0.2486	219108	0.052	11	65599782	*	rs4326800	Y	11	65367253	chr11:65367253	rs4326800	t	c	0.2552	0.0371	0.0073	4.15e-07	65367253	65599782	11	65599782	11	65599782	*	Y	-0.618182	5.08219
chr11:65600834:A:G	A	G	0.7508	0.0084	0.7285	0.7792	0.0075	0.011	0.4979	12.2	12.526	11	0.3255	440683	39106	401577	chr11	65600834	11	11	65600834	65600834	1	1	0.2492	219636	0.0507	11	65600834	*	rs10750762	R	11	65368305	chr11:65368305	rs10750762	a	g	0.7445	-0.0377	0.0073	2.692e-07	65368305	65600834	11	65600834	11	65600834	*	R	0.681818	-5.16438
chr11:65600852:G:A	A	G	0.2496	0.0079	0.2198	0.2715	-0.007	0.011	0.5211	12.7	12.605	11	0.3199	440683	39106	401577	chr11	65600852	11	11	65600852	65600852	1	1	0.2496	219989	0.0517	11	65600852	*	rs10791821	R	11	65368323	chr11:65368323	rs10791821	a	g	0.2548	0.0374	0.0074	4.879e-07	65368323	65600852	11	65600852	11	65600852	*	R	-0.636364	5.05405
chr11:65600963:A:G	A	G	0.7506	0.0083	0.728	0.7788	0.0069	0.011	0.5318	14.6	12.884	11	0.301	440683	39106	401577	chr11	65600963	11	11	65600963	65600963	1	1	0.2494	219813	0.0508	11	65600963	*	rs10750763	R	11	65368434	chr11:65368434	rs10750763	a	g	0.7443	-0.0378	0.0073	2.503e-07	65368434	65600963	11	65600963	11	65600963	*	R	0.627273	-5.17808
chr11:65605044:G:C	C	G	0.0186	0.0015	0.0143	0.0211	-0.0441	0.0359	0.219	0	8.091	11	0.7051	440683	39106	401577	chr11	65605044	11	11	65605044	65605044	1	1	0.0186	16393.4	0.0068	11	65605044	*	rs117090535	V	11	65372515	chr11:65372515	rs117090535	c	g	0.0173	-0.0941	0.0258	0.0002588	65372515	65605044	11	65605044	11	65605044	*	V	-1.22841	-3.64729
chr11:65610557:C:T	T	C	0.3429	0.0104	0.3225	0.3732	0.0048	0.0101	0.6361	0	8.594	11	0.6593	440683	39106	401577	chr11	65610557	11	11	65610557	65610557	1	1	0.3429	302220	0.0507	11	65610557	*	rs7122657	Y	11	65378028	chr11:65378028	rs7122657	t	c	0.3444	0.032	0.0067	1.793e-06	65378028	65610557	11	65610557	11	65610557	*	Y	0.475248	4.77612
chr11:65612653:C:T	T	C	0.2002	0.0045	0.184	0.2162	-0.0236	0.0119	0.04751	0	2.579	11	0.9952	440683	39106	401577	chr11	65612653	11	11	65612653	65612653	1	1	0.2002	176449	0.0322	11	65612653	*	rs1078457	Y	11	65380124	chr11:65380124	rs1078457	t	c	0.2035	-0.0308	0.008	0.0001086	65380124	65612653	11	65612653	11	65612653	*	Y	-1.98319	-3.85
chr11:65612777:T:C	T	C	0.6554	0.0112	0.6325	0.6748	-0.003	0.01	0.7685	0	6.867	11	0.8097	440683	39106	401577	chr11	65612777	11	11	65612777	65612777	1	1	0.3446	303719	0.0423	11	65612777	*	rs1784223	Y	11	65380248	chr11:65380248	rs1784223	t	c	0.6584	-0.0312	0.0067	3.223e-06	65380248	65612777	11	65612777	11	65612777	*	Y	-0.3	-4.65672
chr11:65615093:T:C	T	C	0.6557	0.0106	0.6323	0.6747	-0.0024	0.0101	0.8111	0	7.36	11	0.7692	440683	39106	401577	chr11	65615093	11	11	65615093	65615093	1	1	0.3443	303454	0.0424	11	65615093	*	rs1787034	Y	11	65382564	chr11:65382564	rs1787034	t	c	0.6583	-0.0306	0.0068	6.916e-06	65382564	65615093	11	65615093	11	65615093	*	Y	-0.237624	-4.5
chr11:65616284:G:T	T	G	0.3432	0.0103	0.3239	0.3665	0.0042	0.0101	0.6783	0	6.753	11	0.8187	440683	39106	401577	chr11	65616284	11	11	65616284	65616284	1	1	0.3432	302485	0.0426	11	65616284	*	rs58950470	B	11	65383755	chr11:65383755	rs58950470	t	g	0.3453	0.0297	0.0074	6.463e-05	65383755	65616284	11	65616284	11	65616284	*	B	0.415842	4.01351
chr11:65617256:C:T	T	C	0.2036	0.0051	0.1868	0.2218	-0.0237	0.0118	0.04516	0	2.08	11	0.9982	440683	39106	401577	chr11	65617256	11	11	65617256	65617256	1	1	0.2036	179446	0.035	11	65617256	*	rs12790427	B	11	65384727	chr11:65384727	rs12790427	t	c	0.2061	-0.0301	0.008	0.0001552	65384727	65617256	11	65617256	11	65617256	*	B	-2.00847	-3.7625
chr11:65618735:C:G	C	G	0.6563	0.0108	0.6325	0.6758	-0.0035	0.01	0.7264	0	7.355	11	0.7696	440683	39106	401577	chr11	65618735	11	11	65618735	65618735	1	1	0.3437	302925	0.0433	11	65618735	*	rs1193851	S	11	65386206	chr11:65386206	rs1193851	c	g	0.6587	-0.0308	0.0067	4.299e-06	65386206	65618735	11	65618735	11	65618735	*	S	-0.35	-4.59701
chr11:65623008:G:A	A	G	0.0225	0.0047	0.0081	0.0303	0.0166	0.0333	0.6172	30.7	14.439	10	0.1539	440115	38943	401172	chr11	65623008	11	11	65623008	65623008	0.995832	0.998991	0.0225	19805.2	0.0222	11	65623008	*	rs150599115	R	11	65390479	chr11:65390479	rs150599115	a	g	0.0177	-0.0923	0.0252	0.0002543	65390479	65623008	11	65623008	11	65623008	*	R	0.498498	-3.6627
chr11:65623083:C:G	C	G	0.777	0.0029	0.7731	0.7997	0.0199	0.0114	0.08104	0	3.721	11	0.9774	440683	39106	401577	chr11	65623083	11	11	65623083	65623083	1	1	0.223	196545	0.0266	11	65623083	*	rs4930295	S	11	65390554	chr11:65390554	rs4930295	c	g	0.7787	0.0378	0.0077	1.068e-06	65390554	65623083	11	65623083	11	65623083	*	S	1.74561	4.90909
chr11:65623332:G:A	A	G	0.2226	0.0028	0.2002	0.2261	-0.0197	0.0114	0.08331	0	3.815	11	0.975	440683	39106	401577	chr11	65623332	11	11	65623332	65623332	1	1	0.2226	196192	0.0259	11	65623332	*	rs66864335	R	11	65390803	chr11:65390803	rs66864335	a	g	0.2211	-0.0379	0.0077	1e-06	65390803	65623332	11	65623332	11	65623332	*	R	-1.72807	-4.92208
chr11:65623846:G:A	A	G	0.2265	0.004	0.2033	0.2319	-0.0194	0.0113	0.08612	0	3.507	11	0.9822	440683	39106	401577	chr11	65623846	11	11	65623846	65623846	1	1	0.2265	199629	0.0286	11	65623846	*	rs12801636	R	11	65391317	chr11:65391317	rs12801636	a	g	0.2239	-0.0368	0.0076	1.474e-06	65391317	65623846	11	65623846	11	65623846	*	R	-1.71681	-4.84211
chr11:65625224:C:T	T	C	0.3439	0.0103	0.324	0.3669	0.0041	0.01	0.6849	0	8.602	11	0.6585	440683	39106	401577	chr11	65625224	11	11	65625224	65625224	1	1	0.3439	303102	0.0429	11	65625224	*	rs1205259	Y	11	65392695	chr11:65392695	rs1205259	t	c	0.3401	0.0304	0.0068	7.937e-06	65392695	65625224	11	65625224	11	65625224	*	Y	0.41	4.47059
chr11:65631472:T:C	T	C	0.9775	0.0048	0.9697	0.992	-0.0208	0.0333	0.5318	24	13.161	10	0.2148	440115	38943	401172	chr11	65631472	11	11	65631472	65631472	0.995832	0.998991	0.0225	19805.2	0.0223	11	65631472	*	rs144822931	Y	11	65398943	chr11:65398943	rs144822931	t	c	0.9824	0.0925	0.0257	0.000311	65398943	65631472	11	65631472	11	65631472	*	Y	-0.624625	3.59922
chr11:65633417:A:G	A	G	0.4483	0.0105	0.4365	0.5213	0.0005	0.0095	0.9563	0	9.21	11	0.6025	440683	39106	401577	chr11	65633417	11	11	65633417	65633417	1	1	0.4483	395116	0.0848	11	65633417	*	rs6591183	R	11	65400888	chr11:65400888	rs6591183	a	g	0.4449	0.0228	0.0064	0.0003572	65400888	65633417	11	65633417	11	65633417	*	R	0.0526316	3.5625
chr11:65638129:G:T	T	G	0.2053	0.0052	0.1843	0.2144	-0.0124	0.0117	0.291	0	1.777	11	0.9991	440683	39106	401577	chr11	65638129	11	11	65638129	65638129	1	1	0.2053	180944	0.0301	11	65638129	*	rs2306363	K	11	65405600	chr11:65405600	rs2306363	t	g	0.2032	-0.0403	0.0083	1.104e-06	65405600	65638129	11	65638129	11	65638129	*	K	-1.05983	-4.85542
chr11:65638228:C:T	T	C	0.3559	0.0092	0.3442	0.382	0.0011	0.0099	0.9078	0	5.545	11	0.9019	440683	39106	401577	chr11	65638228	11	11	65638228	65638228	1	1	0.3559	313678	0.0378	11	65638228	*	rs4930156	Y	11	65405699	chr11:65405699	rs4930156	t	c	0.3563	0.0278	0.0067	3.344e-05	65405699	65638228	11	65638228	11	65638228	*	Y	0.111111	4.14925
chr11:65638708:C:A	A	C	0.355	0.0089	0.3426	0.382	0.001	0.0099	0.9188	0	5.806	11	0.886	440683	39106	401577	chr11	65638708	11	11	65638708	65638708	1	1	0.355	312885	0.0394	11	65638708	*	rs7944860	M	11	65406179	chr11:65406179	rs7944860	a	c	0.3559	0.027	0.0067	5.595e-05	65406179	65638708	11	65638708	11	65638708	*	M	0.10101	4.02985
chr11:65638922:C:T	T	C	0.3564	0.009	0.3446	0.382	0.0012	0.0099	0.906	0	5.236	11	0.9192	440683	39106	401577	chr11	65638922	11	11	65638922	65638922	1	1	0.3564	314119	0.0374	11	65638922	*	rs2509948	Y	11	65406393	chr11:65406393	rs2509948	t	c	0.3563	0.0275	0.0067	4.063e-05	65406393	65638922	11	65638922	11	65638922	*	Y	0.121212	4.10448
chr11:65639398:C:T	T	C	0.1332	0.0027	0.1176	0.1373	-0.0182	0.014	0.1936	0	4.051	11	0.9684	440683	39106	401577	chr11	65639398	11	11	65639398	65639398	1	1	0.1332	117398	0.0197	11	65639398	*	rs3782086	Y	11	65406869	chr11:65406869	rs3782086	t	c	0.1323	-0.043	0.0095	6.39e-06	65406869	65639398	11	65639398	11	65639398	*	Y	-1.3	-4.52632
chr11:65641466:C:T	T	C	0.1345	0.0035	0.1177	0.1402	-0.018	0.0139	0.1955	0	4.194	11	0.9639	440683	39106	401577	chr11	65641466	11	11	65641466	65641466	1	1	0.1345	118544	0.0225	11	65641466	*	rs3741378	Y	11	65408937	chr11:65408937	rs3741378	t	c	0.1327	-0.0434	0.0095	5.238e-06	65408937	65641466	11	65641466	11	65641466	*	Y	-1.29496	-4.56842
chr11:65644564:G:A	A	G	0.3565	0.0093	0.3446	0.3826	-0.0002	0.0099	0.9817	0	6.206	11	0.8593	440683	39106	401577	chr11	65644564	11	11	65644564	65644564	1	1	0.3565	314207	0.038	11	65644564	*	rs2448490	R	11	65412035	chr11:65412035	rs2448490	a	g	0.3562	0.0262	0.0067	9.234e-05	65412035	65644564	11	65644564	11	65644564	*	R	-0.020202	3.91045
chr11:65645503:C:G	C	G	0.8656	0.0035	0.8602	0.8815	0.0184	0.0139	0.1869	0	3.654	11	0.979	440683	39106	401577	chr11	65645503	11	11	65645503	65645503	1	1	0.1344	118456	0.0213	11	65645503	*	rs12420618	S	11	65412974	chr11:65412974	rs12420618	c	g	0.8666	0.0416	0.0094	1.012e-05	65412974	65645503	11	65645503	11	65645503	*	S	1.32374	4.42553
chr11:65647238:C:A	A	C	0.1342	0.0035	0.118	0.1396	-0.0185	0.0139	0.1844	0	3.99	11	0.9702	440683	39106	401577	chr11	65647238	11	11	65647238	65647238	1	1	0.1342	118279	0.0216	11	65647238	*	rs2075660	M	11	65414709	chr11:65414709	rs2075660	a	c	0.1329	-0.0423	0.0094	7.159e-06	65414709	65647238	11	65647238	11	65647238	*	M	-1.33094	-4.5
chr11:65653289:C:G	C	G	0.6448	0.0092	0.6226	0.6569	0.0014	0.0099	0.8867	0	6.53	11	0.8358	440683	39106	401577	chr11	65653289	11	11	65653289	65653289	1	1	0.3552	313061	0.0343	11	65653289	*	rs10896027	S	11	65420760	chr11:65420760	rs10896027	c	g	0.6443	-0.0276	0.0067	3.808e-05	65420760	65653289	11	65653289	11	65653289	*	S	0.141414	-4.1194
chr11:65655120:C:T	T	C	0.1285	0.0047	0.1104	0.1362	-0.015	0.0142	0.2904	0	4.085	11	0.9673	440683	39106	401577	chr11	65655120	11	11	65655120	65655120	1	1	0.1285	113256	0.0258	11	65655120	*	rs7119750	Y	11	65422591	chr11:65422591	rs7119750	t	c	0.1275	-0.0405	0.0096	2.617e-05	65422591	65655120	11	65655120	11	65655120	*	Y	-1.05634	-4.21875
chr11:65655382:A:C	A	C	0.8698	0.0053	0.861	0.889	0.0139	0.0141	0.3224	0	3.962	11	0.971	440683	39106	401577	chr11	65655382	11	11	65655382	65655382	1	1	0.1302	114754	0.028	11	65655382	*	rs11227247	M	11	65422853	chr11:65422853	rs11227247	a	c	0.8718	0.0398	0.0096	3.599e-05	65422853	65655382	11	65655382	11	65655382	*	M	0.985816	4.14583
chr11:65659875:G:A	A	G	0.1283	0.0046	0.1099	0.1358	-0.0148	0.0142	0.2974	0	4.205	11	0.9635	440683	39106	401577	chr11	65659875	11	11	65659875	65659875	1	1	0.1283	113079	0.0259	11	65659875	*	rs2306365	R	11	65427346	chr11:65427346	rs2306365	a	g	0.1274	-0.0405	0.0096	2.617e-05	65427346	65659875	11	65659875	11	65659875	*	R	-1.04225	-4.21875
chr11:65660707:C:T	T	C	0.3531	0.0094	0.3386	0.3723	-0.0002	0.0099	0.9809	0	7.015	11	0.7979	440683	39106	401577	chr11	65660707	11	11	65660707	65660707	1	1	0.3531	311210	0.0337	11	65660707	*	rs11227248	Y	11	65428178	chr11:65428178	rs11227248	t	c	0.354	0.0265	0.0067	7.664e-05	65428178	65660707	11	65660707	11	65660707	*	Y	-0.020202	3.95522
chr11:65660831:G:T	T	G	0.1283	0.0046	0.1099	0.1358	-0.0152	0.0142	0.2825	0	4.297	11	0.9604	440683	39106	401577	chr11	65660831	11	11	65660831	65660831	1	1	0.1283	113079	0.0259	11	65660831	*	rs4930158	K	11	65428302	chr11:65428302	rs4930158	t	g	0.1274	-0.0404	0.0096	2.74e-05	65428302	65660831	11	65660831	11	65660831	*	K	-1.07042	-4.20833
chr11:65663889:C:T	T	C	0.1284	0.0046	0.1101	0.1359	-0.0149	0.0142	0.2913	0	4.211	11	0.9633	440683	39106	401577	chr11	65663889	11	11	65663889	65663889	1	1	0.1284	113167	0.0258	11	65663889	*	rs7101916	Y	11	65431360	chr11:65431360	rs7101916	t	c	0.1274	-0.0404	0.0096	2.74e-05	65431360	65663889	11	65663889	11	65663889	*	Y	-1.0493	-4.20833
chr11:65665718:A:G	A	G	0.8716	0.0046	0.8641	0.8899	0.0144	0.0142	0.3079	0	4.224	11	0.9629	440683	39106	401577	chr11	65665718	11	11	65665718	65665718	1	1	0.1284	113167	0.0258	11	65665718	*	rs1962691	R	11	65433189	chr11:65433189	rs1962691	a	g	0.8725	0.0407	0.0096	2.387e-05	65433189	65665718	11	65665718	11	65665718	*	R	1.01408	4.23958
chr11:65667656:T:C	T	C	0.8717	0.0045	0.8645	0.8898	0.0144	0.0142	0.3116	0	4.067	11	0.9679	440683	39106	401577	chr11	65667656	11	11	65667656	65667656	1	1	0.1283	113079	0.0253	11	65667656	*	rs12419110	Y	11	65435127	chr11:65435127	rs12419110	t	c	0.8724	0.0408	0.0096	2.279e-05	65435127	65667656	11	65667656	11	65667656	*	Y	1.01408	4.25
chr11:65670744:C:T	T	C	0.1285	0.0046	0.1101	0.1359	-0.0142	0.0142	0.3155	0	4.228	11	0.9628	440683	39106	401577	chr11	65670744	11	11	65670744	65670744	1	1	0.1285	113256	0.0258	11	65670744	*	rs56115979	Y	11	65438215	chr11:65438215	rs56115979	t	c	0.1275	-0.0405	0.0096	2.617e-05	65438215	65670744	11	65670744	11	65670744	*	Y	-1	-4.21875
chr11:65670874:C:T	T	C	0.3612	0.0084	0.3487	0.3827	-0.0042	0.0099	0.6722	0	5.752	11	0.8894	440683	39106	401577	chr11	65670874	11	11	65670874	65670874	1	1	0.3612	318349	0.034	11	65670874	*	rs11227250	Y	11	65438345	chr11:65438345	rs11227250	t	c	0.3619	0.0288	0.0066	1.265e-05	65438345	65670874	11	65670874	11	65670874	*	Y	-0.424242	4.36364
chr11:65672578:T:C	T	C	0.8715	0.0046	0.864	0.8896	0.0141	0.0142	0.3178	0	4.145	11	0.9655	440683	39106	401577	chr11	65672578	11	11	65672578	65672578	1	1	0.1285	113256	0.0256	11	65672578	*	rs35927673	H	11	65440049	chr11:65440049	rs35927673	t	c	0.8726	0.0405	0.0096	2.617e-05	65440049	65672578	11	65672578	11	65672578	*	H	0.992958	4.21875
chr11:65672961:T:A	A	T	0.1279	0.0043	0.1101	0.1346	-0.0141	0.0142	0.3219	0	4.097	11	0.967	440683	39106	401577	chr11	65672961	11	11	65672961	65672961	1	1	0.1279	112727	0.0245	11	65672961	*	rs3862385	H	11	65440432	chr11:65440432	rs3862385	a	t	0.1273	-0.0403	0.0097	3.493e-05	65440432	65672961	11	65672961	11	65672961	*	H	-0.992958	-4.15464
chr11:65678716:T:C	T	C	0.8715	0.0046	0.864	0.8897	0.0139	0.0142	0.3279	0	4.389	11	0.9571	440683	39106	401577	chr11	65678716	11	11	65678716	65678716	1	1	0.1285	113256	0.0257	11	65678716	*	rs12794436	Y	11	65446187	chr11:65446187	rs12794436	t	c	0.8724	0.0402	0.0096	3.002e-05	65446187	65678716	11	65678716	11	65678716	*	Y	0.978873	4.1875
chr11:65680487:C:T	T	C	0.1286	0.0046	0.1107	0.136	-0.0137	0.0142	0.3342	0	4.31	11	0.9599	440683	39106	401577	chr11	65680487	11	11	65680487	65680487	1	1	0.1286	113344	0.0253	11	65680487	*	rs36113281	Y	11	65447958	chr11:65447958	rs36113281	t	c	0.1275	-0.0405	0.0096	2.617e-05	65447958	65680487	11	65680487	11	65680487	*	Y	-0.964789	-4.21875
chr11:65681088:C:T	T	C	0.1286	0.0045	0.1103	0.1359	-0.0137	0.0142	0.332	0	4.278	11	0.9611	440683	39106	401577	chr11	65681088	11	11	65681088	65681088	1	1	0.1286	113344	0.0256	11	65681088	*	rs12418630	Y	11	65448559	chr11:65448559	rs12418630	t	c	0.1275	-0.0403	0.0096	2.868e-05	65448559	65681088	11	65681088	11	65681088	*	Y	-0.964789	-4.19792
chr11:65681482:G:A	A	G	0.1283	0.0046	0.1104	0.1357	-0.0145	0.0142	0.3059	0	4.002	11	0.9699	440683	39106	401577	chr11	65681482	11	11	65681482	65681482	1	1	0.1283	113079	0.0253	11	65681482	*	rs12418683	R	11	65448953	chr11:65448953	rs12418683	a	g	0.1275	-0.0403	0.0096	2.868e-05	65448953	65681482	11	65681482	11	65681482	*	R	-1.02113	-4.19792
chr11:65681584:C:T	T	C	0.1285	0.0046	0.1103	0.1362	-0.0139	0.0142	0.3258	0	3.955	11	0.9712	440683	39106	401577	chr11	65681584	11	11	65681584	65681584	1	1	0.1285	113256	0.0259	11	65681584	*	rs76397528	Y	11	65449055	chr11:65449055	rs76397528	t	c	0.1275	-0.0402	0.0096	3.002e-05	65449055	65681584	11	65681584	11	65681584	*	Y	-0.978873	-4.1875
chr11:65684189:A:G	A	G	0.8715	0.0046	0.864	0.8896	0.0138	0.0142	0.3282	0	3.93	11	0.9719	440683	39106	401577	chr11	65684189	11	11	65684189	65684189	1	1	0.1285	113256	0.0256	11	65684189	*	rs35092037	R	11	65451660	chr11:65451660	rs35092037	a	g	0.8725	0.0402	0.0096	3.002e-05	65451660	65684189	11	65684189	11	65684189	*	R	0.971831	4.1875
chr11:65685103:T:G	T	G	0.8717	0.0048	0.8641	0.8895	0.0146	0.0142	0.303	0	3.644	11	0.9792	440683	39106	401577	chr11	65685103	11	11	65685103	65685103	1	1	0.1283	113079	0.0254	11	65685103	*	rs9787945	K	11	65452574	chr11:65452574	rs9787945	t	g	0.8705	0.04	0.0098	4.82e-05	65452574	65685103	11	65685103	11	65685103	*	K	1.02817	4.08163
chr11:65685131:C:T	T	C	0.1285	0.0046	0.1104	0.136	-0.0138	0.0142	0.329	0	3.938	11	0.9717	440683	39106	401577	chr11	65685131	11	11	65685131	65685131	1	1	0.1285	113256	0.0256	11	65685131	*	rs9787873	Y	11	65452602	chr11:65452602	rs9787873	t	c	0.1275	-0.0401	0.0096	3.142e-05	65452602	65685131	11	65685131	11	65685131	*	Y	-0.971831	-4.17708
chr11:65686207:G:C	C	G	0.1279	0.0041	0.11	0.1347	-0.0127	0.0142	0.3698	0	3.636	11	0.9794	440683	39106	401577	chr11	65686207	11	11	65686207	65686207	1	1	0.1279	112727	0.0247	11	65686207	*	rs4578394	N	11	65453678	chr11:65453678	rs4578394	c	g	0.1274	-0.0403	0.0096	2.868e-05	65453678	65686207	11	65686207	11	65686207	*	N	-0.894366	-4.19792
chr11:65689214:T:C	T	C	0.8706	0.0049	0.8626	0.8896	0.0153	0.0141	0.2787	0	4.136	11	0.9658	440683	39106	401577	chr11	65689214	11	11	65689214	65689214	1	1	0.1294	114049	0.027	11	65689214	*	rs36028748	Y	11	65456685	chr11:65456685	rs36028748	t	c	0.872	0.0401	0.0096	3.142e-05	65456685	65689214	11	65689214	11	65689214	*	Y	1.08511	4.17708
chr11:65694073:G:A	A	G	0.1287	0.0044	0.1106	0.1358	-0.0142	0.0142	0.3166	0	3.799	11	0.9754	440683	39106	401577	chr11	65694073	11	11	65694073	65694073	1	1	0.1287	113432	0.0252	11	65694073	*	rs12421691	R	11	65461544	chr11:65461544	rs12421691	a	g	0.1278	-0.0397	0.0096	3.766e-05	65461544	65694073	11	65694073	11	65694073	*	R	-1	-4.13542
chr11:65695372:C:G	C	G	0.6369	0.0089	0.6169	0.6479	0.0059	0.0099	0.5495	0	5.55	11	0.9016	440683	39106	401577	chr11	65695372	11	11	65695372	65695372	1	1	0.3631	320024	0.031	11	65695372	*	rs11227261	S	11	65462843	chr11:65462843	rs11227261	c	g	0.6374	-0.0282	0.0066	1.91e-05	65462843	65695372	11	65695372	11	65695372	*	S	0.59596	-4.27273
chr11:65695976:T:G	T	G	0.6409	0.0091	0.6183	0.6524	0.0066	0.0099	0.5034	0	5.462	11	0.9068	440683	39106	401577	chr11	65695976	11	11	65695976	65695976	1	1	0.3591	316499	0.0341	11	65695976	*	rs4930304	D	11	65463447	chr11:65463447	rs4930304	t	g	0.6411	-0.0281	0.007	6.184e-05	65463447	65695976	11	65695976	11	65695976	*	D	0.666667	-4.01429
chr11:65698126:C:G	C	G	0.8712	0.0045	0.8641	0.8898	0.0165	0.0142	0.2432	0	3.782	11	0.9759	440683	39106	401577	chr11	65698126	11	11	65698126	65698126	1	1	0.1288	113520	0.0257	11	65698126	*	rs36091060	S	11	65465597	chr11:65465597	rs36091060	c	g	0.8721	0.0392	0.0096	4.711e-05	65465597	65698126	11	65698126	11	65698126	*	S	1.16197	4.08333
chr11:65698531:C:T	T	C	0.1284	0.0041	0.1102	0.1348	-0.0149	0.0142	0.2927	0	3.838	11	0.9744	440683	39106	401577	chr11	65698531	11	11	65698531	65698531	1	1	0.1284	113167	0.0246	11	65698531	*	rs12417989	Y	11	65466002	chr11:65466002	rs12417989	t	c	0.1277	-0.0392	0.0096	4.711e-05	65466002	65698531	11	65698531	11	65698531	*	Y	-1.0493	-4.08333
chr11:65703045:G:T	T	G	0.0645	0.0077	0.0503	0.0798	-0.0013	0.0196	0.9478	0	9.552	11	0.5711	440683	39106	401577	chr11	65703045	11	11	65703045	65703045	1	1	0.0645	56848.1	0.0295	11	65703045	*	rs74539421	K	11	65470516	chr11:65470516	rs74539421	t	g	0.0604	0.059	0.0136	1.46e-05	65470516	65703045	11	65703045	11	65703045	*	K	-0.0663265	4.33824
chr11:65703787:T:C	T	C	0.8714	0.0041	0.8649	0.8899	0.0156	0.0142	0.2699	0	3.915	11	0.9723	440683	39106	401577	chr11	65703787	11	11	65703787	65703787	1	1	0.1286	113344	0.025	11	65703787	*	rs7107503	Y	11	65471258	chr11:65471258	rs7107503	t	c	0.8721	0.0389	0.0096	5.383e-05	65471258	65703787	11	65703787	11	65703787	*	Y	1.09859	4.05208
chr11:65703920:C:T	T	C	0.1286	0.0041	0.1101	0.1351	-0.0156	0.0142	0.2712	0	3.925	11	0.9721	440683	39106	401577	chr11	65703920	11	11	65703920	65703920	1	1	0.1286	113344	0.025	11	65703920	*	rs7122081	Y	11	65471391	chr11:65471391	rs7122081	t	c	0.1278	-0.0389	0.0096	5.383e-05	65471391	65703920	11	65703920	11	65703920	*	Y	-1.09859	-4.05208
chr11:65703951:C:G	C	G	0.8715	0.0041	0.8649	0.8899	0.0155	0.0142	0.2739	0	3.903	11	0.9727	440683	39106	401577	chr11	65703951	11	11	65703951	65703951	1	1	0.1285	113256	0.025	11	65703951	*	rs7122098	S	11	65471422	chr11:65471422	rs7122098	c	g	0.8723	0.0392	0.0096	4.711e-05	65471422	65703951	11	65703951	11	65703951	*	S	1.09155	4.08333
chr11:65704271:A:T	A	T	0.8717	0.0041	0.8652	0.8899	0.0154	0.0142	0.279	0	3.854	11	0.974	440683	39106	401577	chr11	65704271	11	11	65704271	65704271	1	1	0.1283	113079	0.0247	11	65704271	*	rs1963977	W	11	65471742	chr11:65471742	rs1963977	a	t	0.8724	0.0394	0.0096	4.309e-05	65471742	65704271	11	65704271	11	65704271	*	W	1.08451	4.10417
chr11:65705256:G:C	C	G	0.1274	0.0047	0.1102	0.1348	-0.0152	0.0142	0.2853	0	3.939	11	0.9717	440683	39106	401577	chr11	65705256	11	11	65705256	65705256	1	1	0.1274	112286	0.0246	11	65705256	*	rs2127510	S	11	65472727	chr11:65472727	rs2127510	c	g	0.1275	-0.0372	0.0096	0.0001125	65472727	65705256	11	65705256	11	65705256	*	S	-1.07042	-3.875
chr11:65706327:C:A	A	C	0.703	0.0082	0.6131	0.7321	0.0118	0.0104	0.2572	0	2.402	11	0.9965	440683	39106	401577	chr11	65706327	11	11	65706327	65706327	1	1	0.297	261766	0.119	11	65706327	*	rs10750766	M	11	65473798	chr11:65473798	rs10750766	a	c	0.7127	0.0328	0.007	2.93e-06	65473798	65706327	11	65706327	11	65706327	*	M	1.13462	4.68571
chr11:65709016:T:G	T	G	0.4493	0.0111	0.4278	0.5211	-0.0076	0.0096	0.4246	0	9.142	11	0.6088	440683	39106	401577	chr11	65709016	11	11	65709016	65709016	1	1	0.4493	395998	0.0933	11	65709016	*	rs523029	K	11	65476487	chr11:65476487	rs523029	t	g	0.4453	0.023	0.0064	0.0003168	65476487	65709016	11	65709016	11	65709016	*	K	-0.791667	3.59375
chr11:65710483:G:A	A	G	0.3602	0.0099	0.3478	0.3815	-0.0066	0.0099	0.5037	0	5.16	11	0.9232	440683	39106	401577	chr11	65710483	11	11	65710483	65710483	1	1	0.3602	317468	0.0337	11	65710483	*	rs34007146	R	11	65477954	chr11:65477954	rs34007146	a	g	0.36	0.0287	0.0066	1.355e-05	65477954	65710483	11	65710483	11	65710483	*	R	-0.666667	4.34848
chr11:65710492:G:A	A	G	0.1281	0.0043	0.11	0.1349	-0.0159	0.0142	0.2645	0	4.067	11	0.9679	440683	39106	401577	chr11	65710492	11	11	65710492	65710492	1	1	0.1281	112903	0.0249	11	65710492	*	rs12418567	R	11	65477963	chr11:65477963	rs12418567	a	g	0.1273	-0.0391	0.0097	5.933e-05	65477963	65710492	11	65710492	11	65710492	*	R	-1.11972	-4.03093
chr11:65714058:T:C	T	C	0.8717	0.0041	0.8652	0.8899	0.0161	0.0142	0.2575	0	4.188	11	0.9641	440683	39106	401577	chr11	65714058	11	11	65714058	65714058	1	1	0.1283	113079	0.0247	11	65714058	*	rs4645916	Y	11	65481529	chr11:65481529	rs4645916	t	c	0.8723	0.0388	0.0096	5.626e-05	65481529	65714058	11	65714058	11	65714058	*	Y	1.1338	4.04167
chr11:65714169:G:A	A	G	0.1186	0.006	0.0993	0.1292	-0.0119	0.0147	0.4215	0	4.64	11	0.9473	440683	39106	401577	chr11	65714169	11	11	65714169	65714169	1	1	0.1186	104530	0.0299	11	65714169	*	rs4645917	R	11	65481640	chr11:65481640	rs4645917	a	g	0.1185	-0.04	0.0099	5.785e-05	65481640	65714169	11	65714169	11	65714169	*	R	-0.809524	-4.0404
chr11:65717248:C:A	A	C	0.1259	0.0042	0.1081	0.1326	-0.0169	0.0143	0.2376	0	4.032	11	0.969	440683	39106	401577	chr11	65717248	11	11	65717248	65717248	1	1	0.1259	110964	0.0245	11	65717248	*	rs2236683	M	11	65484719	chr11:65484719	rs2236683	a	c	0.1253	-0.0404	0.0097	3.34e-05	65484719	65717248	11	65717248	11	65717248	*	M	-1.18182	-4.16495
chr11:65717747:G:A	A	G	0.3605	0.0101	0.3478	0.3818	-0.0068	0.0099	0.4911	0	5.443	11	0.9078	440683	39106	401577	chr11	65717747	11	11	65717747	65717747	1	1	0.3605	317732	0.034	11	65717747	*	rs3372	R	11	65485218	chr11:65485218	rs3372	a	g	0.3602	0.0289	0.0067	1.612e-05	65485218	65717747	11	65717747	11	65717747	*	R	-0.686869	4.31343
chr11:65721202:C:T	T	C	0.128	0.0043	0.1103	0.1347	-0.0157	0.0142	0.2704	0	4.547	11	0.9511	440683	39106	401577	chr11	65721202	11	11	65721202	65721202	1	1	0.128	112815	0.0244	11	65721202	*	rs55758897	Y	11	65488673	chr11:65488673	rs55758897	t	c	0.1274	-0.039	0.0096	5.149e-05	65488673	65721202	11	65721202	11	65721202	*	Y	-1.10563	-4.0625
chr11:65725420:T:C	T	C	0.8668	0.0043	0.8597	0.8833	0.013	0.0141	0.3566	0	5.176	11	0.9224	440683	39106	401577	chr11	65725420	11	11	65725420	65725420	1	1	0.1332	117398	0.0236	11	65725420	*	rs56236098	Y	11	65492891	chr11:65492891	rs56236098	t	c	0.8668	0.0338	0.0095	0.000389	65492891	65725420	11	65725420	11	65725420	*	Y	0.921986	3.55789
chr11:65732221:C:T	T	C	0.1377	0.0022	0.1268	0.143	-0.0124	0.0138	0.3683	0	5.497	11	0.9048	440683	39106	401577	chr11	65732221	11	11	65732221	65732221	1	1	0.1377	121364	0.0162	11	65732221	*	rs12361032	Y	11	65499692	chr11:65499692	rs12361032	t	c	0.1395	-0.0334	0.0092	0.000289	65499692	65732221	11	65732221	11	65732221	*	Y	-0.898551	-3.63043
chr11:65740270:G:C	C	G	0.1385	0.0025	0.1266	0.1441	-0.0121	0.0137	0.378	0	5.621	11	0.8974	440683	39106	401577	chr11	65740270	11	11	65740270	65740270	1	1	0.1385	122069	0.0175	11	65740270	*	rs11227287	S	11	65507741	chr11:65507741	rs11227287	c	g	0.1397	-0.0335	0.0092	0.0002771	65507741	65740270	11	65740270	11	65740270	*	S	-0.883212	-3.6413
chr11:65763751:G:T	T	G	0.1379	0.0024	0.1268	0.1443	-0.0112	0.0137	0.4141	0	5.77	11	0.8883	440683	39106	401577	chr11	65763751	11	11	65763751	65763751	1	1	0.1379	121540	0.0175	11	65763751	*	rs67265750	K	11	65531222	chr11:65531222	rs67265750	t	g	0.1396	-0.0338	0.0092	0.0002441	65531222	65763751	11	65763751	11	65763751	*	K	-0.817518	-3.67391
chr11:65770464:A:C	A	C	0.8709	0.004	0.8655	0.8848	0.0046	0.0142	0.7467	0	6.643	11	0.8272	440683	39106	401577	chr11	65770464	11	11	65770464	65770464	1	1	0.1291	113784	0.0193	11	65770464	*	rs7951057	V	11	65537935	chr11:65537935	rs7951057	a	c	0.8694	0.0348	0.0095	0.0002598	65537935	65770464	11	65770464	11	65770464	*	V	0.323944	3.66316
chr11:65779984:C:A	A	C	0.1383	0.0029	0.1269	0.1447	-0.0106	0.0137	0.4414	0	5.617	11	0.8976	440683	39106	401577	chr11	65779984	11	11	65779984	65779984	1	1	0.1383	121893	0.0178	11	65779984	*	rs12362011	M	11	65547455	chr11:65547455	rs12362011	a	c	0.1397	-0.0339	0.0092	0.0002339	65547455	65779984	11	65779984	11	65779984	*	M	-0.773723	-3.68478
chr11:65782035:C:G	C	G	0.8615	0.0028	0.8554	0.8731	0.0107	0.0137	0.4357	0	5.453	11	0.9073	440683	39106	401577	chr11	65782035	11	11	65782035	65782035	1	1	0.1385	122069	0.0177	11	65782035	*	rs61895678	S	11	65549506	chr11:65549506	rs61895678	c	g	0.8602	0.0341	0.0092	0.0002148	65549506	65782035	11	65782035	11	65782035	*	S	0.781022	3.70652
chr11:65782342:G:C	C	G	0.1384	0.0029	0.1269	0.1447	-0.0107	0.0137	0.4354	0	5.423	11	0.909	440683	39106	401577	chr11	65782342	11	11	65782342	65782342	1	1	0.1384	121981	0.0178	11	65782342	*	rs35696016	S	11	65549813	chr11:65549813	rs35696016	c	g	0.1399	-0.0341	0.0092	0.0002148	65549813	65782342	11	65782342	11	65782342	*	S	-0.781022	-3.70652
chr11:65783530:G:A	A	G	0.1384	0.0028	0.1268	0.1447	-0.0107	0.0137	0.4344	0	5.417	11	0.9093	440683	39106	401577	chr11	65783530	11	11	65783530	65783530	1	1	0.1384	121981	0.0179	11	65783530	*	rs34946581	D	11	65551001	chr11:65551001	rs34946581	a	g	0.1397	-0.0341	0.0092	0.0002148	65551001	65783530	11	65783530	11	65783530	*	D	-0.781022	-3.70652
chr11:65786609:G:A	A	G	0.1384	0.0028	0.1267	0.1445	-0.0109	0.0137	0.4272	0	5.249	11	0.9185	440683	39106	401577	chr11	65786609	11	11	65786609	65786609	1	1	0.1384	121981	0.0178	11	65786609	*	rs11227301	R	11	65554080	chr11:65554080	rs11227301	a	g	0.1397	-0.0348	0.0092	0.0001588	65554080	65786609	11	65786609	11	65786609	*	R	-0.79562	-3.78261
chr11:65791281:C:T	T	C	0.1393	0.0029	0.128	0.1454	-0.011	0.0137	0.4247	0	5.317	11	0.9148	440683	39106	401577	chr11	65791281	11	11	65791281	65791281	1	1	0.1393	122774	0.0174	11	65791281	*	rs12801669	Y	11	65558752	chr11:65558752	rs12801669	t	c	0.1404	-0.0356	0.0092	0.0001117	65558752	65791281	11	65791281	11	65791281	*	Y	-0.80292	-3.86957
chr11:65791526:G:A	A	G	0.1394	0.0026	0.1279	0.1453	-0.0112	0.0137	0.4126	0	5.494	11	0.9049	440683	39106	401577	chr11	65791526	11	11	65791526	65791526	1	1	0.1394	122862	0.0174	11	65791526	*	rs3759034	R	11	65558997	chr11:65558997	rs3759034	a	g	0.1404	-0.0357	0.0092	0.0001068	65558997	65791526	11	65791526	11	65791526	*	R	-0.817518	-3.88043
chr11:65793314:G:A	A	G	0.2428	0.0052	0.2224	0.2563	-0.0075	0.0111	0.5014	0	4.057	11	0.9682	440683	39106	401577	chr11	65793314	11	11	65793314	65793314	1	1	0.2428	213996	0.0339	11	65793314	*	rs3814707	R	11	65560785	chr11:65560785	rs3814707	a	g	0.2424	-0.0351	0.0074	2.34e-06	65560785	65793314	11	65793314	11	65793314	*	R	-0.675676	-4.74324
chr11:65793898:G:A	A	G	0.233	0.0049	0.2143	0.2424	-0.0061	0.0113	0.5883	0	5.71	11	0.892	440683	39106	401577	chr11	65793898	11	11	65793898	65793898	1	1	0.233	205358	0.0281	11	65793898	*	rs12797706	R	11	65561369	chr11:65561369	rs12797706	a	g	0.2319	-0.0363	0.0076	2.041e-06	65561369	65793898	11	65793898	11	65793898	*	R	-0.539823	-4.77632
chr11:65794334:T:G	T	G	0.8652	0.0031	0.8612	0.8803	0.0025	0.0139	0.8557	0	5.305	11	0.9155	440683	39106	401577	chr11	65794334	11	11	65794334	65794334	1	1	0.1348	118808	0.0191	11	65794334	*	rs56019505	K	11	65561805	chr11:65561805	rs56019505	t	g	0.8651	0.0383	0.0094	4.815e-05	65561805	65794334	11	65794334	11	65794334	*	K	0.179856	4.07447
chr11:65794786:G:A	A	G	0.2492	0.0063	0.2297	0.264	-0.0086	0.011	0.4326	0	5.384	11	0.9112	440683	39106	401577	chr11	65794786	11	11	65794786	65794786	1	1	0.2492	219636	0.0343	11	65794786	*	rs2276133	R	11	65562257	chr11:65562257	rs2276133	a	g	0.248	-0.0361	0.0074	1.197e-06	65562257	65794786	11	65794786	11	65794786	*	R	-0.781818	-4.87838
chr11:65797516:G:T	T	G	0.134	0.003	0.1208	0.138	-0.0011	0.0139	0.9381	0	4.605	11	0.9488	440683	39106	401577	chr11	65797516	11	11	65797516	65797516	1	1	0.134	118103	0.0172	11	65797516	*	rs12800057	K	11	65564987	chr11:65564987	rs12800057	t	g	0.1347	-0.0356	0.0094	0.0001582	65564987	65797516	11	65797516	11	65797516	*	K	-0.0791367	-3.78723
chr11:65807792:G:A	A	G	0.182	0.009	0.168	0.2033	-0.0347	0.0123	0.004844	0	8.058	11	0.7081	440683	39106	401577	chr11	65807792	11	11	65807792	65807792	1	1	0.182	160409	0.0353	11	65807792	*	rs148654891	R	11	65575263	chr11:65575263	rs148654891	a	g	0.1902	0.0384	0.0082	2.577e-06	65575263	65807792	11	65807792	11	65807792	*	R	-2.82114	4.68293
chr11:65810045:G:T	T	G	0.183	0.0091	0.1695	0.2036	-0.0345	0.0123	0.004906	0	7.714	11	0.7386	440683	39106	401577	chr11	65810045	11	11	65810045	65810045	1	1	0.183	161290	0.0341	11	65810045	*	rs10896050	D	11	65577516	chr11:65577516	rs10896050	t	g	0.1908	0.0382	0.0082	2.904e-06	65577516	65810045	11	65810045	11	65810045	*	D	-2.80488	4.65854
chr11:65813599:C:T	T	C	0.183	0.0092	0.1694	0.2038	-0.0344	0.0123	0.005078	0	7.925	11	0.72	440683	39106	401577	chr11	65813599	11	11	65813599	65813599	1	1	0.183	161290	0.0344	11	65813599	*	rs12283874	B	11	65581070	chr11:65581070	rs12283874	t	c	0.1906	0.039	0.0081	1.315e-06	65581070	65813599	11	65813599	11	65813599	*	B	-2.79675	4.81481
chr11:65814544:G:A	A	G	0.183	0.0091	0.1694	0.2038	-0.0338	0.0123	0.005911	0	7.742	11	0.7362	440683	39106	401577	chr11	65814544	11	11	65814544	65814544	1	1	0.183	161290	0.0344	11	65814544	*	rs78028320	R	11	65582015	chr11:65582015	rs78028320	a	g	0.1906	0.0392	0.0081	1.16e-06	65582015	65814544	11	65814544	11	65814544	*	R	-2.74797	4.83951
chr11:65820339:A:G	A	G	0.8454	0.0044	0.8423	0.869	0.0024	0.0131	0.8539	0	8.026	11	0.7109	440683	39106	401577	chr11	65820339	11	11	65820339	65820339	1	1	0.1546	136259	0.0267	11	65820339	*	rs34381009	R	11	65587810	chr11:65587810	rs34381009	a	g	0.846	0.0341	0.0088	0.0001057	65587810	65820339	11	65820339	11	65820339	*	R	0.183206	3.875
chr11:65823877:G:A	A	G	0.1544	0.0043	0.131	0.1577	-0.0025	0.0131	0.8481	0	7.948	11	0.718	440683	39106	401577	chr11	65823877	11	11	65823877	65823877	1	1	0.1544	136083	0.0267	11	65823877	*	rs4930163	R	11	65591348	chr11:65591348	rs4930163	a	g	0.1539	-0.0338	0.0089	0.0001459	65591348	65823877	11	65823877	11	65823877	*	R	-0.19084	-3.79775
chr11:65828226:G:A	A	G	0.1539	0.0082	0.1407	0.1768	-0.0408	0.0131	0.001906	0	8.091	11	0.7051	440683	39106	401577	chr11	65828226	11	11	65828226	65828226	1	1	0.1539	135642	0.0361	11	65828226	*	rs111953392	D	11	65595697	chr11:65595697	rs111953392	a	g	0.1624	0.0387	0.0086	6.558e-06	65595697	65828226	11	65828226	11	65828226	*	D	-3.1145	4.5
chr11:65832185:C:T	T	C	0.1554	0.0083	0.1443	0.178	-0.0427	0.0131	0.001121	0	8.153	11	0.6995	440683	39106	401577	chr11	65832185	11	11	65832185	65832185	1	1	0.1554	136964	0.0337	11	65832185	*	rs77779142	Y	11	65599656	chr11:65599656	rs77779142	t	c	0.1639	0.0395	0.0086	4.21e-06	65599656	65832185	11	65832185	11	65832185	*	Y	-3.25954	4.59302
chr11:65834089:G:C	C	G	0.1551	0.0085	0.1437	0.1785	-0.043	0.0131	0.001052	0	8.412	11	0.676	440683	39106	401577	chr11	65834089	11	11	65834089	65834089	1	1	0.1551	136700	0.0348	11	65834089	*	rs17854357	B	11	65601560	chr11:65601560	rs17854357	c	g	0.1636	0.0385	0.0086	7.317e-06	65601560	65834089	11	65834089	11	65834089	*	B	-3.28244	4.47674
chr11:65834942:C:G	C	G	0.8457	0.0045	0.8423	0.8693	0.0016	0.0131	0.9019	0	8.469	11	0.6708	440683	39106	401577	chr11	65834942	11	11	65834942	65834942	1	1	0.1543	135995	0.027	11	65834942	*	rs36124259	S	11	65602413	chr11:65602413	rs36124259	c	g	0.8447	0.0373	0.0091	4.225e-05	65602413	65834942	11	65834942	11	65834942	*	S	0.122137	4.0989
chr11:65836724:A:G	A	G	0.8446	0.0049	0.8404	0.8653	0.0031	0.0131	0.8142	0	8.254	11	0.6904	440683	39106	401577	chr11	65836724	11	11	65836724	65836724	1	1	0.1554	136964	0.0249	11	65836724	*	rs2376005	R	11	65604195	chr11:65604195	rs2376005	a	g	0.8457	0.0343	0.0088	9.622e-05	65604195	65836724	11	65836724	11	65836724	*	R	0.236641	3.89773
chr11:65837391:G:A	A	G	0.1841	0.0063	0.1584	0.1937	0.0131	0.0122	0.2827	0	9.547	11	0.5715	440683	39106	401577	chr11	65837391	11	11	65837391	65837391	1	1	0.1841	162259	0.0353	11	65837391	*	rs7938011	R	11	65604862	chr11:65604862	rs7938011	a	g	0.184	-0.0288	0.0083	0.000498	65604862	65837391	11	65837391	11	65837391	*	R	1.07377	-3.46988
chr11:65865036:G:A	A	G	0.0203	0.0017	0.0155	0.0229	-0.0569	0.0341	0.09574	0	8.766	11	0.6435	440683	39106	401577	chr11	65865036	11	11	65865036	65865036	1	1	0.0203	17891.7	0.0074	11	65865036	*	rs61754785	R	11	65632507	chr11:65632507	rs61754785	a	g	0.0203	-0.0934	0.024	9.803e-05	65632507	65865036	11	65865036	11	65865036	*	R	-1.66862	-3.89167
chr11:65870513:C:G	C	G	0.3209	0.0067	0.2998	0.3764	0.0041	0.0102	0.6909	11.7	12.461	11	0.33	440683	39106	401577	chr11	65870513	11	11	65870513	65870513	1	1	0.3209	282830	0.0766	11	65870513	*	rs630394	S	11	65637984	chr11:65637984	rs630394	c	g	0.3165	-0.0258	0.0069	0.0001888	65637984	65870513	11	65870513	11	65870513	*	S	0.401961	-3.73913
chr11:65876556:T:C	T	C	0.192	0.0099	0.1818	0.3035	-0.0158	0.0121	0.1922	0	9.399	11	0.5851	440683	39106	401577	chr11	65876556	11	11	65876556	65876556	1	1	0.192	169222	0.1217	11	65876556	*	rs583887	Y	11	65644027	chr11:65644027	rs583887	t	c	0.1961	0.037	0.0081	4.446e-06	65644027	65876556	11	65876556	11	65876556	*	Y	-1.30579	4.5679
chr11:65877883:A:G	A	G	0.1927	0.01	0.1833	0.3039	-0.0152	0.0121	0.2085	0	9.566	11	0.5698	440683	39106	401577	chr11	65877883	11	11	65877883	65877883	1	1	0.1927	169839	0.1206	11	65877883	*	rs596002	R	11	65645354	chr11:65645354	rs596002	a	g	0.1966	0.0365	0.0081	5.972e-06	65645354	65877883	11	65877883	11	65877883	*	R	-1.2562	4.50617
chr11:65878109:A:C	A	C	0.1923	0.0099	0.1833	0.3038	-0.0162	0.0121	0.1813	0	9.666	11	0.5607	440683	39106	401577	chr11	65878109	11	11	65878109	65878109	1	1	0.1923	169487	0.1205	11	65878109	*	rs1204650	M	11	65645580	chr11:65645580	rs1204650	a	c	0.1963	0.0369	0.0083	8.154e-06	65645580	65878109	11	65878109	11	65878109	*	M	-1.33884	4.44578
chr11:65878360:G:C	C	G	0.8073	0.01	0.696	0.8171	0.0156	0.0121	0.1974	0	9.566	11	0.5698	440683	39106	401577	chr11	65878360	11	11	65878360	65878360	1	1	0.1927	169839	0.1211	11	65878360	*	rs1151519	S	11	65645831	chr11:65645831	rs1151519	c	g	0.8034	-0.0365	0.0081	5.972e-06	65645831	65878360	11	65878360	11	65878360	*	S	1.28926	-4.50617
chr11:65879086:C:A	A	C	0.8072	0.01	0.6961	0.8161	0.0153	0.0121	0.2064	0	9.703	11	0.5573	440683	39106	401577	chr11	65879086	11	11	65879086	65879086	1	1	0.1928	169927	0.12	11	65879086	*	rs601863	M	11	65646557	chr11:65646557	rs601863	a	c	0.8034	-0.0364	0.0081	6.333e-06	65646557	65879086	11	65879086	11	65879086	*	M	1.26446	-4.49383
chr11:65879634:A:G	A	G	0.8423	0.0087	0.8224	0.8543	0.0366	0.013	0.004922	0	7.862	11	0.7256	440683	39106	401577	chr11	65879634	11	11	65879634	65879634	1	1	0.1577	138991	0.0319	11	65879634	*	rs12225345	R	11	65647105	chr11:65647105	rs12225345	a	g	0.8332	-0.0409	0.0088	3.313e-06	65647105	65879634	11	65879634	11	65879634	*	R	2.81538	-4.64773
chr11:65879789:A:G	A	G	0.1908	0.0106	0.1809	0.304	-0.0147	0.0121	0.2225	0	9.915	11	0.538	440683	39106	401577	chr11	65879789	11	11	65879789	65879789	1	1	0.1908	168165	0.1231	11	65879789	*	rs658524	R	11	65647260	chr11:65647260	rs658524	a	g	0.1966	0.0364	0.0081	6.333e-06	65647260	65879789	11	65879789	11	65879789	*	R	-1.21488	4.49383
chr11:65880664:G:A	A	G	0.8072	0.01	0.696	0.8161	0.0155	0.0121	0.2016	0	9.92	11	0.5376	440683	39106	401577	chr11	65880664	11	11	65880664	65880664	1	1	0.1928	169927	0.1201	11	65880664	*	rs645900	R	11	65648135	chr11:65648135	rs645900	a	g	0.8034	-0.0364	0.008	4.777e-06	65648135	65880664	11	65880664	11	65880664	*	R	1.28099	-4.55
chr11:65882513:T:C	T	C	0.1906	0.0111	0.1803	0.3034	-0.0148	0.0121	0.222	0	9.661	11	0.5611	440683	39106	401577	chr11	65882513	11	11	65882513	65882513	1	1	0.1906	167988	0.1231	11	65882513	*	rs687672	Y	11	65649984	chr11:65649984	rs687672	t	c	0.196	0.0364	0.0081	6.333e-06	65649984	65882513	11	65882513	11	65882513	*	Y	-1.22314	4.49383
chr11:65884359:A:G	A	G	0.1922	0.0099	0.1836	0.3034	-0.0155	0.0121	0.2016	0	9.861	11	0.543	440683	39106	401577	chr11	65884359	11	11	65884359	65884359	1	1	0.1922	169399	0.1198	11	65884359	*	rs658938	R	11	65651830	chr11:65651830	rs658938	a	g	0.196	0.0366	0.0081	5.632e-06	65651830	65884359	11	65884359	11	65884359	*	R	-1.28099	4.51852
chr11:65885771:C:T	T	C	0.1888	0.0098	0.1789	0.2103	-0.016	0.0121	0.185	0	9.937	11	0.5361	440683	39106	401577	chr11	65885771	11	11	65885771	65885771	1	1	0.1888	166402	0.0314	11	65885771	*	rs568617	Y	11	65653242	chr11:65653242	rs568617	t	c	0.1961	0.0363	0.0081	6.714e-06	65653242	65885771	11	65885771	11	65885771	*	Y	-1.32231	4.48148
chr11:65885838:T:C	T	C	0.8112	0.0098	0.7897	0.8216	0.0161	0.0121	0.1822	0	10.156	11	0.5164	440683	39106	401577	chr11	65885838	11	11	65885838	65885838	1	1	0.1888	166402	0.0319	11	65885838	*	rs694994	Y	11	65653309	chr11:65653309	rs694994	t	c	0.804	-0.0365	0.0081	5.972e-06	65653309	65885838	11	65885838	11	65885838	*	Y	1.33058	-4.50617
chr11:65887194:G:C	C	G	0.1888	0.0098	0.1782	0.2102	-0.0166	0.0121	0.1708	0	9.954	11	0.5345	440683	39106	401577	chr11	65887194	11	11	65887194	65887194	1	1	0.1888	166402	0.032	11	65887194	*	rs677931	S	11	65654665	chr11:65654665	rs677931	c	g	0.1961	0.0363	0.0081	6.714e-06	65654665	65887194	11	65887194	11	65887194	*	S	-1.3719	4.48148
chr11:65887312:A:G	A	G	0.8111	0.0098	0.7898	0.8218	0.0167	0.0121	0.1689	0	10.021	11	0.5285	440683	39106	401577	chr11	65887312	11	11	65887312	65887312	1	1	0.1889	166490	0.032	11	65887312	*	rs693824	R	11	65654783	chr11:65654783	rs693824	a	g	0.8039	-0.0363	0.0081	6.714e-06	65654783	65887312	11	65887312	11	65887312	*	R	1.38017	-4.48148
chr11:65887922:G:C	C	G	0.1888	0.0098	0.1783	0.2102	-0.0159	0.0121	0.1881	0	10.076	11	0.5236	440683	39106	401577	chr11	65887922	11	11	65887922	65887922	1	1	0.1888	166402	0.0319	11	65887922	*	rs641018	V	11	65655393	chr11:65655393	rs641018	c	g	0.1961	0.0362	0.0081	7.117e-06	65655393	65887922	11	65887922	11	65887922	*	V	-1.31405	4.46914
chr11:65888811:G:A	A	G	0.189	0.0098	0.1785	0.2102	-0.0163	0.0121	0.179	0	10.309	11	0.5028	440683	39106	401577	chr11	65888811	11	11	65888811	65888811	1	1	0.189	166578	0.0317	11	65888811	*	rs656980	R	11	65656282	chr11:65656282	rs656980	a	g	0.1962	0.0358	0.0081	8.973e-06	65656282	65888811	11	65888811	11	65888811	*	R	-1.34711	4.41975
chr11:65889093:C:T	T	C	0.1578	0.0087	0.1465	0.1778	-0.0359	0.013	0.00574	0	7.632	11	0.7458	440683	39106	401577	chr11	65889093	11	11	65889093	65889093	1	1	0.1578	139080	0.0313	11	65889093	*	rs2231884	Y	11	65656564	chr11:65656564	rs2231884	t	c	0.1662	0.0386	0.0086	6.928e-06	65656564	65889093	11	65889093	11	65889093	*	Y	-2.76154	4.48837
chr11:65893820:C:T	T	C	0.1873	0.0088	0.1785	0.2104	-0.0202	0.0122	0.09752	6.8	11.799	11	0.379	440683	39106	401577	chr11	65893820	11	11	65893820	65893820	1	1	0.1873	165080	0.0319	11	65893820	*	rs10791830	Y	11	65661291	chr11:65661291	rs10791830	t	c	0.1954	0.0374	0.0081	3.501e-06	65661291	65893820	11	65893820	11	65893820	*	Y	-1.65574	4.61728
chr11:65894185:T:C	T	C	0.8101	0.0098	0.7883	0.8198	0.0202	0.0121	0.09646	4.1	11.476	11	0.4043	440683	39106	401577	chr11	65894185	11	11	65894185	65894185	1	1	0.1899	167371	0.0315	11	65894185	*	rs507062	Y	11	65661656	chr11:65661656	rs507062	t	c	0.8039	-0.0369	0.0081	4.717e-06	65661656	65894185	11	65894185	11	65894185	*	Y	1.66942	-4.55556
chr11:65895281:G:A	A	G	0.1899	0.0099	0.1802	0.2117	-0.0201	0.0121	0.09733	3.8	11.434	11	0.4077	440683	39106	401577	chr11	65895281	11	11	65895281	65895281	1	1	0.1899	167371	0.0315	11	65895281	*	rs588114	R	11	65662752	chr11:65662752	rs588114	a	g	0.1962	0.0372	0.0081	3.946e-06	65662752	65895281	11	65895281	11	65895281	*	R	-1.66116	4.59259
chr11:65895514:A:G	A	G	0.8446	0.0082	0.8263	0.855	0.0395	0.0132	0.002703	0	8.283	11	0.6878	440683	39106	401577	chr11	65895514	11	11	65895514	65895514	1	1	0.1554	136964	0.0287	11	65895514	*	rs58568715	R	11	65662985	chr11:65662985	rs58568715	a	g	0.8357	-0.04	0.0086	3.178e-06	65662985	65895514	11	65895514	11	65895514	*	R	2.99242	-4.65116
chr11:65895768:T:C	T	C	0.1949	0.0112	0.1821	0.275	-0.0205	0.0121	0.09074	6.6	11.776	11	0.3807	440683	39106	401577	chr11	65895768	11	11	65895768	65895768	1	1	0.1949	171778	0.0929	11	65895768	*	rs622614	Y	11	65663239	chr11:65663239	rs622614	t	c	0.1968	0.037	0.0081	4.446e-06	65663239	65895768	11	65895768	11	65895768	*	Y	-1.69421	4.5679
chr11:65896076:A:G	A	G	0.8077	0.0096	0.7864	0.8183	0.0181	0.0121	0.1337	12.7	12.597	11	0.3205	440683	39106	401577	chr11	65896076	11	11	65896076	65896076	1	1	0.1923	169487	0.0319	11	65896076	*	rs585557	R	11	65663547	chr11:65663547	rs585557	a	g	0.8012	-0.0373	0.0081	3.717e-06	65663547	65896076	11	65896076	11	65896076	*	R	1.49587	-4.60494
chr11:66047371:G:A	A	G	0.7448	0.0192	0.672	0.7855	0.0003	0.011	0.9797	0	8.676	11	0.6517	440683	39106	401577	chr11	66047371	11	11	66047371	66047371	1	1	0.2552	224925	0.1135	11	66047371	*	rs2452681	R	11	65814842	chr11:65814842	rs2452681	a	g	0.7576	-0.029	0.0074	9.577e-05	65814842	66047371	11	66047371	11	66047371	*	R	0.0272727	-3.91892
chr11:66056613:C:T	T	C	0.2436	0.018	0.2088	0.2812	0.0021	0.011	0.852	0	10.71	11	0.4679	440683	39106	401577	chr11	66056613	11	11	66056613	66056613	1	1	0.2436	214701	0.0724	11	66056613	*	rs2302884	Y	11	65824084	chr11:65824084	rs2302884	t	c	0.2367	0.0305	0.0075	5.213e-05	65824084	66056613	11	66056613	11	66056613	*	Y	0.190909	4.06667
chr11:66057523:T:C	T	C	0.7568	0.0182	0.7189	0.7913	-0.0022	0.0111	0.8413	0	10.828	11	0.4578	440683	39106	401577	chr11	66057523	11	11	66057523	66057523	1	1	0.2432	214348	0.0724	11	66057523	*	rs2302883	Y	11	65824994	chr11:65824994	rs2302883	t	c	0.7633	-0.031	0.0075	3.919e-05	65824994	66057523	11	66057523	11	66057523	*	Y	-0.198198	-4.13333
chr11:66062166:A:C	A	C	0.7539	0.0166	0.72	0.7884	-0.0014	0.011	0.8958	0	9.584	11	0.5682	440683	39106	401577	chr11	66062166	11	11	66062166	66062166	1	1	0.2461	216904	0.0684	11	66062166	*	rs11227395	M	11	65829637	chr11:65829637	rs11227395	a	c	0.7594	-0.0295	0.0074	7.238e-05	65829637	66062166	11	66062166	11	66062166	*	M	-0.127273	-3.98649
chr11:66066113:G:T	T	G	0.0117	0.0015	0.0075	0.0195	-0.0095	0.0455	0.8346	23.2	13.026	10	0.2222	440115	38943	401172	chr11	66066113	11	11	66066113	66066113	0.995832	0.998991	0.0117	10298.7	0.012	11	66066113	*	rs145865145	K	11	65833584	chr11:65833584	rs145865145	t	g	0.0122	0.1131	0.0324	0.0004726	65833584	66066113	11	66066113	11	66066113	*	K	-0.208791	3.49074
chr11:66066869:C:G	C	G	0.7566	0.0182	0.7088	0.7911	-0.0014	0.0111	0.9021	3.7	11.421	11	0.4087	440683	39106	401577	chr11	66066869	11	11	66066869	66066869	1	1	0.2434	214524	0.0823	11	66066869	*	rs10791845	S	11	65834340	chr11:65834340	rs10791845	c	g	0.7634	-0.0315	0.0075	2.934e-05	65834340	66066869	11	66066869	11	66066869	*	S	-0.126126	-4.2
chr11:66068460:G:T	T	G	0.2181	0.0158	0.182	0.2522	0.0049	0.0115	0.6706	0	9.313	11	0.593	440683	39106	401577	chr11	66068460	11	11	66068460	66068460	1	1	0.2181	192226	0.0702	11	66068460	*	rs2270448	K	11	65835931	chr11:65835931	rs2270448	t	g	0.2113	0.0291	0.0079	0.0002108	65835931	66068460	11	66068460	11	66068460	*	K	0.426087	3.68354
chr11:66070128:C:T	T	C	0.7168	0.0178	0.6474	0.7592	-0.0007	0.0106	0.9489	8.7	12.054	11	0.3596	440683	39106	401577	chr11	66070128	11	11	66070128	66070128	1	1	0.2832	249603	0.1118	11	66070128	*	rs2254388	Y	11	65837599	chr11:65837599	rs2254388	t	c	0.7285	-0.0276	0.0071	0.000106	65837599	66070128	11	66070128	11	66070128	*	Y	-0.0660377	-3.88732
chr11:66073197:A:G	A	G	0.7762	0.0161	0.7438	0.8044	-0.0041	0.0114	0.7196	15.7	13.054	11	0.2898	440683	39106	401577	chr11	66073197	11	11	66073197	66073197	1	1	0.2238	197250	0.0606	11	66073197	*	rs10896076	R	11	65840668	chr11:65840668	rs10896076	a	g	0.7835	-0.0345	0.0077	8.477e-06	65840668	66073197	11	66073197	11	66073197	*	R	-0.359649	-4.48052
chr11:66074576:T:C	T	C	0.8004	0.0149	0.7718	0.8312	-0.0067	0.0119	0.5732	0	10.183	11	0.514	440683	39106	401577	chr11	66074576	11	11	66074576	66074576	1	1	0.1996	175921	0.0594	11	66074576	*	rs12226649	Y	11	65842047	chr11:65842047	rs12226649	t	c	0.8077	-0.0327	0.0081	4.992e-05	65842047	66074576	11	66074576	11	66074576	*	Y	-0.563025	-4.03704
chr11:66075222:C:T	T	C	0.1994	0.0149	0.1687	0.2281	0.007	0.0119	0.5563	0	10.163	11	0.5158	440683	39106	401577	chr11	66075222	11	11	66075222	66075222	1	1	0.1994	175744	0.0594	11	66075222	*	rs4604890	Y	11	65842693	chr11:65842693	rs4604890	t	c	0.1921	0.033	0.0081	4.254e-05	65842693	66075222	11	66075222	11	66075222	*	Y	0.588235	4.07407
chr11:66079451:C:G	C	G	0.8001	0.0151	0.7708	0.8314	-0.0079	0.0119	0.5052	0	9.091	11	0.6135	440683	39106	401577	chr11	66079451	11	11	66079451	66079451	1	1	0.1999	176185	0.0606	11	66079451	*	rs1055615	S	11	65846922	chr11:65846922	rs1055615	c	g	0.8077	-0.0328	0.0081	4.733e-05	65846922	66079451	11	66079451	11	66079451	*	S	-0.663866	-4.04938
chr11:66081785:C:T	T	C	0.1994	0.015	0.1686	0.2357	0.0069	0.0119	0.5592	0	9.697	11	0.5578	440683	39106	401577	chr11	66081785	11	11	66081785	66081785	1	1	0.1994	175744	0.0671	11	66081785	*	rs7120326	Y	11	65849256	chr11:65849256	rs7120326	t	c	0.1921	0.033	0.0081	4.254e-05	65849256	66081785	11	66081785	11	66081785	*	Y	0.579832	4.07407
chr11:66084262:C:G	C	G	0.8005	0.0149	0.7719	0.8313	-0.0069	0.0119	0.5596	0	9.644	11	0.5626	440683	39106	401577	chr11	66084262	11	11	66084262	66084262	1	1	0.1995	175833	0.0594	11	66084262	*	rs10896077	S	11	65851733	chr11:65851733	rs10896077	c	g	0.8078	-0.0329	0.0081	4.488e-05	65851733	66084262	11	66084262	11	66084262	*	S	-0.579832	-4.06173
chr11:66086070:A:G	A	G	0.8005	0.0149	0.7719	0.8313	-0.0065	0.0119	0.5828	0	9.626	11	0.5643	440683	39106	401577	chr11	66086070	11	11	66086070	66086070	1	1	0.1995	175833	0.0594	11	66086070	*	rs7115081	R	11	65853541	chr11:65853541	rs7115081	a	g	0.8077	-0.0331	0.0081	4.032e-05	65853541	66086070	11	66086070	11	66086070	*	R	-0.546218	-4.08642
chr11:66090957:T:C	T	C	0.8006	0.0149	0.772	0.8313	-0.0064	0.0119	0.5905	0	9.485	11	0.5772	440683	39106	401577	chr11	66090957	11	11	66090957	66090957	1	1	0.1994	175744	0.0593	11	66090957	*	rs11227403	Y	11	65858428	chr11:65858428	rs11227403	t	c	0.8078	-0.0328	0.0081	4.733e-05	65858428	66090957	11	66090957	11	66090957	*	Y	-0.537815	-4.04938
chr11:66095931:T:C	T	C	0.8005	0.0149	0.772	0.8312	-0.0065	0.0119	0.5822	0	9.425	11	0.5827	440683	39106	401577	chr11	66095931	11	11	66095931	66095931	1	1	0.1995	175833	0.0592	11	66095931	*	rs1862005	Y	11	65863402	chr11:65863402	rs1862005	t	c	0.8099	-0.0311	0.0084	0.0002049	65863402	66095931	11	66095931	11	66095931	*	Y	-0.546218	-3.70238
chr11:66096575:C:T	T	C	0.1995	0.0149	0.1687	0.2274	0.0065	0.0119	0.5816	0	9.493	11	0.5765	440683	39106	401577	chr11	66096575	11	11	66096575	66096575	1	1	0.1995	175833	0.0587	11	66096575	*	rs10750777	Y	11	65864046	chr11:65864046	rs10750777	t	c	0.1922	0.0329	0.0081	4.488e-05	65864046	66096575	11	66096575	11	66096575	*	Y	0.546218	4.06173
chr11:66097854:C:T	T	C	0.1995	0.0149	0.1688	0.228	0.0065	0.0119	0.584	0	9.431	11	0.5822	440683	39106	401577	chr11	66097854	11	11	66097854	66097854	1	1	0.1995	175833	0.0592	11	66097854	*	rs7935336	Y	11	65865325	chr11:65865325	rs7935336	t	c	0.1922	0.033	0.0081	4.254e-05	65865325	66097854	11	66097854	11	66097854	*	Y	0.546218	4.07407
chr11:66103467:A:G	A	G	0.8003	0.0149	0.7722	0.8309	-0.0063	0.0119	0.5954	0	9.334	11	0.5911	440683	39106	401577	chr11	66103467	11	11	66103467	66103467	1	1	0.1997	176009	0.0587	11	66103467	*	rs11227409	R	11	65870938	chr11:65870938	rs11227409	a	g	0.8077	-0.0325	0.0081	5.549e-05	65870938	66103467	11	66103467	11	66103467	*	R	-0.529412	-4.01235
chr11:66105925:G:C	C	G	0.1993	0.0147	0.1691	0.2271	0.0062	0.0119	0.6009	0	9.133	11	0.6096	440683	39106	401577	chr11	66105925	11	11	66105925	66105925	1	1	0.1993	175656	0.058	11	66105925	*	rs11227410	S	11	65873396	chr11:65873396	rs11227410	c	g	0.1923	0.0326	0.0081	5.263e-05	65873396	66105925	11	66105925	11	66105925	*	S	0.521008	4.02469
chr11:66107678:C:A	A	C	0.1993	0.0148	0.1688	0.2273	0.0057	0.0119	0.6316	0	9.488	11	0.5769	440683	39106	401577	chr11	66107678	11	11	66107678	66107678	1	1	0.1993	175656	0.0585	11	66107678	*	rs11607393	M	11	65875149	chr11:65875149	rs11607393	a	c	0.1922	0.0326	0.0081	5.263e-05	65875149	66107678	11	66107678	11	66107678	*	M	0.478992	4.02469
chr11:66109325:G:A	A	G	0.1994	0.0148	0.1688	0.2273	0.006	0.0119	0.615	0	9.49	11	0.5768	440683	39106	401577	chr11	66109325	11	11	66109325	66109325	1	1	0.1994	175744	0.0585	11	66109325	*	rs10896080	R	11	65876796	chr11:65876796	rs10896080	a	g	0.1922	0.0326	0.0081	5.263e-05	65876796	66109325	11	66109325	11	66109325	*	R	0.504202	4.02469
chr11:66110948:C:T	T	C	0.1995	0.0148	0.1688	0.2273	0.0059	0.0119	0.6169	0	9.502	11	0.5756	440683	39106	401577	chr11	66110948	11	11	66110948	66110948	1	1	0.1995	175833	0.0585	11	66110948	*	rs3825067	B	11	65878419	chr11:65878419	rs3825067	t	c	0.1938	0.0301	0.0086	0.0004551	65878419	66110948	11	66110948	11	66110948	*	B	0.495798	3.5
chr11:66112007:C:T	T	C	0.1993	0.0148	0.1686	0.2271	0.006	0.0119	0.6116	0	9.382	11	0.5867	440683	39106	401577	chr11	66112007	11	11	66112007	66112007	1	1	0.1993	175656	0.0585	11	66112007	*	rs11227411	Y	11	65879478	chr11:65879478	rs11227411	t	c	0.19	0.0307	0.0084	0.0002472	65879478	66112007	11	66112007	11	66112007	*	Y	0.504202	3.65476
chr11:66112883:A:T	A	T	0.8006	0.0149	0.7653	0.8312	-0.0061	0.0119	0.6105	0	9.328	11	0.5916	440683	39106	401577	chr11	66112883	11	11	66112883	66112883	1	1	0.1994	175744	0.0659	11	66112883	*	rs10896081	W	11	65880354	chr11:65880354	rs10896081	a	t	0.8079	-0.0324	0.0081	5.849e-05	65880354	66112883	11	66112883	11	66112883	*	W	-0.512605	-4
chr11:66116225:G:A	A	G	0.1991	0.0147	0.1686	0.2266	0.0054	0.0119	0.6483	0	9.11	11	0.6117	440683	39106	401577	chr11	66116225	11	11	66116225	66116225	1	1	0.1991	175480	0.058	11	66116225	*	rs11227413	R	11	65883696	chr11:65883696	rs11227413	a	g	0.1921	0.0327	0.0081	4.992e-05	65883696	66116225	11	66116225	11	66116225	*	R	0.453782	4.03704
chr11:66117231:T:C	T	C	0.7991	0.0157	0.7681	0.8312	-0.0056	0.0119	0.6341	0	8.31	11	0.6853	440683	39106	401577	chr11	66117231	11	11	66117231	66117231	1	1	0.2009	177066	0.0631	11	66117231	*	rs12049852	Y	11	65884702	chr11:65884702	rs12049852	t	c	0.8075	-0.0327	0.0081	4.992e-05	65884702	66117231	11	66117231	11	66117231	*	Y	-0.470588	-4.03704
chr11:66117343:C:T	T	C	0.1993	0.0148	0.1687	0.2272	0.0062	0.0119	0.6007	0	9.34	11	0.5906	440683	39106	401577	chr11	66117343	11	11	66117343	66117343	1	1	0.1993	175656	0.0585	11	66117343	*	rs11227414	Y	11	65884814	chr11:65884814	rs11227414	t	c	0.1921	0.0325	0.0081	5.549e-05	65884814	66117343	11	66117343	11	66117343	*	Y	0.521008	4.01235
chr11:66117988:T:C	T	C	0.8007	0.0149	0.7648	0.8313	-0.006	0.0119	0.6153	0	9.366	11	0.5882	440683	39106	401577	chr11	66117988	11	11	66117988	66117988	1	1	0.1993	175656	0.0665	11	66117988	*	rs11227415	Y	11	65885459	chr11:65885459	rs11227415	t	c	0.8079	-0.0325	0.0081	5.549e-05	65885459	66117988	11	66117988	11	66117988	*	Y	-0.504202	-4.01235
chr11:66123126:T:A	A	T	0.1986	0.0143	0.1688	0.2262	0.0069	0.0119	0.5641	0	9.079	11	0.6146	440683	39106	401577	chr11	66123126	11	11	66123126	66123126	1	1	0.1986	175039	0.0574	11	66123126	*	rs10791849	W	11	65890597	chr11:65890597	rs10791849	a	t	0.1898	0.0312	0.0084	0.0001954	65890597	66123126	11	66123126	11	66123126	*	W	0.579832	3.71429
chr11:66126953:G:C	C	G	0.1975	0.0144	0.1667	0.2251	0.0064	0.0119	0.5933	0	8.651	11	0.6541	440683	39106	401577	chr11	66126953	11	11	66126953	66126953	1	1	0.1975	174070	0.0584	11	66126953	*	rs3862386	S	11	65894424	chr11:65894424	rs3862386	c	g	0.1907	0.0326	0.0081	5.263e-05	65894424	66126953	11	66126953	11	66126953	*	S	0.537815	4.02469
chr11:66129280:C:A	A	C	0.2009	0.0157	0.1688	0.232	0.0058	0.0118	0.6247	0	8.271	11	0.6888	440683	39106	401577	chr11	66129280	11	11	66129280	66129280	1	1	0.2009	177066	0.0632	11	66129280	*	rs1987678	M	11	65896751	chr11:65896751	rs1987678	a	c	0.1925	0.0326	0.0081	5.263e-05	65896751	66129280	11	66129280	11	66129280	*	M	0.491525	4.02469
chr11:66129391:C:T	T	C	0.7945	0.0171	0.7327	0.8298	-0.0067	0.0118	0.5726	0	8.165	11	0.6984	440683	39106	401577	chr11	66129391	11	11	66129391	66129391	1	1	0.2055	181121	0.0971	11	66129391	*	rs571434	Y	11	65896862	chr11:65896862	rs571434	t	c	0.8075	-0.0326	0.0081	5.263e-05	65896862	66129391	11	66129391	11	66129391	*	Y	-0.567797	-4.02469
chr11:66131577:C:T	T	C	0.0397	0.0048	0.026	0.0585	-0.0093	0.0246	0.7064	13	12.644	11	0.3172	440683	39106	401577	chr11	66131577	11	11	66131577	66131577	1	1	0.0397	34990.2	0.0325	11	66131577	*	rs117542775	Y	11	65899048	chr11:65899048	rs117542775	t	c	0.036	0.0721	0.0175	3.732e-05	65899048	66131577	11	66131577	11	66131577	*	Y	-0.378049	4.12
chr11:66132681:C:T	T	C	0.2008	0.0158	0.1686	0.2318	0.0058	0.0119	0.6261	0	8.287	11	0.6874	440683	39106	401577	chr11	66132681	11	11	66132681	66132681	1	1	0.2008	176978	0.0632	11	66132681	*	rs7941469	Y	11	65900152	chr11:65900152	rs7941469	t	c	0.1924	0.0326	0.0081	5.263e-05	65900152	66132681	11	66132681	11	66132681	*	Y	0.487395	4.02469
chr11:66133747:C:T	T	C	0.1985	0.0143	0.1686	0.2261	0.0074	0.0119	0.5359	0	8.906	11	0.6306	440683	39106	401577	chr11	66133747	11	11	66133747	66133747	1	1	0.1985	174951	0.0575	11	66133747	*	rs7124165	Y	11	65901218	chr11:65901218	rs7124165	t	c	0.1918	0.0326	0.0081	5.263e-05	65901218	66133747	11	66133747	11	66133747	*	Y	0.621849	4.02469
chr11:66139063:A:G	A	G	0.2041	0.0171	0.1703	0.2658	0.0057	0.0118	0.6304	0	9.326	11	0.5918	440683	39106	401577	chr11	66139063	11	11	66139063	66139063	1	1	0.2041	179887	0.0955	11	66139063	*	rs535395	R	11	65906534	chr11:65906534	rs535395	a	g	0.1925	0.0324	0.0081	5.849e-05	65906534	66139063	11	66139063	11	66139063	*	R	0.483051	4
chr11:66140493:G:A	A	G	0.1993	0.0148	0.1687	0.2274	0.0063	0.0119	0.5986	0	9.417	11	0.5835	440683	39106	401577	chr11	66140493	11	11	66140493	66140493	1	1	0.1993	175656	0.0587	11	66140493	*	rs9645684	R	11	65907964	chr11:65907964	rs9645684	a	g	0.1921	0.0322	0.0081	6.497e-05	65907964	66140493	11	66140493	11	66140493	*	R	0.529412	3.97531
chr11:66146361:A:T	A	T	0.8007	0.0148	0.7725	0.8313	-0.0062	0.0119	0.603	0	9.398	11	0.5852	440683	39106	401577	chr11	66146361	11	11	66146361	66146361	1	1	0.1993	175656	0.0588	11	66146361	*	rs10896085	W	11	65913832	chr11:65913832	rs10896085	a	t	0.808	-0.0325	0.0081	5.549e-05	65913832	66146361	11	66146361	11	66146361	*	W	-0.521008	-4.01235
chr11:66147293:T:A	A	T	0.1994	0.0143	0.1703	0.227	0.0085	0.0119	0.4758	0	8.642	11	0.6549	440683	39106	401577	chr11	66147293	11	11	66147293	66147293	1	1	0.1994	175744	0.0567	11	66147293	*	rs10896086	W	11	65914764	chr11:65914764	rs10896086	a	t	0.1925	0.0331	0.0081	4.032e-05	65914764	66147293	11	66147293	11	66147293	*	W	0.714286	4.08642
chr11:66149297:G:A	A	G	0.1993	0.0148	0.1687	0.2274	0.0065	0.0119	0.5819	0	9.564	11	0.5699	440683	39106	401577	chr11	66149297	11	11	66149297	66149297	1	1	0.1993	175656	0.0587	11	66149297	*	rs7931477	R	11	65916768	chr11:65916768	rs7931477	a	g	0.1919	0.0325	0.0081	5.549e-05	65916768	66149297	11	66149297	11	66149297	*	R	0.546218	4.01235
chr11:66149563:C:T	T	C	0.1993	0.0148	0.1687	0.2274	0.0065	0.0119	0.5824	0	9.562	11	0.5702	440683	39106	401577	chr11	66149563	11	11	66149563	66149563	1	1	0.1993	175656	0.0587	11	66149563	*	rs7931544	Y	11	65917034	chr11:65917034	rs7931544	t	c	0.1919	0.0324	0.0081	5.849e-05	65917034	66149563	11	66149563	11	66149563	*	Y	0.546218	4
chr11:66150001:G:A	A	G	0.7944	0.0172	0.734	0.8299	-0.006	0.0118	0.6148	0	8.522	11	0.6659	440683	39106	401577	chr11	66150001	11	11	66150001	66150001	1	1	0.2056	181209	0.0959	11	66150001	*	rs488320	R	11	65917472	chr11:65917472	rs488320	a	g	0.8075	-0.0326	0.0081	5.263e-05	65917472	66150001	11	66150001	11	66150001	*	R	-0.508475	-4.02469
chr11:66153507:C:T	T	C	0.1993	0.0148	0.1687	0.2269	0.006	0.0119	0.6159	0	9.454	11	0.5801	440683	39106	401577	chr11	66153507	11	11	66153507	66153507	1	1	0.1993	175656	0.0582	11	66153507	*	rs7926402	Y	11	65920978	chr11:65920978	rs7926402	t	c	0.1918	0.0324	0.0081	5.849e-05	65920978	66153507	11	66153507	11	66153507	*	Y	0.504202	4
chr11:66156553:T:A	A	T	0.2001	0.0151	0.1688	0.2286	0.0063	0.0119	0.5941	0	8.636	11	0.6555	440683	39106	401577	chr11	66156553	11	11	66156553	66156553	1	1	0.2001	176361	0.0598	11	66156553	*	rs9736673	W	11	65924024	chr11:65924024	rs9736673	a	t	0.1921	0.0323	0.0081	6.165e-05	65924024	66156553	11	66156553	11	66156553	*	W	0.529412	3.98765
chr11:66157078:A:G	A	G	0.8007	0.0148	0.7731	0.8313	-0.0059	0.0119	0.6215	0	9.446	11	0.5808	440683	39106	401577	chr11	66157078	11	11	66157078	66157078	1	1	0.1993	175656	0.0582	11	66157078	*	rs10896087	R	11	65924549	chr11:65924549	rs10896087	a	g	0.8081	-0.0325	0.0081	5.549e-05	65924549	66157078	11	66157078	11	66157078	*	R	-0.495798	-4.01235
chr11:66158714:A:G	A	G	0.8007	0.0148	0.7731	0.8313	-0.0059	0.0119	0.6224	0	9.427	11	0.5825	440683	39106	401577	chr11	66158714	11	11	66158714	66158714	1	1	0.1993	175656	0.0582	11	66158714	*	rs4013917	R	11	65926185	chr11:65926185	rs4013917	a	g	0.8081	-0.0324	0.0081	5.849e-05	65926185	66158714	11	66158714	11	66158714	*	R	-0.495798	-4
chr11:66160136:C:T	T	C	0.1993	0.0148	0.1687	0.2346	0.0058	0.0119	0.6227	0	9.443	11	0.5811	440683	39106	401577	chr11	66160136	11	11	66160136	66160136	1	1	0.1993	175656	0.0659	11	66160136	*	rs918299	Y	11	65927607	chr11:65927607	rs918299	t	c	0.1919	0.0323	0.0081	6.165e-05	65927607	66160136	11	66160136	11	66160136	*	Y	0.487395	3.98765
chr11:66164448:A:T	A	T	0.7994	0.0149	0.7704	0.8314	-0.0064	0.0119	0.5926	0	7.519	11	0.7557	440683	39106	401577	chr11	66164448	11	11	66164448	66164448	1	1	0.2006	176802	0.061	11	66164448	*	rs7127808	W	11	65931919	chr11:65931919	rs7127808	a	t	0.8075	-0.0323	0.0081	6.165e-05	65931919	66164448	11	66164448	11	66164448	*	W	-0.537815	-3.98765
chr11:66169699:G:A	A	G	0.1995	0.015	0.1687	0.2273	0.0061	0.0119	0.6075	0	9.111	11	0.6117	440683	39106	401577	chr11	66169699	11	11	66169699	66169699	1	1	0.1995	175833	0.0586	11	66169699	*	rs11227420	R	11	65937170	chr11:65937170	rs11227420	a	g	0.1919	0.0321	0.0081	6.845e-05	65937170	66169699	11	66169699	11	66169699	*	R	0.512605	3.96296
chr11:66171618:C:T	T	C	0.7944	0.0172	0.734	0.8299	-0.006	0.0118	0.6137	0	8.037	11	0.71	440683	39106	401577	chr11	66171618	11	11	66171618	66171618	1	1	0.2056	181209	0.0959	11	66171618	*	rs1717671	Y	11	65939089	chr11:65939089	rs1717671	t	c	0.8075	-0.0324	0.0081	5.849e-05	65939089	66171618	11	66171618	11	66171618	*	Y	-0.508475	-4
chr11:66174000:C:T	T	C	0.1985	0.0142	0.1687	0.2256	0.0072	0.0119	0.5458	0	8.792	11	0.6411	440683	39106	401577	chr11	66174000	11	11	66174000	66174000	1	1	0.1985	174951	0.0569	11	66174000	*	rs10791850	Y	11	65941471	chr11:65941471	rs10791850	t	c	0.1932	0.0299	0.0086	0.0004966	65941471	66174000	11	66174000	11	66174000	*	Y	0.605042	3.47674
chr11:66175583:G:A	A	G	0.1993	0.0148	0.1687	0.2268	0.006	0.0119	0.6152	0	9.273	11	0.5967	440683	39106	401577	chr11	66175583	11	11	66175583	66175583	1	1	0.1993	175656	0.0581	11	66175583	*	rs7943911	R	11	65943054	chr11:65943054	rs7943911	a	g	0.1919	0.032	0.0081	7.212e-05	65943054	66175583	11	66175583	11	66175583	*	R	0.504202	3.95062
chr11:66176482:C:T	T	C	0.1993	0.0148	0.1687	0.2268	0.0061	0.0119	0.6053	0	9.199	11	0.6035	440683	39106	401577	chr11	66176482	11	11	66176482	66176482	1	1	0.1993	175656	0.0581	11	66176482	*	rs10791851	Y	11	65943953	chr11:65943953	rs10791851	t	c	0.1919	0.0321	0.0081	6.845e-05	65943953	66176482	11	66176482	11	66176482	*	Y	0.512605	3.96296
chr11:66176523:C:T	T	C	0.1993	0.0148	0.1687	0.2269	0.0062	0.0119	0.6044	0	9.199	11	0.6036	440683	39106	401577	chr11	66176523	11	11	66176523	66176523	1	1	0.1993	175656	0.0582	11	66176523	*	rs10791852	Y	11	65943994	chr11:65943994	rs10791852	t	c	0.1919	0.032	0.0081	7.212e-05	65943994	66176523	11	66176523	11	66176523	*	Y	0.521008	3.95062
chr11:66177141:C:A	A	C	0.1985	0.0142	0.1687	0.2255	0.0072	0.0119	0.5456	0	8.82	11	0.6385	440683	39106	401577	chr11	66177141	11	11	66177141	66177141	1	1	0.1985	174951	0.0568	11	66177141	*	rs2177054	M	11	65944612	chr11:65944612	rs2177054	a	c	0.1917	0.0324	0.0081	5.849e-05	65944612	66177141	11	66177141	11	66177141	*	M	0.605042	4
chr11:66177715:A:G	A	G	0.8022	0.0141	0.7758	0.8313	-0.008	0.0119	0.5016	0	9.076	11	0.6149	440683	39106	401577	chr11	66177715	11	11	66177715	66177715	1	1	0.1978	174334	0.0555	11	66177715	*	rs10896090	R	11	65945186	chr11:65945186	rs10896090	a	g	0.8085	-0.0321	0.0081	6.845e-05	65945186	66177715	11	66177715	11	66177715	*	R	-0.672269	-3.96296
chr11:66181177:T:C	T	C	0.8007	0.0148	0.7731	0.8312	-0.0071	0.0119	0.5525	0	9.31	11	0.5933	440683	39106	401577	chr11	66181177	11	11	66181177	66181177	1	1	0.1993	175656	0.0581	11	66181177	*	rs10750778	Y	11	65948648	chr11:65948648	rs10750778	t	c	0.8101	-0.0297	0.0084	0.0003915	65948648	66181177	11	66181177	11	66181177	*	Y	-0.596639	-3.53571
chr11:66181374:A:G	A	G	0.7997	0.0154	0.7703	0.8312	-0.0062	0.0119	0.5996	0	9.479	11	0.5777	440683	39106	401577	chr11	66181374	11	11	66181374	66181374	1	1	0.2003	176538	0.0609	11	66181374	*	rs10791853	R	11	65948845	chr11:65948845	rs10791853	a	g	0.8079	-0.0324	0.0081	5.849e-05	65948845	66181374	11	66181374	11	66181374	*	R	-0.521008	-4
chr11:66182203:T:A	A	T	0.1994	0.0148	0.1688	0.2346	0.007	0.0119	0.5557	0	9.3	11	0.5943	440683	39106	401577	chr11	66182203	11	11	66182203	66182203	1	1	0.1994	175744	0.0658	11	66182203	*	rs6591207	W	11	65949674	chr11:65949674	rs6591207	a	t	0.1919	0.0322	0.0081	6.497e-05	65949674	66182203	11	66182203	11	66182203	*	W	0.588235	3.97531
chr11:66182218:A:C	A	C	0.8006	0.0148	0.7731	0.8312	-0.007	0.0119	0.554	0	9.306	11	0.5937	440683	39106	401577	chr11	66182218	11	11	66182218	66182218	1	1	0.1994	175744	0.0581	11	66182218	*	rs6591208	M	11	65949689	chr11:65949689	rs6591208	a	c	0.8081	-0.0319	0.0081	7.596e-05	65949689	66182218	11	66182218	11	66182218	*	M	-0.588235	-3.93827
chr11:66182603:T:C	T	C	0.7997	0.0154	0.7702	0.8312	-0.0063	0.0119	0.5958	0	9.381	11	0.5868	440683	39106	401577	chr11	66182603	11	11	66182603	66182603	1	1	0.2003	176538	0.061	11	66182603	*	rs7937281	Y	11	65950074	chr11:65950074	rs7937281	t	c	0.8079	-0.0323	0.0081	6.165e-05	65950074	66182603	11	66182603	11	66182603	*	Y	-0.529412	-3.98765
chr11:66183354:T:C	T	C	0.8006	0.0148	0.7731	0.831	-0.0071	0.0119	0.549	0	9.259	11	0.598	440683	39106	401577	chr11	66183354	11	11	66183354	66183354	1	1	0.1994	175744	0.0579	11	66183354	*	rs10896091	Y	11	65950825	chr11:65950825	rs10896091	t	c	0.8081	-0.0319	0.0081	7.596e-05	65950825	66183354	11	66183354	11	66183354	*	Y	-0.596639	-3.93827
chr11:66184227:C:T	T	C	0.1992	0.0147	0.169	0.2268	0.0072	0.0119	0.5454	0	9.272	11	0.5968	440683	39106	401577	chr11	66184227	11	11	66184227	66184227	1	1	0.1992	175568	0.0578	11	66184227	*	rs7929909	Y	11	65951698	chr11:65951698	rs7929909	t	c	0.1919	0.0319	0.0081	7.596e-05	65951698	66184227	11	66184227	11	66184227	*	Y	0.605042	3.93827
chr11:66187673:A:G	A	G	0.8005	0.0137	0.7734	0.8303	-0.0063	0.0119	0.5937	0	8.53	11	0.6652	440683	39106	401577	chr11	66187673	11	11	66187673	66187673	1	1	0.1995	175833	0.0569	11	66187673	*	rs471484	R	11	65955144	chr11:65955144	rs471484	a	g	0.808	-0.0324	0.0081	5.849e-05	65955144	66187673	11	66187673	11	66187673	*	R	-0.529412	-4
chr11:66189106:A:G	A	G	0.8018	0.0132	0.7785	0.8314	-0.0069	0.0119	0.5645	0	8.459	11	0.6717	440683	39106	401577	chr11	66189106	11	11	66189106	66189106	1	1	0.1982	174687	0.0529	11	66189106	*	rs7946917	R	11	65956577	chr11:65956577	rs7946917	a	g	0.8083	-0.0321	0.0081	6.845e-05	65956577	66189106	11	66189106	11	66189106	*	R	-0.579832	-3.96296
chr11:66190575:A:C	A	C	0.8012	0.0135	0.7755	0.8313	-0.0062	0.0119	0.6013	0	8.56	11	0.6624	440683	39106	401577	chr11	66190575	11	11	66190575	66190575	1	1	0.1988	175216	0.0558	11	66190575	*	rs10896092	M	11	65958046	chr11:65958046	rs10896092	a	c	0.8081	-0.0323	0.0081	6.165e-05	65958046	66190575	11	66190575	11	66190575	*	M	-0.521008	-3.98765
chr11:66190940:C:G	C	G	0.7972	0.0112	0.7767	0.8202	-0.0108	0.0118	0.3597	0	9.052	11	0.6171	440683	39106	401577	chr11	66190940	11	11	66190940	66190940	1	1	0.2028	178741	0.0435	11	66190940	*	rs10896093	S	11	65958411	chr11:65958411	rs10896093	c	g	0.8004	-0.0306	0.008	0.0001203	65958411	66190940	11	66190940	11	66190940	*	S	-0.915254	-3.825
chr11:66191735:C:T	T	C	0.1977	0.0129	0.1687	0.2213	0.0071	0.0119	0.5489	0	8.508	11	0.6672	440683	39106	401577	chr11	66191735	11	11	66191735	66191735	1	1	0.1977	174246	0.0526	11	66191735	*	rs10896094	Y	11	65959206	chr11:65959206	rs10896094	t	c	0.1916	0.0321	0.0081	6.845e-05	65959206	66191735	11	66191735	11	66191735	*	Y	0.596639	3.96296
chr11:66192048:A:G	A	G	0.8008	0.0137	0.7736	0.8312	-0.0066	0.0119	0.5808	0	8.588	11	0.6599	440683	39106	401577	chr11	66192048	11	11	66192048	66192048	1	1	0.1992	175568	0.0576	11	66192048	*	rs485857	R	11	65959519	chr11:65959519	rs485857	a	g	0.808	-0.0324	0.0081	5.849e-05	65959519	66192048	11	66192048	11	66192048	*	R	-0.554622	-4
chr11:66192686:G:A	A	G	0.1977	0.0129	0.1687	0.2213	0.0073	0.0119	0.542	0	8.547	11	0.6636	440683	39106	401577	chr11	66192686	11	11	66192686	66192686	1	1	0.1977	174246	0.0526	11	66192686	*	rs7941431	R	11	65960157	chr11:65960157	rs7941431	a	g	0.1916	0.0322	0.0081	6.497e-05	65960157	66192686	11	66192686	11	66192686	*	R	0.613445	3.97531
chr11:66193876:T:G	T	G	0.802	0.013	0.7786	0.831	-0.0073	0.0119	0.5403	0	8.442	11	0.6732	440683	39106	401577	chr11	66193876	11	11	66193876	66193876	1	1	0.198	174510	0.0524	11	66193876	*	rs2293121	K	11	65961347	chr11:65961347	rs2293121	t	g	0.8082	-0.0321	0.0081	6.845e-05	65961347	66193876	11	66193876	11	66193876	*	K	-0.613445	-3.96296
chr11:66195089:A:G	A	G	0.8011	0.0135	0.7755	0.8311	-0.0062	0.0119	0.6001	0	8.586	11	0.6601	440683	39106	401577	chr11	66195089	11	11	66195089	66195089	1	1	0.1989	175304	0.0556	11	66195089	*	rs10896095	R	11	65962560	chr11:65962560	rs10896095	a	g	0.808	-0.0328	0.0081	4.733e-05	65962560	66195089	11	66195089	11	66195089	*	R	-0.521008	-4.04938
chr11:66196072:A:T	A	T	0.802	0.013	0.7784	0.831	-0.0074	0.0119	0.535	0	8.445	11	0.6729	440683	39106	401577	chr11	66196072	11	11	66196072	66196072	1	1	0.198	174510	0.0526	11	66196072	*	rs10791854	W	11	65963543	chr11:65963543	rs10791854	a	t	0.8083	-0.0324	0.0081	5.849e-05	65963543	66196072	11	66196072	11	66196072	*	W	-0.621849	-4
chr11:66196266:A:G	A	G	0.802	0.013	0.7784	0.831	-0.0074	0.0119	0.5355	0	8.464	11	0.6712	440683	39106	401577	chr11	66196266	11	11	66196266	66196266	1	1	0.198	174510	0.0526	11	66196266	*	rs10791855	R	11	65963737	chr11:65963737	rs10791855	a	g	0.8083	-0.0324	0.0081	5.849e-05	65963737	66196266	11	66196266	11	66196266	*	R	-0.621849	-4
chr11:66197179:T:C	T	C	0.8011	0.0136	0.7755	0.831	-0.0066	0.0119	0.5773	0	8.448	11	0.6727	440683	39106	401577	chr11	66197179	11	11	66197179	66197179	1	1	0.1989	175304	0.0555	11	66197179	*	rs10791856	Y	11	65964650	chr11:65964650	rs10791856	t	c	0.808	-0.0327	0.0081	4.992e-05	65964650	66197179	11	66197179	11	66197179	*	Y	-0.554622	-4.03704
chr11:66198437:T:A	A	T	0.197	0.0123	0.1688	0.22	0.0082	0.0119	0.4917	0	8.083	11	0.7058	440683	39106	401577	chr11	66198437	11	11	66198437	66198437	1	1	0.197	173629	0.0512	11	66198437	*	rs3953856	W	11	65965908	chr11:65965908	rs3953856	a	t	0.1914	0.0326	0.0081	5.263e-05	65965908	66198437	11	66198437	11	66198437	*	W	0.689076	4.02469
chr11:66198595:G:C	C	G	0.1961	0.0119	0.1682	0.2188	0.0076	0.012	0.527	0	7.781	11	0.7328	440683	39106	401577	chr11	66198595	11	11	66198595	66198595	1	1	0.1961	172836	0.0506	11	66198595	*	rs2889313	S	11	65966066	chr11:65966066	rs2889313	c	g	0.1908	0.0325	0.0081	5.549e-05	65966066	66198595	11	66198595	11	66198595	*	S	0.633333	4.01235
chr11:66198674:A:C	A	C	0.8023	0.0129	0.7787	0.8314	-0.007	0.0119	0.5554	0	8.48	11	0.6698	440683	39106	401577	chr11	66198674	11	11	66198674	66198674	1	1	0.1977	174246	0.0527	11	66198674	*	rs2177053	M	11	65966145	chr11:65966145	rs2177053	a	c	0.8084	-0.0322	0.0081	6.497e-05	65966145	66198674	11	66198674	11	66198674	*	M	-0.588235	-3.97531
chr11:66199051:C:T	T	C	0.1977	0.0128	0.1688	0.2213	0.0072	0.0119	0.5468	0	8.432	11	0.6742	440683	39106	401577	chr11	66199051	11	11	66199051	66199051	1	1	0.1977	174246	0.0525	11	66199051	*	rs12797158	Y	11	65966522	chr11:65966522	rs12797158	t	c	0.1916	0.0322	0.0081	6.497e-05	65966522	66199051	11	66199051	11	66199051	*	Y	0.605042	3.97531
chr11:66200482:A:C	A	C	0.8005	0.0137	0.7745	0.8305	-0.0071	0.0119	0.549	0	8.534	11	0.6648	440683	39106	401577	chr11	66200482	11	11	66200482	66200482	1	1	0.1995	175833	0.056	11	66200482	*	rs10896097	M	11	65967953	chr11:65967953	rs10896097	a	c	0.81	-0.0304	0.0084	0.0002842	65967953	66200482	11	66200482	11	66200482	*	M	-0.596639	-3.61905
chr11:66200945:G:A	A	G	0.1979	0.013	0.169	0.2214	0.0075	0.0119	0.5294	0	8.467	11	0.671	440683	39106	401577	chr11	66200945	11	11	66200945	66200945	1	1	0.1979	174422	0.0524	11	66200945	*	rs10896098	R	11	65968416	chr11:65968416	rs10896098	a	g	0.1917	0.0323	0.0081	6.165e-05	65968416	66200945	11	66200945	11	66200945	*	R	0.630252	3.98765
chr11:66201197:T:C	T	C	0.8021	0.013	0.7785	0.831	-0.0075	0.0119	0.5307	0	8.388	11	0.6782	440683	39106	401577	chr11	66201197	11	11	66201197	66201197	1	1	0.1979	174422	0.0525	11	66201197	*	rs12800670	Y	11	65968668	chr11:65968668	rs12800670	t	c	0.8083	-0.0323	0.0081	6.165e-05	65968668	66201197	11	66201197	11	66201197	*	Y	-0.630252	-3.98765
chr11:66204480:T:C	T	C	0.8013	0.0134	0.7775	0.8311	-0.0068	0.0119	0.5693	0	8.28	11	0.688	440683	39106	401577	chr11	66204480	11	11	66204480	66204480	1	1	0.1987	175127	0.0536	11	66204480	*	rs11227426	Y	11	65971951	chr11:65971951	rs11227426	t	c	0.8081	-0.0326	0.0081	5.263e-05	65971951	66204480	11	66204480	11	66204480	*	Y	-0.571429	-4.02469
chr11:66208018:C:G	C	G	0.8023	0.0128	0.7799	0.8308	-0.0072	0.0119	0.5457	0	8.241	11	0.6916	440683	39106	401577	chr11	66208018	11	11	66208018	66208018	1	1	0.1977	174246	0.0509	11	66208018	*	rs10896099	S	11	65975489	chr11:65975489	rs10896099	c	g	0.8083	-0.032	0.0081	7.212e-05	65975489	66208018	11	66208018	11	66208018	*	S	-0.605042	-3.95062
chr11:66209054:T:C	T	C	0.8013	0.0134	0.7773	0.8307	-0.0061	0.0119	0.6105	0	8.352	11	0.6815	440683	39106	401577	chr11	66209054	11	11	66209054	66209054	1	1	0.1987	175127	0.0534	11	66209054	*	rs7942894	Y	11	65976525	chr11:65976525	rs7942894	t	c	0.808	-0.0321	0.0081	6.845e-05	65976525	66209054	11	66209054	11	66209054	*	Y	-0.512605	-3.96296
chr11:66210925:A:G	A	G	0.8022	0.0127	0.7802	0.8307	-0.0075	0.0119	0.531	0	8.418	11	0.6754	440683	39106	401577	chr11	66210925	11	11	66210925	66210925	1	1	0.1978	174334	0.0505	11	66210925	*	rs10791858	R	11	65978396	chr11:65978396	rs10791858	a	g	0.8082	-0.0319	0.0081	7.596e-05	65978396	66210925	11	66210925	11	66210925	*	R	-0.630252	-3.93827
chr11:66210982:C:T	T	C	0.1979	0.0127	0.1693	0.2199	0.0076	0.0119	0.5243	0	8.437	11	0.6737	440683	39106	401577	chr11	66210982	11	11	66210982	66210982	1	1	0.1979	174422	0.0506	11	66210982	*	rs10791859	Y	11	65978453	chr11:65978453	rs10791859	t	c	0.1918	0.0322	0.0081	6.497e-05	65978453	66210982	11	66210982	11	66210982	*	Y	0.638655	3.97531
chr11:66213079:C:T	T	C	0.1685	0.0075	0.1507	0.1817	0.0141	0.0126	0.2656	0	9.103	11	0.6124	440683	39106	401577	chr11	66213079	11	11	66213079	66213079	1	1	0.1685	148510	0.031	11	66213079	*	rs7951079	Y	11	65980550	chr11:65980550	rs7951079	t	c	0.1674	0.0301	0.0086	0.0004551	65980550	66213079	11	66213079	11	66213079	*	Y	1.11905	3.5
chr11:66221570:C:T	T	C	0.0181	0.001	0.0152	0.0219	-0.0539	0.0369	0.1436	0	10.448	11	0.4906	440683	39106	401577	chr11	66221570	11	11	66221570	66221570	1	1	0.0181	15952.7	0.0067	11	66221570	*	rs187649293	Y	11	65989041	chr11:65989041	rs187649293	t	c	0.0167	-0.1141	0.0269	2.232e-05	65989041	66221570	11	66221570	11	66221570	*	Y	-1.4607	-4.24164
chr11:66222968:C:T	T	C	0.1703	0.0081	0.1517	0.1833	0.0126	0.0126	0.3147	0	9.727	11	0.5551	440683	39106	401577	chr11	66222968	11	11	66222968	66222968	1	1	0.1703	150097	0.0316	11	66222968	*	rs4483592	Y	11	65990439	chr11:65990439	rs4483592	t	c	0.1683	0.03	0.0085	0.0004041	65990439	66222968	11	66222968	11	66222968	*	Y	1	3.52941
chr11:66224873:T:C	T	C	0.8297	0.008	0.8167	0.8484	-0.0124	0.0126	0.3225	0	9.809	11	0.5477	440683	39106	401577	chr11	66224873	11	11	66224873	66224873	1	1	0.1703	150097	0.0317	11	66224873	*	rs2155201	Y	11	65992344	chr11:65992344	rs2155201	t	c	0.8317	-0.0299	0.0085	0.0004226	65992344	66224873	11	66224873	11	66224873	*	Y	-0.984127	-3.51765
chr11:66225742:G:C	C	G	0.1703	0.008	0.1516	0.1833	0.0125	0.0126	0.3202	0	9.835	11	0.5453	440683	39106	401577	chr11	66225742	11	11	66225742	66225742	1	1	0.1703	150097	0.0317	11	66225742	*	rs7925123	S	11	65993213	chr11:65993213	rs7925123	c	g	0.1683	0.03	0.0085	0.0004041	65993213	66225742	11	66225742	11	66225742	*	S	0.992063	3.52941
chr11:66233947:C:T	T	C	0.1704	0.008	0.1517	0.1835	0.0127	0.0126	0.3128	0	9.415	11	0.5836	440683	39106	401577	chr11	66233947	11	11	66233947	66233947	1	1	0.1704	150185	0.0318	11	66233947	*	rs2236651	Y	11	66001418	chr11:66001418	rs2236651	t	c	0.1683	0.0298	0.0085	0.0004418	66001418	66233947	11	66233947	11	66233947	*	Y	1.00794	3.50588
chr11:66234407:A:T	A	T	0.8296	0.008	0.8165	0.8483	-0.0127	0.0126	0.3116	0	9.321	11	0.5923	440683	39106	401577	chr11	66234407	11	11	66234407	66234407	1	1	0.1704	150185	0.0318	11	66234407	*	rs4393319	W	11	66001878	chr11:66001878	rs4393319	a	t	0.8317	-0.0298	0.0085	0.0004418	66001878	66234407	11	66234407	11	66234407	*	W	-1.00794	-3.50588
chr11:66234789:A:G	A	G	0.8295	0.008	0.8165	0.8483	-0.0127	0.0126	0.3124	0	9.332	11	0.5913	440683	39106	401577	chr11	66234789	11	11	66234789	66234789	1	1	0.1705	150273	0.0318	11	66234789	*	rs10896105	R	11	66002260	chr11:66002260	rs10896105	a	g	0.8316	-0.0297	0.0085	0.0004618	66002260	66234789	11	66234789	11	66234789	*	R	-1.00794	-3.49412
chr11:66235210:G:A	A	G	0.1707	0.0084	0.1517	0.184	0.0124	0.0125	0.3234	0	9.405	11	0.5846	440683	39106	401577	chr11	66235210	11	11	66235210	66235210	1	1	0.1707	150449	0.0323	11	66235210	*	rs2236652	R	11	66002681	chr11:66002681	rs2236652	a	g	0.1683	0.0297	0.0085	0.0004618	66002681	66235210	11	66235210	11	66235210	*	R	0.992	3.49412
chr11:66237222:G:A	A	G	0.1704	0.008	0.1517	0.1836	0.0124	0.0126	0.3217	0	9.139	11	0.609	440683	39106	401577	chr11	66237222	11	11	66237222	66237222	1	1	0.1704	150185	0.0319	11	66237222	*	rs11227433	R	11	66004693	chr11:66004693	rs11227433	a	g	0.1684	0.0296	0.0085	0.0004827	66004693	66237222	11	66237222	11	66237222	*	R	0.984127	3.48235
chr11:66238852:G:C	C	G	0.1709	0.0083	0.1509	0.1858	0.0117	0.0126	0.3502	0	8.737	11	0.6461	440683	39106	401577	chr11	66238852	11	11	66238852	66238852	1	1	0.1709	150625	0.0349	11	66238852	*	rs476551	S	11	66006323	chr11:66006323	rs476551	c	g	0.1685	0.0301	0.0085	0.0003865	66006323	66238852	11	66238852	11	66238852	*	S	0.928571	3.54118
chr11:66240999:G:A	A	G	0.1704	0.008	0.1518	0.1835	0.0128	0.0126	0.3095	0	9.124	11	0.6104	440683	39106	401577	chr11	66240999	11	11	66240999	66240999	1	1	0.1704	150185	0.0317	11	66240999	*	rs10791861	R	11	66008470	chr11:66008470	rs10791861	a	g	0.1684	0.0297	0.0085	0.0004618	66008470	66240999	11	66240999	11	66240999	*	R	1.01587	3.49412
chr11:66246193:T:C	T	C	0.8296	0.008	0.8165	0.8483	-0.0124	0.0126	0.3242	0	9.038	11	0.6184	440683	39106	401577	chr11	66246193	11	11	66246193	66246193	1	1	0.1704	150185	0.0318	11	66246193	*	rs10791862	Y	11	66013664	chr11:66013664	rs10791862	t	c	0.8316	-0.0297	0.0085	0.0004618	66013664	66246193	11	66246193	11	66246193	*	Y	-0.984127	-3.49412
chr11:66258208:G:A	A	G	0.1696	0.0076	0.1517	0.1821	0.0131	0.0126	0.2981	0	8.658	11	0.6534	440683	39106	401577	chr11	66258208	11	11	66258208	66258208	1	1	0.1696	149480	0.0304	11	66258208	*	rs11227439	R	11	66025679	chr11:66025679	rs11227439	a	g	0.1681	0.0298	0.0085	0.0004418	66025679	66258208	11	66258208	11	66258208	*	R	1.03968	3.50588
chr11:66263216:A:G	A	G	0.8258	0.0083	0.8118	0.8445	-0.0089	0.0125	0.4742	0	8.395	11	0.6775	440683	39106	401577	chr11	66263216	11	11	66263216	66263216	1	1	0.1742	153534	0.0327	11	66263216	*	rs2155030	R	11	66030687	chr11:66030687	rs2155030	a	g	0.8286	-0.0303	0.0085	0.0003533	66030687	66263216	11	66263216	11	66263216	*	R	-0.712	-3.56471
chr11:66263456:C:T	T	C	0.1742	0.0083	0.1555	0.1882	0.0092	0.0125	0.4627	0	8.352	11	0.6815	440683	39106	401577	chr11	66263456	11	11	66263456	66263456	1	1	0.1742	153534	0.0327	11	66263456	*	rs2155031	Y	11	66030927	chr11:66030927	rs2155031	t	c	0.1714	0.0303	0.0085	0.0003533	66030927	66263456	11	66263456	11	66263456	*	Y	0.736	3.56471
chr11:66265959:C:T	T	C	0.1745	0.0084	0.1557	0.187	0.0095	0.0124	0.4439	0	8.403	11	0.6768	440683	39106	401577	chr11	66265959	11	11	66265959	66265959	1	1	0.1745	153798	0.0313	11	66265959	*	rs2276036	Y	11	66033430	chr11:66033430	rs2276036	t	c	0.1713	0.0296	0.0085	0.0004827	66033430	66265959	11	66265959	11	66265959	*	Y	0.766129	3.48235
chr11:66268137:A:C	A	C	0.4606	0.0208	0.4223	0.5266	-0.0084	0.0096	0.381	0	7.277	11	0.7762	440683	39106	401577	chr11	66268137	11	11	66268137	66268137	1	1	0.4606	405957	0.1043	11	66268137	*	rs10791865	M	11	66035608	chr11:66035608	rs10791865	a	c	0.4494	0.0236	0.0065	0.0002774	66035608	66268137	11	66268137	11	66268137	*	M	-0.875	3.63077
chr11:66269799:A:G	A	G	0.8303	0.0077	0.8186	0.8483	-0.013	0.0126	0.3018	0	8.855	11	0.6352	440683	39106	401577	chr11	66269799	11	11	66269799	66269799	1	1	0.1697	149568	0.0297	11	66269799	*	rs10750781	R	11	66037270	chr11:66037270	rs10750781	a	g	0.8319	-0.0302	0.0085	0.0003695	66037270	66269799	11	66269799	11	66269799	*	R	-1.03175	-3.55294
chr11:66271561:G:A	A	G	0.1697	0.0077	0.1517	0.1813	0.0129	0.0126	0.3071	0	8.626	11	0.6564	440683	39106	401577	chr11	66271561	11	11	66271561	66271561	1	1	0.1697	149568	0.0296	11	66271561	*	rs2017969	R	11	66039032	chr11:66039032	rs2017969	a	g	0.168	0.03	0.0085	0.0004041	66039032	66271561	11	66271561	11	66271561	*	R	1.02381	3.52941
chr11:66272578:G:C	C	G	0.5386	0.0207	0.4734	0.5767	0.0075	0.0096	0.4358	0	7.252	11	0.7783	440683	39106	401577	chr11	66272578	11	11	66272578	66272578	1	1	0.4614	406662	0.1033	11	66272578	*	rs555853	S	11	66040049	chr11:66040049	rs555853	c	g	0.5498	-0.0232	0.0064	0.0002807	66040049	66272578	11	66272578	11	66272578	*	S	0.78125	-3.625
chr11:66275491:G:A	A	G	0.1733	0.0074	0.1555	0.1835	0.0093	0.0125	0.4559	0	8.714	11	0.6483	440683	39106	401577	chr11	66275491	11	11	66275491	66275491	1	1	0.1733	152741	0.028	11	66275491	*	rs2298468	R	11	66042962	chr11:66042962	rs2298468	a	g	0.1712	0.0297	0.0085	0.0004618	66042962	66275491	11	66275491	11	66275491	*	R	0.744	3.49412
chr11:66277873:G:C	C	G	0.1758	0.0082	0.1578	0.1886	0.0092	0.0125	0.4614	0	9.785	11	0.5498	440683	39106	401577	chr11	66277873	11	11	66277873	66277873	1	1	0.1758	154944	0.0308	11	66277873	*	rs79770412	S	11	66045344	chr11:66045344	rs79770412	c	g	0.1727	0.0298	0.0085	0.0004418	66045344	66277873	11	66277873	11	66277873	*	S	0.736	3.50588
chr11:66280809:G:C	C	G	0.1733	0.0074	0.1558	0.1834	0.0103	0.0125	0.4118	0	9.521	11	0.5739	440683	39106	401577	chr11	66280809	11	11	66280809	66280809	1	1	0.1733	152741	0.0276	11	66280809	*	rs11227447	S	11	66048280	chr11:66048280	rs11227447	c	g	0.1715	0.0303	0.0085	0.0003533	66048280	66280809	11	66280809	11	66280809	*	S	0.824	3.56471
chr11:66285361:C:G	C	G	0.8263	0.0077	0.8152	0.8441	-0.0099	0.0125	0.4273	0	9.408	11	0.5843	440683	39106	401577	chr11	66285361	11	11	66285361	66285361	1	1	0.1737	153093	0.0289	11	66285361	*	rs2282568	V	11	66052832	chr11:66052832	rs2282568	c	g	0.8284	-0.0303	0.0085	0.0003533	66052832	66285361	11	66285361	11	66285361	*	V	-0.792	-3.56471
chr11:66293067:G:T	T	G	0.1822	0.0097	0.1586	0.1995	0.0113	0.0124	0.3631	0	10.307	11	0.503	440683	39106	401577	chr11	66293067	11	11	66293067	66293067	1	1	0.1822	160585	0.0409	11	66293067	*	rs3814738	B	11	66060538	chr11:66060538	rs3814738	t	g	0.1775	0.0311	0.0085	0.0002453	66060538	66293067	11	66293067	11	66293067	*	B	0.91129	3.65882
chr11:66301747:A:G	A	G	0.4449	0.0136	0.4164	0.4879	-0.0141	0.0097	0.1456	52.6	23.221	11	0.01645	440683	39106	401577	chr11	66301747	11	11	66301747	66301747	1	1	0.4449	392120	0.0715	11	66301747	*	rs1783730	R	11	66069218	chr11:66069218	rs1783730	a	g	0.4384	0.0258	0.0066	9.18e-05	66069218	66301747	11	66301747	11	66301747	*	R	-1.45361	3.90909
chr11:66307012:G:C	C	G	0.4788	0.0096	0.4626	0.4998	-0.0115	0.0096	0.228	47.4	20.91	11	0.03431	440683	39106	401577	chr11	66307012	11	11	66307012	66307012	1	1	0.4788	421998	0.0372	11	66307012	*	rs551243	S	11	66074483	chr11:66074483	rs551243	c	g	0.4767	0.0275	0.0065	2.273e-05	66074483	66307012	11	66307012	11	66307012	*	S	-1.19792	4.23077
chr11:66310658:C:T	T	C	0.4781	0.0111	0.461	0.4999	-0.0106	0.0095	0.2659	46.8	20.68	11	0.03684	440683	39106	401577	chr11	66310658	11	11	66310658	66310658	1	1	0.4781	421381	0.0389	11	66310658	*	rs1625595	Y	11	66078129	chr11:66078129	rs1625595	t	c	0.4753	0.0276	0.0065	2.122e-05	66078129	66310658	11	66310658	11	66310658	*	Y	-1.11579	4.24615
chr11:66312315:G:A	A	G	0.4768	0.0097	0.4604	0.4977	-0.0109	0.0096	0.2537	48.3	21.265	11	0.03073	440683	39106	401577	chr11	66312315	11	11	66312315	66312315	1	1	0.4768	420235	0.0373	11	66312315	*	rs490972	R	11	66079786	chr11:66079786	rs490972	a	g	0.4765	0.028	0.0065	1.608e-05	66079786	66312315	11	66312315	11	66312315	*	R	-1.13542	4.30769
chr11:66312316:G:A	A	G	0.4768	0.0097	0.4605	0.4976	-0.011	0.0096	0.2511	48.1	21.187	11	0.03148	440683	39106	401577	chr11	66312316	11	11	66312316	66312316	1	1	0.4768	420235	0.0371	11	66312316	*	rs565972	V	11	66079787	chr11:66079787	rs57804123	a	g	0.475	0.0285	0.0067	2.108e-05	66079787	66312316	11	66312316	11	66312316	*	V	-1.14583	4.25373
chr11:66341562:T:C	T	C	0.6748	0.0109	0.654	0.7143	-0.0132	0.0101	0.1949	25.9	14.842	11	0.1898	440683	39106	401577	chr11	66341562	11	11	66341562	66341562	1	1	0.3252	286620	0.0603	11	66341562	*	rs11537993	Y	11	66109033	chr11:66109033	rs11537993	t	c	0.6679	0.0251	0.0069	0.000281	66109033	66341562	11	66341562	11	66341562	*	Y	-1.30693	3.63768
chr11:66348311:G:T	T	G	0.324	0.0114	0.2848	0.3456	0.0134	0.0102	0.1887	26.4	14.936	11	0.1854	440683	39106	401577	chr11	66348311	11	11	66348311	66348311	1	1	0.324	285563	0.0608	11	66348311	*	rs35166611	K	11	66115782	chr11:66115782	rs35166611	t	g	0.3318	-0.0248	0.007	0.0004074	66115782	66348311	11	66348311	11	66348311	*	K	1.31373	-3.54286
chr11:68825666:C:T	T	C	0.3205	0.0221	0.2586	0.3742	0.0041	0.0103	0.6941	0	8.411	11	0.6761	440683	39106	401577	chr11	68825666	11	11	68825666	68825666	1	1	0.3205	282478	0.1156	11	68825666	*	rs12290326	Y	11	68593134	chr11:68593134	rs12290326	t	c	0.3395	-0.0261	0.0068	0.0001255	68593134	68825666	11	68825666	11	68825666	*	Y	0.398058	-3.83824
chr11:68826461:G:A	A	G	0.321	0.0221	0.2596	0.3748	0.0045	0.0103	0.6643	0	8.345	11	0.6821	440683	39106	401577	chr11	68826461	11	11	68826461	68826461	1	1	0.321	282918	0.1152	11	68826461	*	rs2003892	R	11	68593929	chr11:68593929	rs2003892	a	g	0.3396	-0.0257	0.0068	0.0001592	68593929	68826461	11	68826461	11	68826461	*	R	0.436893	-3.77941
chr11:68827872:G:A	A	G	0.3214	0.022	0.2622	0.375	0.0055	0.0103	0.5925	0	8.376	11	0.6793	440683	39106	401577	chr11	68827872	11	11	68827872	68827872	1	1	0.3214	283271	0.1128	11	68827872	*	rs1108714	R	11	68595340	chr11:68595340	rs1108714	a	g	0.3398	-0.0254	0.0068	0.0001898	68595340	68827872	11	68827872	11	68827872	*	R	0.533981	-3.73529
chr11:68830337:T:A	A	T	0.3266	0.0205	0.2731	0.3759	0.0043	0.0102	0.6755	0	9.041	11	0.6182	440683	39106	401577	chr11	68830337	11	11	68830337	68830337	1	1	0.3266	287854	0.1028	11	68830337	*	rs11228374	W	11	68597805	chr11:68597805	rs11228374	a	t	0.3417	-0.025	0.0068	0.0002393	68597805	68830337	11	68830337	11	68830337	*	W	0.421569	-3.67647
chr11:68830418:G:T	T	G	0.3265	0.0205	0.2722	0.376	0.0046	0.0102	0.6511	0	9.003	11	0.6216	440683	39106	401577	chr11	68830418	11	11	68830418	68830418	1	1	0.3265	287766	0.1038	11	68830418	*	rs11605837	K	11	68597886	chr11:68597886	rs11605837	t	g	0.3417	-0.0251	0.0068	0.0002259	68597886	68830418	11	68830418	11	68830418	*	K	0.45098	-3.69118
chr11:68830586:G:A	A	G	0.3241	0.0226	0.2646	0.3761	0.0053	0.0102	0.6028	0	8.58	11	0.6606	440683	39106	401577	chr11	68830586	11	11	68830586	68830586	1	1	0.3241	285651	0.1115	11	68830586	*	rs7938117	R	11	68598054	chr11:68598054	rs7938117	a	g	0.3403	-0.0254	0.0068	0.0001898	68598054	68830586	11	68830586	11	68830586	*	R	0.519608	-3.73529
chr11:68831315:T:C	T	C	0.6355	0.0245	0.5834	0.7013	-0.0005	0.0099	0.9572	0	8.471	11	0.6706	440683	39106	401577	chr11	68831315	11	11	68831315	68831315	1	1	0.3645	321258	0.1179	11	68831315	*	rs1017641	Y	11	68598783	chr11:68598783	rs1017641	t	c	0.6137	0.0236	0.0066	0.0003465	68598783	68831315	11	68831315	11	68831315	*	Y	-0.0505051	3.57576
chr11:68834172:C:T	T	C	0.3234	0.0221	0.2648	0.3758	0.0053	0.0102	0.6013	0	8.396	11	0.6775	440683	39106	401577	chr11	68834172	11	11	68834172	68834172	1	1	0.3234	285034	0.111	11	68834172	*	rs643112	Y	11	68601640	chr11:68601640	rs643112	t	c	0.3403	-0.0252	0.0068	0.0002132	68601640	68834172	11	68834172	11	68834172	*	Y	0.519608	-3.70588
chr11:68834431:G:A	A	G	0.3232	0.0222	0.2643	0.3758	0.0055	0.0102	0.5883	0	8.321	11	0.6843	440683	39106	401577	chr11	68834431	11	11	68834431	68834431	1	1	0.3232	284857	0.1115	11	68834431	*	rs644389	R	11	68601899	chr11:68601899	rs644389	a	g	0.3402	-0.0254	0.0068	0.0001898	68601899	68834431	11	68834431	11	68834431	*	R	0.539216	-3.73529
chr11:68834506:C:G	C	G	0.6739	0.0209	0.6232	0.7291	-0.0049	0.0102	0.6296	0	9.077	11	0.6148	440683	39106	401577	chr11	68834506	11	11	68834506	68834506	1	1	0.3261	287413	0.1059	11	68834506	*	rs597539	S	11	68601974	chr11:68601974	rs597539	c	g	0.6585	0.025	0.0068	0.0002393	68601974	68834506	11	68834506	11	68834506	*	S	-0.480392	3.67647
chr11:68835285:A:G	A	G	0.6688	0.0204	0.6196	0.726	-0.0056	0.0101	0.583	0	10.24	11	0.509	440683	39106	401577	chr11	68835285	11	11	68835285	68835285	1	1	0.3312	291908	0.1064	11	68835285	*	rs35786597	R	11	68602753	chr11:68602753	rs35786597	a	g	0.6528	0.0264	0.0067	8.157e-05	68602753	68835285	11	68835285	11	68835285	*	R	-0.554455	3.9403
chr11:68835689:C:A	A	C	0.3317	0.0204	0.2729	0.381	0.0057	0.0101	0.5724	0	10.525	11	0.4839	440683	39106	401577	chr11	68835689	11	11	68835689	68835689	1	1	0.3317	292349	0.1081	11	68835689	*	rs613084	M	11	68603157	chr11:68603157	rs613084	a	c	0.3474	-0.0264	0.0067	8.157e-05	68603157	68835689	11	68835689	11	68835689	*	M	0.564356	-3.9403
chr11:68841186:G:A	A	G	0.3319	0.021	0.2742	0.3832	0.0063	0.0101	0.5375	0	10.54	11	0.4826	440683	39106	401577	chr11	68841186	11	11	68841186	68841186	1	1	0.3319	292525	0.109	11	68841186	*	rs12272547	R	11	68608654	chr11:68608654	rs12272547	a	g	0.3478	-0.0264	0.0068	0.0001048	68608654	68841186	11	68841186	11	68841186	*	R	0.623762	-3.88235
chr11:68843342:G:C	C	G	0.3323	0.0211	0.274	0.3834	0.0059	0.0101	0.5583	0	10.486	11	0.4872	440683	39106	401577	chr11	68843342	11	11	68843342	68843342	1	1	0.3323	292878	0.1094	11	68843342	*	rs597316	S	11	68610810	chr11:68610810	rs597316	c	g	0.3488	-0.0257	0.0067	0.0001254	68610810	68843342	11	68843342	11	68843342	*	S	0.584158	-3.83582
chr11:68848132:T:A	A	T	0.3332	0.0213	0.2768	0.3839	0.0048	0.0101	0.6368	8.5	12.019	11	0.3622	440683	39106	401577	chr11	68848132	11	11	68848132	68848132	1	1	0.3332	293671	0.1071	11	68848132	*	rs678904	W	11	68615600	chr11:68615600	rs678904	a	t	0.3501	-0.0265	0.0067	7.664e-05	68615600	68848132	11	68848132	11	68848132	*	W	0.475248	-3.95522
chr11:68848981:C:T	T	C	0.3339	0.0212	0.2771	0.3841	0.0052	0.0101	0.6091	12.3	12.54	11	0.3244	440683	39106	401577	chr11	68848981	11	11	68848981	68848981	1	1	0.3339	294288	0.107	11	68848981	*	rs648336	Y	11	68616449	chr11:68616449	rs648336	t	c	0.3506	-0.0262	0.0067	9.234e-05	68616449	68848981	11	68848981	11	68848981	*	Y	0.514851	-3.91045
chr11:68882611:C:T	T	C	0.2795	0.0099	0.265	0.2991	-0.0078	0.0106	0.4617	0	9.92	11	0.5376	440683	39106	401577	chr11	68882611	11	11	68882611	68882611	1	1	0.2795	246342	0.0341	11	68882611	*	rs56410035	Y	11	68650079	chr11:68650079	rs56410035	t	c	0.2837	0.0248	0.0071	0.0004953	68650079	68882611	11	68882611	11	68882611	*	Y	-0.735849	3.49296
chr11:68978214:T:G	T	G	0.4529	0.0294	0.3805	0.5146	0.0035	0.0096	0.7138	6.1	11.718	11	0.3852	440683	39106	401577	chr11	68978214	11	11	68978214	68978214	1	1	0.4529	399171	0.1341	11	68978214	*	rs4244843	K	11	68745683	chr11:68745683	rs4244843	t	g	0.4786	-0.0234	0.0064	0.0002485	68745683	68978214	11	68978214	11	68978214	*	K	0.364583	-3.65625
chr11:68978749:G:A	A	G	0.284	0.0114	0.2661	0.3044	-0.0126	0.0106	0.2348	10.2	12.251	11	0.3451	440683	39106	401577	chr11	68978749	11	11	68978749	68978749	1	1	0.284	250308	0.0383	11	68978749	*	rs7946937	R	11	68746218	chr11:68746218	rs7946937	a	g	0.2849	0.0246	0.0069	0.000371	68746218	68978749	11	68978749	11	68978749	*	R	-1.18868	3.56522
chr11:68978859:A:G	A	G	0.4524	0.0291	0.3937	0.5125	0.0047	0.0096	0.6265	4.8	11.559	11	0.3977	440683	39106	401577	chr11	68978859	11	11	68978859	68978859	1	1	0.4524	398730	0.1188	11	68978859	*	rs10896389	R	11	68746328	chr11:68746328	rs10896389	a	g	0.4773	-0.0235	0.0065	0.0002945	68746328	68978859	11	68978859	11	68978859	*	R	0.489583	-3.61538
chr11:68981734:T:A	A	T	0.5466	0.0279	0.4863	0.6018	-0.004	0.0097	0.6806	1.7	11.193	11	0.4272	440683	39106	401577	chr11	68981734	11	11	68981734	68981734	1	1	0.4534	399611	0.1155	11	68981734	*	rs4930634	W	11	68749203	chr11:68749203	rs4930634	a	t	0.5221	0.0237	0.0064	0.0002066	68749203	68981734	11	68981734	11	68981734	*	W	-0.412371	3.70312
chr11:68982071:T:C	T	C	0.4522	0.0298	0.3792	0.5117	0.0044	0.0096	0.6507	1.3	11.15	11	0.4308	440683	39106	401577	chr11	68982071	11	11	68982071	68982071	1	1	0.4522	398554	0.1325	11	68982071	*	rs10896390	Y	11	68749540	chr11:68749540	rs10896390	t	c	0.4774	-0.0237	0.0065	0.0002613	68749540	68982071	11	68982071	11	68982071	*	Y	0.458333	-3.64615
chr11:68983727:G:A	A	G	0.5466	0.0279	0.4861	0.6018	-0.0038	0.0097	0.6902	3.1	11.358	11	0.4138	440683	39106	401577	chr11	68983727	11	11	68983727	68983727	1	1	0.4534	399611	0.1157	11	68983727	*	rs2096777	R	11	68751196	chr11:68751196	rs2096777	a	g	0.5208	0.0233	0.0064	0.0002642	68751196	68983727	11	68983727	11	68983727	*	R	-0.391753	3.64062
chr11:68983923:T:A	A	T	0.5467	0.0279	0.4861	0.6019	-0.0039	0.0097	0.6896	3	11.345	11	0.4148	440683	39106	401577	chr11	68983923	11	11	68983923	68983923	1	1	0.4533	399523	0.1158	11	68983923	*	rs2096778	W	11	68751391	chr11:68751391	rs2096778	a	t	0.5205	0.0233	0.0064	0.0002642	68751391	68983923	11	68983923	11	68983923	*	W	-0.402062	3.64062
chr11:68987100:C:T	T	C	0.4469	0.0293	0.3542	0.5088	0.0032	0.0096	0.7399	0	10.432	11	0.492	440683	39106	401577	chr11	68987100	11	11	68987100	68987100	1	1	0.4469	393882	0.1546	11	68987100	*	rs2602825	Y	11	68754568	chr11:68754568	rs2602825	t	c	0.4762	-0.0238	0.0065	0.0002461	68754568	68987100	11	68987100	11	68987100	*	Y	0.333333	-3.66154
chr11:68990445:C:A	A	C	0.4474	0.0293	0.3545	0.51	0.003	0.0096	0.7593	0	9.936	11	0.5362	440683	39106	401577	chr11	68990445	11	11	68990445	68990445	1	1	0.4474	394323	0.1555	11	68990445	*	rs2846207	M	11	68757913	chr11:68757913	rs2846207	a	c	0.4756	-0.0239	0.0065	0.0002317	68757913	68990445	11	68990445	11	68990445	*	M	0.3125	-3.67692
chr11:68990694:T:C	T	C	0.5356	0.0268	0.4812	0.6277	-0.0082	0.0096	0.3939	0	9.601	11	0.5666	440683	39106	401577	chr11	68990694	11	11	68990694	68990694	1	1	0.4644	409306	0.1465	11	68990694	*	rs2602823	Y	11	68758162	chr11:68758162	rs2602823	t	c	0.508	0.0259	0.0064	5.009e-05	68758162	68990694	11	68990694	11	68990694	*	Y	-0.854167	4.04688
chr11:68991041:C:T	T	C	0.447	0.0292	0.3541	0.5087	0.0031	0.0096	0.7482	0	9.89	11	0.5403	440683	39106	401577	chr11	68991041	11	11	68991041	68991041	1	1	0.447	393971	0.1546	11	68991041	*	rs2602822	Y	11	68758509	chr11:68758509	rs2602822	t	c	0.4756	-0.0239	0.0065	0.0002317	68758509	68991041	11	68991041	11	68991041	*	Y	0.322917	-3.67692
chr11:68991113:G:A	A	G	0.447	0.0292	0.3542	0.5087	0.0032	0.0096	0.7428	0	9.863	11	0.5428	440683	39106	401577	chr11	68991113	11	11	68991113	68991113	1	1	0.447	393971	0.1545	11	68991113	*	rs2602821	R	11	68758581	chr11:68758581	rs2602821	a	g	0.4757	-0.0239	0.0065	0.0002317	68758581	68991113	11	68991113	11	68991113	*	R	0.333333	-3.67692
chr11:68991465:C:T	T	C	0.448	0.0289	0.3557	0.5091	0.0035	0.0096	0.7178	0	9.805	11	0.548	440683	39106	401577	chr11	68991465	11	11	68991465	68991465	1	1	0.448	394852	0.1534	11	68991465	*	rs2602819	Y	11	68758933	chr11:68758933	rs2602819	t	c	0.4765	-0.0242	0.0065	0.0001931	68758933	68991465	11	68991465	11	68991465	*	Y	0.364583	-3.72308
chr11:68992024:G:C	C	G	0.7097	0.0108	0.6339	0.7301	0.0109	0.0106	0.3039	0	10.262	11	0.507	440683	39106	401577	chr11	68992024	11	11	68992024	68992024	1	1	0.2903	255861	0.0962	11	68992024	*	rs2602817	B	11	68759492	chr11:68759492	rs2602817	c	g	0.7149	-0.0238	0.0068	0.0004704	68759492	68992024	11	68992024	11	68992024	*	B	1.0283	-3.5
chr11:68992069:G:A	A	G	0.4479	0.0289	0.3559	0.509	0.0035	0.0096	0.7192	0	9.902	11	0.5393	440683	39106	401577	chr11	68992069	11	11	68992069	68992069	1	1	0.4479	394764	0.1531	11	68992069	*	rs2602816	R	11	68759537	chr11:68759537	rs2602816	a	g	0.4772	-0.0241	0.0065	0.0002052	68759537	68992069	11	68992069	11	68992069	*	R	0.364583	-3.70769
chr11:68993570:G:C	C	G	0.7092	0.0106	0.6333	0.7301	0.0098	0.0106	0.3534	0	10.421	11	0.4929	440683	39106	401577	chr11	68993570	11	11	68993570	68993570	1	1	0.2908	256301	0.0968	11	68993570	*	rs2846200	S	11	68761038	chr11:68761038	rs2846200	c	g	0.7136	-0.0249	0.007	0.000386	68761038	68993570	11	68993570	11	68993570	*	S	0.924528	-3.55714
chr11:68995527:C:T	T	C	0.6663	0.0129	0.5886	0.6949	0.0025	0.0102	0.806	21.9	14.081	11	0.2285	440683	39106	401577	chr11	68995527	11	11	68995527	68995527	1	1	0.3337	294112	0.1063	11	68995527	*	rs1249587	Y	11	68762995	chr11:68762995	rs1249587	t	c	0.6721	-0.0274	0.007	9.388e-05	68762995	68995527	11	68995527	11	68995527	*	Y	0.245098	-3.91429
chr11:68996989:T:C	T	C	0.3339	0.013	0.3042	0.4104	-0.0023	0.0102	0.8216	20	13.752	11	0.247	440683	39106	401577	chr11	68996989	11	11	68996989	68996989	1	1	0.3339	294288	0.1062	11	68996989	*	rs1249585	Y	11	68764457	chr11:68764457	rs1249585	t	c	0.3252	0.0254	0.0068	0.0001898	68764457	68996989	11	68996989	11	68996989	*	Y	-0.22549	3.73529
chr11:68997131:C:T	T	C	0.4497	0.0298	0.3571	0.5117	0.0017	0.0096	0.8589	0	9.001	11	0.6218	440683	39106	401577	chr11	68997131	11	11	68997131	68997131	1	1	0.4497	396350	0.1546	11	68997131	*	rs1249584	Y	11	68764599	chr11:68764599	rs1249584	t	c	0.4813	-0.0241	0.0064	0.0001611	68764599	68997131	11	68997131	11	68997131	*	Y	0.177083	-3.76562
chr11:68997645:C:T	T	C	0.4495	0.0298	0.3569	0.5118	0.0012	0.0096	0.9037	0	9.022	11	0.6199	440683	39106	401577	chr11	68997645	11	11	68997645	68997645	1	1	0.4495	396174	0.1549	11	68997645	*	rs1249583	Y	11	68765113	chr11:68765113	rs1249583	t	c	0.4813	-0.0243	0.0064	0.000142	68765113	68997645	11	68997645	11	68997645	*	Y	0.125	-3.79687
chr11:68999700:G:A	A	G	0.4477	0.029	0.3561	0.5054	0.0011	0.0097	0.9118	0	9.266	11	0.5974	440683	39106	401577	chr11	68999700	11	11	68999700	68999700	1	1	0.4477	394588	0.1493	11	68999700	*	rs12224880	R	11	68767168	chr11:68767168	rs12224880	a	g	0.4783	-0.0255	0.0065	8.559e-05	68767168	68999700	11	68999700	11	68999700	*	R	0.113402	-3.92308
chr11:69000328:A:G	A	G	0.4736	0.0239	0.425	0.5191	0.007	0.0096	0.4669	0	8.981	11	0.6236	440683	39106	401577	chr11	69000328	11	11	69000328	69000328	1	1	0.4736	417415	0.0941	11	69000328	*	rs1249580	R	11	68767796	chr11:68767796	rs1249580	a	g	0.4957	-0.027	0.0064	2.364e-05	68767796	69000328	11	69000328	11	69000328	*	R	0.729167	-4.21875
chr11:69000498:G:C	C	G	0.3294	0.0116	0.303	0.3488	-0.0017	0.0102	0.8707	20.3	13.81	11	0.2437	440683	39106	401577	chr11	69000498	11	11	69000498	69000498	1	1	0.3294	290322	0.0458	11	69000498	*	rs1265886	S	11	68767966	chr11:68767966	rs1265886	c	g	0.3285	0.027	0.0069	9.338e-05	68767966	69000498	11	69000498	11	69000498	*	S	-0.166667	3.91304
chr11:69010915:T:C	T	C	0.6282	0.022	0.5707	0.6961	-0.0072	0.0099	0.4698	35.2	16.981	11	0.1084	440683	39106	401577	chr11	69010915	11	11	69010915	69010915	1	1	0.3718	327692	0.1254	11	69010915	*	rs35377497	Y	11	68778383	chr11:68778383	rs35377497	t	c	0.6022	0.0279	0.0066	2.34e-05	68778383	69010915	11	69010915	11	69010915	*	Y	-0.727273	4.22727
chr11:69011183:T:C	T	C	0.3388	0.0093	0.3096	0.4124	-0.004	0.0102	0.6926	9.6	12.17	11	0.351	440683	39106	401577	chr11	69011183	11	11	69011183	69011183	1	1	0.3388	298607	0.1028	11	69011183	*	rs12792323	Y	11	68778651	chr11:68778651	rs12792323	t	c	0.3293	0.0265	0.0068	9.868e-05	68778651	69011183	11	69011183	11	69011183	*	Y	-0.392157	3.89706
chr11:69014755:A:G	A	G	0.6686	0.0109	0.6489	0.6929	0.001	0.0101	0.9192	15.3	12.985	11	0.2943	440683	39106	401577	chr11	69014755	11	11	69014755	69014755	1	1	0.3314	292085	0.044	11	69014755	*	rs2846196	R	11	68782223	chr11:68782223	rs2846196	a	g	0.67	-0.0255	0.0068	0.000179	68782223	69014755	11	69014755	11	69014755	*	R	0.0990099	-3.75
chr11:69018597:T:C	T	C	0.34	0.0094	0.3118	0.4123	-0.0022	0.0102	0.8299	13.4	12.699	11	0.3134	440683	39106	401577	chr11	69018597	11	11	69018597	69018597	1	1	0.34	299664	0.1005	11	69018597	*	rs7358524	N	11	68786065	chr11:68786065	rs7358524	t	c	0.3305	0.0256	0.0068	0.0001688	68786065	69018597	11	69018597	11	69018597	*	N	-0.215686	3.76471
chr11:69022138:G:A	A	G	0.3694	0.0217	0.3004	0.4274	0.0068	0.0099	0.4927	29.5	15.611	11	0.1562	440683	39106	401577	chr11	69022138	11	11	69022138	69022138	1	1	0.3694	325577	0.127	11	69022138	*	rs11603763	R	11	68789606	chr11:68789606	rs11603763	a	g	0.3958	-0.0276	0.0066	2.862e-05	68789606	69022138	11	69022138	11	69022138	*	R	0.686869	-4.18182
chr11:69024099:C:T	T	C	0.3281	0.0127	0.3033	0.3509	0.0002	0.0102	0.9818	22.3	14.153	11	0.2246	440683	39106	401577	chr11	69024099	11	11	69024099	69024099	1	1	0.3281	289176	0.0476	11	69024099	*	rs11228443	Y	11	68791567	chr11:68791567	rs11228443	t	c	0.3306	0.0267	0.0069	0.0001117	68791567	69024099	11	69024099	11	69024099	*	Y	0.0196078	3.86957
chr11:69027656:G:A	A	G	0.328	0.0123	0.3049	0.3506	-0.0002	0.0102	0.9823	16.6	13.195	11	0.2807	440683	39106	401577	chr11	69027656	11	11	69027656	69027656	1	1	0.328	289088	0.0457	11	69027656	*	rs55950993	R	11	68795124	chr11:68795124	rs55950993	a	g	0.3295	0.0259	0.0069	0.0001783	68795124	69027656	11	69027656	11	69027656	*	R	-0.0196078	3.75362
chr11:69029095:T:C	T	C	0.6717	0.0119	0.6489	0.6953	-0.0007	0.0103	0.949	18.1	13.435	11	0.2658	440683	39106	401577	chr11	69029095	11	11	69029095	69029095	1	1	0.3283	289352	0.0464	11	69029095	*	rs61887898	Y	11	68796563	chr11:68796563	rs61887898	t	c	0.6696	-0.0268	0.0069	0.0001052	68796563	69029095	11	69029095	11	69029095	*	Y	-0.0679612	-3.88406
chr11:69029278:T:C	T	C	0.6714	0.0119	0.6479	0.695	-0.0013	0.0103	0.9006	17.5	13.34	11	0.2717	440683	39106	401577	chr11	69029278	11	11	69029278	69029278	1	1	0.3286	289617	0.0471	11	69029278	*	rs61887899	Y	11	68796746	chr11:68796746	rs61887899	t	c	0.6697	-0.0265	0.0069	0.0001257	68796746	69029278	11	69029278	11	69029278	*	Y	-0.126214	-3.84058
chr11:69030673:T:C	T	C	0.5378	0.0159	0.5118	0.5804	0.0116	0.0099	0.2429	0	8.814	11	0.6391	440683	39106	401577	chr11	69030673	11	11	69030673	69030673	1	1	0.4622	407367	0.0686	11	69030673	*	rs4930258	Y	11	68798141	chr11:68798141	rs4930258	t	c	0.5519	-0.0312	0.0065	1.538e-06	68798141	69030673	11	69030673	11	69030673	*	Y	1.17172	-4.8
chr11:69032902:A:G	A	G	0.2944	0.0112	0.2717	0.3563	-0.0007	0.0111	0.9491	0	8.552	11	0.6632	440683	39106	401577	chr11	69032902	11	11	69032902	69032902	1	1	0.2944	259474	0.0846	11	69032902	*	rs4930640	R	11	68800370	chr11:68800370	rs4930640	a	g	0.2793	0.0259	0.0072	0.000337	68800370	69032902	11	69032902	11	69032902	*	R	-0.0630631	3.59722
chr11:69036983:C:T	T	C	0.2569	0.007	0.235	0.2724	-0.0069	0.0114	0.5452	0	10.472	11	0.4885	440683	39106	401577	chr11	69036983	11	11	69036983	69036983	1	1	0.2569	226423	0.0374	11	69036983	*	rs11228450	Y	11	68804451	chr11:68804451	rs11228450	t	c	0.2599	0.0277	0.0074	0.0001944	68804451	69036983	11	69036983	11	69036983	*	Y	-0.605263	3.74324
chr11:69038156:C:T	T	C	0.2538	0.0064	0.2329	0.2681	-0.0066	0.0116	0.5716	5.8	11.672	11	0.3888	440683	39106	401577	chr11	69038156	11	11	69038156	69038156	1	1	0.2538	223691	0.0352	11	69038156	*	rs7925986	Y	11	68805624	chr11:68805624	rs7925986	t	c	0.2596	0.029	0.0075	0.0001196	68805624	69038156	11	69038156	11	69038156	*	Y	-0.568966	3.86667
chr11:69039644:G:A	A	G	0.263	0.0067	0.2534	0.2732	-0.007	0.0119	0.5594	0	8.02	11	0.7115	440683	39106	401577	chr11	69039644	11	11	69039644	69039644	1	1	0.263	231799	0.0198	11	69039644	*	rs10896397	R	11	68807112	chr11:68807112	rs10896397	a	g	0.2662	0.031	0.0076	4.995e-05	68807112	69039644	11	69039644	11	69039644	*	R	-0.588235	4.07895
chr11:69041308:G:C	C	G	0.2586	0.0075	0.2365	0.2744	-0.0074	0.0121	0.5403	0	9.566	11	0.5698	440683	39106	401577	chr11	69041308	11	11	69041308	69041308	1	1	0.2586	227921	0.0379	11	69041308	*	rs11228455	S	11	68808776	chr11:68808776	rs11228455	c	g	0.2656	0.0315	0.0077	4.791e-05	68808776	69041308	11	69041308	11	69041308	*	S	-0.61157	4.09091
chr11:69041419:T:C	T	C	0.7382	0.0069	0.7246	0.7541	0.007	0.012	0.5621	0	9.108	11	0.6119	440683	39106	401577	chr11	69041419	11	11	69041419	69041419	1	1	0.2618	230742	0.0295	11	69041419	*	rs3018676	Y	11	68808887	chr11:68808887	rs3018676	t	c	0.7336	-0.0312	0.0076	4.465e-05	68808887	69041419	11	69041419	11	69041419	*	Y	0.583333	-4.10526
chr11:69043977:C:T	T	C	0.5625	0.019	0.5263	0.6062	0.0018	0.0108	0.8657	0	3.68	11	0.9784	440683	39106	401577	chr11	69043977	11	11	69043977	69043977	1	1	0.4375	385598	0.0799	11	69043977	*	rs2376554	H	11	68811445	chr11:68811445	rs2376554	t	c	0.5746	0.0257	0.007	0.0002487	68811445	69043977	11	69043977	11	69043977	*	H	0.166667	3.67143
chr11:69045313:C:A	A	C	0.4792	0.008	0.4251	0.4988	0.0098	0.0102	0.3359	0	9.504	11	0.5755	440683	39106	401577	chr11	69045313	11	11	69045313	69045313	1	1	0.4792	422351	0.0737	11	69045313	*	rs7932947	M	11	68812781	chr11:68812781	rs7932947	a	c	0.4894	0.0316	0.0067	2.408e-06	68812781	69045313	11	69045313	11	69045313	*	M	0.960784	4.71642
chr11:69049973:T:G	T	G	0.8821	0.0237	0.8234	0.9266	-0.0051	0.0158	0.7479	11.6	12.443	11	0.3313	440683	39106	401577	chr11	69049973	11	11	69049973	69049973	1	1	0.1179	103913	0.1032	11	69049973	*	rs72917317	K	11	68817441	chr11:68817441	rs72917317	t	g	0.8551	0.043	0.0097	1.005e-05	68817441	69049973	11	69049973	11	69049973	*	K	-0.322785	4.43299
chr11:69050429:G:A	A	G	0.1158	0.0237	0.0712	0.175	0.0076	0.0159	0.6348	0	10.024	11	0.5282	440683	39106	401577	chr11	69050429	11	11	69050429	69050429	1	1	0.1158	102062	0.1038	11	69050429	*	rs150527451	R	11	68817897	chr11:68817897	rs150527451	a	g	0.1426	-0.0434	0.0098	1.035e-05	68817897	69050429	11	69050429	11	69050429	*	R	0.477987	-4.42857
chr11:69052653:C:T	T	C	0.1689	0.0198	0.134	0.2165	-0.0052	0.0131	0.6925	0	5.745	11	0.8898	440683	39106	401577	chr11	69052653	11	11	69052653	69052653	1	1	0.1689	148863	0.0825	11	69052653	*	rs7940235	Y	11	68820121	chr11:68820121	rs7940235	t	c	0.19	-0.0341	0.0085	5.8e-05	68820121	69052653	11	69052653	11	69052653	*	Y	-0.396947	-4.01176
chr11:69053148:C:T	T	C	0.4876	0.0073	0.432	0.5077	0.0072	0.0099	0.4709	13.4	12.702	11	0.3133	440683	39106	401577	chr11	69053148	11	11	69053148	69053148	1	1	0.4876	429754	0.0757	11	69053148	*	rs10896398	Y	11	68820616	chr11:68820616	rs10896398	t	c	0.4968	0.0293	0.0066	8.916e-06	68820616	69053148	11	69053148	11	69053148	*	Y	0.727273	4.43939
chr11:69054555:G:C	C	G	0.1746	0.0196	0.1416	0.2221	-0.0058	0.013	0.654	0	6.224	11	0.858	440683	39106	401577	chr11	69054555	11	11	69054555	69054555	1	1	0.1746	153887	0.0805	11	69054555	*	rs7127082	S	11	68822023	chr11:68822023	rs7127082	c	g	0.1943	-0.0331	0.0085	9.505e-05	68822023	69054555	11	69054555	11	69054555	*	S	-0.446154	-3.89412
chr11:69055363:C:T	T	C	0.1693	0.02	0.1341	0.2172	-0.0049	0.0131	0.7106	0	5.398	11	0.9103	440683	39106	401577	chr11	69055363	11	11	69055363	69055363	1	1	0.1693	149215	0.0831	11	69055363	*	rs72917389	Y	11	68822831	chr11:68822831	rs72917389	t	c	0.1902	-0.0338	0.0085	6.736e-05	68822831	69055363	11	69055363	11	69055363	*	Y	-0.374046	-3.97647
chr11:69057442:G:A	A	G	0.1757	0.0208	0.1378	0.2208	-0.0078	0.0128	0.5424	0	3.917	11	0.9723	440683	39106	401577	chr11	69057442	11	11	69057442	69057442	1	1	0.1757	154856	0.083	11	69057442	*	rs7931790	R	11	68824910	chr11:68824910	rs7931790	a	g	0.1972	-0.0345	0.0084	3.808e-05	68824910	69057442	11	69057442	11	69057442	*	R	-0.609375	-4.10714
chr11:69058777:C:A	A	C	0.5535	0.007	0.4984	0.5732	-0.0021	0.0102	0.8377	3.3	11.381	11	0.4119	440683	39106	401577	chr11	69058777	11	11	69058777	69058777	1	1	0.4465	393530	0.0748	11	69058777	*	rs10896401	M	11	68826245	chr11:68826245	rs10896401	a	c	0.5619	0.0285	0.0068	2.818e-05	68826245	69058777	11	69058777	11	69058777	*	M	-0.205882	4.19118
chr11:69058849:C:T	T	C	0.4626	0.0098	0.416	0.4841	0.0027	0.01	0.7856	0	7.772	11	0.7336	440683	39106	401577	chr11	69058849	11	11	69058849	69058849	1	1	0.4626	407720	0.0681	11	69058849	*	rs10896402	Y	11	68826317	chr11:68826317	rs10896402	t	c	0.4787	0.0262	0.0066	7.129e-05	68826317	69058849	11	69058849	11	69058849	*	Y	0.27	3.9697
chr11:69059075:G:A	A	G	0.4543	0.011	0.4071	0.4776	0.0017	0.01	0.8649	0	7.358	11	0.7694	440683	39106	401577	chr11	69059075	11	11	69059075	69059075	1	1	0.4543	400405	0.0705	11	69059075	*	rs896981	R	11	68826543	chr11:68826543	rs896981	a	g	0.4711	0.0246	0.0066	0.0001919	68826543	69059075	11	69059075	11	69059075	*	R	0.17	3.72727
chr11:69059085:G:C	C	G	0.1722	0.0209	0.1351	0.2208	-0.0056	0.0129	0.6656	0	5.028	11	0.9298	440683	39106	401577	chr11	69059085	11	11	69059085	69059085	1	1	0.1722	151771	0.0857	11	69059085	*	rs72919409	S	11	68826553	chr11:68826553	rs72919409	c	g	0.1932	-0.0334	0.0084	6.678e-05	68826553	69059085	11	69059085	11	69059085	*	S	-0.434109	-3.97619
chr11:69059387:G:T	T	G	0.171	0.0205	0.1344	0.2196	-0.0053	0.0129	0.682	0	5.132	11	0.9246	440683	39106	401577	chr11	69059387	11	11	69059387	69059387	1	1	0.171	150714	0.0852	11	69059387	*	rs72919412	K	11	68826855	chr11:68826855	rs72919412	t	g	0.1917	-0.0332	0.0085	9.052e-05	68826855	69059387	11	69059387	11	69059387	*	K	-0.410853	-3.90588
chr11:69059427:G:A	A	G	0.4631	0.0055	0.4415	0.4768	-0.0045	0.0098	0.6477	0	6.98	11	0.8007	440683	39106	401577	chr11	69059427	11	11	69059427	69059427	1	1	0.4631	408161	0.0353	11	69059427	*	rs61887932	R	11	68826895	chr11:68826895	rs61887932	a	g	0.472	-0.029	0.0066	1.1e-05	68826895	69059427	11	69059427	11	69059427	*	R	-0.459184	-4.39394
chr11:69059606:T:C	T	C	0.4866	0.0058	0.4719	0.5345	-0.0054	0.0098	0.5795	0	7.602	11	0.7485	440683	39106	401577	chr11	69059606	11	11	69059606	69059606	1	1	0.4866	428873	0.0626	11	69059606	*	rs755761	Y	11	68827074	chr11:68827074	rs755761	t	c	0.4806	-0.0305	0.0066	3.767e-06	68827074	69059606	11	69059606	11	69059606	*	Y	-0.55102	-4.62121
chr11:69059614:G:A	A	G	0.171	0.0206	0.1344	0.22	-0.0055	0.0129	0.673	0	5.278	11	0.9169	440683	39106	401577	chr11	69059614	11	11	69059614	69059614	1	1	0.171	150714	0.0856	11	69059614	*	rs72919415	V	11	68827082	chr11:68827082	rs72919415	a	g	0.1917	-0.0333	0.0085	8.62e-05	68827082	69059614	11	69059614	11	69059614	*	V	-0.426357	-3.91765
chr11:69059707:T:A	A	T	0.3401	0.0092	0.3125	0.3716	-0.0005	0.0104	0.9579	0	8.819	11	0.6386	440683	39106	401577	chr11	69059707	11	11	69059707	69059707	1	1	0.3401	299753	0.0591	11	69059707	*	rs755760	W	11	68827175	chr11:68827175	rs755760	a	t	0.3526	0.0358	0.0069	2.211e-07	68827175	69059707	11	69059707	11	69059707	*	W	-0.0480769	5.18841
chr11:69060187:A:G	A	G	0.4865	0.0058	0.4717	0.5343	-0.0056	0.0098	0.568	0	7.502	11	0.7571	440683	39106	401577	chr11	69060187	11	11	69060187	69060187	1	1	0.4865	428785	0.0626	11	69060187	*	rs7943223	R	11	68827655	chr11:68827655	rs7943223	a	g	0.4804	-0.0302	0.0066	4.686e-06	68827655	69060187	11	69060187	11	69060187	*	R	-0.571429	-4.57576
chr11:69060770:T:C	T	C	0.4865	0.0058	0.4719	0.5344	-0.0054	0.0098	0.5861	0	7.483	11	0.7587	440683	39106	401577	chr11	69060770	11	11	69060770	69060770	1	1	0.4865	428785	0.0625	11	69060770	*	rs10750837	H	11	68828238	chr11:68828238	rs10750837	t	c	0.4807	-0.0304	0.0066	4.052e-06	68828238	69060770	11	69060770	11	69060770	*	H	-0.55102	-4.60606
chr11:69061210:G:A	A	G	0.5132	0.0059	0.4654	0.528	0.0053	0.0098	0.5913	0	7.523	11	0.7553	440683	39106	401577	chr11	69061210	11	11	69061210	69061210	1	1	0.4868	429049	0.0626	11	69061210	*	rs10896404	R	11	68828678	chr11:68828678	rs10896404	a	g	0.5192	0.0303	0.0066	4.358e-06	68828678	69061210	11	69061210	11	69061210	*	R	0.540816	4.59091
chr11:69061481:C:T	T	C	0.1719	0.0209	0.1346	0.2207	-0.0045	0.0129	0.7259	0	5.319	11	0.9147	440683	39106	401577	chr11	69061481	11	11	69061481	69061481	1	1	0.1719	151507	0.0861	11	69061481	*	rs72919428	Y	11	68828949	chr11:68828949	rs72919428	t	c	0.1931	-0.0333	0.0084	7.022e-05	68828949	69061481	11	69061481	11	69061481	*	Y	-0.348837	-3.96429
chr11:69061920:T:C	T	C	0.4867	0.0059	0.4719	0.5345	-0.0056	0.0098	0.5654	0	7.58	11	0.7504	440683	39106	401577	chr11	69061920	11	11	69061920	69061920	1	1	0.4867	428961	0.0626	11	69061920	*	rs12274641	Y	11	68829388	chr11:68829388	rs12274641	t	c	0.4769	-0.03	0.0068	1.043e-05	68829388	69061920	11	69061920	11	69061920	*	Y	-0.571429	-4.41176
chr11:69062066:C:T	T	C	0.5133	0.0058	0.4653	0.5281	0.0055	0.0098	0.574	0	7.58	11	0.7504	440683	39106	401577	chr11	69062066	11	11	69062066	69062066	1	1	0.4867	428961	0.0628	11	69062066	*	rs11228468	Y	11	68829534	chr11:68829534	rs11228468	t	c	0.5192	0.0304	0.0065	2.827e-06	68829534	69062066	11	69062066	11	69062066	*	Y	0.561224	4.67692
chr11:69062170:C:T	T	C	0.5125	0.0053	0.4601	0.5279	0.0062	0.0098	0.5293	0	7.718	11	0.7383	440683	39106	401577	chr11	69062170	11	11	69062170	69062170	1	1	0.4875	429666	0.0678	11	69062170	*	rs11228469	Y	11	68829638	chr11:68829638	rs11228469	t	c	0.5189	0.0302	0.0065	3.284e-06	68829638	69062170	11	69062170	11	69062170	*	Y	0.632653	4.64615
chr11:69062486:C:T	T	C	0.1711	0.0207	0.1344	0.2203	-0.005	0.0129	0.6983	0	5.383	11	0.9112	440683	39106	401577	chr11	69062486	11	11	69062486	69062486	1	1	0.1711	150802	0.0859	11	69062486	*	rs72919432	Y	11	68829954	chr11:68829954	rs72919432	t	c	0.1919	-0.0332	0.0084	7.382e-05	68829954	69062486	11	69062486	11	69062486	*	Y	-0.387597	-3.95238
chr11:69062758:G:A	A	G	0.5144	0.0071	0.4655	0.5281	0.0048	0.0098	0.6208	0	7.692	11	0.7406	440683	39106	401577	chr11	69062758	11	11	69062758	69062758	1	1	0.4856	427991	0.0626	11	69062758	*	rs10792015	R	11	68830226	chr11:68830226	rs10792015	a	g	0.5193	0.0304	0.0065	2.827e-06	68830226	69062758	11	69062758	11	69062758	*	R	0.489796	4.67692
chr11:69063160:T:G	T	G	0.5296	0.0054	0.5124	0.537	0.0053	0.0098	0.5861	0	7.47	11	0.7598	440683	39106	401577	chr11	69063160	11	11	69063160	69063160	1	1	0.4704	414595	0.0246	11	69063160	*	rs3750972	K	11	68830628	chr11:68830628	rs3750972	t	g	0.5206	0.0298	0.0065	4.42e-06	68830628	69063160	11	69063160	11	69063160	*	K	0.540816	4.58462
chr11:69063239:G:A	A	G	0.5045	0.0068	0.4477	0.5215	0.009	0.0099	0.3619	0	7.755	11	0.735	440683	39106	401577	chr11	69063239	11	11	69063239	69063239	1	1	0.4955	436717	0.0738	11	69063239	*	rs3750971	R	11	68830707	chr11:68830707	rs3750971	a	g	0.5133	0.031	0.0066	2.606e-06	68830707	69063239	11	69063239	11	69063239	*	R	0.909091	4.69697
chr11:69063698:C:G	C	G	0.4856	0.007	0.4718	0.5283	-0.0056	0.0098	0.5685	0	7.151	11	0.7867	440683	39106	401577	chr11	69063698	11	11	69063698	69063698	1	1	0.4856	427991	0.0565	11	69063698	*	rs11228471	B	11	68831166	chr11:68831166	rs11228471	c	g	0.4766	-0.0301	0.0068	9.743e-06	68831166	69063698	11	69063698	11	69063698	*	B	-0.571429	-4.42647
chr11:69063825:C:G	C	G	0.4873	0.0063	0.4722	0.5417	-0.0061	0.0098	0.5323	0	7.633	11	0.7457	440683	39106	401577	chr11	69063825	11	11	69063825	69063825	1	1	0.4873	429490	0.0695	11	69063825	*	rs11228472	S	11	68831293	chr11:68831293	rs11228472	c	g	0.4813	-0.0305	0.0065	2.622e-06	68831293	69063825	11	69063825	11	69063825	*	S	-0.622449	-4.69231
chr11:69063896:G:A	A	G	0.1187	0.0237	0.0734	0.1768	0.0031	0.0153	0.8367	9.6	12.171	11	0.3509	440683	39106	401577	chr11	69063896	11	11	69063896	69063896	1	1	0.1187	104618	0.1034	11	69063896	*	rs72928978	R	11	68831364	chr11:68831364	rs72928978	a	g	0.1446	-0.0445	0.0096	3.843e-06	68831364	69063896	11	69063896	11	69063896	*	R	0.202614	-4.63542
chr11:69064452:C:T	T	C	0.5139	0.007	0.4636	0.528	0.0053	0.0098	0.5902	0	7.535	11	0.7543	440683	39106	401577	chr11	69064452	11	11	69064452	69064452	1	1	0.4861	428432	0.0644	11	69064452	*	rs10750838	H	11	68831920	chr11:68831920	rs10750838	t	c	0.5192	0.0303	0.0065	3.047e-06	68831920	69064452	11	69064452	11	69064452	*	H	0.540816	4.66154
chr11:69064562:A:C	A	C	0.486	0.0069	0.472	0.5365	-0.0054	0.0098	0.5836	0	7.515	11	0.756	440683	39106	401577	chr11	69064562	11	11	69064562	69064562	1	1	0.486	428344	0.0645	11	69064562	*	rs11228473	N	11	68832030	chr11:68832030	rs11228473	a	c	0.4808	-0.0303	0.0065	3.047e-06	68832030	69064562	11	69064562	11	69064562	*	N	-0.55102	-4.66154
chr11:69065037:G:A	A	G	0.4952	0.0075	0.4425	0.5132	0.0042	0.0097	0.6625	0	9.799	11	0.5486	440683	39106	401577	chr11	69065037	11	11	69065037	69065037	1	1	0.4952	436452	0.0707	11	69065037	*	rs10792016	R	11	68832505	chr11:68832505	rs10792016	a	g	0.5044	0.0308	0.0067	4.299e-06	68832505	69065037	11	69065037	11	69065037	*	R	0.43299	4.59701
chr11:69065262:C:G	C	G	0.504	0.0078	0.4867	0.5541	-0.0042	0.0097	0.666	0	9.596	11	0.5671	440683	39106	401577	chr11	69065262	11	11	69065262	69065262	1	1	0.496	437158	0.0674	11	69065262	*	rs10750839	S	11	68832730	chr11:68832730	rs10750839	c	g	0.4993	-0.03	0.0065	3.812e-06	68832730	69065262	11	69065262	11	69065262	*	S	-0.43299	-4.61538
chr11:69065994:C:T	T	C	0.514	0.0069	0.4636	0.5279	0.0053	0.0098	0.5908	0	7.556	11	0.7524	440683	39106	401577	chr11	69065994	11	11	69065994	69065994	1	1	0.486	428344	0.0643	11	69065994	*	rs11228474	Y	11	68833462	chr11:68833462	rs11228474	t	c	0.5191	0.0303	0.0065	3.047e-06	68833462	69065994	11	69065994	11	69065994	*	Y	0.540816	4.66154
chr11:69066127:A:G	A	G	0.504	0.0078	0.4868	0.5541	-0.004	0.0097	0.6777	0	9.634	11	0.5636	440683	39106	401577	chr11	69066127	11	11	69066127	69066127	1	1	0.496	437158	0.0673	11	69066127	*	rs10896406	R	11	68833595	chr11:68833595	rs10896406	a	g	0.4993	-0.03	0.0065	3.812e-06	68833595	69066127	11	69066127	11	69066127	*	R	-0.412371	-4.61538
chr11:69066164:A:G	A	G	0.5039	0.0078	0.4868	0.5542	-0.0041	0.0097	0.676	0	9.644	11	0.5627	440683	39106	401577	chr11	69066164	11	11	69066164	69066164	1	1	0.4961	437246	0.0674	11	69066164	*	rs10896407	D	11	68833632	chr11:68833632	rs10896407	a	g	0.4993	-0.03	0.0065	3.812e-06	68833632	69066164	11	69066164	11	69066164	*	D	-0.42268	-4.61538
chr11:69066235:G:C	C	G	0.496	0.0077	0.4458	0.5132	0.004	0.0097	0.6811	0	9.574	11	0.5691	440683	39106	401577	chr11	69066235	11	11	69066235	69066235	1	1	0.496	437158	0.0674	11	69066235	*	rs10896408	S	11	68833703	chr11:68833703	rs10896408	c	g	0.5007	0.03	0.0065	3.812e-06	68833703	69066235	11	69066235	11	69066235	*	S	0.412371	4.61538
chr11:69066415:A:G	A	G	0.5123	0.0059	0.4891	0.5232	0.0035	0.0097	0.7192	0	9.05	11	0.6173	440683	39106	401577	chr11	69066415	11	11	69066415	69066415	1	1	0.4877	429842	0.0341	11	69066415	*	rs11228475	R	11	68833883	chr11:68833883	rs11228475	a	g	0.5024	0.029	0.0065	7.92e-06	68833883	69066415	11	69066415	11	69066415	*	R	0.360825	4.46154
chr11:69066636:C:T	T	C	0.4961	0.0077	0.4458	0.5132	0.004	0.0097	0.6789	0	9.618	11	0.5651	440683	39106	401577	chr11	69066636	11	11	69066636	69066636	1	1	0.4961	437246	0.0674	11	69066636	*	rs12787080	Y	11	68834104	chr11:68834104	rs12787080	t	c	0.5007	0.03	0.0065	3.812e-06	68834104	69066636	11	69066636	11	69066636	*	Y	0.412371	4.61538
chr11:69066873:A:G	A	G	0.504	0.0077	0.4868	0.5543	-0.0039	0.0097	0.6856	0	9.63	11	0.5639	440683	39106	401577	chr11	69066873	11	11	69066873	69066873	1	1	0.496	437158	0.0675	11	69066873	*	rs10444363	R	11	68834341	chr11:68834341	rs10444363	a	g	0.4993	-0.03	0.0065	3.812e-06	68834341	69066873	11	69066873	11	69066873	*	R	-0.402062	-4.61538
chr11:69066905:G:A	A	G	0.4877	0.0058	0.4712	0.5106	-0.0042	0.0097	0.6681	0	8.608	11	0.658	440683	39106	401577	chr11	69066905	11	11	69066905	69066905	1	1	0.4877	429842	0.0394	11	69066905	*	rs61880999	R	11	68834373	chr11:68834373	rs61880999	a	g	0.4974	-0.0291	0.0065	7.369e-06	68834373	69066905	11	69066905	11	69066905	*	R	-0.43299	-4.47692
chr11:69067714:T:A	A	T	0.4961	0.0077	0.4458	0.5132	0.004	0.0097	0.6772	0	9.562	11	0.5702	440683	39106	401577	chr11	69067714	11	11	69067714	69067714	1	1	0.4961	437246	0.0674	11	69067714	*	rs10750840	W	11	68835182	chr11:68835182	rs10750840	a	t	0.5006	0.03	0.0065	3.812e-06	68835182	69067714	11	69067714	11	69067714	*	W	0.412371	4.61538
chr11:69067845:T:G	T	G	0.5038	0.0077	0.4868	0.5541	-0.0038	0.0097	0.6914	0	9.495	11	0.5763	440683	39106	401577	chr11	69067845	11	11	69067845	69067845	1	1	0.4962	437334	0.0673	11	69067845	*	rs10792017	K	11	68835313	chr11:68835313	rs10792017	t	g	0.4994	-0.03	0.0065	3.812e-06	68835313	69067845	11	69067845	11	69067845	*	K	-0.391753	-4.61538
chr11:69068017:G:T	T	G	0.4966	0.0072	0.4458	0.5132	0.0034	0.0096	0.7212	0	9.573	11	0.5692	440683	39106	401577	chr11	69068017	11	11	69068017	69068017	1	1	0.4966	437686	0.0674	11	69068017	*	rs10896410	K	11	68835485	chr11:68835485	rs10896410	t	g	0.5006	0.03	0.0065	3.812e-06	68835485	69068017	11	69068017	11	69068017	*	K	0.354167	4.61538
chr11:69070089:G:A	A	G	0.4965	0.0073	0.4457	0.5132	0.0036	0.0096	0.71	0	9.592	11	0.5674	440683	39106	401577	chr11	69070089	11	11	69070089	69070089	1	1	0.4965	437598	0.0675	11	69070089	*	rs10750841	R	11	68837557	chr11:68837557	rs10750841	a	g	0.5006	0.0299	0.0065	4.105e-06	68837557	69070089	11	69070089	11	69070089	*	R	0.375	4.6
chr11:69070560:C:T	T	C	0.4827	0.0049	0.4616	0.5001	-0.0027	0.0096	0.7782	0	8.904	11	0.6307	440683	39106	401577	chr11	69070560	11	11	69070560	69070560	1	1	0.4827	425435	0.0385	11	69070560	*	rs3829236	Y	11	68838028	chr11:68838028	rs3829236	t	c	0.4907	-0.0285	0.0065	1.132e-05	68838028	69070560	11	69070560	11	69070560	*	Y	-0.28125	-4.38462
chr11:69071719:T:C	T	C	0.5035	0.0072	0.4869	0.5542	-0.0035	0.0096	0.7147	0	9.556	11	0.5707	440683	39106	401577	chr11	69071719	11	11	69071719	69071719	1	1	0.4965	437598	0.0673	11	69071719	*	rs3750957	Y	11	68839187	chr11:68839187	rs3750957	t	c	0.4994	-0.0298	0.0065	4.42e-06	68839187	69071719	11	69071719	11	69071719	*	Y	-0.364583	-4.58462
chr11:69071866:G:A	A	G	0.3404	0.0087	0.3122	0.3713	-0.0019	0.0103	0.8536	0	8.413	11	0.6759	440683	39106	401577	chr11	69071866	11	11	69071866	69071866	1	1	0.3404	300017	0.0591	11	69071866	*	rs10896415	R	11	68839334	chr11:68839334	rs10896415	a	g	0.3526	0.0356	0.0068	1.686e-07	68839334	69071866	11	69071866	11	69071866	*	R	-0.184466	5.23529
chr11:69072481:C:T	T	C	0.4827	0.0047	0.4616	0.4998	-0.0028	0.0096	0.7729	0	8.924	11	0.6289	440683	39106	401577	chr11	69072481	11	11	69072481	69072481	1	1	0.4827	425435	0.0382	11	69072481	*	rs896969	Y	11	68839949	chr11:68839949	rs896969	t	c	0.4907	-0.0283	0.0065	1.304e-05	68839949	69072481	11	69072481	11	69072481	*	Y	-0.291667	-4.35385
chr11:69072546:G:A	A	G	0.4956	0.0068	0.4424	0.5129	0.0036	0.0096	0.7117	0	9.738	11	0.5541	440683	39106	401577	chr11	69072546	11	11	69072546	69072546	1	1	0.4956	436805	0.0705	11	69072546	*	rs3750963	R	11	68840014	chr11:68840014	rs3750963	a	g	0.5004	0.0294	0.0065	5.927e-06	68840014	69072546	11	69072546	11	69072546	*	R	0.375	4.52308
chr11:69072929:T:C	T	C	0.5033	0.0073	0.4869	0.5542	-0.0036	0.0096	0.7077	0	9.565	11	0.5698	440683	39106	401577	chr11	69072929	11	11	69072929	69072929	1	1	0.4967	437774	0.0673	11	69072929	*	rs1466221	Y	11	68840397	chr11:68840397	rs1466221	t	c	0.4993	-0.0294	0.0065	5.927e-06	68840397	69072929	11	69072929	11	69072929	*	Y	-0.375	-4.52308
chr11:69072944:C:G	C	G	0.5022	0.0074	0.4857	0.5536	-0.0035	0.0096	0.7152	0	9.758	11	0.5523	440683	39106	401577	chr11	69072944	11	11	69072944	69072944	1	1	0.4978	438744	0.0679	11	69072944	*	rs1466220	S	11	68840412	chr11:68840412	rs1466220	c	g	0.4987	-0.0291	0.0065	7.369e-06	68840412	69072944	11	69072944	11	69072944	*	S	-0.364583	-4.47692
chr11:69073149:T:A	A	T	0.4967	0.0073	0.446	0.5131	0.0036	0.0096	0.7061	0	9.378	11	0.587	440683	39106	401577	chr11	69073149	11	11	69073149	69073149	1	1	0.4967	437774	0.0671	11	69073149	*	rs3750966	W	11	68840617	chr11:68840617	rs3750966	a	t	0.5008	0.0294	0.0065	5.927e-06	68840617	69073149	11	69073149	11	69073149	*	W	0.375	4.52308
chr11:69073448:T:C	T	C	0.5155	0.0044	0.4999	0.5348	0.0043	0.0096	0.6555	0	8.403	11	0.6769	440683	39106	401577	chr11	69073448	11	11	69073448	69073448	1	1	0.4845	427022	0.0349	11	69073448	*	rs4930260	Y	11	68840916	chr11:68840916	rs4930260	t	c	0.5074	0.0281	0.0065	1.5e-05	68840916	69073448	11	69073448	11	69073448	*	Y	0.447917	4.32308
chr11:69073844:G:C	C	G	0.4963	0.0075	0.445	0.513	0.0035	0.0096	0.7139	0	9.288	11	0.5953	440683	39106	401577	chr11	69073844	11	11	69073844	69073844	1	1	0.4963	437422	0.068	11	69073844	*	rs10896416	S	11	68841312	chr11:68841312	rs10896416	c	g	0.5044	0.0301	0.0067	7.059e-06	68841312	69073844	11	69073844	11	69073844	*	S	0.364583	4.49254
chr11:69074525:A:G	A	G	0.5175	0.0049	0.5003	0.5384	0.0028	0.0096	0.7749	0	8.719	11	0.6478	440683	39106	401577	chr11	69074525	11	11	69074525	69074525	1	1	0.4825	425259	0.0381	11	69074525	*	rs36034474	R	11	68841993	chr11:68841993	rs36034474	a	g	0.5093	0.0283	0.0065	1.304e-05	68841993	69074525	11	69074525	11	69074525	*	R	0.291667	4.35385
chr11:69074560:C:T	T	C	0.4968	0.0075	0.4456	0.5131	0.0035	0.0096	0.7173	0	9.344	11	0.5902	440683	39106	401577	chr11	69074560	11	11	69074560	69074560	1	1	0.4968	437863	0.0675	11	69074560	*	rs10792018	Y	11	68842028	chr11:68842028	rs10792018	t	c	0.5008	0.0295	0.0065	5.51e-06	68842028	69074560	11	69074560	11	69074560	*	Y	0.364583	4.53846
chr11:69074630:A:C	A	C	0.5029	0.0075	0.4869	0.5539	-0.0032	0.0096	0.7391	0	9.442	11	0.5811	440683	39106	401577	chr11	69074630	11	11	69074630	69074630	1	1	0.4971	438127	0.067	11	69074630	*	rs10896417	M	11	68842098	chr11:68842098	rs10896417	a	c	0.499	-0.0293	0.0065	6.375e-06	68842098	69074630	11	69074630	11	69074630	*	M	-0.333333	-4.50769
chr11:69075004:C:T	T	C	0.4968	0.0075	0.4458	0.513	0.0036	0.0096	0.7069	0	9.339	11	0.5906	440683	39106	401577	chr11	69075004	11	11	69075004	69075004	1	1	0.4968	437863	0.0672	11	69075004	*	rs10792019	Y	11	68842472	chr11:68842472	rs10792019	t	c	0.5007	0.0295	0.0065	5.51e-06	68842472	69075004	11	69075004	11	69075004	*	Y	0.375	4.53846
chr11:69075023:G:A	A	G	0.4968	0.0075	0.4459	0.513	0.0036	0.0096	0.708	0	9.332	11	0.5913	440683	39106	401577	chr11	69075023	11	11	69075023	69075023	1	1	0.4968	437863	0.0671	11	69075023	*	rs10792020	R	11	68842491	chr11:68842491	rs10792020	a	g	0.5007	0.0294	0.0065	5.927e-06	68842491	69075023	11	69075023	11	69075023	*	R	0.375	4.52308
chr11:69075236:A:G	A	G	0.8273	0.021	0.7785	0.8645	0.0032	0.0128	0.8034	0	6.282	11	0.8539	440683	39106	401577	chr11	69075236	11	11	69075236	69075236	1	1	0.1727	152212	0.086	11	69075236	*	rs7110274	R	11	68842704	chr11:68842704	rs7110274	a	g	0.8067	0.0329	0.0084	8.573e-05	68842704	69075236	11	69075236	11	69075236	*	R	0.25	3.91667
chr11:69075535:G:A	A	G	0.1728	0.021	0.1357	0.2215	-0.0035	0.0128	0.7845	0	6.269	11	0.8548	440683	39106	401577	chr11	69075535	11	11	69075535	69075535	1	1	0.1728	152300	0.0858	11	69075535	*	rs6591370	R	11	68843003	chr11:68843003	rs6591370	a	g	0.1933	-0.0329	0.0084	8.573e-05	68843003	69075535	11	69075535	11	69075535	*	R	-0.273438	-3.91667
chr11:69075651:G:A	A	G	0.4976	0.0088	0.446	0.5134	0.0027	0.0096	0.7753	0	9.193	11	0.604	440683	39106	401577	chr11	69075651	11	11	69075651	69075651	1	1	0.4976	438568	0.0674	11	69075651	*	rs12363547	R	11	68843119	chr11:68843119	rs12363547	a	g	0.5007	0.0298	0.0065	4.42e-06	68843119	69075651	11	69075651	11	69075651	*	R	0.28125	4.58462
chr11:69076243:C:T	T	C	0.4961	0.007	0.4405	0.513	0.0039	0.0096	0.6837	0	9.306	11	0.5937	440683	39106	401577	chr11	69076243	11	11	69076243	69076243	1	1	0.4961	437246	0.0725	11	69076243	*	rs12363597	Y	11	68843711	chr11:68843711	rs12363597	t	c	0.5003	0.0297	0.0065	4.758e-06	68843711	69076243	11	69076243	11	69076243	*	Y	0.40625	4.56923
chr11:69076522:G:A	A	G	0.4956	0.0068	0.4376	0.5127	0.0033	0.0096	0.732	0	9.564	11	0.57	440683	39106	401577	chr11	69076522	11	11	69076522	69076522	1	1	0.4956	436805	0.0751	11	69076522	*	rs35306535	R	11	68843990	chr11:68843990	rs35306535	a	g	0.5002	0.0298	0.0065	4.42e-06	68843990	69076522	11	69076522	11	69076522	*	R	0.34375	4.58462
chr11:69077647:A:G	A	G	0.5015	0.0074	0.4854	0.5533	-0.0027	0.0096	0.7746	0	9.455	11	0.58	440683	39106	401577	chr11	69077647	11	11	69077647	69077647	1	1	0.4985	439361	0.0679	11	69077647	*	rs11228482	R	11	68845115	chr11:68845115	rs11228482	a	g	0.4986	-0.0299	0.0065	4.105e-06	68845115	69077647	11	69077647	11	69077647	*	R	-0.28125	-4.6
chr11:69078399:G:A	A	G	0.4966	0.0068	0.4385	0.5142	0.0029	0.0096	0.7654	0	9.75	11	0.553	440683	39106	401577	chr11	69078399	11	11	69078399	69078399	1	1	0.4966	437686	0.0757	11	69078399	*	rs7945151	R	11	68845867	chr11:68845867	rs7945151	a	g	0.5008	0.03	0.0065	3.812e-06	68845867	69078399	11	69078399	11	69078399	*	R	0.302083	4.61538
chr11:69078931:A:T	A	T	0.8263	0.0208	0.7809	0.8635	0.0028	0.0127	0.8237	0	6.495	11	0.8384	440683	39106	401577	chr11	69078931	11	11	69078931	69078931	1	1	0.1737	153093	0.0826	11	69078931	*	rs35264875	H	11	68846399	chr11:68846399	rs35264875	a	t	0.8083	0.0347	0.0084	3.432e-05	68846399	69078931	11	69078931	11	69078931	*	H	0.220472	4.13095
chr11:69079418:T:C	T	C	0.5015	0.0074	0.4854	0.5533	-0.0024	0.0096	0.8056	0	9.349	11	0.5897	440683	39106	401577	chr11	69079418	11	11	69079418	69079418	1	1	0.4985	439361	0.0679	11	69079418	*	rs11228483	Y	11	68846886	chr11:68846886	rs11228483	t	c	0.4986	-0.0299	0.0065	4.105e-06	68846886	69079418	11	69079418	11	69079418	*	Y	-0.25	-4.6
chr11:69080918:C:T	T	C	0.1717	0.0202	0.1351	0.2176	-0.0032	0.0128	0.805	0	7.066	11	0.7937	440683	39106	401577	chr11	69080918	11	11	69080918	69080918	1	1	0.1717	151331	0.0825	11	69080918	*	rs72928636	Y	11	68848386	chr11:68848386	rs72928636	t	c	0.1916	-0.0343	0.0084	4.223e-05	68848386	69080918	11	69080918	11	69080918	*	Y	-0.25	-4.08333
chr11:69081605:G:A	A	G	0.496	0.0069	0.4381	0.5127	0.0026	0.0096	0.7828	0	9.371	11	0.5877	440683	39106	401577	chr11	69081605	11	11	69081605	69081605	1	1	0.496	437158	0.0746	11	69081605	*	rs3829240	R	11	68849073	chr11:68849073	rs3829240	a	g	0.5004	0.0299	0.0065	4.105e-06	68849073	69081605	11	69081605	11	69081605	*	R	0.270833	4.6
chr11:69082377:A:G	A	G	0.8257	0.0215	0.7785	0.8645	0.0026	0.0127	0.8376	0	6.678	11	0.8246	440683	39106	401577	chr11	69082377	11	11	69082377	69082377	1	1	0.1743	153622	0.086	11	69082377	*	rs72928644	R	11	68849845	chr11:68849845	rs72928644	a	g	0.8067	0.0332	0.0084	7.382e-05	68849845	69082377	11	69082377	11	69082377	*	R	0.204724	3.95238
chr11:69082899:G:A	A	G	0.497	0.0075	0.4444	0.5128	0.0017	0.0096	0.8565	0	9.139	11	0.609	440683	39106	401577	chr11	69082899	11	11	69082899	69082899	1	1	0.497	438039	0.0684	11	69082899	*	rs7118834	D	11	68850367	chr11:68850367	rs7118834	a	g	0.5047	0.0301	0.0067	7.059e-06	68850367	69082899	11	69082899	11	69082899	*	D	0.177083	4.49254
chr11:69083305:G:C	C	G	0.173	0.021	0.1355	0.2214	-0.0028	0.0127	0.8272	0	6.607	11	0.83	440683	39106	401577	chr11	69083305	11	11	69083305	69083305	1	1	0.173	152476	0.0859	11	69083305	*	rs1542334	S	11	68850773	chr11:68850773	rs1542334	c	g	0.1933	-0.0334	0.0084	6.678e-05	68850773	69083305	11	69083305	11	69083305	*	S	-0.220472	-3.97619
chr11:69083670:C:T	T	C	0.4979	0.0076	0.4462	0.513	0.0025	0.0096	0.7945	0	8.993	11	0.6226	440683	39106	401577	chr11	69083670	11	11	69083670	69083670	1	1	0.4979	438832	0.0668	11	69083670	*	rs11228485	Y	11	68851138	chr11:68851138	rs11228485	t	c	0.501	0.0298	0.0064	3.074e-06	68851138	69083670	11	69083670	11	69083670	*	Y	0.260417	4.65625
chr11:69083998:G:T	T	G	0.4987	0.0087	0.446	0.5144	0.0022	0.0096	0.814	0	9.095	11	0.6131	440683	39106	401577	chr11	69083998	11	11	69083998	69083998	1	1	0.4987	439537	0.0684	11	69083998	*	rs896973	D	11	68851466	chr11:68851466	rs896973	t	g	0.501	0.0298	0.0065	4.42e-06	68851466	69083998	11	69083998	11	69083998	*	D	0.229167	4.58462
chr11:69084079:G:A	A	G	0.1731	0.0209	0.1356	0.2213	-0.0029	0.0127	0.8213	0	6.574	11	0.8325	440683	39106	401577	chr11	69084079	11	11	69084079	69084079	1	1	0.1731	152564	0.0857	11	69084079	*	rs72928652	R	11	68851547	chr11:68851547	rs72928652	a	g	0.1933	-0.0334	0.0084	6.678e-05	68851547	69084079	11	69084079	11	69084079	*	R	-0.228346	-3.97619
chr11:69084137:C:T	T	C	0.4964	0.007	0.4381	0.5125	0.0024	0.0096	0.8012	0	9.151	11	0.6079	440683	39106	401577	chr11	69084137	11	11	69084137	69084137	1	1	0.4964	437510	0.0744	11	69084137	*	rs753559	Y	11	68851605	chr11:68851605	rs753559	t	c	0.5004	0.0299	0.0065	4.105e-06	68851605	69084137	11	69084137	11	69084137	*	Y	0.25	4.6
chr11:69084589:G:A	A	G	0.4964	0.0071	0.438	0.5124	0.0023	0.0096	0.81	0	9.162	11	0.6069	440683	39106	401577	chr11	69084589	11	11	69084589	69084589	1	1	0.4964	437510	0.0744	11	69084589	*	rs6591372	R	11	68852057	chr11:68852057	rs6591372	a	g	0.5004	0.0299	0.0065	4.105e-06	68852057	69084589	11	69084589	11	69084589	*	R	0.239583	4.6
chr11:69084847:G:A	A	G	0.4983	0.0076	0.4462	0.513	0.0022	0.0096	0.8208	0	8.998	11	0.6221	440683	39106	401577	chr11	69084847	11	11	69084847	69084847	1	1	0.4983	439185	0.0668	11	69084847	*	rs7948596	R	11	68852315	chr11:68852315	rs7948596	a	g	0.501	0.0298	0.0064	3.074e-06	68852315	69084847	11	69084847	11	69084847	*	R	0.229167	4.65625
chr11:69084868:T:C	T	C	0.827	0.0209	0.7787	0.8644	0.0029	0.0127	0.8189	0	6.567	11	0.833	440683	39106	401577	chr11	69084868	11	11	69084868	69084868	1	1	0.173	152476	0.0857	11	69084868	*	rs72928657	Y	11	68852336	chr11:68852336	rs72928657	t	c	0.807	0.0334	0.0084	6.678e-05	68852336	69084868	11	69084868	11	69084868	*	Y	0.228346	3.97619
chr11:69084890:C:T	T	C	0.173	0.0209	0.1356	0.2214	-0.0028	0.0127	0.828	0	6.541	11	0.835	440683	39106	401577	chr11	69084890	11	11	69084890	69084890	1	1	0.173	152476	0.0858	11	69084890	*	rs72928659	Y	11	68852358	chr11:68852358	rs72928659	t	c	0.193	-0.0334	0.0084	6.678e-05	68852358	69084890	11	69084890	11	69084890	*	Y	-0.220472	-3.97619
chr11:69086036:C:T	T	C	0.4818	0.0047	0.4594	0.4996	-0.0008	0.0096	0.9352	0	8.983	11	0.6235	440683	39106	401577	chr11	69086036	11	11	69086036	69086036	1	1	0.4818	424642	0.0402	11	69086036	*	rs2290421	Y	11	68853504	chr11:68853504	rs2290421	t	c	0.4902	-0.0285	0.0065	1.132e-05	68853504	69086036	11	69086036	11	69086036	*	Y	-0.0833333	-4.38462
chr11:69086544:A:G	A	G	0.8257	0.021	0.7772	0.8632	0.0044	0.0127	0.7262	0	6.844	11	0.8116	440683	39106	401577	chr11	69086544	11	11	69086544	69086544	1	1	0.1743	153622	0.086	11	69086544	*	rs35337391	R	11	68854012	chr11:68854012	rs35337391	a	g	0.8058	0.0334	0.0083	5.392e-05	68854012	69086544	11	69086544	11	69086544	*	R	0.346457	4.0241
chr11:69087729:T:G	T	G	0.5192	0.0048	0.5056	0.5378	0.0011	0.0095	0.9072	2.6	11.294	11	0.419	440683	39106	401577	chr11	69087729	11	11	69087729	69087729	1	1	0.4808	423761	0.0322	11	69087729	*	rs1123665	K	11	68855197	chr11:68855197	rs1123665	t	g	0.5176	0.0276	0.0065	2.122e-05	68855197	69087729	11	69087729	11	69087729	*	K	0.115789	4.24615
chr11:69087765:G:A	A	G	0.5029	0.0071	0.4486	0.5191	0.0005	0.0096	0.9543	7.6	11.901	11	0.3711	440683	39106	401577	chr11	69087765	11	11	69087765	69087765	1	1	0.4971	438127	0.0705	11	69087765	*	rs1551305	R	11	68855233	chr11:68855233	rs1551305	a	g	0.5087	0.0285	0.0065	1.132e-05	68855233	69087765	11	69087765	11	69087765	*	R	0.0520833	4.38462
chr11:69087895:G:A	A	G	0.3824	0.0136	0.3374	0.414	-0.0021	0.0098	0.8315	0	10.043	11	0.5265	440683	39106	401577	chr11	69087895	11	11	69087895	69087895	1	1	0.3824	337034	0.0766	11	69087895	*	rs3829241	R	11	68855363	chr11:68855363	rs3829241	a	g	0.4	0.034	0.0066	2.544e-07	68855363	69087895	11	69087895	11	69087895	*	R	-0.214286	5.15152
chr11:69088015:G:A	A	G	0.4765	0.0031	0.457	0.4944	-0.0022	0.0096	0.8159	0	10.246	11	0.5084	440683	39106	401577	chr11	69088015	11	11	69088015	69088015	1	1	0.4765	419971	0.0374	11	69088015	*	rs1551306	R	11	68855483	chr11:68855483	rs1551306	a	g	0.4812	-0.0275	0.0065	2.273e-05	68855483	69088015	11	69088015	11	69088015	*	R	-0.229167	-4.23077
chr11:69088127:A:G	A	G	0.6165	0.0138	0.5857	0.6391	0.0023	0.0098	0.8163	0	10.062	11	0.5248	440683	39106	401577	chr11	69088127	11	11	69088127	69088127	1	1	0.3835	338004	0.0534	11	69088127	*	rs1060435	R	11	68855595	chr11:68855595	rs1060435	a	g	0.5983	-0.0341	0.0066	2.346e-07	68855595	69088127	11	69088127	11	69088127	*	R	0.234694	-5.16667
chr11:69089448:C:T	T	C	0.5053	0.0056	0.4406	0.519	0.0026	0.0095	0.784	0	10.188	11	0.5136	440683	39106	401577	chr11	69089448	11	11	69089448	69089448	1	1	0.4947	436012	0.0784	11	69089448	*	rs1005858	Y	11	68856916	chr11:68856916	rs1005858	t	c	0.5071	0.0283	0.0065	1.304e-05	68856916	69089448	11	69089448	11	69089448	*	Y	0.273684	4.35385
chr11:69091439:A:G	A	G	0.4972	0.0072	0.4807	0.5512	-0.0021	0.0095	0.8273	0	10.193	11	0.5132	440683	39106	401577	chr11	69091439	11	11	69091439	69091439	1	1	0.4972	438215	0.0705	11	69091439	*	rs10736671	R	11	68858907	chr11:68858907	rs10736671	a	g	0.4924	-0.0283	0.0065	1.304e-05	68858907	69091439	11	69091439	11	69091439	*	R	-0.221053	-4.35385
chr11:69091562:G:T	T	G	0.4782	0.0035	0.459	0.4936	-0.0009	0.0096	0.9228	0	9.798	11	0.5487	440683	39106	401577	chr11	69091562	11	11	69091562	69091562	1	1	0.4782	421469	0.0346	11	69091562	*	rs4930651	D	11	68859030	chr11:68859030	rs4930651	t	g	0.4836	-0.0271	0.0065	2.984e-05	68859030	69091562	11	69091562	11	69091562	*	D	-0.09375	-4.16923
chr11:69093079:T:G	T	G	0.5217	0.0035	0.5064	0.5407	0.0016	0.0096	0.8668	0	9.916	11	0.5379	440683	39106	401577	chr11	69093079	11	11	69093079	69093079	1	1	0.4783	421557	0.0343	11	69093079	*	rs58950526	D	11	68860547	chr11:68860547	rs58950526	t	g	0.5163	0.0273	0.0065	2.605e-05	68860547	69093079	11	69093079	11	69093079	*	D	0.166667	4.2
chr11:69093190:G:A	A	G	0.5039	0.0079	0.4484	0.5191	0.0016	0.0095	0.863	0	9.868	11	0.5423	440683	39106	401577	chr11	69093190	11	11	69093190	69093190	1	1	0.4961	437246	0.0707	11	69093190	*	rs7111999	R	11	68860658	chr11:68860658	rs7111999	a	g	0.5076	0.0283	0.0065	1.304e-05	68860658	69093190	11	69093190	11	69093190	*	R	0.168421	4.35385
chr11:69093430:C:A	A	C	0.5056	0.0052	0.4486	0.5193	0.0025	0.0095	0.791	0	9.784	11	0.5499	440683	39106	401577	chr11	69093430	11	11	69093430	69093430	1	1	0.4944	435747	0.0707	11	69093430	*	rs10750842	M	11	68860898	chr11:68860898	rs10750842	a	c	0.5076	0.0284	0.0065	1.215e-05	68860898	69093430	11	69093430	11	69093430	*	M	0.263158	4.36923
chr11:69093861:G:A	A	G	0.5029	0.0072	0.4486	0.5193	0.0024	0.0095	0.8035	0	10.029	11	0.5278	440683	39106	401577	chr11	69093861	11	11	69093861	69093861	1	1	0.4971	438127	0.0707	11	69093861	*	rs10736672	R	11	68861329	chr11:68861329	rs10736672	a	g	0.5078	0.0283	0.0065	1.304e-05	68861329	69093861	11	69093861	11	69093861	*	R	0.252632	4.35385
chr11:69094096:C:T	T	C	0.1677	0.0191	0.1341	0.2116	-0.0021	0.0129	0.8687	0	7.418	11	0.7643	440683	39106	401577	chr11	69094096	11	11	69094096	69094096	1	1	0.1677	147805	0.0775	11	69094096	*	rs72928701	Y	11	68861564	chr11:68861564	rs72928701	t	c	0.1853	-0.0334	0.0085	8.207e-05	68861564	69094096	11	69094096	11	69094096	*	Y	-0.162791	-3.92941
chr11:69094123:G:T	T	G	0.1677	0.0191	0.134	0.2116	-0.0021	0.0129	0.8705	0	7.383	11	0.7673	440683	39106	401577	chr11	69094123	11	11	69094123	69094123	1	1	0.1677	147805	0.0776	11	69094123	*	rs55648928	K	11	68861591	chr11:68861591	rs55648928	t	g	0.1853	-0.0334	0.0085	8.207e-05	68861591	69094123	11	69094123	11	69094123	*	K	-0.162791	-3.92941
chr11:69094163:G:A	A	G	0.1677	0.0191	0.134	0.2116	-0.0021	0.0129	0.869	0	7.394	11	0.7663	440683	39106	401577	chr11	69094163	11	11	69094163	69094163	1	1	0.1677	147805	0.0776	11	69094163	*	rs56140802	R	11	68861631	chr11:68861631	rs56140802	a	g	0.1853	-0.0334	0.0085	8.207e-05	68861631	69094163	11	69094163	11	69094163	*	R	-0.162791	-3.92941
chr11:69094677:G:A	A	G	0.5028	0.0072	0.4485	0.5193	0.0024	0.0095	0.8016	0	10.063	11	0.5247	440683	39106	401577	chr11	69094677	11	11	69094677	69094677	1	1	0.4972	438215	0.0708	11	69094677	*	rs12273149	R	11	68862145	chr11:68862145	rs12273149	a	g	0.5076	0.0285	0.0065	1.132e-05	68862145	69094677	11	69094677	11	69094677	*	R	0.252632	4.38462
chr11:69095394:G:A	A	G	0.5015	0.0069	0.4432	0.5191	0.0029	0.0095	0.7591	0	10.038	11	0.527	440683	39106	401577	chr11	69095394	11	11	69095394	69095394	1	1	0.4985	439361	0.0759	11	69095394	*	rs10792023	R	11	68862862	chr11:68862862	rs10792023	a	g	0.5072	0.0285	0.0065	1.132e-05	68862862	69095394	11	69095394	11	69095394	*	R	0.305263	4.38462
chr11:69095856:G:A	A	G	0.5015	0.0069	0.4431	0.5191	0.0029	0.0096	0.7651	0	10.067	11	0.5244	440683	39106	401577	chr11	69095856	11	11	69095856	69095856	1	1	0.4985	439361	0.076	11	69095856	*	rs10896422	R	11	68863324	chr11:68863324	rs10896422	a	g	0.5073	0.0284	0.0065	1.215e-05	68863324	69095856	11	69095856	11	69095856	*	R	0.302083	4.36923
chr11:69096191:G:T	T	G	0.1676	0.019	0.1341	0.2116	-0.002	0.0129	0.8764	0	7.268	11	0.777	440683	39106	401577	chr11	69096191	11	11	69096191	69096191	1	1	0.1676	147717	0.0775	11	69096191	*	rs72930611	K	11	68863659	chr11:68863659	rs72930611	t	g	0.1852	-0.0334	0.0085	8.207e-05	68863659	69096191	11	69096191	11	69096191	*	K	-0.155039	-3.92941
chr11:69096881:A:G	A	G	0.5126	0.0052	0.4937	0.5213	0.0023	0.0096	0.8107	0	9.124	11	0.6105	440683	39106	401577	chr11	69096881	11	11	69096881	69096881	1	1	0.4874	429578	0.0276	11	69096881	*	rs4930652	R	11	68864349	chr11:68864349	rs4930652	a	g	0.5076	0.0284	0.0065	1.215e-05	68864349	69096881	11	69096881	11	69096881	*	R	0.239583	4.36923
chr11:69098010:G:A	A	G	0.4862	0.0052	0.4711	0.5058	-0.0022	0.0096	0.8185	0	9.089	11	0.6136	440683	39106	401577	chr11	69098010	11	11	69098010	69098010	1	1	0.4862	428520	0.0347	11	69098010	*	rs4930653	R	11	68865478	chr11:68865478	rs4930653	a	g	0.492	-0.0284	0.0065	1.215e-05	68865478	69098010	11	69098010	11	69098010	*	R	-0.229167	-4.36923
chr11:69099103:T:C	T	C	0.5129	0.0054	0.492	0.5214	0.002	0.0096	0.8323	0	9.306	11	0.5936	440683	39106	401577	chr11	69099103	11	11	69099103	69099103	1	1	0.4871	429313	0.0294	11	69099103	*	rs11228494	Y	11	68866571	chr11:68866571	rs11228494	t	c	0.5076	0.0284	0.0065	1.215e-05	68866571	69099103	11	69099103	11	69099103	*	Y	0.208333	4.36923
chr11:69099277:C:T	T	C	0.1681	0.0188	0.135	0.2117	-0.0033	0.0128	0.7942	0	7.39	11	0.7667	440683	39106	401577	chr11	69099277	11	11	69099277	69099277	1	1	0.1681	148158	0.0767	11	69099277	*	rs72930621	Y	11	68866745	chr11:68866745	rs72930621	t	c	0.1854	-0.0334	0.0085	8.207e-05	68866745	69099277	11	69099277	11	69099277	*	Y	-0.257812	-3.92941
chr11:69099446:G:A	A	G	0.1759	0.0193	0.1406	0.2178	-0.0041	0.0126	0.7455	0	6.224	11	0.858	440683	39106	401577	chr11	69099446	11	11	69099446	69099446	1	1	0.1759	155032	0.0772	11	69099446	*	rs2305498	R	11	68866914	chr11:68866914	rs2305498	a	g	0.1949	-0.0344	0.0083	3.198e-05	68866914	69099446	11	69099446	11	69099446	*	R	-0.325397	-4.14458
chr11:69099652:T:A	A	T	0.165	0.0192	0.1309	0.2111	-0.005	0.013	0.7003	0	7.365	11	0.7688	440683	39106	401577	chr11	69099652	11	11	69099652	69099652	1	1	0.165	145425	0.0802	11	69099652	*	rs72930625	W	11	68867120	chr11:68867120	rs72930625	a	t	0.1827	-0.0343	0.0085	5.246e-05	68867120	69099652	11	69099652	11	69099652	*	W	-0.384615	-4.03529
chr11:69099653:C:A	A	C	0.1651	0.0191	0.1317	0.2111	-0.005	0.0129	0.7021	0	7.364	11	0.7689	440683	39106	401577	chr11	69099653	11	11	69099653	69099653	1	1	0.1651	145514	0.0794	11	69099653	*	rs72930627	M	11	68867121	chr11:68867121	rs72930627	a	c	0.1827	-0.0341	0.0085	5.8e-05	68867121	69099653	11	69099653	11	69099653	*	M	-0.387597	-4.01176
chr11:69100187:G:A	A	G	0.5015	0.007	0.4432	0.5193	0.0029	0.0096	0.7616	0	10.183	11	0.514	440683	39106	401577	chr11	69100187	11	11	69100187	69100187	1	1	0.4985	439361	0.0761	11	69100187	*	rs10896425	R	11	68867655	chr11:68867655	rs10896425	a	g	0.5071	0.0285	0.0065	1.132e-05	68867655	69100187	11	69100187	11	69100187	*	R	0.302083	4.38462
chr11:69100254:A:G	A	G	0.8225	0.0197	0.7793	0.8579	0.0052	0.0126	0.6784	0	6.333	11	0.8502	440683	39106	401577	chr11	69100254	11	11	69100254	69100254	1	1	0.1775	156442	0.0786	11	69100254	*	rs7933746	R	11	68867722	chr11:68867722	rs7933746	a	g	0.803	0.0333	0.0083	5.676e-05	68867722	69100254	11	69100254	11	69100254	*	R	0.412698	4.01205
chr11:69100367:T:C	T	C	0.8235	0.019	0.7821	0.8571	0.0049	0.0126	0.6948	0	6.334	11	0.8501	440683	39106	401577	chr11	69100367	11	11	69100367	69100367	1	1	0.1765	155561	0.075	11	69100367	*	rs72930631	Y	11	68867835	chr11:68867835	rs72930631	t	c	0.8048	0.0339	0.0083	4.16e-05	68867835	69100367	11	69100367	11	69100367	*	Y	0.388889	4.08434
chr11:69100824:A:G	A	G	0.512	0.0051	0.494	0.5212	0.0029	0.0096	0.7629	0	9.485	11	0.5772	440683	39106	401577	chr11	69100824	11	11	69100824	69100824	1	1	0.488	430107	0.0272	11	69100824	*	rs2123760	R	11	68868292	chr11:68868292	rs2123760	a	g	0.5072	0.0286	0.0065	1.054e-05	68868292	69100824	11	69100824	11	69100824	*	R	0.302083	4.4
chr11:69100847:A:C	A	C	0.5118	0.0051	0.4936	0.5209	0.0028	0.0096	0.7681	0	9.398	11	0.5852	440683	39106	401577	chr11	69100847	11	11	69100847	69100847	1	1	0.4882	430283	0.0273	11	69100847	*	rs2123759	M	11	68868315	chr11:68868315	rs2123759	a	c	0.5069	0.0287	0.0065	9.818e-06	68868315	69100847	11	69100847	11	69100847	*	M	0.291667	4.41538
chr11:69101506:T:A	A	T	0.501	0.007	0.4406	0.5195	0.0027	0.0096	0.7752	0	10.644	11	0.4735	440683	39106	401577	chr11	69101506	11	11	69101506	69101506	1	1	0.499	439802	0.0789	11	69101506	*	rs930785	W	11	68868974	chr11:68868974	rs930785	a	t	0.5071	0.0286	0.0065	1.054e-05	68868974	69101506	11	69101506	11	69101506	*	W	0.28125	4.4
chr11:69101566:A:G	A	G	0.188	0.0191	0.154	0.2359	-0.006	0.0126	0.6343	0	6.676	11	0.8247	440683	39106	401577	chr11	69101566	11	11	69101566	69101566	1	1	0.188	165697	0.0819	11	69101566	*	rs921675	R	11	68869034	chr11:68869034	rs921675	a	g	0.1958	-0.0346	0.0083	2.876e-05	68869034	69101566	11	69101566	11	69101566	*	R	-0.47619	-4.16867
chr11:69102035:G:A	A	G	0.5014	0.007	0.443	0.5196	0.0029	0.0096	0.7605	0	10.327	11	0.5012	440683	39106	401577	chr11	69102035	11	11	69102035	69102035	1	1	0.4986	439449	0.0766	11	69102035	*	rs11228496	R	11	68869503	chr11:68869503	rs11228496	a	g	0.5071	0.0286	0.0065	1.054e-05	68869503	69102035	11	69102035	11	69102035	*	R	0.302083	4.4
chr11:69102455:T:C	T	C	0.4989	0.0071	0.4812	0.5595	-0.0032	0.0096	0.7394	0	10.393	11	0.4954	440683	39106	401577	chr11	69102455	11	11	69102455	69102455	1	1	0.4989	439713	0.0783	11	69102455	*	rs10896426	Y	11	68869923	chr11:68869923	rs10896426	t	c	0.4929	-0.0289	0.0065	8.51e-06	68869923	69102455	11	69102455	11	69102455	*	Y	-0.333333	-4.44615
chr11:69102493:T:C	T	C	0.5346	0.006	0.5138	0.6007	0.0008	0.0096	0.9324	0	8.804	11	0.64	440683	39106	401577	chr11	69102493	11	11	69102493	69102493	1	1	0.4654	410188	0.0869	11	69102493	*	rs10896427	Y	11	68869961	chr11:68869961	rs10896427	t	c	0.5265	-0.0237	0.0065	0.0002613	68869961	69102493	11	69102493	11	69102493	*	Y	0.0833333	-3.64615
chr11:69102499:C:T	T	C	0.1657	0.0191	0.131	0.2098	-0.0041	0.013	0.7505	0	6.612	11	0.8296	440683	39106	401577	chr11	69102499	11	11	69102499	69102499	1	1	0.1657	146042	0.0788	11	69102499	*	rs72930637	Y	11	68869967	chr11:68869967	rs72930637	t	c	0.1845	-0.034	0.0085	6.097e-05	68869967	69102499	11	69102499	11	69102499	*	Y	-0.315385	-4
chr11:69102637:C:T	T	C	0.4694	0.0033	0.4556	0.4812	0.0013	0.0097	0.8922	0	9.086	11	0.614	440683	39106	401577	chr11	69102637	11	11	69102637	69102637	1	1	0.4694	413713	0.0256	11	69102637	*	rs2924536	Y	11	68870105	chr11:68870105	rs2924536	t	c	0.4712	-0.0277	0.0066	2.677e-05	68870105	69102637	11	69102637	11	69102637	*	Y	0.134021	-4.19697
chr11:69102830:A:G	A	G	0.4912	0.0066	0.4754	0.5493	-0.0041	0.0096	0.672	0	9.636	11	0.5634	440683	39106	401577	chr11	69102830	11	11	69102830	69102830	1	1	0.4912	432927	0.0739	11	69102830	*	rs11228498	R	11	68870298	chr11:68870298	rs11228498	a	g	0.4889	-0.0284	0.0065	1.215e-05	68870298	69102830	11	69102830	11	69102830	*	R	-0.427083	-4.36923
chr11:69102928:C:A	A	C	0.4941	0.0075	0.4321	0.5132	-0.0018	0.0097	0.8557	0	9.545	11	0.5717	440683	39106	401577	chr11	69102928	11	11	69102928	69102928	1	1	0.4941	435483	0.0811	11	69102928	*	rs11228499	M	11	68870396	chr11:68870396	rs11228499	a	c	0.5008	0.0285	0.0065	1.132e-05	68870396	69102928	11	69102928	11	69102928	*	M	-0.185567	4.38462
chr11:69102928:C:A	A	C	0.4941	0.0075	0.4321	0.5132	-0.0018	0.0097	0.8557	0	9.545	11	0.5717	440683	39106	401577	chr11	69102928	11	11	69102928	69102928	1	1	0.4941	435483	0.0811	11	69102928	*	rs879678107	Y	11	68870396	chr11:68870396	rs11228499	a	c	0.5008	0.0285	0.0065	1.132e-05	68870396	69102928	11	69102928	11	69102928	*	Y	-0.185567	4.38462
chr11:69103048:C:G	C	G	0.1766	0.0209	0.1398	0.2154	-0.0057	0.013	0.6628	0	7.352	11	0.7699	440683	39106	401577	chr11	69103048	11	11	69103048	69103048	1	1	0.1766	155649	0.0756	11	69103048	*	rs2924534	V	11	68870516	chr11:68870516	rs2924534	c	g	0.1855	-0.0335	0.0085	7.813e-05	68870516	69103048	11	69103048	11	69103048	*	V	-0.438462	-3.94118
chr11:69103076:C:T	T	C	0.4718	0.0113	0.4223	0.4915	0.0001	0.0097	0.9914	2.6	11.291	11	0.4192	440683	39106	401577	chr11	69103076	11	11	69103076	69103076	1	1	0.4718	415828	0.0692	11	69103076	*	rs10896428	Y	11	68870544	chr11:68870544	rs10896428	t	c	0.4709	0.0267	0.0065	3.905e-05	68870544	69103076	11	69103076	11	69103076	*	Y	0.0103093	4.10769
chr11:69103943:C:A	A	C	0.5196	0.0084	0.4638	0.5419	0.0001	0.0097	0.9889	11.2	12.384	11	0.3355	440683	39106	401577	chr11	69103943	11	11	69103943	69103943	1	1	0.4804	423408	0.0781	11	69103943	*	rs921673	V	11	68871411	chr11:68871411	rs921673	a	c	0.5231	0.028	0.0065	1.608e-05	68871411	69103943	11	69103943	11	69103943	*	V	0.0103093	4.30769
chr11:69103980:A:G	A	G	0.4798	0.0085	0.4578	0.539	0.0011	0.0097	0.9055	14.2	12.816	11	0.3055	440683	39106	401577	chr11	69103980	11	11	69103980	69103980	1	1	0.4798	422879	0.0812	11	69103980	*	rs921671	R	11	68871448	chr11:68871448	rs921671	a	g	0.4766	-0.0277	0.0065	1.98e-05	68871448	69103980	11	69103980	11	69103980	*	R	0.113402	-4.26154
chr11:69104124:G:C	C	G	0.217	0.0204	0.1814	0.2672	0.0107	0.0118	0.3642	38.9	18.008	11	0.08139	440683	39106	401577	chr11	69104124	11	11	69104124	69104124	1	1	0.217	191256	0.0858	11	69104124	*	rs930783	B	11	68871592	chr11:68871592	rs930783	c	g	0.2425	0.0336	0.0076	1.103e-05	68871592	69104124	11	69104124	11	69104124	*	B	0.90678	4.42105
chr11:69104326:C:T	T	C	0.2245	0.0198	0.1895	0.2717	0.011	0.0118	0.349	32.3	16.237	11	0.1326	440683	39106	401577	chr11	69104326	11	11	69104326	69104326	1	1	0.2245	197867	0.0822	11	69104326	*	rs930782	Y	11	68871794	chr11:68871794	rs930782	t	c	0.2494	0.0313	0.0075	3.296e-05	68871794	69104326	11	69104326	11	69104326	*	Y	0.932203	4.17333
chr11:69104816:A:G	A	G	0.2375	0.0064	0.2253	0.2815	0.0148	0.0115	0.1994	15.2	12.974	11	0.295	440683	39106	401577	chr11	69104816	11	11	69104816	69104816	1	1	0.2375	209324	0.0562	11	69104816	*	rs1869446	R	11	68872284	chr11:68872284	rs1869446	a	g	0.2363	0.0369	0.0076	1.381e-06	68872284	69104816	11	69104816	11	69104816	*	R	1.28696	4.85526
chr11:69105375:C:T	T	C	0.1104	0.0214	0.0706	0.1648	0.0043	0.0158	0.7849	19.9	13.74	11	0.2477	440683	39106	401577	chr11	69105375	11	11	69105375	69105375	1	1	0.1104	97302.8	0.0942	11	69105375	*	rs72930659	Y	11	68872843	chr11:68872843	rs72930659	t	c	0.1336	-0.0458	0.0099	4.134e-06	68872843	69105375	11	69105375	11	69105375	*	Y	0.272152	-4.62626
chr11:69109119:T:C	T	C	0.7329	0.0117	0.699	0.7506	-0.0111	0.0108	0.3062	0	10.997	11	0.4436	440683	39106	401577	chr11	69109119	11	11	69109119	69109119	1	1	0.2671	235413	0.0516	11	69109119	*	rs1551304	Y	11	68876587	chr11:68876587	rs1551304	t	c	0.7179	-0.0353	0.0071	7.121e-07	68876587	69109119	11	69109119	11	69109119	*	Y	-1.02778	-4.97183
chr11:69109694:A:G	A	G	0.7642	0.0069	0.7406	0.7794	-0.0123	0.0113	0.2769	13.6	12.734	11	0.3111	440683	39106	401577	chr11	69109694	11	11	69109694	69109694	1	1	0.2358	207826	0.0388	11	69109694	*	rs10896430	R	11	68877162	chr11:68877162	rs10896430	a	g	0.7544	-0.0354	0.0074	1.917e-06	68877162	69109694	11	69109694	11	69109694	*	R	-1.0885	-4.78378
chr11:69110120:T:C	T	C	0.7334	0.0114	0.6997	0.7506	-0.0108	0.0108	0.319	0.9	11.099	11	0.435	440683	39106	401577	chr11	69110120	11	11	69110120	69110120	1	1	0.2666	234972	0.0509	11	69110120	*	rs11228502	Y	11	68877588	chr11:68877588	rs11228502	t	c	0.7186	-0.0349	0.0071	9.494e-07	68877588	69110120	11	69110120	11	69110120	*	Y	-1	-4.91549
chr11:69110124:A:G	A	G	0.7342	0.0117	0.6998	0.7585	-0.0106	0.0108	0.3277	1.1	11.121	11	0.4332	440683	39106	401577	chr11	69110124	11	11	69110124	69110124	1	1	0.2658	234267	0.0587	11	69110124	*	rs12365981	R	11	68877592	chr11:68877592	rs12365981	a	g	0.7189	-0.0349	0.0071	9.494e-07	68877592	69110124	11	69110124	11	69110124	*	R	-0.981481	-4.91549
chr11:69111576:C:T	T	C	0.2555	0.0114	0.2245	0.2847	0.0104	0.011	0.3422	18	13.407	11	0.2676	440683	39106	401577	chr11	69111576	11	11	69111576	69111576	1	1	0.2555	225189	0.0602	11	69111576	*	rs11228503	Y	11	68879044	chr11:68879044	rs11228503	t	c	0.2715	0.035	0.0072	1.268e-06	68879044	69111576	11	69111576	11	69111576	*	Y	0.945455	4.86111
chr11:69113916:C:T	T	C	0.2118	0.0067	0.1972	0.2383	0.0084	0.0118	0.4771	20.6	13.861	11	0.2408	440683	39106	401577	chr11	69113916	11	11	69113916	69113916	1	1	0.2118	186673	0.0411	11	69113916	*	rs11228504	Y	11	68881384	chr11:68881384	rs11228504	t	c	0.2218	0.0362	0.0077	2.98e-06	68881384	69113916	11	69113916	11	69113916	*	Y	0.711864	4.7013
chr11:69114181:A:G	A	G	0.2462	0.0071	0.2384	0.3029	0.008	0.0111	0.4711	15.8	13.056	11	0.2897	440683	39106	401577	chr11	69114181	11	11	69114181	69114181	1	1	0.2462	216992	0.0645	11	69114181	*	rs3019779	R	11	68881649	chr11:68881649	rs3019779	a	g	0.2475	0.03	0.0074	5.447e-05	68881649	69114181	11	69114181	11	69114181	*	R	0.720721	4.05405
chr11:69114241:G:A	A	G	0.2208	0.0074	0.2048	0.2494	0.0078	0.0115	0.4965	3.4	11.384	11	0.4117	440683	39106	401577	chr11	69114241	11	11	69114241	69114241	1	1	0.2208	194606	0.0446	11	69114241	*	rs12225384	R	11	68881709	chr11:68881709	rs12225384	a	g	0.2275	0.0324	0.0076	2.245e-05	68881709	69114241	11	69114241	11	69114241	*	R	0.678261	4.26316
chr11:69119549:C:T	T	C	0.2261	0.0074	0.2065	0.2538	0.0061	0.0113	0.5899	10.9	12.341	11	0.3385	440683	39106	401577	chr11	69119549	11	11	69119549	69119549	1	1	0.2261	199277	0.0473	11	69119549	*	rs10896431	Y	11	68887017	chr11:68887017	rs10896431	t	c	0.2337	0.032	0.0075	2.188e-05	68887017	69119549	11	69119549	11	69119549	*	Y	0.539823	4.26667
chr11:69138652:G:A	A	G	0.0984	0.0168	0.0654	0.1404	0.009	0.0163	0.5823	20.7	13.868	11	0.2404	440683	39106	401577	chr11	69138652	11	11	69138652	69138652	1	1	0.0984	86726.4	0.075	11	69138652	*	rs72932523	R	11	68906120	chr11:68906120	rs72932523	a	g	0.1116	-0.0429	0.0105	4.179e-05	68906120	69138652	11	69138652	11	69138652	*	R	0.552147	-4.08571
chr11:69165510:A:C	A	C	0.2997	0.0209	0.2587	0.346	-0.0021	0.0105	0.8387	0	8.04	11	0.7097	440683	39106	401577	chr11	69165510	11	11	69165510	69165510	1	1	0.2997	264145	0.0873	11	69165510	*	rs3019765	M	11	68932978	chr11:68932978	rs3019765	a	c	0.3139	0.0305	0.0069	1.016e-05	68932978	69165510	11	69165510	11	69165510	*	M	-0.2	4.42029
chr11:69180342:G:A	A	G	0.0449	0.0042	0.0371	0.0564	0.0239	0.0232	0.3023	0	8.523	11	0.6658	440683	39106	401577	chr11	69180342	11	11	69180342	69180342	1	1	0.0449	39573.3	0.0193	11	69180342	*	rs35435383	R	11	68947810	chr11:68947810	rs35435383	a	g	0.0433	0.0699	0.0162	1.654e-05	68947810	69180342	11	69180342	11	69180342	*	R	1.03017	4.31481
chr11:69184285:C:T	T	C	0.0452	0.0039	0.0378	0.0546	0.0232	0.0232	0.3163	0	9.07	11	0.6154	440683	39106	401577	chr11	69184285	11	11	69184285	69184285	1	1	0.0452	39837.7	0.0168	11	69184285	*	rs113700603	Y	11	68951753	chr11:68951753	rs113700603	t	c	0.0443	0.071	0.016	9.332e-06	68951753	69184285	11	69184285	11	69184285	*	Y	1	4.4375
chr11:69188528:G:A	A	G	0.0908	0.0141	0.0628	0.1233	-0.014	0.017	0.4112	0	10.461	11	0.4895	440683	39106	401577	chr11	69188528	11	11	69188528	69188528	1	1	0.0908	80028	0.0605	11	69188528	*	rs61881080	R	11	68955996	chr11:68955996	rs61881080	a	g	0.1	-0.0419	0.011	0.0001383	68955996	69188528	11	69188528	11	69188528	*	R	-0.823529	-3.80909
chr11:69192498:C:G	C	G	0.9515	0.0046	0.9435	0.9606	-0.0178	0.0225	0.4292	0	10.483	11	0.4876	440683	39106	401577	chr11	69192498	11	11	69192498	69192498	1	1	0.0485	42746.3	0.0171	11	69192498	*	rs111961942	S	11	68959966	chr11:68959966	rs111961942	c	g	0.9538	-0.0668	0.0157	2.106e-05	68959966	69192498	11	69192498	11	69192498	*	S	-0.791111	-4.25478
chr11:69203706:C:T	T	C	0.1088	0.0119	0.0822	0.1313	0.0106	0.0156	0.4978	0	9.482	11	0.5775	440683	39106	401577	chr11	69203706	11	11	69203706	69203706	1	1	0.1088	95892.6	0.0491	11	69203706	*	rs9783326	Y	11	68971173	chr11:68971173	rs9783326	t	c	0.0983	0.0418	0.011	0.0001434	68971173	69203706	11	69203706	11	69203706	*	Y	0.679487	3.8
chr11:69205247:G:A	A	G	0.126	0.0083	0.1109	0.142	-0.026	0.0146	0.07429	0	6.033	11	0.8711	440683	39106	401577	chr11	69205247	11	11	69205247	69205247	1	1	0.126	111052	0.0311	11	69205247	*	rs61881108	R	11	68972714	chr11:68972714	rs61881108	a	g	0.1291	-0.0359	0.0097	0.0002271	68972714	69205247	11	69205247	11	69205247	*	R	-1.78082	-3.70103
chr11:69229230:C:T	T	C	0.1566	0.0088	0.1318	0.1782	-0.0286	0.0132	0.03033	0	5.267	11	0.9176	440683	39106	401577	chr11	69229230	11	11	69229230	69229230	1	1	0.1566	138022	0.0464	11	69229230	*	rs61881114	Y	11	68996697	chr11:68996697	rs61881114	t	c	0.1621	-0.0421	0.0088	1.695e-06	68996697	69229230	11	69229230	11	69229230	*	Y	-2.16667	-4.78409
chr11:69229758:G:A	A	G	0.1562	0.0091	0.1286	0.178	-0.028	0.0132	0.03466	0	5.56	11	0.9011	440683	39106	401577	chr11	69229758	11	11	69229758	69229758	1	1	0.1562	137669	0.0494	11	69229758	*	rs61881115	R	11	68997225	chr11:68997225	rs61881115	a	g	0.1619	-0.0421	0.0088	1.695e-06	68997225	69229758	11	69229758	11	69229758	*	R	-2.12121	-4.78409
chr11:69232350:A:G	A	G	0.8435	0.0091	0.8221	0.8714	0.0279	0.0132	0.03494	0	5.29	11	0.9163	440683	39106	401577	chr11	69232350	11	11	69232350	69232350	1	1	0.1565	137934	0.0493	11	69232350	*	rs61881118	R	11	68999817	chr11:68999817	rs61881118	a	g	0.8376	0.0417	0.0088	2.123e-06	68999817	69232350	11	69232350	11	69232350	*	R	2.11364	4.73864
chr11:69234580:C:T	T	C	0.1563	0.0091	0.1287	0.1778	-0.0273	0.0132	0.03899	0	5.486	11	0.9054	440683	39106	401577	chr11	69234580	11	11	69234580	69234580	1	1	0.1563	137758	0.0491	11	69234580	*	rs55974245	Y	11	69002047	chr11:69002047	rs55974245	t	c	0.1625	-0.0418	0.0088	2.007e-06	69002047	69234580	11	69234580	11	69234580	*	Y	-2.06818	-4.75
chr11:69240212:G:A	A	G	0.1564	0.0091	0.1286	0.1779	-0.0291	0.0133	0.02842	0	5.07	11	0.9277	440683	39106	401577	chr11	69240212	11	11	69240212	69240212	1	1	0.1564	137846	0.0493	11	69240212	*	rs61881138	R	11	69007679	chr11:69007679	rs61881138	a	g	0.1626	-0.0416	0.0088	2.246e-06	69007679	69240212	11	69240212	11	69240212	*	R	-2.18797	-4.72727
chr11:69273201:C:T	T	C	0.1373	0.0107	0.1134	0.1618	-0.025	0.0141	0.0768	0	8.225	11	0.693	440683	39106	401577	chr11	69273201	11	11	69273201	69273201	1	1	0.1373	121012	0.0484	11	69273201	*	rs72930274	Y	11	69040668	chr11:69040668	rs72930274	t	c	0.1492	-0.0368	0.0092	6.497e-05	69040668	69273201	11	69273201	11	69273201	*	Y	-1.77305	-4
chr11:69278268:A:G	A	G	0.5138	0.0118	0.486	0.5894	0.0011	0.0097	0.9086	0	3.835	11	0.9745	440683	39106	401577	chr11	69278268	11	11	69278268	69278268	1	1	0.4862	428520	0.1034	11	69278268	*	rs12798693	R	11	69045735	chr11:69045735	rs12798693	a	g	0.4993	0.0257	0.0065	7.527e-05	69045735	69278268	11	69278268	11	69278268	*	R	0.113402	3.95385
chr11:69299620:A:T	A	T	0.6379	0.0105	0.6092	0.6905	0.0056	0.01	0.5768	0	7.948	11	0.718	440683	39106	401577	chr11	69299620	11	11	69299620	69299620	1	1	0.3621	319143	0.0813	11	69299620	*	rs10896459	W	11	69067087	chr11:69067087	rs10896459	a	t	0.6272	0.0243	0.0067	0.0002875	69067087	69299620	11	69299620	11	69299620	*	W	0.56	3.62687
chr11:69307825:G:C	C	G	0.4791	0.0097	0.4089	0.5112	-0.0018	0.0097	0.85	0	4.072	11	0.9678	440683	39106	401577	chr11	69307825	11	11	69307825	69307825	1	1	0.4791	422262	0.1023	11	69307825	*	rs7116072	S	11	69075292	chr11:69075292	rs7116072	c	g	0.489	-0.0254	0.0065	9.124e-05	69075292	69307825	11	69307825	11	69307825	*	S	-0.185567	-3.90769
chr11:69418861:T:C	T	C	0.998	0.0009	0.9971	0.9993	0.1225	0.1547	0.4285	0	1.729	2	0.4213	396309	29245	367064	chr11	69418861	11	11	69418861	69418861	0.747839	0.914056	0.002	1585.24	0.0022	11	69418861	*	rs10160354	Y	11	69233629	chr11:69233629	rs10160354	t	c	0.9994	-0.5512	0.1501	0.0002415	69233629	69418861	11	69418861	11	69418861	*	Y	0.791855	-3.67222
chr11:69577222:G:A	A	G	0.4786	0.0219	0.406	0.4996	0	0.0096	0.996	21.3	13.975	11	0.2344	440683	39106	401577	chr11	69577222	11	11	69577222	69577222	1	1	0.4786	421822	0.0936	11	69577222	*	rs4980568	R	11	69391990	chr11:69391990	rs4980568	a	g	0.487	-0.0241	0.0064	0.0001611	69391990	69577222	11	69577222	11	69577222	*	R	0	-3.76562
chr11:69577536:G:A	A	G	0.4746	0.0224	0.3975	0.5	-0.0025	0.0095	0.7905	8	11.962	11	0.3665	440683	39106	401577	chr11	69577536	11	11	69577536	69577536	1	1	0.4746	418296	0.1025	11	69577536	*	rs625237	R	11	69392304	chr11:69392304	rs625237	a	g	0.4828	-0.0226	0.0064	0.0004024	69392304	69577536	11	69577536	11	69577536	*	R	-0.263158	-3.53125
chr11:69577671:A:C	A	C	0.5267	0.023	0.5041	0.6009	0.0029	0.0096	0.7603	7	11.83	11	0.3766	440683	39106	401577	chr11	69577671	11	11	69577671	69577671	1	1	0.4733	417151	0.0968	11	69577671	*	rs625697	M	11	69392439	chr11:69392439	rs625697	a	c	0.5172	0.0233	0.0064	0.0002642	69392439	69577671	11	69577671	11	69577671	*	M	0.302083	3.64062
chr11:69578229:T:G	T	G	0.5283	0.0238	0.5042	0.6073	0.0018	0.0096	0.8499	7.2	11.854	11	0.3747	440683	39106	401577	chr11	69578229	11	11	69578229	69578229	1	1	0.4717	415740	0.1031	11	69578229	*	rs55811218	K	11	69392997	chr11:69392997	rs55811218	t	g	0.5176	0.0231	0.0064	0.0002983	69392997	69578229	11	69578229	11	69578229	*	K	0.1875	3.60937
chr11:69579562:A:T	A	T	0.5268	0.0231	0.5041	0.6057	0.0031	0.0096	0.7455	6.9	11.809	11	0.3782	440683	39106	401577	chr11	69579562	11	11	69579562	69579562	1	1	0.4732	417062	0.1016	11	69579562	*	rs638751	W	11	69394330	chr11:69394330	rs638751	a	t	0.517	0.0232	0.0064	0.0002807	69394330	69579562	11	69579562	11	69579562	*	W	0.322917	3.625
chr11:69582916:T:C	T	C	0.8648	0.0051	0.8511	0.8833	0.0037	0.0147	0.8013	10.7	12.324	11	0.3398	440683	39106	401577	chr11	69582916	11	11	69582916	69582916	1	1	0.1352	119161	0.0322	11	69582916	*	rs17136730	Y	11	69397684	chr11:69397684	rs17136730	t	c	0.8669	0.048	0.0097	8.245e-07	69397684	69582916	11	69582916	11	69582916	*	Y	0.251701	4.94845
chr11:69612778:A:G	A	G	0.9816	0.0014	0.9796	0.9864	0.0095	0.0389	0.8081	0	5.682	9	0.7712	439171	38674	400497	chr11	69612778	11	11	69612778	69612778	0.988953	0.997311	0.0184	16161.5	0.0068	11	69612778	*	rs117398347	R	11	69427546	chr11:69427546	rs117398347	a	g	0.9826	0.1425	0.0268	1.058e-07	69427546	69612778	11	69612778	11	69612778	*	R	0.244216	5.31716
chr11:69615888:G:A	A	G	0.0891	0.007	0.0697	0.1066	0.0166	0.0182	0.3607	0	9.938	11	0.536	440683	39106	401577	chr11	69615888	11	11	69615888	69615888	1	1	0.0891	78529.7	0.0369	11	69615888	*	rs56176742	R	11	69430656	chr11:69430656	rs56176742	a	g	0.0895	-0.0538	0.0119	6.564e-06	69430656	69615888	11	69615888	11	69615888	*	R	0.912088	-4.52101
chr11:69628515:G:A	A	G	0.0185	0.0016	0.0132	0.0237	-0.0094	0.038	0.8047	0	7.126	11	0.7888	440683	39106	401577	chr11	69628515	11	11	69628515	69628515	1	1	0.0185	16305.3	0.0105	11	69628515	*	rs118148732	R	11	69443283	chr11:69443283	rs118148732	a	g	0.0174	-0.1377	0.0264	1.8e-07	69443283	69628515	11	69628515	11	69628515	*	R	-0.247368	-5.21591
chr11:69629467:G:A	A	G	0.0331	0.0034	0.0262	0.0434	0.0093	0.0281	0.7404	0	8.009	11	0.7125	440683	39106	401577	chr11	69629467	11	11	69629467	69629467	1	1	0.0331	29173.2	0.0172	11	69629467	*	rs117465240	R	11	69444235	chr11:69444235	rs117465240	a	g	0.0319	-0.1053	0.0193	4.608e-08	69444235	69629467	11	69629467	11	69629467	*	R	0.330961	-5.45596
chr11:69631528:A:G	A	G	0.9533	0.0034	0.9463	0.9617	0.0039	0.0234	0.8661	0	10.772	11	0.4626	440683	39106	401577	chr11	69631528	11	11	69631528	69631528	1	1	0.0467	41159.8	0.0154	11	69631528	*	rs11827340	R	11	69446296	chr11:69446296	rs11827340	a	g	0.9579	0.088	0.0164	8.634e-08	69446296	69631528	11	69631528	11	69631528	*	R	0.166667	5.36585
chr11:69631563:G:A	A	G	0.0437	0.0034	0.0358	0.0555	0.0048	0.0241	0.842	0	10.333	11	0.5007	440683	39106	401577	chr11	69631563	11	11	69631563	69631563	1	1	0.0437	38515.7	0.0197	11	69631563	*	rs11824610	R	11	69446331	chr11:69446331	rs11824610	a	g	0.0412	-0.0894	0.0166	7.869e-08	69446331	69631563	11	69631563	11	69631563	*	R	0.19917	-5.38554
chr11:69631784:A:G	A	G	0.9531	0.0034	0.9445	0.9618	0.004	0.0233	0.8637	0	10.597	11	0.4776	440683	39106	401577	chr11	69631784	11	11	69631784	69631784	1	1	0.0469	41336.1	0.0173	11	69631784	*	rs11827379	R	11	69446552	chr11:69446552	rs11827379	a	g	0.958	0.0884	0.0164	7.545e-08	69446552	69631784	11	69631784	11	69631784	*	R	0.171674	5.39024
chr11:69631998:C:T	T	C	0.0536	0.0035	0.047	0.0634	0.0017	0.022	0.9401	13.6	12.737	11	0.3108	440683	39106	401577	chr11	69631998	11	11	69631998	69631998	1	1	0.0536	47241.2	0.0164	11	69631998	*	rs11826558	Y	11	69446766	chr11:69446766	rs11826558	t	c	0.051	-0.0664	0.015	9.215e-06	69446766	69631998	11	69631998	11	69631998	*	Y	0.0772727	-4.42667
chr11:69632145:C:A	A	C	0.0451	0.0032	0.0373	0.0555	0.0028	0.0238	0.9049	0	10.336	11	0.5004	440683	39106	401577	chr11	69632145	11	11	69632145	69632145	1	1	0.0451	39749.6	0.0182	11	69632145	*	rs11827026	M	11	69446913	chr11:69446913	rs11827026	a	c	0.0416	-0.0889	0.0166	9.29e-08	69446913	69632145	11	69632145	11	69632145	*	M	0.117647	-5.35542
chr11:69632750:C:A	A	C	0.0431	0.0032	0.0357	0.0551	0.0066	0.0244	0.7864	0	10.265	11	0.5067	440683	39106	401577	chr11	69632750	11	11	69632750	69632750	1	1	0.0431	37986.9	0.0194	11	69632750	*	rs7103817	M	11	69447518	chr11:69447518	rs7103817	a	c	0.0411	-0.088	0.0168	1.497e-07	69447518	69632750	11	69632750	11	69632750	*	M	0.270492	-5.2381
chr11:69633990:T:C	T	C	0.9707	0.0023	0.9654	0.976	0.0097	0.0301	0.7463	0	8.569	11	0.6616	440683	39106	401577	chr11	69633990	11	11	69633990	69633990	1	1	0.0293	25824	0.0106	11	69633990	*	rs11820019	Y	11	69448758	chr11:69448758	rs11820019	t	c	0.9733	0.143	0.021	1.084e-11	69448758	69633990	11	69633990	11	69633990	*	Y	0.322259	6.80952
chr11:69634144:G:A	A	G	0.0292	0.0023	0.024	0.0346	-0.0081	0.0302	0.7879	0	7.875	11	0.7244	440683	39106	401577	chr11	69634144	11	11	69634144	69634144	1	1	0.0292	25735.9	0.0106	11	69634144	*	rs74606104	R	11	69448912	chr11:69448912	rs74606104	a	g	0.0265	-0.1407	0.0211	2.881e-11	69448912	69634144	11	69634144	11	69634144	*	R	-0.268212	-6.66825
chr11:69634495:G:T	T	G	0.4065	0.0151	0.3789	0.4313	-0.002	0.01	0.8434	1.6	11.179	11	0.4284	440683	39106	401577	chr11	69634495	11	11	69634495	69634495	1	1	0.4065	358275	0.0524	11	69634495	*	rs1683847	K	11	69449263	chr11:69449263	rs1683847	t	g	0.4044	-0.0241	0.0066	0.0002586	69449263	69634495	11	69634495	11	69634495	*	K	-0.2	-3.65152
chr11:69635016:A:T	A	T	0.5959	0.0126	0.5784	0.6237	0.0013	0.01	0.8998	4.2	11.48	11	0.404	440683	39106	401577	chr11	69635016	11	11	69635016	69635016	1	1	0.4041	356160	0.0453	11	69635016	*	rs2450254	W	11	69449784	chr11:69449784	rs2450254	a	t	0.5964	0.0236	0.0066	0.0003465	69449784	69635016	11	69635016	11	69635016	*	W	0.13	3.57576
chr11:69635537:G:A	A	G	0.4976	0.0189	0.4691	0.541	-0.0062	0.0099	0.5277	0	9.949	11	0.535	440683	39106	401577	chr11	69635537	11	11	69635537	69635537	1	1	0.4976	438568	0.0719	11	69635537	*	rs2510460	R	11	69450305	chr11:69450305	rs2510460	a	g	0.5164	-0.031	0.0067	3.724e-06	69450305	69635537	11	69635537	11	69635537	*	R	-0.626263	-4.62687
chr11:69636812:G:A	A	G	0.4976	0.0189	0.4687	0.5407	-0.0062	0.0099	0.5273	0	9.796	11	0.5488	440683	39106	401577	chr11	69636812	11	11	69636812	69636812	1	1	0.4976	438568	0.072	11	69636812	*	rs1385874	R	11	69451580	chr11:69451580	rs1385874	a	g	0.5168	-0.0297	0.0065	4.758e-06	69451580	69636812	11	69636812	11	69636812	*	R	-0.626263	-4.56923
chr11:69637069:C:G	C	G	0.4931	0.0197	0.4504	0.5218	0.0017	0.0099	0.8666	0	10.883	11	0.4531	440683	39106	401577	chr11	69637069	11	11	69637069	69637069	1	1	0.4931	434602	0.0714	11	69637069	*	rs2930975	S	11	69451837	chr11:69451837	rs2930975	c	g	0.4727	0.0276	0.0065	2.122e-05	69451837	69637069	11	69637069	11	69637069	*	S	0.171717	4.24615
chr11:69637096:C:T	T	C	0.0305	0.0029	0.0247	0.0354	-0.0096	0.0295	0.7439	0	7.6	11	0.7486	440683	39106	401577	chr11	69637096	11	11	69637096	69637096	1	1	0.0305	26881.7	0.0107	11	69637096	*	rs76941912	Y	11	69451864	chr11:69451864	rs76941912	t	c	0.0272	-0.1318	0.0215	8.225e-10	69451864	69637096	11	69637096	11	69637096	*	Y	-0.325424	-6.13023
chr11:69637590:T:C	T	C	0.5024	0.0189	0.4597	0.5313	0.006	0.0099	0.5399	0	9.676	11	0.5597	440683	39106	401577	chr11	69637590	11	11	69637590	69637590	1	1	0.4976	438568	0.0716	11	69637590	*	rs2450255	Y	11	69452358	chr11:69452358	rs2450255	t	c	0.4833	0.0296	0.0065	5.121e-06	69452358	69637590	11	69637590	11	69637590	*	Y	0.606061	4.55385
chr11:69637791:C:T	T	C	0.5	0.0175	0.4721	0.5405	-0.0066	0.0098	0.4997	0	9.793	11	0.5491	440683	39106	401577	chr11	69637791	11	11	69637791	69637791	1	1	0.5	440683	0.0684	11	69637791	*	rs1385875	Y	11	69452559	chr11:69452559	rs1385875	t	c	0.5171	-0.03	0.0065	3.812e-06	69452559	69637791	11	69637791	11	69637791	*	Y	-0.673469	-4.61538
chr11:69638276:G:A	A	G	0.0284	0.002	0.0237	0.0351	-0.0084	0.0306	0.7848	0	6.725	11	0.8209	440683	39106	401577	chr11	69638276	11	11	69638276	69638276	1	1	0.0284	25030.8	0.0114	11	69638276	*	rs144245804	R	11	69453044	chr11:69453044	rs144245804	a	g	0.0263	-0.1399	0.0213	4.638e-11	69453044	69638276	11	69638276	11	69638276	*	R	-0.27451	-6.56808
chr11:69639167:C:T	T	C	0.4811	0.0142	0.4454	0.5057	0.0069	0.0099	0.4825	0	7.736	11	0.7367	440683	39106	401577	chr11	69639167	11	11	69639167	69639167	1	1	0.4811	424025	0.0603	11	69639167	*	rs1944129	Y	11	69453935	chr11:69453935	rs1944129	t	c	0.4801	0.0293	0.0065	6.375e-06	69453935	69639167	11	69639167	11	69639167	*	Y	0.69697	4.50769
chr11:69639508:G:A	A	G	0.0304	0.003	0.0247	0.0354	-0.0113	0.0297	0.7031	0	7.446	11	0.7619	440683	39106	401577	chr11	69639508	11	11	69639508	69639508	1	1	0.0304	26793.5	0.0107	11	69639508	*	rs36225073	R	11	69454276	chr11:69454276	rs36225073	a	g	0.0267	-0.1346	0.021	1.597e-10	69454276	69639508	11	69639508	11	69639508	*	R	-0.380471	-6.40952
chr11:69639939:G:T	T	G	0.0305	0.0029	0.0246	0.0355	-0.0109	0.0296	0.7137	0	7.654	11	0.7439	440683	39106	401577	chr11	69639939	11	11	69639939	69639939	1	1	0.0305	26881.7	0.0109	11	69639939	*	rs3212859	K	11	69454707	chr11:69454707	rs3212859	t	g	0.027	-0.1352	0.0209	1.072e-10	69454707	69639939	11	69639939	11	69639939	*	K	-0.368243	-6.4689
chr11:69641232:G:C	C	G	0.027	0.002	0.0225	0.0344	-0.0092	0.0314	0.7688	0	6.996	11	0.7994	440683	39106	401577	chr11	69641232	11	11	69641232	69641232	1	1	0.027	23796.9	0.0119	11	69641232	*	rs55911137	S	11	69456000	chr11:69456000	rs55911137	c	g	0.0259	-0.1454	0.0214	9.942e-12	69456000	69641232	11	69641232	11	69641232	*	S	-0.292994	-6.79439
chr11:69642525:C:T	T	C	0.4809	0.0134	0.439	0.5007	0.0068	0.0098	0.49	0	9.716	11	0.5561	440683	39106	401577	chr11	69642525	11	11	69642525	69642525	1	1	0.4809	423849	0.0617	11	69642525	*	rs1352075	Y	11	69457293	chr11:69457293	rs1352075	t	c	0.4815	0.0293	0.0065	6.375e-06	69457293	69642525	11	69642525	11	69642525	*	Y	0.693878	4.50769
chr11:69642779:C:T	T	C	0.1025	0.0036	0.0902	0.1083	-0.0078	0.0174	0.6521	22.1	12.832	10	0.2332	439739	38837	400902	chr11	69642779	11	11	69642779	69642779	0.993121	0.998319	0.1025	90146.5	0.0181	11	69642779	*	rs3918292	Y	11	69457547	chr11:69457547	rs3918292	t	c	0.1038	0.05	0.0112	8.081e-06	69457547	69642779	11	69642779	11	69642779	*	Y	-0.448276	4.46429
chr11:69643662:G:C	C	G	0.0309	0.0031	0.0248	0.0358	-0.0148	0.0295	0.6151	0	8.416	11	0.6757	440683	39106	401577	chr11	69643662	11	11	69643662	69643662	1	1	0.0309	27234.2	0.011	11	69643662	*	rs55816909	S	11	69458430	chr11:69458430	rs55816909	c	g	0.0271	-0.1319	0.0208	2.444e-10	69458430	69643662	11	69643662	11	69643662	*	S	-0.501695	-6.34135
chr11:69644268:C:G	C	G	0.9695	0.003	0.9647	0.9752	0.0156	0.0298	0.5994	0	8.304	11	0.6858	440683	39106	401577	chr11	69644268	11	11	69644268	69644268	1	1	0.0305	26881.7	0.0105	11	69644268	*	rs3918296	S	11	69459036	chr11:69459036	rs3918296	c	g	0.9729	0.1331	0.0208	1.68e-10	69459036	69644268	11	69644268	11	69644268	*	S	0.52349	6.39904
chr11:69646606:G:C	C	G	0.4848	0.0137	0.4429	0.5018	0.0091	0.0097	0.3491	0	10.735	11	0.4657	440683	39106	401577	chr11	69646606	11	11	69646606	69646606	1	1	0.4848	427286	0.0589	11	69646606	*	rs586459	V	11	69461374	chr11:69461374	rs586459	c	g	0.4832	0.0275	0.0069	6.905e-05	69461374	69646606	11	69646606	11	69646606	*	V	0.938144	3.98551
chr11:69646963:C:T	T	C	0.4732	0.0152	0.4313	0.4933	0.0037	0.0097	0.7069	3.7	11.418	11	0.4089	440683	39106	401577	chr11	69646963	11	11	69646963	69646963	1	1	0.4732	417062	0.062	11	69646963	*	rs647451	Y	11	69461731	chr11:69461731	rs647451	t	c	0.471	0.0268	0.0065	3.652e-05	69461731	69646963	11	69646963	11	69646963	*	Y	0.381443	4.12308
chr11:69647874:G:A	A	G	0.4734	0.0152	0.4317	0.4939	0.0025	0.0097	0.7977	5.3	11.62	11	0.3929	440683	39106	401577	chr11	69647874	11	11	69647874	69647874	1	1	0.4734	417239	0.0622	11	69647874	*	rs602652	V	11	69462642	chr11:69462642	rs602652	a	g	0.471	0.0267	0.0065	3.905e-05	69462642	69647874	11	69647874	11	69647874	*	V	0.257732	4.10769
chr11:69648088:C:T	T	C	0.0297	0.0027	0.0243	0.035	-0.0074	0.0301	0.8063	0	7.92	11	0.7204	440683	39106	401577	chr11	69648088	11	11	69648088	69648088	1	1	0.0297	26176.6	0.0107	11	69648088	*	rs3862792	Y	11	69462856	chr11:69462856	rs3862792	t	c	0.0267	-0.1341	0.021	1.866e-10	69462856	69648088	11	69648088	11	69648088	*	Y	-0.245847	-6.38571
chr11:69648142:G:A	A	G	0.4689	0.0196	0.4172	0.4962	0.0033	0.0096	0.7271	3.6	11.416	11	0.4091	440683	39106	401577	chr11	69648142	11	11	69648142	69648142	1	1	0.4689	413273	0.079	11	69648142	*	rs9344	R	11	69462910	chr11:69462910	rs9344	a	g	0.4547	0.0251	0.0065	0.0001104	69462910	69648142	11	69648142	11	69648142	*	R	0.34375	3.86154
chr11:69648505:G:A	A	G	0.0304	0.003	0.0247	0.0351	-0.0152	0.0298	0.6091	0	8.993	11	0.6226	440683	39106	401577	chr11	69648505	11	11	69648505	69648505	1	1	0.0304	26793.5	0.0104	11	69648505	*	rs3918298	R	11	69463273	chr11:69463273	rs3918298	a	g	0.0269	-0.1349	0.0209	1.179e-10	69463273	69648505	11	69648505	11	69648505	*	R	-0.510067	-6.45455
chr11:69648911:A:G	A	G	0.971	0.0022	0.9649	0.9761	0.0066	0.0305	0.8289	0	7.88	11	0.724	440683	39106	401577	chr11	69648911	11	11	69648911	69648911	1	1	0.029	25559.6	0.0112	11	69648911	*	rs3212880	R	11	69463679	chr11:69463679	rs3212880	a	g	0.9734	0.1374	0.021	6.629e-11	69463679	69648911	11	69648911	11	69648911	*	R	0.216393	6.54286
chr11:69650025:G:A	A	G	0.5602	0.0183	0.5136	0.6009	0.0062	0.0097	0.5252	1.4	11.154	11	0.4304	440683	39106	401577	chr11	69650025	11	11	69650025	69650025	1	1	0.4398	387625	0.0873	11	69650025	*	rs649392	R	11	69464793	chr11:69464793	rs649392	a	g	0.5538	0.0249	0.0065	0.0001252	69464793	69650025	11	69650025	11	69650025	*	R	0.639175	3.83077
chr11:69650506:G:A	A	G	0.0215	0.0029	0.0155	0.0265	-0.0267	0.0357	0.4548	0.3	11.035	11	0.4403	440683	39106	401577	chr11	69650506	11	11	69650506	69650506	1	1	0.0215	18949.4	0.011	11	69650506	*	rs7944853	D	11	69465274	chr11:69465274	rs7944853	a	g	0.0178	-0.1223	0.0267	4.635e-06	69465274	69650506	11	69650506	11	69650506	*	D	-0.747899	-4.58052
chr11:69650739:C:A	A	C	0.5561	0.0156	0.5107	0.5878	0.0071	0.0098	0.4704	0	8.538	11	0.6645	440683	39106	401577	chr11	69650739	11	11	69650739	69650739	1	1	0.4439	391238	0.0771	11	69650739	*	rs3212891	M	11	69465507	chr11:69465507	rs3212891	a	c	0.5543	0.025	0.0065	0.0001176	69465507	69650739	11	69650739	11	69650739	*	M	0.72449	3.84615
chr11:69651092:A:G	A	G	0.977	0.0034	0.9714	0.9837	0.0249	0.035	0.477	23.8	14.435	11	0.2098	440683	39106	401577	chr11	69651092	11	11	69651092	69651092	1	1	0.023	20271.4	0.0123	11	69651092	*	rs3212892	R	11	69465860	chr11:69465860	rs3212892	a	g	0.9816	0.1226	0.0255	1.595e-06	69465860	69651092	11	69651092	11	69651092	*	R	0.711429	4.80784
chr11:69651347:C:A	A	C	0.5311	0.0144	0.4912	0.5611	0.0087	0.0098	0.3783	0	9.291	11	0.5951	440683	39106	401577	chr11	69651347	11	11	69651347	69651347	1	1	0.4689	413273	0.0699	11	69651347	*	rs7177	M	11	69466115	chr11:69466115	rs7177	a	c	0.5345	0.024	0.0065	0.0002181	69466115	69651347	11	69651347	11	69651347	*	M	0.887755	3.69231
chr11:69655218:A:G	A	G	0.9773	0.0033	0.9715	0.9847	0.0274	0.0348	0.4313	7	11.825	11	0.3769	440683	39106	401577	chr11	69655218	11	11	69655218	69655218	1	1	0.0227	20007	0.0132	11	69655218	*	rs3212920	V	11	69469986	chr11:69469986	rs3212920	a	g	0.9819	0.1127	0.0257	1.116e-05	69469986	69655218	11	69655218	11	69655218	*	V	0.787356	4.38521
chr11:69655615:A:G	A	G	0.9778	0.003	0.9726	0.9849	0.0228	0.0351	0.5161	13.1	12.657	11	0.3163	440683	39106	401577	chr11	69655615	11	11	69655615	69655615	1	1	0.0222	19566.3	0.0123	11	69655615	*	rs3212922	R	11	69470383	chr11:69470383	rs3212922	a	g	0.9821	0.1192	0.0258	3.694e-06	69470383	69655615	11	69655615	11	69655615	*	R	0.649573	4.62016
chr11:69655841:G:A	A	G	0.0188	0.0017	0.0144	0.0232	-0.0148	0.038	0.6967	6	10.639	10	0.3863	440115	38943	401172	chr11	69655841	11	11	69655841	69655841	0.995832	0.998991	0.0188	16548.3	0.0088	11	69655841	*	rs115181523	R	11	69470609	chr11:69470609	rs115181523	a	g	0.0173	-0.1286	0.0263	9.911e-07	69470609	69655841	11	69655841	11	69655841	*	R	-0.389474	-4.88973
chr11:69657694:C:G	C	G	0.9809	0.0018	0.9768	0.9855	0.0111	0.0377	0.7689	3.3	10.339	10	0.4113	440115	38943	401172	chr11	69657694	11	11	69657694	69657694	0.995832	0.998991	0.0191	16812.4	0.0087	11	69657694	*	rs113873420	S	11	69472462	chr11:69472462	rs113873420	c	g	0.9827	0.1289	0.0262	8.46e-07	69472462	69657694	11	69657694	11	69657694	*	S	0.29443	4.91985
chr11:69657789:G:A	A	G	0.0171	0.0016	0.0137	0.023	-0.0087	0.04	0.8272	4.9	9.459	9	0.396	439171	38674	400497	chr11	69657789	11	11	69657789	69657789	0.988953	0.997311	0.0171	15019.6	0.0093	11	69657789	*	rs117640087	R	11	69472557	chr11:69472557	rs117640087	a	g	0.0169	-0.1357	0.0266	3.351e-07	69472557	69657789	11	69657789	11	69657789	*	R	-0.2175	-5.1015
chr11:69661959:G:T	T	G	0.0204	0.0024	0.0149	0.0244	-0.0089	0.0366	0.8069	9.6	11.059	10	0.3529	440115	38943	401172	chr11	69661959	11	11	69661959	69661959	0.995832	0.998991	0.0204	17956.7	0.0095	11	69661959	*	rs12283700	K	11	69476727	chr11:69476727	rs12283700	t	g	0.0176	-0.1297	0.0261	6.528e-07	69476727	69661959	11	69661959	11	69661959	*	K	-0.243169	-4.96935
chr11:69662312:A:G	A	G	0.9791	0.0026	0.9748	0.985	0.0241	0.0362	0.5063	0	8.287	10	0.6008	440115	38943	401172	chr11	69662312	11	11	69662312	69662312	0.995832	0.998991	0.0209	18396.8	0.0102	11	69662312	*	rs56934519	R	11	69477080	chr11:69477080	rs56934519	a	g	0.982	0.1234	0.0258	1.66e-06	69477080	69662312	11	69662312	11	69662312	*	R	0.665746	4.78295
chr11:69664102:A:G	A	G	0.9764	0.004	0.9703	0.9846	0.021	0.0343	0.5419	12.5	12.578	11	0.3218	440683	39106	401577	chr11	69664102	11	11	69664102	69664102	1	1	0.0236	20800.2	0.0143	11	69664102	*	rs61009294	R	11	69478870	chr11:69478870	rs61009294	a	g	0.9814	0.1257	0.0254	7.792e-07	69478870	69664102	11	69664102	11	69664102	*	R	0.612245	4.94882
chr11:69664375:C:T	T	C	0.0189	0.0018	0.0143	0.0231	-0.0116	0.0378	0.7599	4.2	10.433	10	0.4033	440115	38943	401172	chr11	69664375	11	11	69664375	69664375	0.995832	0.998991	0.0189	16636.3	0.0088	11	69664375	*	rs112844066	Y	11	69479143	chr11:69479143	rs112844066	t	c	0.0173	-0.1283	0.0263	1.05e-06	69479143	69664375	11	69664375	11	69664375	*	Y	-0.306878	-4.87833
chr11:69665423:A:G	A	G	0.9767	0.0035	0.9709	0.9848	0.0159	0.0338	0.6376	0	10.317	11	0.5021	440683	39106	401577	chr11	69665423	11	11	69665423	69665423	1	1	0.0233	20535.8	0.0139	11	69665423	*	rs11263527	R	11	69480191	chr11:69480191	rs11263527	a	g	0.9816	0.1242	0.0255	1.165e-06	69480191	69665423	11	69665423	11	69665423	*	R	0.470414	4.87059
chr11:69665595:A:C	A	C	0.9764	0.0039	0.9703	0.9846	0.0196	0.0343	0.5671	7.4	11.874	11	0.3732	440683	39106	401577	chr11	69665595	11	11	69665595	69665595	1	1	0.0236	20800.2	0.0143	11	69665595	*	rs1055825	M	11	69480363	chr11:69480363	rs1055825	a	c	0.9816	0.1204	0.0264	5.038e-06	69480363	69665595	11	69665595	11	69665595	*	M	0.571429	4.56061
chr11:69665912:T:C	T	C	0.9802	0.002	0.9769	0.9853	0.0165	0.037	0.6554	0	8.454	10	0.5846	440115	38943	401172	chr11	69665912	11	11	69665912	69665912	0.995832	0.998991	0.0198	17428.6	0.0084	11	69665912	*	rs73522758	Y	11	69480680	chr11:69480680	rs73522758	t	c	0.9822	0.1302	0.026	5.325e-07	69480680	69665912	11	69665912	11	69665912	*	Y	0.445946	5.00769
chr11:69666495:C:T	T	C	0.0188	0.0018	0.0143	0.0231	-0.0129	0.038	0.7338	6.7	10.717	10	0.38	440115	38943	401172	chr11	69666495	11	11	69666495	69666495	0.995832	0.998991	0.0188	16548.3	0.0088	11	69666495	*	rs77258288	Y	11	69481263	chr11:69481263	rs77258288	t	c	0.0173	-0.1309	0.0263	6.328e-07	69481263	69666495	11	69666495	11	69666495	*	Y	-0.339474	-4.97719
chr11:69669648:G:A	A	G	0.0188	0.0019	0.0144	0.0231	-0.0133	0.038	0.7259	7.3	10.789	10	0.3742	440115	38943	401172	chr11	69669648	11	11	69669648	69669648	0.995832	0.998991	0.0188	16548.3	0.0087	11	69669648	*	rs112267300	R	11	69484416	chr11:69484416	rs112267300	a	g	0.0173	-0.1319	0.0263	5.195e-07	69484416	69669648	11	69669648	11	69669648	*	R	-0.35	-5.01521
chr11:69673433:A:G	A	G	0.9819	0.0016	0.977	0.9857	0.0129	0.0388	0.7404	0.8	10.084	10	0.4332	440115	38943	401172	chr11	69673433	11	11	69673433	69673433	0.995832	0.998991	0.0181	15932.2	0.0087	11	69673433	*	rs78436484	R	11	69488201	chr11:69488201	rs78436484	a	g	0.9828	0.1337	0.0265	4.482e-07	69488201	69673433	11	69673433	11	69673433	*	R	0.332474	5.04528
chr11:69674897:A:G	A	G	0.9769	0.0036	0.9714	0.9846	0.0183	0.0348	0.5982	8.6	12.035	11	0.361	440683	39106	401577	chr11	69674897	11	11	69674897	69674897	1	1	0.0231	20359.6	0.0132	11	69674897	*	rs12279395	R	11	69489665	chr11:69489665	rs12279395	a	g	0.9815	0.1279	0.0255	5.546e-07	69489665	69674897	11	69674897	11	69674897	*	R	0.525862	5.01569
chr11:69675845:G:C	C	G	0.0232	0.0036	0.0154	0.0287	-0.0178	0.0348	0.6089	10.4	12.274	11	0.3434	440683	39106	401577	chr11	69675845	11	11	69675845	69675845	1	1	0.0232	20447.7	0.0133	11	69675845	*	rs112649984	S	11	69490613	chr11:69490613	rs112649984	c	g	0.0185	-0.128	0.0257	6.043e-07	69490613	69675845	11	69675845	11	69675845	*	S	-0.511494	-4.98054
chr11:69676860:T:C	T	C	0.9819	0.0016	0.977	0.9857	0.0138	0.0388	0.7214	0.4	10.044	10	0.4366	440115	38943	401172	chr11	69676860	11	11	69676860	69676860	0.995832	0.998991	0.0181	15932.2	0.0087	11	69676860	*	rs112004407	Y	11	69491628	chr11:69491628	rs112004407	t	c	0.9827	0.1342	0.0264	3.653e-07	69491628	69676860	11	69676860	11	69676860	*	Y	0.35567	5.08333
chr11:69677483:A:G	A	G	0.976	0.0041	0.9697	0.9845	0.0259	0.0342	0.4487	11.5	12.436	11	0.3318	440683	39106	401577	chr11	69677483	11	11	69677483	69677483	1	1	0.024	21152.8	0.0148	11	69677483	*	rs111631554	R	11	69492251	chr11:69492251	rs111631554	a	g	0.9813	0.1232	0.0255	1.418e-06	69492251	69677483	11	69677483	11	69677483	*	R	0.75731	4.83137
chr11:69677943:C:T	T	C	0.0179	0.0016	0.0142	0.023	-0.0164	0.039	0.675	0.4	10.037	10	0.4372	440115	38943	401172	chr11	69677943	11	11	69677943	69677943	0.995832	0.998991	0.0179	15756.1	0.0088	11	69677943	*	rs115048640	Y	11	69492711	chr11:69492711	rs115048640	t	c	0.0173	-0.1329	0.0265	5.247e-07	69492711	69677943	11	69677943	11	69677943	*	Y	-0.420513	-5.01509
chr11:69678891:C:T	T	C	0.018	0.0016	0.0142	0.0229	-0.0189	0.0387	0.6265	0	9.784	10	0.4596	440115	38943	401172	chr11	69678891	11	11	69678891	69678891	0.995832	0.998991	0.018	15844.1	0.0087	11	69678891	*	rs11821378	Y	11	69493659	chr11:69493659	rs11821378	t	c	0.0171	-0.1343	0.0266	4.42e-07	69493659	69678891	11	69678891	11	69678891	*	Y	-0.488372	-5.04887
chr11:69678897:G:C	C	G	0.023	0.0036	0.0154	0.0286	-0.0184	0.0347	0.597	3.3	11.377	11	0.4122	440683	39106	401577	chr11	69678897	11	11	69678897	69678897	1	1	0.023	20271.4	0.0132	11	69678897	*	rs11263529	S	11	69493665	chr11:69493665	rs11263529	c	g	0.0183	-0.1273	0.0259	8.55e-07	69493665	69678897	11	69678897	11	69678897	*	S	-0.530259	-4.91506
chr11:69679380:C:T	T	C	0.0175	0.0016	0.0139	0.0228	-0.025	0.0395	0.5261	0	7.25	9	0.6111	439171	38674	400497	chr11	69679380	11	11	69679380	69679380	0.988953	0.997311	0.0175	15371	0.0089	11	69679380	*	rs117874718	Y	11	69494148	chr11:69494148	rs117874718	t	c	0.017	-0.1336	0.0267	5.618e-07	69494148	69679380	11	69679380	11	69679380	*	Y	-0.632911	-5.00375
chr11:69681844:T:C	T	C	0.9783	0.0028	0.9739	0.9848	0.0161	0.0356	0.6505	0	10.597	11	0.4776	440683	39106	401577	chr11	69681844	11	11	69681844	69681844	1	1	0.0217	19125.6	0.0109	11	69681844	*	rs12284226	Y	11	69496612	chr11:69496612	rs12284226	t	c	0.9818	0.1262	0.026	1.173e-06	69496612	69681844	11	69681844	11	69681844	*	Y	0.452247	4.85385
chr11:69682501:G:A	A	G	0.0194	0.0018	0.0143	0.0264	-0.0114	0.0369	0.7568	0	10.179	11	0.5144	440683	39106	401577	chr11	69682501	11	11	69682501	69682501	1	1	0.0194	17098.5	0.0121	11	69682501	*	rs80208956	R	11	69497269	chr11:69497269	rs80208956	a	g	0.0172	-0.1312	0.0266	8.082e-07	69497269	69682501	11	69682501	11	69682501	*	R	-0.308943	-4.93233
chr11:69682905:C:G	C	G	0.9785	0.0026	0.9736	0.9849	0.0089	0.0356	0.8026	0	10.355	11	0.4987	440683	39106	401577	chr11	69682905	11	11	69682905	69682905	1	1	0.0215	18949.4	0.0113	11	69682905	*	rs76113683	S	11	69497673	chr11:69497673	rs76113683	c	g	0.982	0.1278	0.0262	1.048e-06	69497673	69682905	11	69682905	11	69682905	*	S	0.25	4.87786
chr11:69683588:G:A	A	G	0.0235	0.0036	0.0153	0.0291	-0.0201	0.0341	0.5553	0	10.872	11	0.454	440683	39106	401577	chr11	69683588	11	11	69683588	69683588	1	1	0.0235	20712.1	0.0138	11	69683588	*	rs12278346	R	11	69498356	chr11:69498356	rs12278346	a	g	0.0184	-0.1241	0.0259	1.597e-06	69498356	69683588	11	69683588	11	69683588	*	R	-0.589443	-4.79151
chr11:69684201:G:A	A	G	0.0203	0.0019	0.015	0.0264	-0.0167	0.0365	0.6484	0	10.96	11	0.4466	440683	39106	401577	chr11	69684201	11	11	69684201	69684201	1	1	0.0203	17891.7	0.0114	11	69684201	*	rs112433012	R	11	69498969	chr11:69498969	rs112433012	a	g	0.0177	-0.128	0.0264	1.227e-06	69498969	69684201	11	69684201	11	69684201	*	R	-0.457534	-4.84848
chr11:69686483:C:T	T	C	0.019	0.0018	0.0142	0.0263	-0.0139	0.0376	0.7127	0	9.692	11	0.5583	440683	39106	401577	chr11	69686483	11	11	69686483	69686483	1	1	0.019	16746	0.0121	11	69686483	*	rs112269168	Y	11	69501251	chr11:69501251	rs112269168	t	c	0.0171	-0.1303	0.0267	1.059e-06	69501251	69686483	11	69686483	11	69686483	*	Y	-0.369681	-4.88015
chr11:69686627:C:A	A	C	0.0193	0.0018	0.0143	0.0263	-0.0139	0.0373	0.7106	0	9.551	11	0.5712	440683	39106	401577	chr11	69686627	11	11	69686627	69686627	1	1	0.0193	17010.4	0.012	11	69686627	*	rs113926888	M	11	69501395	chr11:69501395	rs113926888	a	c	0.0172	-0.1326	0.0267	6.819e-07	69501395	69686627	11	69686627	11	69686627	*	M	-0.372654	-4.96629
chr11:69687935:C:T	T	C	0.008	0.0008	0.007	0.0099	0.0134	0.0588	0.8194	0	6.388	9	0.7006	439171	38674	400497	chr11	69687935	11	11	69687935	69687935	0.988953	0.997311	0.008	7026.74	0.0029	11	69687935	*	rs144721871	Y	11	69502703	chr11:69502703	rs144721871	t	c	0.0076	-0.1522	0.0419	0.0002789	69502703	69687935	11	69687935	11	69687935	*	Y	0.227891	-3.63246
chr11:69689794:A:G	A	G	0.981	0.0018	0.9737	0.9859	0.0126	0.0376	0.7369	0	9.546	11	0.5716	440683	39106	401577	chr11	69689794	11	11	69689794	69689794	1	1	0.019	16746	0.0122	11	69689794	*	rs74492992	R	11	69504562	chr11:69504562	rs74492992	a	g	0.9829	0.1295	0.0268	1.356e-06	69504562	69689794	11	69689794	11	69689794	*	R	0.335106	4.83209
chr11:69693176:G:T	T	G	0.0181	0.0017	0.012	0.0263	-0.0225	0.0393	0.5669	0	8.994	11	0.6224	440683	39106	401577	chr11	69693176	11	11	69693176	69693176	1	1	0.0181	15952.7	0.0143	11	69693176	*	rs147636791	K	11	69507944	chr11:69507944	rs147636791	t	g	0.017	-0.131	0.027	1.238e-06	69507944	69693176	11	69693176	11	69693176	*	K	-0.572519	-4.85185
chr11:69693314:C:T	T	C	0.131	0.0058	0.1039	0.1487	-0.0047	0.0157	0.7651	0	4.497	11	0.9531	440683	39106	401577	chr11	69693314	11	11	69693314	69693314	1	1	0.131	115459	0.0448	11	69693314	*	rs7930020	Y	11	69508082	chr11:69508082	rs7930020	t	c	0.1332	-0.0372	0.0101	0.0002148	69508082	69693314	11	69693314	11	69693314	*	Y	-0.299363	-3.68317
chr11:69695785:T:C	T	C	0.9816	0.0018	0.9744	0.9882	0.0171	0.0394	0.6649	0	9.421	11	0.5831	440683	39106	401577	chr11	69695785	11	11	69695785	69695785	1	1	0.0184	16217.1	0.0138	11	69695785	*	rs111514291	Y	11	69510553	chr11:69510553	rs111514291	t	c	0.9832	0.135	0.0285	2.134e-06	69510553	69695785	11	69695785	11	69695785	*	Y	0.43401	4.73684
chr11:69696292:G:T	T	G	0.0182	0.0018	0.0115	0.0255	-0.0211	0.0397	0.594	0	10.271	11	0.5062	440683	39106	401577	chr11	69696292	11	11	69696292	69696292	1	1	0.0182	16040.9	0.014	11	69696292	*	rs114685884	K	11	69511060	chr11:69511060	rs114685884	t	g	0.0166	-0.137	0.0288	1.954e-06	69511060	69696292	11	69696292	11	69696292	*	K	-0.531486	-4.75694
chr11:69696350:A:G	A	G	0.9817	0.0018	0.9745	0.9884	0.0191	0.0396	0.6292	0	10.313	11	0.5025	440683	39106	401577	chr11	69696350	11	11	69696350	69696350	1	1	0.0183	16129	0.0139	11	69696350	*	rs112437459	R	11	69511118	chr11:69511118	rs112437459	a	g	0.9834	0.1353	0.0288	2.614e-06	69511118	69696350	11	69696350	11	69696350	*	R	0.482323	4.69792
chr11:69696862:C:T	T	C	0.0185	0.0018	0.0117	0.0255	-0.0156	0.0392	0.6911	0	9.831	11	0.5457	440683	39106	401577	chr11	69696862	11	11	69696862	69696862	1	1	0.0185	16305.3	0.0138	11	69696862	*	rs80272029	Y	11	69511630	chr11:69511630	rs80272029	t	c	0.0167	-0.1379	0.0289	1.824e-06	69511630	69696862	11	69696862	11	69696862	*	Y	-0.397959	-4.77163
chr11:69772966:A:G	A	G	0.9843	0.003	0.9803	0.9923	-0.0203	0.0409	0.6193	0	6.272	9	0.7124	439171	38674	400497	chr11	69772966	11	11	69772966	69772966	0.988953	0.997311	0.0157	13790	0.012	11	69772966	*	rs79365944	R	11	69587734	chr11:69587734	rs79365944	a	g	0.9796	-0.1086	0.0272	6.626e-05	69587734	69772966	11	69772966	11	69772966	*	R	-0.496333	-3.99265
chr11:70601807:C:T	T	C	0.0065	0.0012	0.0035	0.0083	0.0633	0.0626	0.3112	31.1	13.07	9	0.1594	439171	38674	400497	chr11	70601807	11	11	70601807	70601807	0.988953	0.997311	0.0065	5709.22	0.0048	11	70601807	*	rs140777500	Y	11	70447912	chr11:70447912	rs140777500	t	c	0.006	0.1683	0.047	0.0003436	70447912	70601807	11	70601807	11	70601807	*	Y	1.01118	3.58085
chr11:72379553:A:G	A	G	0.9965	0.0019	0.9942	0.9986	0.0469	0.1131	0.6784	0	1.26	3	0.7387	405047	31645	373402	chr11	72379553	11	11	72379553	72379553	0.809211	0.929839	0.0035	2835.33	0.0044	11	72379553	*	rs72970604	R	11	72090597	chr11:72090597	rs72970604	a	g	0.9988	-0.4541	0.1277	0.000378	72090597	72379553	11	72379553	11	72379553	*	R	0.414677	-3.55599
chr11:72546886:G:A	A	G	0.0127	0.0014	0.0091	0.0152	0.0099	0.0438	0.8218	0	5.797	9	0.7601	439171	38674	400497	chr11	72546886	11	11	72546886	72546886	0.988953	0.997311	0.0127	11154.9	0.0061	11	72546886	*	rs78609827	R	11	72257930	chr11:72257930	rs78609827	a	g	0.0142	-0.1193	0.0286	2.997e-05	72257930	72546886	11	72546886	11	72546886	*	R	0.226027	-4.17133
chr11:72636944:A:T	A	T	0.8467	0.0166	0.8145	0.8899	0.0106	0.0134	0.4302	0	4.734	11	0.9434	440683	39106	401577	chr11	72636944	11	11	72636944	72636944	1	1	0.1533	135113	0.0754	11	72636944	*	rs61895574	D	11	72347988	chr11:72347988	rs61895574	a	t	0.8366	0.0491	0.0087	1.605e-08	72347988	72636944	11	72636944	11	72636944	*	D	0.791045	5.64368
chr11:72648963:G:A	A	G	0.1548	0.017	0.1124	0.1903	-0.0077	0.0134	0.566	0	4.152	11	0.9652	440683	39106	401577	chr11	72648963	11	11	72648963	72648963	1	1	0.1548	136435	0.0779	11	72648963	*	rs11604837	R	11	72360007	chr11:72360007	rs11604837	a	g	0.1646	-0.0509	0.0087	4.71e-09	72360007	72648963	11	72648963	11	72648963	*	R	-0.574627	-5.85057
chr11:72649176:C:T	T	C	0.1559	0.0168	0.1167	0.1909	-0.0081	0.0133	0.5404	0	4.433	11	0.9555	440683	39106	401577	chr11	72649176	11	11	72649176	72649176	1	1	0.1559	137405	0.0742	11	72649176	*	rs11600831	Y	11	72360220	chr11:72360220	rs11600831	t	c	0.1654	-0.0513	0.0087	3.567e-09	72360220	72649176	11	72649176	11	72649176	*	Y	-0.609023	-5.89655
chr11:72649891:C:A	A	C	0.1559	0.0167	0.1168	0.1909	-0.008	0.0133	0.5455	0	4.379	11	0.9575	440683	39106	401577	chr11	72649891	11	11	72649891	72649891	1	1	0.1559	137405	0.0741	11	72649891	*	rs55765314	M	11	72360935	chr11:72360935	rs55765314	a	c	0.1654	-0.0512	0.0087	3.824e-09	72360935	72649891	11	72649891	11	72649891	*	M	-0.601504	-5.88506
chr11:72649942:A:G	A	G	0.8441	0.0167	0.8091	0.8832	0.008	0.0133	0.5458	0	4.379	11	0.9575	440683	39106	401577	chr11	72649942	11	11	72649942	72649942	1	1	0.1559	137405	0.0741	11	72649942	*	rs61895588	R	11	72360986	chr11:72360986	rs61895588	a	g	0.8346	0.0512	0.0087	3.824e-09	72360986	72649942	11	72649942	11	72649942	*	R	0.601504	5.88506
chr11:72651674:A:G	A	G	0.8442	0.0169	0.8091	0.8843	0.0055	0.0133	0.6797	0	4.791	11	0.9409	440683	39106	401577	chr11	72651674	11	11	72651674	72651674	1	1	0.1558	137317	0.0752	11	72651674	*	rs11601122	R	11	72362718	chr11:72362718	rs11601122	a	g	0.8346	0.0518	0.0087	2.512e-09	72362718	72651674	11	72651674	11	72651674	*	R	0.413534	5.95402
chr11:72653033:T:C	T	C	0.8443	0.0167	0.8097	0.8825	0.0065	0.0133	0.6237	0	4.659	11	0.9465	440683	39106	401577	chr11	72653033	11	11	72653033	72653033	1	1	0.1557	137229	0.0728	11	72653033	*	rs11602616	Y	11	72364077	chr11:72364077	rs11602616	t	c	0.8348	0.052	0.0087	2.181e-09	72364077	72653033	11	72653033	11	72653033	*	Y	0.488722	5.97701
chr11:72653103:G:C	C	G	0.1554	0.0167	0.1155	0.1902	-0.0058	0.0133	0.6654	0	4.876	11	0.937	440683	39106	401577	chr11	72653103	11	11	72653103	72653103	1	1	0.1554	136964	0.0747	11	72653103	*	rs11604034	S	11	72364147	chr11:72364147	rs11604034	c	g	0.1651	-0.0518	0.0087	2.512e-09	72364147	72653103	11	72653103	11	72653103	*	S	-0.43609	-5.95402
chr11:72653361:C:G	C	G	0.8442	0.0165	0.8097	0.8818	0.0061	0.0133	0.6469	0	5.014	11	0.9305	440683	39106	401577	chr11	72653361	11	11	72653361	72653361	1	1	0.1558	137317	0.0721	11	72653361	*	rs184654	B	11	72364405	chr11:72364405	rs184654	c	g	0.835	0.0525	0.0087	1.53e-09	72364405	72653361	11	72653361	11	72653361	*	B	0.458647	6.03448
chr11:72653585:T:G	T	G	0.4511	0.0229	0.4004	0.4984	0.0063	0.0096	0.5152	0	5.985	11	0.8744	440683	39106	401577	chr11	72653585	11	11	72653585	72653585	1	1	0.4511	397584	0.098	11	72653585	*	rs1391888	K	11	72364629	chr11:72364629	rs1391888	t	g	0.4522	-0.0238	0.0066	0.0003084	72364629	72653585	11	72653585	11	72653585	*	K	0.65625	-3.60606
chr11:72654625:C:T	T	C	0.1531	0.0158	0.1143	0.1857	-0.0042	0.0134	0.7558	0	5.19	11	0.9216	440683	39106	401577	chr11	72654625	11	11	72654625	72654625	1	1	0.1531	134937	0.0714	11	72654625	*	rs72962169	Y	11	72365669	chr11:72365669	rs72962169	t	c	0.1638	-0.0542	0.009	1.752e-09	72365669	72654625	11	72654625	11	72654625	*	Y	-0.313433	-6.02222
chr11:72661213:G:A	A	G	0.2719	0.0191	0.2248	0.3103	-0.0035	0.0108	0.7444	0	3.824	11	0.9748	440683	39106	401577	chr11	72661213	11	11	72661213	72661213	1	1	0.2719	239643	0.0855	11	72661213	*	rs3781915	R	11	72372257	chr11:72372257	rs3781915	a	g	0.2814	-0.0354	0.0071	6.624e-07	72372257	72661213	11	72661213	11	72661213	*	R	-0.324074	-4.98592
chr11:72664508:G:A	A	G	0.2723	0.0188	0.2274	0.3101	-0.0045	0.0108	0.6746	0	3.874	11	0.9735	440683	39106	401577	chr11	72664508	11	11	72664508	72664508	1	1	0.2723	239996	0.0827	11	72664508	*	rs12293769	R	11	72375552	chr11:72375552	rs12293769	a	g	0.2818	-0.035	0.0071	8.838e-07	72375552	72664508	11	72664508	11	72664508	*	R	-0.416667	-4.92958
chr11:72671464:A:G	A	G	0.4482	0.0248	0.3948	0.486	0.0073	0.0096	0.4474	0	7.701	11	0.7398	440683	39106	401577	chr11	72671464	11	11	72671464	72671464	1	1	0.4482	395028	0.0912	11	72671464	*	rs341062	R	11	72382508	chr11:72382508	rs341062	a	g	0.458	-0.0226	0.0064	0.0004024	72382508	72671464	11	72671464	11	72671464	*	R	0.760417	-3.53125
chr11:72671772:G:A	A	G	0.5516	0.0247	0.5137	0.6046	-0.0074	0.0096	0.4422	0	7.609	11	0.7479	440683	39106	401577	chr11	72671772	11	11	72671772	72671772	1	1	0.4484	395205	0.0909	11	72671772	*	rs341061	R	11	72382816	chr11:72382816	rs341061	a	g	0.5417	0.0224	0.0064	0.0004528	72382816	72671772	11	72671772	11	72671772	*	R	-0.770833	3.5
chr11:72672905:T:C	T	C	0.4476	0.0246	0.3946	0.4856	0.008	0.0096	0.4041	0	7.297	11	0.7746	440683	39106	401577	chr11	72672905	11	11	72672905	72672905	1	1	0.4476	394499	0.091	11	72672905	*	rs341060	Y	11	72383949	chr11:72383949	rs341060	t	c	0.4578	-0.0223	0.0064	0.0004802	72383949	72672905	11	72672905	11	72672905	*	Y	0.833333	-3.48438
chr11:72677890:T:C	T	C	0.4539	0.023	0.4038	0.4919	0.008	0.0096	0.4052	0	7.916	11	0.7208	440683	39106	401577	chr11	72677890	11	11	72677890	72677890	1	1	0.4539	400052	0.0881	11	72677890	*	rs163694	Y	11	72388934	chr11:72388934	rs163694	t	c	0.4648	-0.0233	0.0064	0.0002642	72388934	72677890	11	72677890	11	72677890	*	Y	0.833333	-3.64062
chr11:72679595:A:G	A	G	0.551	0.0109	0.5315	0.597	0.0012	0.0096	0.9004	2.3	11.263	11	0.4215	440683	39106	401577	chr11	72679595	11	11	72679595	72679595	1	1	0.449	395733	0.0655	11	72679595	*	rs341053	R	11	72390640	chr11:72390640	rs341053	a	g	0.5555	-0.0238	0.0065	0.0002461	72390640	72679595	11	72679595	11	72679595	*	R	0.125	-3.66154
chr11:72681858:A:G	A	G	0.5528	0.0108	0.5337	0.5992	-0.0004	0.0096	0.964	0	10.198	11	0.5127	440683	39106	401577	chr11	72681858	11	11	72681858	72681858	1	1	0.4472	394147	0.0655	11	72681858	*	rs12799451	R	11	72392903	chr11:72392903	rs12799451	a	g	0.5569	-0.0237	0.0065	0.0002613	72392903	72681858	11	72681858	11	72681858	*	R	-0.0416667	-3.64615
chr11:72683102:A:G	A	G	0.5531	0.0107	0.5338	0.5991	-0.0003	0.0096	0.9779	0	9.996	11	0.5307	440683	39106	401577	chr11	72683102	11	11	72683102	72683102	1	1	0.4469	393882	0.0653	11	72683102	*	rs12787293	R	11	72394147	chr11:72394147	rs12787293	a	g	0.557	-0.0236	0.0064	0.0002198	72394147	72683102	11	72683102	11	72683102	*	R	-0.03125	-3.6875
chr11:72684490:A:G	A	G	0.5531	0.0108	0.5338	0.5987	0.0007	0.0096	0.9437	0	9.606	11	0.5662	440683	39106	401577	chr11	72684490	11	11	72684490	72684490	1	1	0.4469	393882	0.0649	11	72684490	*	rs1872126	R	11	72395535	chr11:72395535	rs1872126	a	g	0.557	-0.0237	0.0064	0.0002066	72395535	72684490	11	72684490	11	72684490	*	R	0.0729167	-3.70312
chr11:72685755:A:G	A	G	0.4415	0.0217	0.395	0.48	0.0088	0.0096	0.3574	0	5.064	11	0.9281	440683	39106	401577	chr11	72685755	11	11	72685755	72685755	1	1	0.4415	389123	0.085	11	72685755	*	rs12802369	R	11	72396800	chr11:72396800	rs12802369	a	g	0.4514	-0.0245	0.0064	0.000125	72396800	72685755	11	72685755	11	72685755	*	R	0.916667	-3.82812
chr11:72685945:G:A	A	G	0.5584	0.0217	0.5185	0.6048	-0.0091	0.0096	0.3413	0	5.093	11	0.9266	440683	39106	401577	chr11	72685945	11	11	72685945	72685945	1	1	0.4416	389211	0.0863	11	72685945	*	rs12805218	D	11	72396990	chr11:72396990	rs12805218	a	g	0.5486	0.0245	0.0064	0.000125	72396990	72685945	11	72685945	11	72685945	*	D	-0.947917	3.82812
chr11:72688406:A:G	A	G	0.7298	0.0167	0.6987	0.7737	-0.0025	0.0108	0.8157	0	5.667	11	0.8946	440683	39106	401577	chr11	72688406	11	11	72688406	72688406	1	1	0.2702	238145	0.075	11	72688406	*	rs7944294	R	11	72399451	chr11:72399451	rs7944294	a	g	0.7222	0.0426	0.0072	3.71e-09	72399451	72688406	11	72688406	11	72688406	*	R	-0.231481	5.91667
chr11:72688562:G:A	A	G	0.5587	0.0219	0.5199	0.6059	-0.0111	0.0096	0.2492	0	5.271	11	0.9174	440683	39106	401577	chr11	72688562	11	11	72688562	72688562	1	1	0.4413	388947	0.086	11	72688562	*	rs2306609	R	11	72399607	chr11:72399607	rs2306609	a	g	0.5486	0.0246	0.0064	0.0001173	72399607	72688562	11	72688562	11	72688562	*	R	-1.15625	3.84375
chr11:72689551:A:G	A	G	0.4425	0.0222	0.3945	0.48	0.0096	0.0096	0.3184	0	5.39	11	0.9108	440683	39106	401577	chr11	72689551	11	11	72689551	72689551	1	1	0.4425	390004	0.0855	11	72689551	*	rs900615	R	11	72400596	chr11:72400596	rs900615	a	g	0.4524	-0.0243	0.0064	0.000142	72400596	72689551	11	72689551	11	72689551	*	R	1	-3.79687
chr11:72689812:A:T	A	T	0.4415	0.0232	0.3918	0.48	0.0119	0.0096	0.2177	0	4.781	11	0.9413	440683	39106	401577	chr11	72689812	11	11	72689812	72689812	1	1	0.4415	389123	0.0882	11	72689812	*	rs900614	W	11	72400857	chr11:72400857	rs900614	a	t	0.4527	-0.0238	0.0065	0.0002461	72400857	72689812	11	72689812	11	72689812	*	W	1.23958	-3.66154
chr11:72689913:G:T	T	G	0.5592	0.0226	0.5196	0.6077	-0.0113	0.0097	0.2416	0	5.036	11	0.9294	440683	39106	401577	chr11	72689913	11	11	72689913	72689913	1	1	0.4408	388506	0.0881	11	72689913	*	rs900613	K	11	72400958	chr11:72400958	rs900613	t	g	0.5483	0.0244	0.0065	0.0001708	72400958	72689913	11	72689913	11	72689913	*	K	-1.16495	3.75385
chr11:72690056:T:C	T	C	0.6948	0.02	0.6567	0.7422	-0.0034	0.0104	0.741	0	4.194	11	0.9639	440683	39106	401577	chr11	72690056	11	11	72690056	72690056	1	1	0.3052	268993	0.0855	11	72690056	*	rs4944668	Y	11	72401101	chr11:72401101	rs4944668	t	c	0.6839	0.0491	0.0069	1.201e-12	72401101	72690056	11	72690056	11	72690056	*	Y	-0.326923	7.11594
chr11:72692343:C:T	T	C	0.5457	0.0063	0.485	0.5564	0.0005	0.0096	0.9566	7.5	11.887	11	0.3722	440683	39106	401577	chr11	72692343	11	11	72692343	72692343	1	1	0.4543	400405	0.0714	11	72692343	*	rs11235566	Y	11	72403388	chr11:72403388	rs11235566	t	c	0.5456	0.0353	0.0064	3.258e-08	72403388	72692343	11	72692343	11	72692343	*	Y	0.0520833	5.51562
chr11:72692550:T:C	T	C	0.5449	0.0088	0.5279	0.5935	-0.004	0.0096	0.6803	0	10.323	11	0.5016	440683	39106	401577	chr11	72692550	11	11	72692550	72692550	1	1	0.4551	401110	0.0656	11	72692550	*	rs2306607	Y	11	72403595	chr11:72403595	rs2306607	t	c	0.5495	-0.0235	0.0064	0.0002337	72403595	72692550	11	72692550	11	72692550	*	Y	-0.416667	-3.67188
chr11:72694405:C:T	T	C	0.2656	0.0158	0.2211	0.2953	0.0001	0.0107	0.9953	0	3.378	11	0.9847	440683	39106	401577	chr11	72694405	11	11	72694405	72694405	1	1	0.2656	234091	0.0742	11	72694405	*	rs10898864	Y	11	72405450	chr11:72405450	rs10898864	t	c	0.2753	-0.0556	0.0072	1.403e-14	72405450	72694405	11	72694405	11	72694405	*	Y	0.00934579	-7.72222
chr11:72694740:A:C	A	C	0.4548	0.0062	0.4446	0.5151	-0.0003	0.0096	0.9752	0	10.854	11	0.4556	440683	39106	401577	chr11	72694740	11	11	72694740	72694740	1	1	0.4548	400845	0.0705	11	72694740	*	rs3816777	M	11	72405785	chr11:72405785	rs3816777	a	c	0.4545	-0.0354	0.0064	2.979e-08	72405785	72694740	11	72694740	11	72694740	*	M	-0.03125	-5.53125
chr11:72694823:C:T	T	C	0.5455	0.0064	0.4848	0.5553	0.0005	0.0096	0.9624	0	10.99	11	0.4441	440683	39106	401577	chr11	72694823	11	11	72694823	72694823	1	1	0.4545	400581	0.0705	11	72694823	*	rs2306608	Y	11	72405868	chr11:72405868	rs2306608	t	c	0.5457	0.0352	0.0064	3.561e-08	72405868	72694823	11	72694823	11	72694823	*	Y	0.0520833	5.5
chr11:72695252:C:A	A	C	0.5452	0.0063	0.4847	0.5554	-0.0002	0.0096	0.9874	0.8	11.094	11	0.4354	440683	39106	401577	chr11	72695252	11	11	72695252	72695252	1	1	0.4548	400845	0.0707	11	72695252	*	rs35250343	M	11	72406297	chr11:72406297	rs35250343	a	c	0.5461	0.0349	0.0064	4.646e-08	72406297	72695252	11	72695252	11	72695252	*	M	-0.0208333	5.45312
chr11:72696117:G:C	C	G	0.5456	0.0062	0.4851	0.5554	0.0004	0.0096	0.9666	0	10.755	11	0.464	440683	39106	401577	chr11	72696117	11	11	72696117	72696117	1	1	0.4544	400493	0.0703	11	72696117	*	rs10898865	S	11	72407162	chr11:72407162	rs10898865	c	g	0.5468	0.0344	0.0068	4.312e-07	72407162	72696117	11	72696117	11	72696117	*	S	0.0416667	5.05882
chr11:72696224:A:G	A	G	0.4547	0.0062	0.4447	0.515	-0.0005	0.0096	0.9623	0	10.772	11	0.4626	440683	39106	401577	chr11	72696224	11	11	72696224	72696224	1	1	0.4547	400757	0.0703	11	72696224	*	rs7112897	R	11	72407269	chr11:72407269	rs7112897	a	g	0.4545	-0.0356	0.0064	2.49e-08	72407269	72696224	11	72696224	11	72696224	*	R	-0.0520833	-5.5625
chr11:72696725:G:C	C	G	0.5454	0.0062	0.4849	0.5554	0.0004	0.0096	0.9641	0.8	11.087	11	0.436	440683	39106	401577	chr11	72696725	11	11	72696725	72696725	1	1	0.4546	400669	0.0705	11	72696725	*	rs2306612	S	11	72407770	chr11:72407770	rs2306612	c	g	0.5457	0.0353	0.0064	3.258e-08	72407770	72696725	11	72696725	11	72696725	*	S	0.0416667	5.51562
chr11:72696932:C:A	A	C	0.5451	0.0062	0.4847	0.5553	0.0003	0.0096	0.9741	0	10.976	11	0.4453	440683	39106	401577	chr11	72696932	11	11	72696932	72696932	1	1	0.4549	400933	0.0706	11	72696932	*	rs11602233	M	11	72407977	chr11:72407977	rs11602233	a	c	0.5455	0.0355	0.0064	2.724e-08	72407977	72696932	11	72696932	11	72696932	*	M	0.03125	5.54687
chr11:72697010:G:C	C	G	0.26	0.0153	0.2188	0.2913	0.0011	0.0108	0.9201	0	2.815	11	0.993	440683	39106	401577	chr11	72697010	11	11	72697010	72697010	1	1	0.26	229155	0.0725	11	72697010	*	rs56200889	S	11	72408055	chr11:72408055	rs56200889	c	g	0.2712	-0.0574	0.0072	1.938e-15	72408055	72697010	11	72697010	11	72697010	*	S	0.101852	-7.97222
chr11:72697612:C:T	T	C	0.458	0.0087	0.4083	0.4754	0.0019	0.0096	0.8463	2.5	11.286	11	0.4196	440683	39106	401577	chr11	72697612	11	11	72697612	72697612	1	1	0.458	403666	0.0671	11	72697612	*	rs2291289	Y	11	72408657	chr11:72408657	rs2291289	t	c	0.4533	0.0233	0.0064	0.0002642	72408657	72697612	11	72697612	11	72697612	*	Y	0.197917	3.64062
chr11:72698144:C:T	T	C	0.26	0.0156	0.219	0.2914	0.0014	0.0108	0.8969	0	2.844	11	0.9926	440683	39106	401577	chr11	72698144	11	11	72698144	72698144	1	1	0.26	229155	0.0724	11	72698144	*	rs12575364	Y	11	72409189	chr11:72409189	rs12575364	t	c	0.271	-0.0573	0.0072	2.167e-15	72409189	72698144	11	72698144	11	72698144	*	Y	0.12963	-7.95833
chr11:72698215:C:T	T	C	0.545	0.0062	0.4849	0.5553	0.0007	0.0096	0.9457	3.5	11.397	11	0.4106	440683	39106	401577	chr11	72698215	11	11	72698215	72698215	1	1	0.455	401022	0.0704	11	72698215	*	rs7105818	Y	11	72409260	chr11:72409260	rs7105818	t	c	0.5453	0.0356	0.0064	2.49e-08	72409260	72698215	11	72698215	11	72698215	*	Y	0.0729167	5.5625
chr11:72698452:T:A	A	T	0.545	0.0062	0.4849	0.5553	0.0005	0.0096	0.9556	3.2	11.363	11	0.4134	440683	39106	401577	chr11	72698452	11	11	72698452	72698452	1	1	0.455	401022	0.0704	11	72698452	*	rs12801699	W	11	72409497	chr11:72409497	rs12801699	a	t	0.5453	0.0356	0.0064	2.49e-08	72409497	72698452	11	72698452	11	72698452	*	W	0.0520833	5.5625
chr11:72700037:T:C	T	C	0.4587	0.0061	0.4479	0.5182	0.0006	0.0096	0.9533	1.5	11.171	11	0.4291	440683	39106	401577	chr11	72700037	11	11	72700037	72700037	1	1	0.4587	404283	0.0703	11	72700037	*	rs7110501	Y	11	72411082	chr11:72411082	rs7110501	t	c	0.4585	-0.0344	0.0064	7.201e-08	72411082	72700037	11	72700037	11	72700037	*	Y	0.0625	-5.375
chr11:72700054:C:T	T	C	0.4551	0.0088	0.4067	0.4716	0.0035	0.0096	0.7151	0	9.67	11	0.5603	440683	39106	401577	chr11	72700054	11	11	72700054	72700054	1	1	0.4551	401110	0.0649	11	72700054	*	rs10898866	Y	11	72411099	chr11:72411099	rs10898866	t	c	0.4505	0.0232	0.0064	0.0002807	72411099	72700054	11	72700054	11	72700054	*	Y	0.364583	3.625
chr11:72700619:G:A	A	G	0.4709	0.0102	0.4141	0.4929	0.0105	0.0096	0.2725	5.3	11.615	11	0.3933	440683	39106	401577	chr11	72700619	11	11	72700619	72700619	1	1	0.4709	415035	0.0788	11	72700619	*	rs11605042	R	11	72411664	chr11:72411664	rs11605042	a	g	0.4753	0.0315	0.0064	8.139e-07	72411664	72700619	11	72700619	11	72700619	*	R	1.09375	4.92188
chr11:72700952:C:T	T	C	0.5406	0.0061	0.4815	0.5516	-0.0008	0.0096	0.9297	0.9	11.103	11	0.4347	440683	39106	401577	chr11	72700952	11	11	72700952	72700952	1	1	0.4594	404900	0.0701	11	72700952	*	rs12274620	Y	11	72411997	chr11:72411997	rs12274620	t	c	0.5413	0.0346	0.0064	6.048e-08	72411997	72700952	11	72700952	11	72700952	*	Y	-0.0833333	5.40625
chr11:72701445:C:G	C	G	0.4591	0.006	0.4478	0.5182	0.0006	0.0096	0.9525	1.3	11.148	11	0.4309	440683	39106	401577	chr11	72701445	11	11	72701445	72701445	1	1	0.4591	404635	0.0704	11	72701445	*	rs11235572	S	11	72412490	chr11:72412490	rs11235572	c	g	0.4584	-0.0346	0.0064	6.048e-08	72412490	72701445	11	72701445	11	72701445	*	S	0.0625	-5.40625
chr11:72701503:T:C	T	C	0.459	0.0059	0.4479	0.5181	0.0007	0.0096	0.9445	1.7	11.188	11	0.4276	440683	39106	401577	chr11	72701503	11	11	72701503	72701503	1	1	0.459	404547	0.0702	11	72701503	*	rs11235573	Y	11	72412548	chr11:72412548	rs11235573	t	c	0.4585	-0.0346	0.0064	6.048e-08	72412548	72701503	11	72701503	11	72701503	*	Y	0.0729167	-5.40625
chr11:72701630:A:G	A	G	0.4591	0.006	0.4479	0.5182	0.0007	0.0096	0.9401	1.9	11.209	11	0.4259	440683	39106	401577	chr11	72701630	11	11	72701630	72701630	1	1	0.4591	404635	0.0703	11	72701630	*	rs11235574	V	11	72412675	chr11:72412675	rs11235574	a	g	0.4585	-0.0346	0.0064	6.048e-08	72412675	72701630	11	72701630	11	72701630	*	V	0.0729167	-5.40625
chr11:72702639:C:T	T	C	0.2641	0.0155	0.2219	0.2943	0.0022	0.0108	0.8356	0	3.81	11	0.9752	440683	39106	401577	chr11	72702639	11	11	72702639	72702639	1	1	0.2641	232769	0.0724	11	72702639	*	rs12362059	H	11	72413684	chr11:72413684	rs12362059	t	c	0.2752	-0.0555	0.0072	1.563e-14	72413684	72702639	11	72702639	11	72702639	*	H	0.203704	-7.70833
chr11:72703144:G:A	A	G	0.4712	0.0102	0.4141	0.4918	0.0104	0.0096	0.2772	4.2	11.482	11	0.4038	440683	39106	401577	chr11	72703144	11	11	72703144	72703144	1	1	0.4712	415300	0.0777	11	72703144	*	rs3765105	R	11	72414189	chr11:72414189	rs3765105	a	g	0.4755	0.0315	0.0064	8.139e-07	72414189	72703144	11	72703144	11	72703144	*	R	1.08333	4.92188
chr11:72704923:A:C	A	C	0.5258	0.01	0.5075	0.583	-0.0115	0.0096	0.2306	6.7	11.786	11	0.3799	440683	39106	401577	chr11	72704923	11	11	72704923	72704923	1	1	0.4742	417944	0.0755	11	72704923	*	rs730783	M	11	72415968	chr11:72415968	rs730783	a	c	0.5217	-0.033	0.0064	2.38e-07	72415968	72704923	11	72704923	11	72704923	*	M	-1.19792	-5.15625
chr11:72705280:C:G	C	G	0.5302	0.0099	0.5101	0.5864	-0.0111	0.0096	0.248	5.4	11.628	11	0.3922	440683	39106	401577	chr11	72705280	11	11	72705280	72705280	1	1	0.4698	414066	0.0763	11	72705280	*	rs900616	S	11	72416325	chr11:72416325	rs900616	c	g	0.526	-0.0319	0.0064	5.895e-07	72416325	72705280	11	72705280	11	72705280	*	S	-1.15625	-4.98437
chr11:72705687:G:C	C	G	0.3339	0.0084	0.2899	0.3518	-0.01	0.0101	0.3208	0	6.071	11	0.8686	440683	39106	401577	chr11	72705687	11	11	72705687	72705687	1	1	0.3339	294288	0.0619	11	72705687	*	rs4598696	S	11	72416732	chr11:72416732	rs4598696	c	g	0.3415	-0.0471	0.0068	4.494e-12	72416732	72705687	11	72705687	11	72705687	*	S	-0.990099	-6.92647
chr11:72705687:G:C	C	G	0.3339	0.0084	0.2899	0.3518	-0.01	0.0101	0.3208	0	6.071	11	0.8686	440683	39106	401577	chr11	72705687	11	11	72705687	72705687	1	1	0.3339	294288	0.0619	11	72705687	*	rs879839297	K	11	72416732	chr11:72416732	rs4598696	c	g	0.3415	-0.0471	0.0068	4.494e-12	72416732	72705687	11	72705687	11	72705687	*	K	-0.990099	-6.92647
chr11:72705688:G:T	T	G	0.3341	0.0081	0.2898	0.3518	-0.01	0.0101	0.3204	0	6.019	11	0.8721	440683	39106	401577	chr11	72705688	11	11	72705688	72705688	1	1	0.3341	294464	0.062	11	72705688	*	rs728847	K	11	72416733	chr11:72416733	rs728847	t	g	0.3414	-0.0469	0.0068	5.527e-12	72416733	72705688	11	72705688	11	72705688	*	K	-0.990099	-6.89706
chr11:72708469:C:T	T	C	0.1531	0.0133	0.1101	0.1862	0.0009	0.0133	0.9484	0	9.446	11	0.5808	440683	39106	401577	chr11	72708469	11	11	72708469	72708469	1	1	0.1531	134937	0.0761	11	72708469	*	rs11605691	Y	11	72419514	chr11:72419514	rs11605691	t	c	0.1649	-0.0888	0.0087	1.642e-24	72419514	72708469	11	72708469	11	72708469	*	Y	0.0676692	-10.2069
chr11:72708504:A:T	A	T	0.5466	0.0092	0.5288	0.5935	-0.0024	0.0096	0.8013	0	9.134	11	0.6095	440683	39106	401577	chr11	72708504	11	11	72708504	72708504	1	1	0.4534	399611	0.0647	11	72708504	*	rs11235575	W	11	72419549	chr11:72419549	rs11235575	a	t	0.5503	-0.0238	0.0065	0.0002461	72419549	72708504	11	72708504	11	72708504	*	W	-0.25	-3.66154
chr11:72716066:A:G	A	G	0.6393	0.0147	0.6076	0.706	0.0123	0.01	0.2178	58.2	26.291	11	0.005873	440683	39106	401577	chr11	72716066	11	11	72716066	72716066	1	1	0.3607	317909	0.0984	11	72716066	*	rs59400415	R	11	72427111	chr11:72427111	rs59400415	a	g	0.626	0.0421	0.0067	3.328e-10	72427111	72716066	11	72716066	11	72716066	*	R	1.23	6.28358
chr11:72716510:G:A	A	G	0.0538	0.0047	0.0463	0.0657	0.0226	0.0216	0.2951	0	7.779	10	0.6504	439739	38837	400902	chr11	72716510	11	11	72716510	72716510	0.993121	0.998319	0.0538	47315.9	0.0194	11	72716510	*	rs117252445	R	11	72427555	chr11:72427555	rs117252445	a	g	0.0552	-0.0919	0.0147	3.623e-10	72427555	72716510	11	72716510	11	72716510	*	R	1.0463	-6.2517
chr11:72716993:T:G	T	G	0.7846	0.0168	0.742	0.8239	-0.0091	0.0118	0.4418	0	6.276	11	0.8543	440683	39106	401577	chr11	72716993	11	11	72716993	72716993	1	1	0.2154	189846	0.0819	11	72716993	*	rs77756118	K	11	72428038	chr11:72428038	rs77756118	t	g	0.7736	0.0749	0.0079	1.454e-21	72428038	72716993	11	72716993	11	72716993	*	K	-0.771186	9.48101
chr11:72717103:G:A	A	G	0.2949	0.0055	0.2613	0.31	-0.0021	0.0105	0.8419	43.7	19.536	11	0.05213	440683	39106	401577	chr11	72717103	11	11	72717103	72717103	1	1	0.2949	259915	0.0487	11	72717103	*	rs73541184	R	11	72428148	chr11:72428148	rs73541184	a	g	0.3	-0.064	0.007	7.292e-20	72428148	72717103	11	72717103	11	72717103	*	R	-0.2	-9.14286
chr11:72717127:A:G	A	G	0.8426	0.0144	0.8055	0.8843	0.0008	0.0132	0.9522	12.3	12.541	11	0.3244	440683	39106	401577	chr11	72717127	11	11	72717127	72717127	1	1	0.1574	138727	0.0788	11	72717127	*	rs76550717	R	11	72428172	chr11:72428172	rs76550717	a	g	0.8312	0.0966	0.0087	1.051e-28	72428172	72717127	11	72717127	11	72717127	*	R	0.0606061	11.1034
chr11:72718096:G:A	A	G	0.3291	0.0063	0.2806	0.3427	-0.0094	0.0101	0.3534	46.2	20.452	11	0.03951	440683	39106	401577	chr11	72718096	11	11	72718096	72718096	1	1	0.3291	290058	0.0621	11	72718096	*	rs1157343	R	11	72429141	chr11:72429141	rs1157343	a	g	0.3404	-0.0452	0.0068	3.104e-11	72429141	72718096	11	72718096	11	72718096	*	R	-0.930693	-6.64706
chr11:72718534:G:A	A	G	0.1519	0.0132	0.1088	0.1866	0.0024	0.0133	0.8567	7.8	11.934	11	0.3686	440683	39106	401577	chr11	72718534	11	11	72718534	72718534	1	1	0.1519	133879	0.0778	11	72718534	*	rs75896506	R	11	72429579	chr11:72429579	rs75896506	a	g	0.1624	-0.0981	0.0088	6.841e-29	72429579	72718534	11	72718534	11	72718534	*	R	0.180451	-11.1477
chr11:72720186:T:G	T	G	0.4435	0.0068	0.4365	0.488	-0.0008	0.0096	0.9302	0	8.01	11	0.7124	440683	39106	401577	chr11	72720186	11	11	72720186	72720186	1	1	0.4435	390886	0.0515	11	72720186	*	rs2365439	K	11	72431231	chr11:72431231	rs2365439	t	g	0.4377	0.0248	0.0065	0.0001333	72431231	72720186	11	72720186	11	72720186	*	K	-0.0833333	3.81538
chr11:72720634:T:C	T	C	0.665	0.0077	0.6532	0.7209	0.007	0.0101	0.4843	42.2	19.036	11	0.06045	440683	39106	401577	chr11	72720634	11	11	72720634	72720634	1	1	0.335	295258	0.0677	11	72720634	*	rs10898868	Y	11	72431679	chr11:72431679	rs10898868	t	c	0.6532	0.0429	0.0067	1.533e-10	72431679	72720634	11	72720634	11	72720634	*	Y	0.693069	6.40299
chr11:72721940:G:A	A	G	0.1521	0.0132	0.1087	0.1867	0.0025	0.0132	0.8505	8.1	11.975	11	0.3655	440683	39106	401577	chr11	72721940	11	11	72721940	72721940	1	1	0.1521	134056	0.078	11	72721940	*	rs11603334	R	11	72432985	chr11:72432985	rs11603334	a	g	0.1624	-0.0979	0.0088	8.831e-29	72432985	72721940	11	72721940	11	72721940	*	R	0.189394	-11.125
chr11:72722053:A:C	A	C	0.8477	0.0132	0.8133	0.8917	-0.0033	0.0132	0.8038	6.3	11.744	11	0.3832	440683	39106	401577	chr11	72722053	11	11	72722053	72722053	1	1	0.1523	134232	0.0784	11	72722053	*	rs1552224	M	11	72433098	chr11:72433098	rs1552224	a	c	0.8374	0.0981	0.0087	1.497e-29	72433098	72722053	11	72722053	11	72722053	*	M	-0.25	11.2759
chr11:72722875:T:C	T	C	0.6656	0.0074	0.6532	0.7209	0.0069	0.0101	0.4942	41.1	18.678	11	0.06712	440683	39106	401577	chr11	72722875	11	11	72722875	72722875	1	1	0.3344	294729	0.0677	11	72722875	*	rs12099027	Y	11	72433920	chr11:72433920	rs12099027	t	c	0.6526	0.0434	0.0067	9.376e-11	72433920	72722875	11	72722875	11	72722875	*	Y	0.683168	6.47761
chr11:72723026:T:G	T	G	0.3765	0.006	0.3688	0.4194	0.0134	0.0099	0.1748	0	8.521	11	0.666	440683	39106	401577	chr11	72723026	11	11	72723026	72723026	1	1	0.3765	331834	0.0506	11	72723026	*	rs745995	K	11	72434071	chr11:72434071	rs745995	t	g	0.3744	0.0245	0.0066	0.0002038	72434071	72723026	11	72723026	11	72723026	*	K	1.35354	3.71212
chr11:72723327:A:G	A	G	0.3766	0.006	0.3688	0.4194	0.0132	0.0099	0.1805	0	8.269	11	0.689	440683	39106	401577	chr11	72723327	11	11	72723327	72723327	1	1	0.3766	331922	0.0506	11	72723327	*	rs900611	R	11	72434372	chr11:72434372	rs900611	a	g	0.3744	0.0245	0.0066	0.0002038	72434372	72723327	11	72723327	11	72723327	*	R	1.33333	3.71212
chr11:72724938:A:G	A	G	0.748	0.0185	0.7173	0.8102	-0.0006	0.011	0.9586	21.4	14.001	11	0.233	440683	39106	401577	chr11	72724938	11	11	72724938	72724938	1	1	0.252	222104	0.0929	11	72724938	*	rs57614870	R	11	72435983	chr11:72435983	rs57614870	a	g	0.7302	0.0515	0.0072	1.014e-12	72435983	72724938	11	72724938	11	72724938	*	R	-0.0545455	7.15278
chr11:72724951:A:G	A	G	0.7481	0.0185	0.7175	0.8105	-0.0012	0.011	0.9114	21	13.917	11	0.2376	440683	39106	401577	chr11	72724951	11	11	72724951	72724951	1	1	0.2519	222016	0.093	11	72724951	*	rs59311588	V	11	72435996	chr11:72435996	rs59311588	a	g	0.7302	0.0515	0.0072	1.014e-12	72435996	72724951	11	72724951	11	72724951	*	V	-0.109091	7.15278
chr11:72725391:G:A	A	G	0.0845	0.007	0.0631	0.0933	-0.002	0.0172	0.9086	0	8.609	11	0.6579	440683	39106	401577	chr11	72725391	11	11	72725391	72725391	1	1	0.0845	74475.4	0.0302	11	72725391	*	rs72964172	R	11	72436436	chr11:72436436	rs72964172	a	g	0.0943	0.0396	0.0112	0.0004082	72436436	72725391	11	72725391	11	72725391	*	R	-0.116279	3.53571
chr11:72729079:C:G	C	G	0.9156	0.0069	0.9067	0.9373	0.0015	0.0172	0.93	0	8.448	11	0.6727	440683	39106	401577	chr11	72729079	11	11	72729079	72729079	1	1	0.0844	74387.3	0.0306	11	72729079	*	rs72964181	S	11	72440124	chr11:72440124	rs72964181	c	g	0.9057	-0.0399	0.0112	0.0003687	72440124	72729079	11	72729079	11	72729079	*	S	0.0872093	-3.5625
chr11:72730386:T:C	T	C	0.445	0.0076	0.4384	0.4886	-0.0007	0.0096	0.9446	0	7.612	11	0.7476	440683	39106	401577	chr11	72730386	11	11	72730386	72730386	1	1	0.445	392208	0.0502	11	72730386	*	rs7110801	Y	11	72441431	chr11:72441431	rs7110801	t	c	0.439	0.0247	0.0065	0.0001418	72441431	72730386	11	72730386	11	72730386	*	Y	-0.0729167	3.8
chr11:72732132:G:A	A	G	0.0845	0.0069	0.0627	0.0933	-0.0019	0.0172	0.9104	0	8.683	11	0.6511	440683	39106	401577	chr11	72732132	11	11	72732132	72732132	1	1	0.0845	74475.4	0.0306	11	72732132	*	rs72964185	R	11	72443177	chr11:72443177	rs72964185	a	g	0.0942	0.039	0.0111	0.0004414	72443177	72732132	11	72732132	11	72732132	*	R	-0.110465	3.51351
chr11:72733405:C:T	T	C	0.0858	0.0068	0.0674	0.0943	-0.002	0.017	0.9069	0	8.458	11	0.6718	440683	39106	401577	chr11	72733405	11	11	72733405	72733405	1	1	0.0858	75621.2	0.0269	11	72733405	*	rs7104664	Y	11	72444450	chr11:72444450	rs7104664	t	c	0.0945	0.0392	0.0111	0.0004124	72444450	72733405	11	72733405	11	72733405	*	Y	-0.117647	3.53153
chr11:72733538:T:C	T	C	0.7621	0.0182	0.7298	0.8212	-0.0016	0.0112	0.8853	21.4	14.003	11	0.2328	440683	39106	401577	chr11	72733538	11	11	72733538	72733538	1	1	0.2379	209677	0.0914	11	72733538	*	rs7123876	Y	11	72444583	chr11:72444583	rs7123876	t	c	0.7446	0.0527	0.0074	1.349e-12	72444583	72733538	11	72733538	11	72733538	*	Y	-0.142857	7.12162
chr11:72734098:G:T	T	G	0.086	0.0068	0.0675	0.0948	-0.0028	0.017	0.8695	0	8.699	11	0.6497	440683	39106	401577	chr11	72734098	11	11	72734098	72734098	1	1	0.086	75797.5	0.0273	11	72734098	*	rs56693670	K	11	72445143	chr11:72445143	rs56693670	t	g	0.0946	0.0393	0.0111	0.0003986	72445143	72734098	11	72734098	11	72734098	*	K	-0.164706	3.54054
chr11:72734269:T:C	T	C	0.9142	0.0068	0.9057	0.9325	0.0018	0.017	0.9158	0	8.408	11	0.6763	440683	39106	401577	chr11	72734269	11	11	72734269	72734269	1	1	0.0858	75621.2	0.0268	11	72734269	*	rs61489692	Y	11	72445314	chr11:72445314	rs61489692	t	c	0.9055	-0.0394	0.0111	0.0003852	72445314	72734269	11	72734269	11	72734269	*	Y	0.105882	-3.54955
chr11:72734431:A:G	A	G	0.914	0.0068	0.9052	0.9325	0.0022	0.017	0.8959	0	8.562	11	0.6622	440683	39106	401577	chr11	72734431	11	11	72734431	72734431	1	1	0.086	75797.5	0.0273	11	72734431	*	rs55957377	R	11	72445476	chr11:72445476	rs55957377	a	g	0.9054	-0.0395	0.0111	0.0003722	72445476	72734431	11	72734431	11	72734431	*	R	0.129412	-3.55856
chr11:72735471:C:G	C	G	0.9156	0.0069	0.9066	0.9373	0.0017	0.0172	0.9226	0	8.581	11	0.6605	440683	39106	401577	chr11	72735471	11	11	72735471	72735471	1	1	0.0844	74387.3	0.0307	11	72735471	*	rs138790164	S	11	72446516	chr11:72446516	rs138790164	c	g	0.9058	-0.039	0.0111	0.0004414	72446516	72735471	11	72735471	11	72735471	*	S	0.0988372	-3.51351
chr11:72738204:T:C	T	C	0.5394	0.0015	0.5361	0.5648	-0.0019	0.0096	0.8449	0	8.387	11	0.6783	440683	39106	401577	chr11	72738204	11	11	72738204	72738204	1	1	0.4606	405957	0.0287	11	72738204	*	rs10793039	Y	11	72449249	chr11:72449249	rs10793039	t	c	0.54	0.036	0.0064	1.735e-08	72449249	72738204	11	72738204	11	72738204	*	Y	-0.197917	5.625
chr11:72742805:G:A	A	G	0.0824	0.0069	0.0676	0.0922	-0.0035	0.0174	0.8403	1.1	11.12	11	0.4332	440683	39106	401577	chr11	72742805	11	11	72742805	72742805	1	1	0.0824	72624.6	0.0246	11	72742805	*	rs12272109	R	11	72453850	chr11:72453850	rs12272109	a	g	0.0907	0.0411	0.0117	0.0004569	72453850	72742805	11	72742805	11	72742805	*	R	-0.201149	3.51282
chr11:72744840:C:T	T	C	0.1512	0.0133	0.1064	0.1858	0.0061	0.0133	0.6456	8.6	12.04	11	0.3607	440683	39106	401577	chr11	72744840	11	11	72744840	72744840	1	1	0.1512	133263	0.0794	11	72744840	*	rs7129793	Y	11	72455885	chr11:72455885	rs7129793	t	c	0.1623	-0.0983	0.0088	5.296e-29	72455885	72744840	11	72744840	11	72744840	*	Y	0.458647	-11.1705
chr11:72745173:A:C	A	C	0.7733	0.0194	0.737	0.8312	0.0037	0.0115	0.749	17.6	13.342	11	0.2715	440683	39106	401577	chr11	72745173	11	11	72745173	72745173	1	1	0.2267	199806	0.0942	11	72745173	*	rs10898870	M	11	72456218	chr11:72456218	rs10898870	a	c	0.7564	0.0555	0.0075	1.81e-13	72456218	72745173	11	72745173	11	72745173	*	M	0.321739	7.4
chr11:72745456:G:A	A	G	0.2335	0.0184	0.1746	0.2671	0.0022	0.0113	0.847	23.4	14.357	11	0.2139	440683	39106	401577	chr11	72745456	11	11	72745456	72745456	1	1	0.2335	205799	0.0925	11	72745456	*	rs11602366	R	11	72456501	chr11:72456501	rs11602366	a	g	0.2513	-0.0567	0.0074	2.398e-14	72456501	72745456	11	72745456	11	72745456	*	R	0.19469	-7.66216
chr11:72746442:C:T	T	C	0.1514	0.0133	0.1067	0.1853	0.0064	0.0133	0.6292	9	12.09	11	0.3569	440683	39106	401577	chr11	72746442	11	11	72746442	72746442	1	1	0.1514	133439	0.0786	11	72746442	*	rs74333814	Y	11	72457487	chr11:72457487	rs74333814	t	c	0.1621	-0.099	0.0088	2.154e-29	72457487	72746442	11	72746442	11	72746442	*	Y	0.481203	-11.25
chr11:72746486:C:T	T	C	0.2332	0.0183	0.1742	0.267	0.0021	0.0113	0.8502	24	14.464	11	0.2084	440683	39106	401577	chr11	72746486	11	11	72746486	72746486	1	1	0.2332	205535	0.0928	11	72746486	*	rs12292949	Y	11	72457531	chr11:72457531	rs12292949	t	c	0.251	-0.0566	0.0074	2.662e-14	72457531	72746486	11	72746486	11	72746486	*	Y	0.185841	-7.64865
chr11:72747151:A:G	A	G	0.7658	0.0183	0.7316	0.8231	-0.0016	0.0113	0.8863	24.4	14.548	11	0.2041	440683	39106	401577	chr11	72747151	11	11	72747151	72747151	1	1	0.2342	206416	0.0915	11	72747151	*	rs67260737	R	11	72458196	chr11:72458196	rs67260737	a	g	0.7482	0.0567	0.0074	2.398e-14	72458196	72747151	11	72747151	11	72747151	*	R	-0.141593	7.66216
chr11:72749353:A:C	A	C	0.8462	0.0144	0.8098	0.8915	-0.006	0.0133	0.652	4.2	11.482	11	0.4038	440683	39106	401577	chr11	72749353	11	11	72749353	72749353	1	1	0.1538	135554	0.0817	11	72749353	*	rs77464186	M	11	72460398	chr11:72460398	rs77464186	a	c	0.8357	0.1002	0.0087	9.304e-31	72460398	72749353	11	72749353	11	72749353	*	M	-0.451128	11.5172
chr11:72749649:T:C	T	C	0.8461	0.0144	0.81	0.8897	-0.0061	0.0133	0.6479	3.5	11.394	11	0.4109	440683	39106	401577	chr11	72749649	11	11	72749649	72749649	1	1	0.1539	135642	0.0797	11	72749649	*	rs11603349	Y	11	72460694	chr11:72460694	rs11603349	t	c	0.8357	0.1002	0.0087	9.304e-31	72460694	72749649	11	72749649	11	72749649	*	Y	-0.458647	11.5172
chr11:72749717:A:T	A	T	0.8463	0.0144	0.81	0.8921	-0.0061	0.0133	0.6468	4.5	11.523	11	0.4006	440683	39106	401577	chr11	72749717	11	11	72749717	72749717	1	1	0.1537	135466	0.0821	11	72749717	*	rs11602873	W	11	72460762	chr11:72460762	rs11602873	a	t	0.8357	0.1	0.0087	1.215e-30	72460762	72749717	11	72749717	11	72749717	*	W	-0.458647	11.4943
chr11:72751330:T:C	T	C	0.761	0.0191	0.7263	0.8116	-0.0009	0.0112	0.9341	27.6	15.196	11	0.1737	440683	39106	401577	chr11	72751330	11	11	72751330	72751330	1	1	0.239	210646	0.0853	11	72751330	*	rs1785212	Y	11	72462375	chr11:72462375	rs1785212	t	c	0.7442	0.0576	0.0074	9.312e-15	72462375	72751330	11	72751330	11	72751330	*	Y	-0.0803571	7.78378
chr11:72751589:A:G	A	G	0.7625	0.0196	0.7266	0.8211	-0.0008	0.0113	0.9401	25.2	14.698	11	0.1968	440683	39106	401577	chr11	72751589	11	11	72751589	72751589	1	1	0.2375	209324	0.0945	11	72751589	*	rs7122044	R	11	72462634	chr11:72462634	rs7122044	a	g	0.7443	0.0577	0.0074	8.375e-15	72462634	72751589	11	72751589	11	72751589	*	R	-0.0707965	7.7973
chr11:72752390:G:A	A	G	0.1533	0.0143	0.1099	0.1891	0.0068	0.0133	0.6094	0.8	11.085	11	0.4362	440683	39106	401577	chr11	72752390	11	11	72752390	72752390	1	1	0.1533	135113	0.0792	11	72752390	*	rs7109575	R	11	72463435	chr11:72463435	rs7109575	a	g	0.1638	-0.1	0.0087	1.215e-30	72463435	72752390	11	72752390	11	72752390	*	R	0.511278	-11.4943
chr11:72752417:G:A	A	G	0.2371	0.0195	0.1787	0.2725	0.0007	0.0113	0.9521	25.1	14.689	11	0.1972	440683	39106	401577	chr11	72752417	11	11	72752417	72752417	1	1	0.2371	208972	0.0938	11	72752417	*	rs58249351	R	11	72463462	chr11:72463462	rs58249351	a	g	0.255	-0.0575	0.0074	1.035e-14	72463462	72752417	11	72752417	11	72752417	*	R	0.0619469	-7.77027
chr11:72756232:C:T	T	C	0.0232	0.0028	0.0205	0.0311	0.046	0.0324	0.155	0	4.139	9	0.902	439171	38674	400497	chr11	72756232	11	11	72756232	72756232	0.988953	0.997311	0.0232	20377.5	0.0106	11	72756232	*	rs148235301	Y	11	72467277	chr11:72467277	rs148235301	t	c	0.0239	-0.0915	0.0225	4.81e-05	72467277	72756232	11	72756232	11	72756232	*	Y	1.41975	-4.06667
chr11:72762217:T:C	T	C	0.751	0.0192	0.7173	0.811	0.0002	0.0112	0.9858	31.4	16.026	11	0.1402	440683	39106	401577	chr11	72762217	11	11	72762217	72762217	1	1	0.249	219460	0.0937	11	72762217	*	rs1277060	Y	11	72473262	chr11:72473262	rs1277060	t	c	0.7399	0.0607	0.0076	1.996e-15	72473262	72762217	11	72762217	11	72762217	*	Y	0.0178571	7.98684
chr11:72762959:G:T	T	G	0.1716	0.0138	0.124	0.2123	0.0017	0.0127	0.8951	36.2	17.24	11	0.101	440683	39106	401577	chr11	72762959	11	11	72762959	72762959	1	1	0.1716	151242	0.0883	11	72762959	*	rs79430446	D	11	72474004	chr11:72474004	rs79430446	t	g	0.182	-0.0845	0.0084	6.235e-24	72474004	72762959	11	72762959	11	72762959	*	D	0.133858	-10.0595
chr11:72763526:G:C	C	G	0.177	0.0154	0.129	0.216	0.0059	0.0126	0.6387	38.4	17.862	11	0.08483	440683	39106	401577	chr11	72763526	11	11	72763526	72763526	1	1	0.177	156002	0.087	11	72763526	*	rs7103836	S	11	72474571	chr11:72474571	rs7103836	c	g	0.1892	-0.0791	0.0083	1.144e-21	72474571	72763526	11	72763526	11	72763526	*	S	0.468254	-9.53012
chr11:72763794:A:G	A	G	0.8251	0.0131	0.787	0.8645	-0.0039	0.0126	0.7594	36.6	17.359	11	0.09769	440683	39106	401577	chr11	72763794	11	11	72763794	72763794	1	1	0.1749	154151	0.0775	11	72763794	*	rs613937	R	11	72474839	chr11:72474839	rs613937	a	g	0.8159	0.0839	0.0084	1.29e-23	72474839	72763794	11	72763794	11	72763794	*	R	-0.309524	9.9881
chr11:72766770:T:C	T	C	0.5102	0.0175	0.474	0.5513	0.0154	0.0097	0.1107	16.8	13.224	11	0.2789	440683	39106	401577	chr11	72766770	11	11	72766770	72766770	1	1	0.4898	431693	0.0773	11	72766770	*	rs3862789	Y	11	72477815	chr11:72477815	rs3862789	t	c	0.5141	-0.0294	0.0065	5.927e-06	72477815	72766770	11	72766770	11	72766770	*	Y	1.58763	-4.52308
chr11:72767275:G:A	A	G	0.1723	0.0146	0.1243	0.2125	0.006	0.0127	0.6384	35.2	16.972	11	0.1087	440683	39106	401577	chr11	72767275	11	11	72767275	72767275	1	1	0.1723	151859	0.0882	11	72767275	*	rs77106637	R	11	72478320	chr11:72478320	rs77106637	a	g	0.183	-0.0842	0.0084	8.975e-24	72478320	72767275	11	72767275	11	72767275	*	R	0.472441	-10.0238
chr11:72772835:G:A	A	G	0.273	0.0235	0.2056	0.3151	-0.0004	0.0108	0.9716	0	10.025	11	0.5281	440683	39106	401577	chr11	72772835	11	11	72772835	72772835	1	1	0.273	240613	0.1095	11	72772835	*	rs534668	R	11	72483880	chr11:72483880	rs534668	a	g	0.2985	-0.0493	0.007	2.099e-12	72483880	72772835	11	72772835	11	72772835	*	R	-0.037037	-7.04286
chr11:72786417:C:T	T	C	0.3359	0.0058	0.304	0.3466	0.0235	0.0101	0.01992	0	9.462	11	0.5793	440683	39106	401577	chr11	72786417	11	11	72786417	72786417	1	1	0.3359	296051	0.0426	11	72786417	*	rs481206	Y	11	72497462	chr11:72497462	rs481206	t	c	0.3292	0.0353	0.0068	2.139e-07	72497462	72786417	11	72786417	11	72786417	*	Y	2.32673	5.19118
chr11:72787990:T:C	T	C	0.6649	0.0056	0.6539	0.6967	-0.0241	0.0101	0.01741	0	9.435	11	0.5818	440683	39106	401577	chr11	72787990	11	11	72787990	72787990	1	1	0.3351	295346	0.0428	11	72787990	*	rs663015	Y	11	72499035	chr11:72499035	rs663015	t	c	0.6711	-0.035	0.0068	2.707e-07	72499035	72787990	11	72787990	11	72787990	*	Y	-2.38614	-5.14706
chr11:72789957:C:T	T	C	0.1743	0.0139	0.126	0.2099	0.0058	0.0126	0.6455	21.6	14.028	11	0.2314	440683	39106	401577	chr11	72789957	11	11	72789957	72789957	1	1	0.1743	153622	0.0839	11	72789957	*	rs3862791	Y	11	72501002	chr11:72501002	rs3862791	t	c	0.1853	-0.0779	0.0083	4.602e-21	72501002	72789957	11	72789957	11	72789957	*	Y	0.460317	-9.38554
chr11:72793096:C:G	C	G	0.6644	0.0056	0.6533	0.693	-0.0244	0.0101	0.01598	0	9.136	11	0.6093	440683	39106	401577	chr11	72793096	11	11	72793096	72793096	1	1	0.3356	295786	0.0397	11	72793096	*	rs519790	S	11	72504141	chr11:72504141	rs519790	c	g	0.6712	-0.0348	0.0068	3.164e-07	72504141	72793096	11	72793096	11	72793096	*	S	-2.41584	-5.11765
chr11:72793927:G:C	C	G	0.1745	0.0139	0.1264	0.2102	0.006	0.0126	0.6321	21.3	13.977	11	0.2343	440683	39106	401577	chr11	72793927	11	11	72793927	72793927	1	1	0.1745	153798	0.0838	11	72793927	*	rs1059000	S	11	72504972	chr11:72504972	rs1059000	c	g	0.1855	-0.0781	0.0083	3.655e-21	72504972	72793927	11	72793927	11	72793927	*	S	0.47619	-9.40964
chr11:72795279:G:A	A	G	0.3339	0.0057	0.2973	0.3462	0.0242	0.0101	0.01699	0	8.355	11	0.6812	440683	39106	401577	chr11	72795279	11	11	72795279	72795279	1	1	0.3339	294288	0.0489	11	72795279	*	rs12795307	R	11	72506324	chr11:72506324	rs12795307	a	g	0.3285	0.0348	0.0068	3.164e-07	72506324	72795279	11	72795279	11	72795279	*	R	2.39604	5.11765
chr11:72795835:T:C	T	C	0.8255	0.0138	0.7901	0.8728	-0.0055	0.0126	0.6625	20.8	13.89	11	0.2391	440683	39106	401577	chr11	72795835	11	11	72795835	72795835	1	1	0.1745	153798	0.0827	11	72795835	*	rs139534838	Y	11	72506880	chr11:72506880	rs139534838	t	c	0.8155	0.0824	0.0086	8.193e-22	72506880	72795835	11	72795835	11	72795835	*	Y	-0.436508	9.5814
chr11:72803458:C:T	T	C	0.1745	0.0139	0.1262	0.2098	0.0061	0.0126	0.6293	21.1	13.942	11	0.2362	440683	39106	401577	chr11	72803458	11	11	72803458	72803458	1	1	0.1745	153798	0.0836	11	72803458	*	rs117819392	Y	11	72514503	chr11:72514503	rs117819392	t	c	0.1854	-0.0782	0.0083	3.256e-21	72514503	72803458	11	72803458	11	72803458	*	Y	0.484127	-9.42169
chr11:72811097:G:C	C	G	0.1746	0.0138	0.1268	0.209	0.0069	0.0126	0.5844	20	13.745	11	0.2474	440683	39106	401577	chr11	72811097	11	11	72811097	72811097	1	1	0.1746	153887	0.0822	11	72811097	*	rs145398037	S	11	72522142	chr11:72522142	rs145398037	c	g	0.1854	-0.0777	0.0083	5.792e-21	72522142	72811097	11	72811097	11	72811097	*	S	0.547619	-9.36145
chr11:72816135:C:T	T	C	0.2733	0.0065	0.2571	0.2854	0.0341	0.0107	0.001506	0	8.146	11	0.7002	440683	39106	401577	chr11	72816135	11	11	72816135	72816135	1	1	0.2733	240877	0.0283	11	72816135	*	rs4944014	Y	11	72527180	chr11:72527180	rs4944014	t	c	0.2616	0.0319	0.0073	1.346e-05	72527180	72816135	11	72816135	11	72816135	*	Y	3.18692	4.36986
chr11:72816182:G:A	A	G	0.0481	0.0073	0.0295	0.0621	-0.0146	0.0234	0.5322	9.4	11.035	10	0.3548	439739	38837	400902	chr11	72816182	11	11	72816182	72816182	0.993121	0.998319	0.0481	42302.9	0.0326	11	72816182	*	rs138454321	R	11	72527227	chr11:72527227	rs138454321	a	g	0.057	-0.1012	0.015	1.389e-11	72527227	72816182	11	72816182	11	72816182	*	R	-0.623932	-6.74667
chr11:72823086:A:T	A	T	0.9906	0.0014	0.9876	0.993	0.0646	0.051	0.2053	7.3	9.704	9	0.375	439171	38674	400497	chr11	72823086	11	11	72823086	72823086	0.988953	0.997311	0.0094	8256.41	0.0054	11	72823086	*	rs78095359	W	11	72534131	chr11:72534131	rs78095359	a	t	0.9895	-0.1175	0.0324	0.0002814	72534131	72823086	11	72823086	11	72823086	*	W	1.26667	-3.62654
chr11:72825227:G:A	A	G	0.3366	0.0165	0.2745	0.3799	-0.0046	0.0101	0.6498	0	5.118	11	0.9253	440683	39106	401577	chr11	72825227	11	11	72825227	72825227	1	1	0.3366	296668	0.1054	11	72825227	*	rs2303969	R	11	72536272	chr11:72536272	rs2303969	a	g	0.3482	-0.0296	0.0067	9.995e-06	72536272	72825227	11	72825227	11	72825227	*	R	-0.455446	-4.41791
chr11:72826027:G:A	A	G	0.1589	0.0047	0.1362	0.1708	-0.0189	0.0131	0.1489	0.3	11.029	11	0.4408	440683	39106	401577	chr11	72826027	11	11	72826027	72826027	1	1	0.1589	140049	0.0346	11	72826027	*	rs3765638	R	11	72537072	chr11:72537072	rs3765638	a	g	0.1634	0.031	0.0086	0.0003054	72537072	72826027	11	72826027	11	72826027	*	R	-1.44275	3.60465
chr11:72827501:T:C	T	C	0.7788	0.0126	0.7553	0.8018	-0.0292	0.0115	0.01156	0	5.907	11	0.8795	440683	39106	401577	chr11	72827501	11	11	72827501	72827501	1	1	0.2212	194958	0.0465	11	72827501	*	rs11604683	Y	11	72538546	chr11:72538546	rs11604683	t	c	0.7879	-0.0321	0.0079	4.355e-05	72538546	72827501	11	72827501	11	72827501	*	Y	-2.53913	-4.06329
chr11:72827555:T:C	T	C	0.7416	0.0101	0.7219	0.7553	-0.03	0.0109	0.006096	0	7.555	11	0.7525	440683	39106	401577	chr11	72827555	11	11	72827555	72827555	1	1	0.2584	227745	0.0334	11	72827555	*	rs3862794	Y	11	72538600	chr11:72538600	rs3862794	t	c	0.7549	-0.0291	0.0074	9.059e-05	72538600	72827555	11	72827555	11	72827555	*	Y	-2.75229	-3.93243
chr11:72828235:G:A	A	G	0.0089	0.0015	0.0061	0.0124	-0.0709	0.0527	0.1783	6.8	9.661	9	0.3787	439171	38674	400497	chr11	72828235	11	11	72828235	72828235	0.988953	0.997311	0.0089	7817.24	0.0063	11	72828235	*	rs75149850	R	11	72539280	chr11:72539280	rs75149850	a	g	0.0102	0.1149	0.0329	0.0004743	72539280	72828235	11	72828235	11	72828235	*	R	-1.34535	3.4924
chr11:72838300:G:A	A	G	0.0478	0.0063	0.0332	0.0589	-0.0296	0.0234	0.207	15.2	11.787	10	0.2996	439739	38837	400902	chr11	72838300	11	11	72838300	72838300	0.993121	0.998319	0.0478	42039	0.0257	11	72838300	*	rs117512134	R	11	72549345	chr11:72549345	rs117512134	a	g	0.0559	-0.0989	0.0151	5.395e-11	72549345	72838300	11	72838300	11	72838300	*	R	-1.26496	-6.54967
chr11:72844255:C:A	A	C	0.2411	0.0094	0.227	0.2587	0.0279	0.0112	0.01253	0	6.531	11	0.8357	440683	39106	401577	chr11	72844255	11	11	72844255	72844255	1	1	0.2411	212497	0.0317	11	72844255	*	rs12805658	M	11	72555300	chr11:72555300	rs12805658	a	c	0.2298	0.0324	0.0076	2.245e-05	72555300	72844255	11	72844255	11	72844255	*	M	2.49107	4.26316
chr11:72844508:G:A	A	G	0.1877	0.0161	0.1326	0.2285	0.011	0.0123	0.3696	9.3	12.126	11	0.3542	440683	39106	401577	chr11	72844508	11	11	72844508	72844508	1	1	0.1877	165432	0.0959	11	72844508	*	rs3814730	R	11	72555553	chr11:72555553	rs3814730	a	g	0.1991	-0.0673	0.0081	6.959e-17	72555553	72844508	11	72844508	11	72844508	*	R	0.894309	-8.30864
chr11:72846941:A:G	A	G	0.7406	0.0078	0.7259	0.7508	-0.0328	0.0109	0.002616	0	7.176	11	0.7847	440683	39106	401577	chr11	72846941	11	11	72846941	72846941	1	1	0.2594	228626	0.0249	11	72846941	*	rs7946861	R	11	72557986	chr11:72557986	rs7946861	a	g	0.753	-0.0303	0.0074	4.583e-05	72557986	72846941	11	72846941	11	72846941	*	R	-3.00917	-4.09459
chr11:72854880:G:A	A	G	0.4181	0.0263	0.3303	0.4736	-0.0073	0.0098	0.4553	0	3.844	11	0.9743	440683	39106	401577	chr11	72854880	11	11	72854880	72854880	1	1	0.4181	368499	0.1433	11	72854880	*	rs60355221	R	11	72565925	chr11:72565925	rs60355221	a	g	0.4438	-0.0224	0.0064	0.0004528	72565925	72854880	11	72854880	11	72854880	*	R	-0.744898	-3.5
chr11:72858947:G:C	C	G	0.0669	0.0043	0.0483	0.0797	0.024	0.0197	0.2225	30.3	15.775	11	0.1497	440683	39106	401577	chr11	72858947	11	11	72858947	72858947	1	1	0.0669	58963.4	0.0314	11	72858947	*	rs117337119	B	11	72569992	chr11:72569992	rs117337119	c	g	0.0695	-0.0731	0.0131	2.332e-08	72569992	72858947	11	72858947	11	72858947	*	B	1.21827	-5.58015
chr11:72860230:T:C	T	C	0.2611	0.0125	0.232	0.3517	0.0316	0.011	0.004014	0	4.613	11	0.9485	440683	39106	401577	chr11	72860230	11	11	72860230	72860230	1	1	0.2611	230125	0.1197	11	72860230	*	rs10898885	Y	11	72571275	chr11:72571275	rs10898885	t	c	0.2394	0.0295	0.0075	9.108e-05	72571275	72860230	11	72860230	11	72860230	*	Y	2.87273	3.93333
chr11:72869353:T:C	T	C	0.2717	0.0082	0.2522	0.3562	0.031	0.0108	0.004091	0	5.329	11	0.9142	440683	39106	401577	chr11	72869353	11	11	72869353	72869353	1	1	0.2717	239467	0.104	11	72869353	*	rs10793048	Y	11	72580398	chr11:72580398	rs10793048	t	c	0.2522	0.0317	0.0073	1.524e-05	72580398	72869353	11	72869353	11	72869353	*	Y	2.87037	4.34247
chr11:72877132:G:A	A	G	0.1878	0.0162	0.1325	0.2287	0.0108	0.0123	0.3772	10.9	12.347	11	0.3381	440683	39106	401577	chr11	72877132	11	11	72877132	72877132	1	1	0.1878	165521	0.0962	11	72877132	*	rs11603313	R	11	72588177	chr11:72588177	rs11603313	a	g	0.1988	-0.0669	0.0081	1.058e-16	72588177	72877132	11	72877132	11	72877132	*	R	0.878049	-8.25926
chr11:72881461:T:G	T	G	0.7406	0.0078	0.7257	0.7506	-0.0327	0.0109	0.002632	0	7.331	11	0.7717	440683	39106	401577	chr11	72881461	11	11	72881461	72881461	1	1	0.2594	228626	0.0249	11	72881461	*	rs12799445	K	11	72592506	chr11:72592506	rs12799445	t	g	0.753	-0.0307	0.0074	3.632e-05	72592506	72881461	11	72881461	11	72881461	*	K	-3	-4.14865
chr11:72882713:C:T	T	C	0.5035	0.0118	0.4243	0.5344	-0.0156	0.0096	0.1044	0	2.578	11	0.9952	440683	39106	401577	chr11	72882713	11	11	72882713	72882713	1	1	0.4965	437598	0.1101	11	72882713	*	rs12293726	Y	11	72593758	chr11:72593758	rs12293726	t	c	0.5232	-0.026	0.0064	4.684e-05	72593758	72882713	11	72882713	11	72882713	*	Y	-1.625	-4.0625
chr11:72883195:C:T	T	C	0.5037	0.0112	0.4243	0.5344	-0.0154	0.0096	0.1086	0	2.533	11	0.9956	440683	39106	401577	chr11	72883195	11	11	72883195	72883195	1	1	0.4963	437422	0.1101	11	72883195	*	rs10793049	Y	11	72594240	chr11:72594240	rs10793049	t	c	0.5228	-0.0262	0.0064	4.093e-05	72594240	72883195	11	72883195	11	72883195	*	Y	-1.60417	-4.09375
chr11:72886393:C:T	T	C	0.2418	0.0096	0.2286	0.2602	0.0277	0.0111	0.01285	0	6.539	11	0.8351	440683	39106	401577	chr11	72886393	11	11	72886393	72886393	1	1	0.2418	213114	0.0316	11	72886393	*	rs4944016	Y	11	72597438	chr11:72597438	rs4944016	t	c	0.2293	0.033	0.0075	1.201e-05	72597438	72886393	11	72886393	11	72886393	*	Y	2.4955	4.4
chr11:72888711:C:T	T	C	0.4218	0.0057	0.365	0.4412	-0.0143	0.0097	0.1417	0	7.614	11	0.7474	440683	39106	401577	chr11	72888711	11	11	72888711	72888711	1	1	0.4218	371760	0.0762	11	72888711	*	rs11602688	Y	11	72599756	chr11:72599756	rs11602688	t	c	0.4271	-0.0303	0.0065	3.047e-06	72599756	72888711	11	72888711	11	72888711	*	Y	-1.47423	-4.66154
chr11:72890231:C:T	T	C	0.2204	0.0121	0.1984	0.243	0.0305	0.0115	0.008273	0	5.853	11	0.883	440683	39106	401577	chr11	72890231	11	11	72890231	72890231	1	1	0.2204	194253	0.0446	11	72890231	*	rs12808517	Y	11	72601276	chr11:72601276	rs12808517	t	c	0.2117	0.0327	0.0079	3.125e-05	72601276	72890231	11	72890231	11	72890231	*	Y	2.65217	4.13924
chr11:72898074:T:C	T	C	0.4787	0.0142	0.4407	0.563	0.0114	0.0096	0.2342	0	2.121	11	0.998	440683	39106	401577	chr11	72898074	11	11	72898074	72898074	1	1	0.4787	421910	0.1223	11	72898074	*	rs7943424	Y	11	72609119	chr11:72609119	rs7943424	t	c	0.4588	0.0265	0.0064	3.337e-05	72609119	72898074	11	72898074	11	72898074	*	Y	1.1875	4.14062
chr11:72904024:C:G	C	G	0.8267	0.0134	0.7933	0.8763	-0.0069	0.0126	0.5826	42.5	19.126	11	0.05886	440683	39106	401577	chr11	72904024	11	11	72904024	72904024	1	1	0.1733	152741	0.083	11	72904024	*	rs11602858	S	11	72615069	chr11:72615069	rs11602858	c	g	0.8167	0.0734	0.0084	1.902e-18	72615069	72904024	11	72904024	11	72904024	*	S	-0.547619	8.7381
chr11:72908815:G:A	A	G	0.1737	0.013	0.1254	0.2067	0.0073	0.0126	0.5617	43.5	19.46	11	0.05332	440683	39106	401577	chr11	72908815	11	11	72908815	72908815	1	1	0.1737	153093	0.0813	11	72908815	*	rs76793820	R	11	72619860	chr11:72619860	rs76793820	a	g	0.1832	-0.0734	0.0084	1.902e-18	72619860	72908815	11	72908815	11	72908815	*	R	0.579365	-8.7381
chr11:72918901:A:G	A	G	0.8126	0.0166	0.7714	0.8701	-0.0107	0.0123	0.3836	11.7	12.464	11	0.3298	440683	39106	401577	chr11	72918901	11	11	72918901	72918901	1	1	0.1874	165168	0.0987	11	72918901	*	rs17244499	R	11	72629946	chr11:72629946	rs17244499	a	g	0.8009	0.0681	0.0081	2.99e-17	72629946	72918901	11	72918901	11	72918901	*	R	-0.869919	8.40741
chr11:72924063:C:G	C	G	0.5648	0.0283	0.5035	0.6628	0.0033	0.0097	0.7351	0	5.322	11	0.9146	440683	39106	401577	chr11	72924063	11	11	72924063	72924063	1	1	0.4352	383570	0.1593	11	72924063	*	rs55671951	S	11	72635108	chr11:72635108	rs55671951	c	g	0.5388	0.0232	0.0064	0.0002807	72635108	72924063	11	72924063	11	72924063	*	S	0.340206	3.625
chr11:72927659:C:A	A	C	0.2426	0.0089	0.2298	0.2592	0.0281	0.0111	0.0112	0	6.579	11	0.8321	440683	39106	401577	chr11	72927659	11	11	72927659	72927659	1	1	0.2426	213819	0.0294	11	72927659	*	rs11822039	M	11	72638704	chr11:72638704	rs11822039	a	c	0.2293	0.033	0.0076	1.578e-05	72638704	72927659	11	72927659	11	72927659	*	M	2.53153	4.34211
chr11:72937040:T:G	T	G	0.9738	0.0031	0.9648	0.9798	-0.0174	0.03	0.5624	0	9.011	10	0.5311	439739	38837	400902	chr11	72937040	11	11	72937040	72937040	0.993121	0.998319	0.0262	23042.3	0.015	11	72937040	*	rs11607217	K	11	72648085	chr11:72648085	rs11607217	t	g	0.9719	0.0711	0.0204	0.0004969	72648085	72937040	11	72937040	11	72937040	*	K	-0.58	3.48529
chr11:72938351:A:T	A	T	0.8122	0.0164	0.7714	0.8683	-0.0111	0.0122	0.3661	8.2	11.981	11	0.365	440683	39106	401577	chr11	72938351	11	11	72938351	72938351	1	1	0.1878	165521	0.0969	11	72938351	*	rs74439784	W	11	72649396	chr11:72649396	rs74439784	a	t	0.8011	0.0674	0.0081	6.265e-17	72649396	72938351	11	72938351	11	72938351	*	W	-0.909836	8.32099
chr11:72940660:G:A	A	G	0.7384	0.0122	0.6406	0.766	-0.0324	0.0109	0.003038	0	4.331	11	0.9592	440683	39106	401577	chr11	72940660	11	11	72940660	72940660	1	1	0.2616	230565	0.1254	11	72940660	*	rs6592500	D	11	72651705	chr11:72651705	rs6592500	a	g	0.7604	-0.0301	0.0074	5.143e-05	72651705	72940660	11	72940660	11	72940660	*	D	-2.97248	-4.06757
chr11:72951767:C:A	A	C	0.3355	0.017	0.2688	0.3797	-0.0057	0.0101	0.5742	0	5.34	11	0.9136	440683	39106	401577	chr11	72951767	11	11	72951767	72951767	1	1	0.3355	295698	0.1109	11	72951767	*	rs10793054	M	11	72662812	chr11:72662812	rs10793054	a	c	0.3473	-0.0296	0.0067	9.995e-06	72662812	72951767	11	72951767	11	72951767	*	M	-0.564356	-4.41791
chr11:72958732:T:C	T	C	0.8249	0.0132	0.7922	0.8748	-0.0075	0.0125	0.5509	39.7	18.238	11	0.07623	440683	39106	401577	chr11	72958732	11	11	72958732	72958732	1	1	0.1751	154327	0.0826	11	72958732	*	rs11605166	Y	11	72669777	chr11:72669777	rs11605166	t	c	0.8159	0.0738	0.0084	1.244e-18	72669777	72958732	11	72958732	11	72958732	*	Y	-0.6	8.78571
chr11:72964620:T:G	T	G	0.24	0.014	0.212	0.3376	0.032	0.0113	0.004518	0	8.516	11	0.6665	440683	39106	401577	chr11	72964620	11	11	72964620	72964620	1	1	0.24	211528	0.1256	11	72964620	*	rs4400839	K	11	72675665	chr11:72675665	rs4400839	t	g	0.218	0.0338	0.0077	1.286e-05	72675665	72964620	11	72964620	11	72964620	*	K	2.83186	4.38961
chr11:72965711:T:C	T	C	0.9911	0.0015	0.9876	0.9938	0.0741	0.0527	0.1596	0	8.622	9	0.4729	439171	38674	400497	chr11	72965711	11	11	72965711	72965711	0.988953	0.997311	0.0089	7817.24	0.0062	11	72965711	*	rs79727431	Y	11	72676756	chr11:72676756	rs79727431	t	c	0.9898	-0.1173	0.0331	0.0003922	72676756	72965711	11	72965711	11	72965711	*	Y	1.40607	-3.54381
chr11:72965829:T:G	T	G	0.6217	0.026	0.5565	0.7077	0.0001	0.0099	0.9933	0	7.302	11	0.7741	440683	39106	401577	chr11	72965829	11	11	72965829	72965829	1	1	0.3783	333421	0.1512	11	72965829	*	rs7129921	K	11	72676874	chr11:72676874	rs7129921	t	g	0.6072	0.0277	0.0066	2.677e-05	72676874	72965829	11	72965829	11	72965829	*	K	0.010101	4.19697
chr11:72966857:G:C	C	G	0.0603	0.0056	0.0417	0.0742	0.0265	0.0206	0.1988	27.2	15.108	11	0.1776	440683	39106	401577	chr11	72966857	11	11	72966857	72966857	1	1	0.0603	53146.4	0.0325	11	72966857	*	rs117331368	S	11	72677902	chr11:72677902	rs117331368	c	g	0.0624	-0.0797	0.0138	8.084e-09	72677902	72966857	11	72966857	11	72966857	*	S	1.28641	-5.77536
chr11:72973853:T:C	T	C	0.5648	0.0284	0.5023	0.6633	0.0025	0.0097	0.7979	0	4.889	11	0.9364	440683	39106	401577	chr11	72973853	11	11	72973853	72973853	1	1	0.4352	383570	0.161	11	72973853	*	rs12294533	B	11	72684898	chr11:72684898	rs12294533	t	c	0.5385	0.0242	0.0064	0.0001512	72684898	72973853	11	72973853	11	72973853	*	B	0.257732	3.78125
chr11:72980395:T:C	T	C	0.2498	0.0102	0.2318	0.3357	0.0306	0.0111	0.005795	0	5.995	11	0.8737	440683	39106	401577	chr11	72980395	11	11	72980395	72980395	1	1	0.2498	220165	0.1039	11	72980395	*	rs593753	Y	11	72691440	chr11:72691440	rs593753	t	c	0.2316	0.0311	0.0075	3.7e-05	72691440	72980395	11	72980395	11	72980395	*	Y	2.75676	4.14667
chr11:72982043:C:T	T	C	0.0089	0.0015	0.0061	0.0123	-0.0763	0.0528	0.1489	0	8.733	9	0.4623	439171	38674	400497	chr11	72982043	11	11	72982043	72982043	0.988953	0.997311	0.0089	7817.24	0.0062	11	72982043	*	rs78125524	Y	11	72693088	chr11:72693088	rs78125524	t	c	0.0101	0.1192	0.0333	0.0003435	72693088	72982043	11	72982043	11	72982043	*	Y	-1.44508	3.57958
chr11:72986995:T:C	T	C	0.9355	0.0091	0.9134	0.9539	0.0324	0.0202	0.1088	25	13.329	10	0.2059	439739	38837	400902	chr11	72986995	11	11	72986995	72986995	0.993121	0.998319	0.0645	56726.3	0.0405	11	72986995	*	rs117943137	Y	11	72698040	chr11:72698040	rs117943137	t	c	0.9256	0.0968	0.013	8.929e-14	72698040	72986995	11	72986995	11	72986995	*	Y	1.60396	7.44615
chr11:72989734:C:T	T	C	0.4177	0.0261	0.3263	0.4729	-0.0076	0.0097	0.4337	0	3.783	11	0.9758	440683	39106	401577	chr11	72989734	11	11	72989734	72989734	1	1	0.4177	368147	0.1466	11	72989734	*	rs10898894	Y	11	72700779	chr11:72700779	rs10898894	t	c	0.4438	-0.024	0.0064	0.0001715	72700779	72989734	11	72989734	11	72989734	*	Y	-0.783505	-3.75
chr11:72994477:T:C	T	C	0.2479	0.0102	0.2303	0.3322	0.0288	0.0111	0.009865	0	6.198	11	0.8598	440683	39106	401577	chr11	72994477	11	11	72994477	72994477	1	1	0.2479	218491	0.1019	11	72994477	*	rs3862796	Y	11	72705522	chr11:72705522	rs3862796	t	c	0.2294	0.0327	0.0076	1.884e-05	72705522	72994477	11	72994477	11	72994477	*	Y	2.59459	4.30263
chr11:72996396:A:C	A	C	0.8122	0.0166	0.7714	0.8711	-0.0117	0.0122	0.34	7.2	11.852	11	0.3749	440683	39106	401577	chr11	72996396	11	11	72996396	72996396	1	1	0.1878	165521	0.0997	11	72996396	*	rs7109082	M	11	72707441	chr11:72707441	rs7109082	a	c	0.8004	0.0674	0.0081	6.265e-17	72707441	72996396	11	72996396	11	72996396	*	M	-0.959016	8.32099
chr11:72997159:T:C	T	C	0.9356	0.0091	0.9135	0.9541	0.0318	0.0202	0.1163	25.2	13.373	10	0.2035	439739	38837	400902	chr11	72997159	11	11	72997159	72997159	0.993121	0.998319	0.0644	56638.4	0.0406	11	72997159	*	rs116885891	Y	11	72708204	chr11:72708204	rs116885891	t	c	0.9256	0.0963	0.013	1.195e-13	72708204	72997159	11	72997159	11	72997159	*	Y	1.57426	7.40769
chr11:72997843:G:A	A	G	0.4577	0.0353	0.3458	0.5339	-0.002	0.0097	0.8367	0	6.132	11	0.8644	440683	39106	401577	chr11	72997843	11	11	72997843	72997843	1	1	0.4577	403401	0.1881	11	72997843	*	rs12288580	R	11	72708888	chr11:72708888	rs12288580	a	g	0.4874	-0.0223	0.0064	0.0004802	72708888	72997843	11	72997843	11	72997843	*	R	-0.206186	-3.48438
chr11:72999716:T:C	T	C	0.6221	0.0256	0.558	0.7087	-0.0001	0.0099	0.9882	0	7.699	11	0.74	440683	39106	401577	chr11	72999716	11	11	72999716	72999716	1	1	0.3779	333068	0.1507	11	72999716	*	rs10793055	Y	11	72710761	chr11:72710761	rs10793055	t	c	0.6073	0.0274	0.0065	2.434e-05	72710761	72999716	11	72999716	11	72999716	*	Y	-0.010101	4.21538
chr11:73000570:T:C	T	C	0.227	0.017	0.1974	0.3325	0.0303	0.0115	0.008774	0	6.792	11	0.8156	440683	39106	401577	chr11	73000570	11	11	73000570	73000570	1	1	0.227	200070	0.1351	11	73000570	*	rs6592505	Y	11	72711615	chr11:72711615	rs6592505	t	c	0.2031	0.0347	0.008	1.296e-05	72711615	73000570	11	73000570	11	73000570	*	Y	2.63478	4.3375
chr11:73009154:T:G	T	G	0.609	0.025	0.5451	0.6968	0.0008	0.0098	0.9381	0	7.005	11	0.7986	440683	39106	401577	chr11	73009154	11	11	73009154	73009154	1	1	0.391	344614	0.1517	11	73009154	*	rs7936751	B	11	72720199	chr11:72720199	rs7936751	t	g	0.5956	0.0286	0.0065	1.054e-05	72720199	73009154	11	73009154	11	73009154	*	B	0.0816327	4.4
chr11:73010226:C:A	A	C	0.1727	0.0134	0.1207	0.2061	0.0086	0.0126	0.4962	44.2	19.728	11	0.04922	440683	39106	401577	chr11	73010226	11	11	73010226	73010226	1	1	0.1727	152212	0.0854	11	73010226	*	rs2886599	M	11	72721271	chr11:72721271	rs2886599	a	c	0.1828	-0.0732	0.0084	2.351e-18	72721271	73010226	11	73010226	11	73010226	*	M	0.68254	-8.71429
chr11:73012588:C:T	T	C	0.0498	0.003	0.0432	0.0544	0.0509	0.0221	0.02149	0	8.181	11	0.697	440683	39106	401577	chr11	73012588	11	11	73012588	73012588	1	1	0.0498	43892	0.0112	11	73012588	*	rs76387017	Y	11	72723633	chr11:72723633	rs76387017	t	c	0.0498	0.0553	0.0153	0.0002974	72723633	73012588	11	73012588	11	73012588	*	Y	2.30317	3.61438
chr11:73016795:A:G	A	G	0.8124	0.0167	0.7713	0.8719	-0.0117	0.0122	0.3413	9.7	12.18	11	0.3502	440683	39106	401577	chr11	73016795	11	11	73016795	73016795	1	1	0.1876	165344	0.1006	11	73016795	*	rs11600585	R	11	72727840	chr11:72727840	rs11600585	a	g	0.8002	0.0677	0.0081	4.567e-17	72727840	73016795	11	73016795	11	73016795	*	R	-0.959016	8.35802
chr11:73021385:C:G	C	G	0.2521	0.0111	0.2346	0.3387	0.0306	0.0111	0.005962	0	5.499	11	0.9046	440683	39106	401577	chr11	73021385	11	11	73021385	73021385	1	1	0.2521	222192	0.1041	11	73021385	*	rs7925155	S	11	72732430	chr11:72732430	rs7925155	c	g	0.232	0.0315	0.0075	2.934e-05	72732430	73021385	11	73021385	11	73021385	*	S	2.75676	4.2
chr11:73030353:T:A	A	T	0.3767	0.0256	0.2866	0.4406	-0.0002	0.0099	0.9823	0	7.812	11	0.7301	440683	39106	401577	chr11	73030353	11	11	73030353	73030353	1	1	0.3767	332011	0.154	11	73030353	*	rs10898895	W	11	72741398	chr11:72741398	rs10898895	a	t	0.3919	-0.0273	0.0065	2.605e-05	72741398	73030353	11	73030353	11	73030353	*	W	-0.020202	-4.2
chr11:73037339:A:G	A	G	0.6221	0.0252	0.5584	0.7098	0.0004	0.0099	0.964	0	7.16	11	0.786	440683	39106	401577	chr11	73037339	11	11	73037339	73037339	1	1	0.3779	333068	0.1514	11	73037339	*	rs7925928	R	11	72748384	chr11:72748384	rs7925928	a	g	0.6097	0.0292	0.0068	1.782e-05	72748384	73037339	11	73037339	11	73037339	*	R	0.040404	4.29412
chr11:73055152:A:G	A	G	0.5399	0.0359	0.4628	0.6527	0.0019	0.0097	0.8437	0	6.964	11	0.802	440683	39106	401577	chr11	73055152	11	11	73055152	73055152	1	1	0.4601	405516	0.1899	11	73055152	*	rs7104158	R	11	72766197	chr11:72766197	rs7104158	a	g	0.5099	0.0226	0.0064	0.0004024	72766197	73055152	11	73055152	11	73055152	*	R	0.195876	3.53125
chr11:73058223:C:T	T	C	0.0228	0.0035	0.0143	0.0324	0.0235	0.0343	0.4934	0	4.596	9	0.868	439171	38674	400497	chr11	73058223	11	11	73058223	73058223	0.988953	0.997311	0.0228	20026.2	0.0181	11	73058223	*	rs117167659	Y	11	72769268	chr11:72769268	rs117167659	t	c	0.028	-0.1064	0.022	1.304e-06	72769268	73058223	11	73058223	11	73058223	*	Y	0.685131	-4.83636
chr11:73060710:A:G	A	G	0.9503	0.0031	0.9454	0.9567	-0.0509	0.0221	0.02152	0	8.15	11	0.6998	440683	39106	401577	chr11	73060710	11	11	73060710	73060710	1	1	0.0497	43803.9	0.0113	11	73060710	*	rs116842217	R	11	72771755	chr11:72771755	rs116842217	a	g	0.9499	-0.0559	0.0153	0.0002554	72771755	73060710	11	73060710	11	73060710	*	R	-2.30317	-3.65359
chr11:73063364:G:A	A	G	0.0182	0.0041	0.008	0.0259	0.051	0.0402	0.2051	39.6	14.894	9	0.09389	439171	38674	400497	chr11	73063364	11	11	73063364	73063364	0.988953	0.997311	0.0182	15985.8	0.0179	11	73063364	*	rs140556226	R	11	72774409	chr11:72774409	rs140556226	a	g	0.019	-0.1019	0.0261	9.284e-05	72774409	73063364	11	73063364	11	73063364	*	R	1.26866	-3.90421
chr11:73067068:A:C	A	C	0.6257	0.0268	0.5608	0.7131	0.0031	0.0099	0.7561	0	7.309	11	0.7736	440683	39106	401577	chr11	73067068	11	11	73067068	73067068	1	1	0.3743	329895	0.1523	11	73067068	*	rs7925466	M	11	72778113	chr11:72778113	rs7925466	a	c	0.6095	0.0261	0.0065	5.805e-05	72778113	73067068	11	73067068	11	73067068	*	M	0.313131	4.01538
chr11:73071429:C:T	T	C	0.4313	0.0291	0.3332	0.4937	-0.0054	0.0097	0.5775	0	4.941	11	0.934	440683	39106	401577	chr11	73071429	11	11	73071429	73071429	1	1	0.4313	380133	0.1605	11	73071429	*	rs1982585	Y	11	72782474	chr11:72782474	rs1982585	t	c	0.4589	-0.0224	0.0064	0.0004528	72782474	73071429	11	73071429	11	73071429	*	Y	-0.556701	-3.5
chr11:73073864:T:C	T	C	0.2304	0.0183	0.1991	0.3357	0.034	0.0115	0.003144	0	5.492	11	0.905	440683	39106	401577	chr11	73073864	11	11	73073864	73073864	1	1	0.2304	203067	0.1366	11	73073864	*	rs6592509	Y	11	72784909	chr11:72784909	rs6592509	t	c	0.2046	0.0329	0.008	3.557e-05	72784909	73073864	11	73073864	11	73073864	*	Y	2.95652	4.1125
chr11:73077778:C:T	T	C	0.7469	0.0114	0.6556	0.7656	-0.0315	0.0111	0.004539	0	5.617	11	0.8976	440683	39106	401577	chr11	73077778	11	11	73077778	73077778	1	1	0.2531	223074	0.11	11	73077778	*	rs6592510	Y	11	72788823	chr11:72788823	rs6592510	t	c	0.7681	-0.0313	0.0075	3.296e-05	72788823	73077778	11	73077778	11	73077778	*	Y	-2.83784	-4.17333
chr11:73081652:C:T	T	C	0.748	0.0113	0.664	0.7657	-0.0317	0.0111	0.004339	0	5.828	11	0.8846	440683	39106	401577	chr11	73081652	11	11	73081652	73081652	1	1	0.252	222104	0.1017	11	73081652	*	rs7102253	Y	11	72792697	chr11:72792697	rs7102253	t	c	0.7684	-0.0315	0.0075	2.934e-05	72792697	73081652	11	73081652	11	73081652	*	Y	-2.85586	-4.2
chr11:73089925:C:T	T	C	0.7421	0.0145	0.6409	0.7607	-0.0333	0.0109	0.002223	0	4.222	11	0.963	440683	39106	401577	chr11	73089925	11	11	73089925	73089925	1	1	0.2579	227304	0.1198	11	73089925	*	rs4394861	Y	11	72800970	chr11:72800970	rs4394861	t	c	0.7611	-0.0301	0.0075	6.53e-05	72800970	73089925	11	73089925	11	73089925	*	Y	-3.05505	-4.01333
chr11:73094032:A:G	A	G	0.2305	0.0187	0.1994	0.3345	0.0344	0.0115	0.002838	0	6.226	11	0.8579	440683	39106	401577	chr11	73094032	11	11	73094032	73094032	1	1	0.2305	203155	0.1351	11	73094032	*	rs36007050	R	11	72805077	chr11:72805077	rs36007050	a	g	0.2049	0.0327	0.008	3.967e-05	72805077	73094032	11	73094032	11	73094032	*	R	2.9913	4.0875
chr11:73094558:G:A	A	G	0.7382	0.0127	0.6443	0.7607	-0.0344	0.011	0.001701	0	4.119	11	0.9663	440683	39106	401577	chr11	73094558	11	11	73094558	73094558	1	1	0.2618	230742	0.1164	11	73094558	*	rs2187494	R	11	72805603	chr11:72805603	rs2187494	a	g	0.7614	-0.0304	0.0074	4.325e-05	72805603	73094558	11	73094558	11	73094558	*	R	-3.12727	-4.10811
chr11:73096586:T:A	A	T	0.7477	0.012	0.6628	0.7662	-0.0323	0.0111	0.00374	0	5.703	11	0.8924	440683	39106	401577	chr11	73096586	11	11	73096586	73096586	1	1	0.2523	222369	0.1034	11	73096586	*	rs12294037	W	11	72807631	chr11:72807631	rs12294037	a	t	0.7688	-0.0317	0.0075	2.61e-05	72807631	73096586	11	73096586	11	73096586	*	W	-2.90991	-4.22667
chr11:73098148:G:C	C	G	0.0493	0.0033	0.0423	0.0544	0.0577	0.0222	0.009383	0	8.469	11	0.6708	440683	39106	401577	chr11	73098148	11	11	73098148	73098148	1	1	0.0493	43451.3	0.0121	11	73098148	*	rs77006715	S	11	72809193	chr11:72809193	rs77006715	c	g	0.0496	0.0553	0.0153	0.0002974	72809193	73098148	11	73098148	11	73098148	*	S	2.5991	3.61438
chr11:73108273:T:C	T	C	0.6491	0.0197	0.5985	0.7228	0.0037	0.0101	0.7109	0	5.339	11	0.9136	440683	39106	401577	chr11	73108273	11	11	73108273	73108273	1	1	0.3509	309271	0.1243	11	73108273	*	rs9645708	Y	11	72819318	chr11:72819318	rs9645708	t	c	0.6361	0.0277	0.0067	3.569e-05	72819318	73108273	11	73108273	11	73108273	*	Y	0.366337	4.13433
chr11:73109675:A:G	A	G	0.2305	0.0189	0.1989	0.3346	0.0344	0.0115	0.002846	0	5.651	11	0.8956	440683	39106	401577	chr11	73109675	11	11	73109675	73109675	1	1	0.2305	203155	0.1357	11	73109675	*	rs2366256	R	11	72820720	chr11:72820720	rs2366256	a	g	0.2047	0.0327	0.008	3.967e-05	72820720	73109675	11	73109675	11	73109675	*	R	2.9913	4.0875
chr11:73116716:T:G	T	G	0.2295	0.0191	0.1992	0.3283	0.0342	0.0116	0.003139	0	5.257	11	0.9181	440683	39106	401577	chr11	73116716	11	11	73116716	73116716	1	1	0.2295	202273	0.1291	11	73116716	*	rs12419915	K	11	72827761	chr11:72827761	rs12419915	t	g	0.2046	0.0331	0.008	3.187e-05	72827761	73116716	11	73116716	11	73116716	*	K	2.94828	4.1375
chr11:73120169:G:A	A	G	0.76	0.0198	0.6505	0.7955	-0.0354	0.0114	0.001906	0	3.381	11	0.9847	440683	39106	401577	chr11	73120169	11	11	73120169	73120169	1	1	0.24	211528	0.145	11	73120169	*	rs4944823	R	11	72831214	chr11:72831214	rs4944823	a	g	0.7875	-0.0316	0.0079	5.719e-05	72831214	73120169	11	73120169	11	73120169	*	R	-3.10526	-4
chr11:73120189:G:A	A	G	0.77	0.0189	0.6667	0.8008	-0.034	0.0116	0.00323	0	5.699	11	0.8927	440683	39106	401577	chr11	73120189	11	11	73120189	73120189	1	1	0.23	202714	0.1341	11	73120189	*	rs7124723	R	11	72831234	chr11:72831234	rs7124723	a	g	0.7952	-0.0333	0.008	2.854e-05	72831234	73120189	11	73120189	11	73120189	*	R	-2.93103	-4.1625
chr11:73124258:T:C	T	C	0.262	0.0129	0.2388	0.3528	0.0344	0.011	0.001791	0	3.479	11	0.9828	440683	39106	401577	chr11	73124258	11	11	73124258	73124258	1	1	0.262	230918	0.114	11	73124258	*	rs1612659	Y	11	72835303	chr11:72835303	rs1612659	t	c	0.2385	0.031	0.0075	3.919e-05	72835303	73124258	11	73124258	11	73124258	*	Y	3.12727	4.13333
chr11:73132118:T:C	T	C	0.9507	0.0032	0.9458	0.9578	-0.0573	0.0222	0.009839	0	8.449	11	0.6726	440683	39106	401577	chr11	73132118	11	11	73132118	73132118	1	1	0.0493	43451.3	0.012	11	73132118	*	rs75285179	Y	11	72843163	chr11:72843163	rs75285179	t	c	0.9504	-0.0563	0.0154	0.0002543	72843163	73132118	11	73132118	11	73132118	*	Y	-2.58108	-3.65584
chr11:73140418:C:T	T	C	0.7995	0.0161	0.7544	0.8275	-0.0117	0.012	0.3299	21.7	14.042	11	0.2307	440683	39106	401577	chr11	73140418	11	11	73140418	73140418	1	1	0.2005	176714	0.0731	11	73140418	*	rs1783598	Y	11	72851463	chr11:72851463	rs1783598	t	c	0.7898	0.0655	0.0081	4.494e-16	72851463	73140418	11	73140418	11	73140418	*	Y	-0.975	8.08642
chr11:73145480:G:A	A	G	0.0493	0.0031	0.0421	0.0537	0.0586	0.0221	0.008024	0	9.07	11	0.6154	440683	39106	401577	chr11	73145480	11	11	73145480	73145480	1	1	0.0493	43451.3	0.0116	11	73145480	*	rs79982636	R	11	72856525	chr11:72856525	rs79982636	a	g	0.0495	0.0573	0.0155	0.0002175	72856525	73145480	11	73145480	11	73145480	*	R	2.65158	3.69677
chr11:73147720:C:T	T	C	0.014	0.0026	0.011	0.0213	-0.0204	0.0433	0.6378	0	3.68	9	0.9312	439171	38674	400497	chr11	73147720	11	11	73147720	73147720	0.988953	0.997311	0.014	12296.8	0.0103	11	73147720	*	rs79495851	Y	11	72858765	chr11:72858765	rs79495851	t	c	0.014	-0.1384	0.0304	5.162e-06	72858765	73147720	11	73147720	11	73147720	*	Y	-0.471132	-4.55263
chr11:73148993:G:T	T	G	0.7617	0.0173	0.6586	0.7901	-0.0335	0.0114	0.003281	0	5.072	11	0.9276	440683	39106	401577	chr11	73148993	11	11	73148993	73148993	1	1	0.2383	210030	0.1315	11	73148993	*	rs1783575	K	11	72860038	chr11:72860038	rs1783575	t	g	0.7846	-0.0358	0.0079	5.141e-06	72860038	73148993	11	73148993	11	73148993	*	K	-2.9386	-4.53165
chr11:73166919:G:A	A	G	0.5926	0.008	0.5858	0.6115	-0.0052	0.0098	0.594	2.3	10.234	10	0.4202	439739	38837	400902	chr11	73166919	11	11	73166919	73166919	0.993121	0.998319	0.4074	358299	0.0257	11	73166919	*	rs1791936	R	11	72877964	chr11:72877964	rs1791936	a	g	0.6081	-0.0349	0.0067	1.907e-07	72877964	73166919	11	73166919	11	73166919	*	R	-0.530612	-5.20896
chr11:73171494:G:C	C	G	0.239	0.0176	0.1809	0.2786	0.0201	0.0114	0.07812	16.9	13.24	11	0.2779	440683	39106	401577	chr11	73171494	11	11	73171494	73171494	1	1	0.239	210646	0.0977	11	73171494	*	rs78488993	S	11	72882539	chr11:72882539	rs78488993	c	g	0.2512	-0.0479	0.0076	3.682e-10	72882539	73171494	11	73171494	11	73171494	*	S	1.76316	-6.30263
chr11:73174077:T:C	T	C	0.3629	0.028	0.3027	0.4172	0.0024	0.0104	0.818	0	5.38	10	0.8644	439739	38837	400902	chr11	73174077	11	11	73174077	73174077	0.993121	0.998319	0.3629	319163	0.1145	11	73174077	*	rs1783591	Y	11	72885122	chr11:72885122	rs1783591	t	c	0.3783	-0.0289	0.0069	2.888e-05	72885122	73174077	11	73174077	11	73174077	*	Y	0.230769	-4.18841
chr11:73178092:T:C	T	C	0.6212	0.0095	0.6024	0.6579	-0.0056	0.0099	0.5718	0	9.962	11	0.5338	440683	39106	401577	chr11	73178092	11	11	73178092	73178092	1	1	0.3788	333861	0.0555	11	73178092	*	rs1783584	Y	11	72889137	chr11:72889137	rs1783584	t	c	0.6322	-0.0315	0.0068	3.683e-06	72889137	73178092	11	73178092	11	73178092	*	Y	-0.565657	-4.63235
chr11:73183228:C:T	T	C	0.1817	0.009	0.1641	0.2001	0.0189	0.0128	0.1387	0	3.891	11	0.973	440683	39106	401577	chr11	73183228	11	11	73183228	73183228	1	1	0.1817	160144	0.036	11	73183228	*	rs11603160	Y	11	72894273	chr11:72894273	rs11603160	t	c	0.1753	0.0398	0.0087	4.654e-06	72894273	73183228	11	73183228	11	73183228	*	Y	1.47656	4.57471
chr11:73184797:A:G	A	G	0.4949	0.0119	0.4845	0.542	-0.0041	0.0099	0.6756	0	2.75	10	0.9867	439739	38837	400902	chr11	73184797	11	11	73184797	73184797	0.993121	0.998319	0.4949	435254	0.0575	11	73184797	*	rs1783578	R	11	72895842	chr11:72895842	rs1783578	a	g	0.507	-0.0321	0.0068	2.397e-06	72895842	73184797	11	73184797	11	73184797	*	R	-0.414141	-4.72059
chr11:73186989:A:G	A	G	0.8869	0.0153	0.8501	0.9149	0.0081	0.0153	0.5974	0	5.698	10	0.8399	439739	38837	400902	chr11	73186989	11	11	73186989	73186989	0.993121	0.998319	0.1131	99469	0.0648	11	73186989	*	rs12293985	R	11	72898034	chr11:72898034	rs12293985	a	g	0.8814	0.0403	0.0104	0.0001011	72898034	73186989	11	73186989	11	73186989	*	R	0.529412	3.875
chr11:73219637:T:C	T	C	0.9155	0.0177	0.8721	0.9449	-0.0049	0.0176	0.7809	0	7.883	10	0.6402	439739	38837	400902	chr11	73219637	11	11	73219637	73219637	0.993121	0.998319	0.0845	74315.9	0.0728	11	73219637	*	rs12365017	Y	11	72930682	chr11:72930682	rs12365017	t	c	0.908	0.04	0.0114	0.0004568	72930682	73219637	11	73219637	11	73219637	*	Y	-0.278409	3.50877
chr11:73348938:G:A	A	G	0.0087	0.0018	0.004	0.0113	-0.0643	0.0542	0.235	0	3.321	8	0.9126	432700	38309	394391	chr11	73348938	11	11	73348938	73348938	0.979619	0.982106	0.0087	7528.98	0.0073	11	73348938	*	rs7109601	R	11	73059983	chr11:73059983	rs7109601	a	g	0.0082	-0.1685	0.0432	9.753e-05	73059983	73348938	11	73348938	11	73348938	*	R	-1.18635	-3.90046
chr11:73379789:C:T	T	C	0.0069	0.0015	0.0034	0.0091	-0.1127	0.0613	0.06618	0	5.31	8	0.724	432700	38309	394391	chr11	73379789	11	11	73379789	73379789	0.979619	0.982106	0.0069	5971.26	0.0057	11	73379789	*	rs117321807	Y	11	73090834	chr11:73090834	rs117321807	t	c	0.0068	-0.1621	0.0461	0.0004338	73090834	73379789	11	73379789	11	73379789	*	Y	-1.8385	-3.51627
chr11:73381914:A:G	A	G	0.993	0.0015	0.9909	0.9966	0.1042	0.0609	0.08693	0	5.354	8	0.7191	432700	38309	394391	chr11	73381914	11	11	73381914	73381914	0.979619	0.982106	0.007	6057.8	0.0057	11	73381914	*	rs148472610	R	11	73092959	chr11:73092959	rs148472610	a	g	0.9932	0.1609	0.0461	0.0004784	73092959	73381914	11	73381914	11	73381914	*	R	1.711	3.49024
chr11:73382625:A:G	A	G	0.993	0.0015	0.9909	0.9966	0.1034	0.0611	0.09034	0	5.395	8	0.7146	432700	38309	394391	chr11	73382625	11	11	73382625	73382625	0.979619	0.982106	0.007	6057.8	0.0057	11	73382625	*	rs140068362	R	11	73093670	chr11:73093670	rs140068362	a	g	0.9932	0.1623	0.0461	0.0004267	73093670	73382625	11	73382625	11	73382625	*	R	1.69231	3.52061
chr11:73382712:C:G	C	G	0.9916	0.0017	0.9894	0.9961	0.0935	0.0564	0.09706	0	5.083	8	0.7487	432700	38309	394391	chr11	73382712	11	11	73382712	73382712	0.979619	0.982106	0.0084	7269.36	0.0067	11	73382712	*	rs7924394	S	11	73093757	chr11:73093757	rs7924394	c	g	0.9928	0.1625	0.0449	0.0002972	73093757	73382712	11	73382712	11	73382712	*	S	1.6578	3.61915
chr11:73383157:C:G	C	G	0.993	0.0015	0.9909	0.9966	0.1042	0.0611	0.08797	0	5.358	8	0.7187	432700	38309	394391	chr11	73383157	11	11	73383157	73383157	0.979619	0.982106	0.007	6057.8	0.0057	11	73383157	*	rs76331260	S	11	73094202	chr11:73094202	rs76331260	c	g	0.9932	0.1616	0.0461	0.0004519	73094202	73383157	11	73383157	11	73383157	*	S	1.7054	3.50542
chr11:73383460:C:T	T	C	0.0072	0.0016	0.0035	0.0094	-0.1023	0.0607	0.09174	0	5.55	8	0.6975	432700	38309	394391	chr11	73383460	11	11	73383460	73383460	0.979619	0.982106	0.0072	6230.88	0.0059	11	73383460	*	rs150288743	Y	11	73094505	chr11:73094505	rs150288743	t	c	0.0069	-0.161	0.0461	0.0004745	73094505	73383460	11	73383460	11	73383460	*	Y	-1.68534	-3.49241
chr11:73383868:T:C	T	C	0.9916	0.0017	0.9894	0.9961	0.0959	0.0561	0.08778	0	4.843	8	0.7743	432700	38309	394391	chr11	73383868	11	11	73383868	73383868	0.979619	0.982106	0.0084	7269.36	0.0067	11	73383868	*	rs111711138	Y	11	73094913	chr11:73094913	rs111711138	t	c	0.9927	0.1585	0.0449	0.0004176	73094913	73383868	11	73383868	11	73383868	*	Y	1.70945	3.53007
chr11:73387433:C:A	A	C	0.007	0.0015	0.0034	0.0091	-0.1077	0.0611	0.07777	0	5.615	8	0.6903	432700	38309	394391	chr11	73387433	11	11	73387433	73387433	0.979619	0.982106	0.007	6057.8	0.0057	11	73387433	*	rs118148683	M	11	73098478	chr11:73098478	rs118148683	a	c	0.0068	-0.1617	0.0461	0.0004482	73098478	73387433	11	73387433	11	73387433	*	M	-1.76268	-3.50759
chr11:73391267:G:A	A	G	0.0071	0.0015	0.0035	0.0092	-0.1064	0.0606	0.07914	0	4.941	8	0.7639	432700	38309	394391	chr11	73391267	11	11	73391267	73391267	0.979619	0.982106	0.0071	6144.34	0.0057	11	73391267	*	rs117422436	R	11	73102312	chr11:73102312	rs117422436	a	g	0.0069	-0.1624	0.0458	0.0003862	73102312	73391267	11	73391267	11	73391267	*	R	-1.75578	-3.54585
chr11:73395141:G:A	A	G	0.0085	0.0017	0.0041	0.0107	-0.0995	0.056	0.0756	0	5.067	8	0.7504	432700	38309	394391	chr11	73395141	11	11	73395141	73395141	0.979619	0.982106	0.0085	7355.9	0.0066	11	73395141	*	rs34304845	R	11	73106186	chr11:73106186	rs34304845	a	g	0.0073	-0.1586	0.0445	0.000365	73106186	73395141	11	73395141	11	73395141	*	R	-1.77679	-3.56404
chr11:73398613:A:G	A	G	0.993	0.0015	0.9908	0.9966	0.1164	0.0608	0.05557	0	5.057	8	0.7514	432700	38309	394391	chr11	73398613	11	11	73398613	73398613	0.979619	0.982106	0.007	6057.8	0.0058	11	73398613	*	rs117796524	R	11	73109658	chr11:73109658	rs117796524	a	g	0.9931	0.159	0.0455	0.0004812	73109658	73398613	11	73398613	11	73398613	*	R	1.91447	3.49451
chr11:73399300:G:A	A	G	0.007	0.0015	0.0034	0.0091	-0.1154	0.0609	0.05824	0	5.065	8	0.7506	432700	38309	394391	chr11	73399300	11	11	73399300	73399300	0.979619	0.982106	0.007	6057.8	0.0057	11	73399300	*	rs140364827	R	11	73110345	chr11:73110345	rs140364827	a	g	0.0069	-0.1589	0.0455	0.0004852	73110345	73399300	11	73399300	11	73399300	*	R	-1.89491	-3.49231
chr11:73401403:C:T	T	C	0.007	0.0015	0.0034	0.0092	-0.1161	0.0608	0.05612	0	5.009	8	0.7566	432700	38309	394391	chr11	73401403	11	11	73401403	73401403	0.979619	0.982106	0.007	6057.8	0.0058	11	73401403	*	rs138205322	Y	11	73112448	chr11:73112448	rs138205322	t	c	0.0069	-0.1587	0.0455	0.0004932	73112448	73401403	11	73401403	11	73401403	*	Y	-1.90954	-3.48791
chr11:73401631:G:A	A	G	0.0085	0.0017	0.0041	0.0107	-0.1041	0.0557	0.06153	0	5.065	8	0.7506	432700	38309	394391	chr11	73401631	11	11	73401631	73401631	0.979619	0.982106	0.0085	7355.9	0.0066	11	73401631	*	rs56187614	R	11	73112676	chr11:73112676	rs56187614	a	g	0.0074	-0.1595	0.0443	0.0003166	73112676	73401631	11	73401631	11	73401631	*	R	-1.86894	-3.60045
chr11:73402717:G:A	A	G	0.0074	0.0014	0.0038	0.0093	-0.124	0.0595	0.03712	0	6.405	9	0.6988	439171	38674	400497	chr11	73402717	11	11	73402717	73402717	0.988953	0.997311	0.0074	6499.73	0.0055	11	73402717	*	rs117264870	R	11	73113762	chr11:73113762	rs117264870	a	g	0.0072	-0.1629	0.0445	0.0002514	73113762	73402717	11	73402717	11	73402717	*	R	-2.08403	-3.66067
chr11:73404220:T:C	T	C	0.9915	0.0017	0.9893	0.9959	0.1044	0.0557	0.06078	0	5.089	8	0.7481	432700	38309	394391	chr11	73404220	11	11	73404220	73404220	0.979619	0.982106	0.0085	7355.9	0.0066	11	73404220	*	rs58619954	Y	11	73115265	chr11:73115265	rs58619954	t	c	0.9926	0.1593	0.0443	0.0003221	73115265	73404220	11	73404220	11	73404220	*	Y	1.87433	3.59594
chr11:73406516:A:G	A	G	0.9915	0.0017	0.9893	0.9959	0.1053	0.0557	0.05859	0	5.073	8	0.7498	432700	38309	394391	chr11	73406516	11	11	73406516	73406516	0.979619	0.982106	0.0085	7355.9	0.0066	11	73406516	*	rs57288336	R	11	73117561	chr11:73117561	rs57288336	a	g	0.9926	0.1577	0.0443	0.0003699	73117561	73406516	11	73406516	11	73406516	*	R	1.89048	3.55982
chr11:73414592:G:A	A	G	0.0084	0.0016	0.0041	0.0105	-0.1117	0.0559	0.04569	0	4.816	8	0.7771	432700	38309	394391	chr11	73414592	11	11	73414592	73414592	0.979619	0.982106	0.0084	7269.36	0.0064	11	73414592	*	rs77223367	R	11	73125637	chr11:73125637	rs77223367	a	g	0.0074	-0.1556	0.0442	0.0004289	73125637	73414592	11	73414592	11	73414592	*	R	-1.99821	-3.52036
chr11:73417802:G:A	A	G	0.0071	0.0015	0.0035	0.0091	-0.1132	0.0606	0.06162	0	5.256	8	0.7299	432700	38309	394391	chr11	73417802	11	11	73417802	73417802	0.979619	0.982106	0.0071	6144.34	0.0056	11	73417802	*	rs184557515	V	11	73128847	chr11:73128847	rs184557515	a	g	0.007	-0.1589	0.0454	0.0004708	73128847	73417802	11	73417802	11	73417802	*	V	-1.86799	-3.5
chr11:73419105:C:T	T	C	0.0083	0.0016	0.0041	0.0104	-0.1091	0.056	0.05126	0	4.781	8	0.7807	432700	38309	394391	chr11	73419105	11	11	73419105	73419105	0.979619	0.982106	0.0083	7182.82	0.0063	11	73419105	*	rs7931840	Y	11	73130150	chr11:73130150	rs7931840	t	c	0.0073	-0.1606	0.0446	0.0003174	73130150	73419105	11	73419105	11	73419105	*	Y	-1.94821	-3.6009
chr11:73419355:C:T	T	C	0.0084	0.0016	0.0041	0.0105	-0.1101	0.0559	0.04888	0	4.797	8	0.779	432700	38309	394391	chr11	73419355	11	11	73419355	73419355	0.979619	0.982106	0.0084	7269.36	0.0064	11	73419355	*	rs7932197	Y	11	73130400	chr11:73130400	rs7932197	t	c	0.0073	-0.1628	0.0446	0.0002623	73130400	73419355	11	73419355	11	73419355	*	Y	-1.96959	-3.65022
chr11:73423195:C:T	T	C	0.0083	0.0016	0.0041	0.0105	-0.1097	0.0559	0.04973	0	4.834	8	0.7751	432700	38309	394391	chr11	73423195	11	11	73423195	73423195	0.979619	0.982106	0.0083	7182.82	0.0064	11	73423195	*	rs76846114	Y	11	73134240	chr11:73134240	rs76846114	t	c	0.0073	-0.1619	0.0444	0.0002654	73134240	73423195	11	73423195	11	73423195	*	Y	-1.96243	-3.6464
chr11:73423633:A:G	A	G	0.993	0.0015	0.9909	0.9966	0.1167	0.0607	0.05438	0	5.08	8	0.749	432700	38309	394391	chr11	73423633	11	11	73423633	73423633	0.979619	0.982106	0.007	6057.8	0.0057	11	73423633	*	rs141528475	R	11	73134678	chr11:73134678	rs141528475	a	g	0.9931	0.1599	0.0455	0.0004468	73134678	73423633	11	73423633	11	73423633	*	R	1.92257	3.51429
chr11:73432092:A:G	A	G	0.9917	0.0017	0.9895	0.9961	0.1081	0.0559	0.05298	0	4.842	8	0.7743	432700	38309	394391	chr11	73432092	11	11	73432092	73432092	0.979619	0.982106	0.0083	7182.82	0.0066	11	73432092	*	rs7105000	R	11	73143137	chr11:73143137	rs7105000	a	g	0.9927	0.162	0.0444	0.0002631	73143137	73432092	11	73432092	11	73432092	*	R	1.93381	3.64865
chr11:73436015:T:C	T	C	0.993	0.0015	0.9909	0.9966	0.1138	0.0607	0.06096	0	5.086	8	0.7484	432700	38309	394391	chr11	73436015	11	11	73436015	73436015	0.979619	0.982106	0.007	6057.8	0.0057	11	73436015	*	rs149376486	Y	11	73147060	chr11:73147060	rs149376486	t	c	0.9931	0.1601	0.0455	0.0004395	73147060	73436015	11	73436015	11	73436015	*	Y	1.87479	3.51868
chr11:73437826:G:T	T	G	0.0083	0.0016	0.004	0.0105	-0.1083	0.0559	0.05243	0	5.057	8	0.7515	432700	38309	394391	chr11	73437826	11	11	73437826	73437826	0.979619	0.982106	0.0083	7182.82	0.0065	11	73437826	*	rs7933274	K	11	73148871	chr11:73148871	rs7933274	t	g	0.0073	-0.1619	0.0444	0.0002654	73148871	73437826	11	73437826	11	73437826	*	K	-1.93739	-3.6464
chr11:73440290:T:G	T	G	0.9917	0.0016	0.9895	0.996	0.1083	0.0559	0.05249	0	5.072	8	0.7498	432700	38309	394391	chr11	73440290	11	11	73440290	73440290	0.979619	0.982106	0.0083	7182.82	0.0065	11	73440290	*	rs7120131	K	11	73151335	chr11:73151335	rs7120131	t	g	0.9927	0.1599	0.0443	0.0003058	73151335	73440290	11	73440290	11	73440290	*	K	1.93739	3.60948
chr11:73447725:T:C	T	C	0.9917	0.0016	0.9895	0.996	0.1084	0.0559	0.05241	0	5.101	8	0.7467	432700	38309	394391	chr11	73447725	11	11	73447725	73447725	0.979619	0.982106	0.0083	7182.82	0.0065	11	73447725	*	rs56135026	Y	11	73158770	chr11:73158770	rs56135026	t	c	0.9927	0.1599	0.0443	0.0003058	73158770	73447725	11	73447725	11	73447725	*	Y	1.93918	3.60948
chr11:73454463:G:A	A	G	0.0083	0.0016	0.004	0.0105	-0.1103	0.0559	0.04828	0	4.837	8	0.7748	432700	38309	394391	chr11	73454463	11	11	73454463	73454463	0.979619	0.982106	0.0083	7182.82	0.0065	11	73454463	*	rs56045329	R	11	73165508	chr11:73165508	rs56045329	a	g	0.0073	-0.1586	0.0443	0.0003423	73165508	73454463	11	73454463	11	73454463	*	R	-1.97317	-3.58014
chr11:73455788:G:A	A	G	0.0083	0.0016	0.004	0.0105	-0.1102	0.0558	0.04847	0	4.842	8	0.7743	432700	38309	394391	chr11	73455788	11	11	73455788	73455788	0.979619	0.982106	0.0083	7182.82	0.0065	11	73455788	*	rs6592524	R	11	73166833	chr11:73166833	rs6592524	a	g	0.0073	-0.1586	0.0443	0.0003423	73166833	73455788	11	73455788	11	73455788	*	R	-1.97491	-3.58014
chr11:73455789:C:T	T	C	0.0083	0.0016	0.004	0.0105	-0.1101	0.0558	0.04865	0	4.843	8	0.7742	432700	38309	394391	chr11	73455789	11	11	73455789	73455789	0.979619	0.982106	0.0083	7182.82	0.0065	11	73455789	*	rs6592525	Y	11	73166834	chr11:73166834	rs6592525	t	c	0.0073	-0.1586	0.0443	0.0003423	73166834	73455789	11	73455789	11	73455789	*	Y	-1.97312	-3.58014
chr11:73468176:G:A	A	G	0.007	0.0015	0.0034	0.0091	-0.1167	0.0606	0.05418	0	4.744	8	0.7845	432700	38309	394391	chr11	73468176	11	11	73468176	73468176	0.979619	0.982106	0.007	6057.8	0.0057	11	73468176	*	rs140319437	R	11	73179221	chr11:73179221	rs140319437	a	g	0.0069	-0.1591	0.0454	0.0004631	73179221	73468176	11	73468176	11	73468176	*	R	-1.92574	-3.50441
chr11:73470591:G:A	A	G	0.009	0.0021	0.0041	0.0118	-0.1002	0.0542	0.06456	0	5.557	8	0.6967	432700	38309	394391	chr11	73470591	11	11	73470591	73470591	0.979619	0.982106	0.009	7788.6	0.0077	11	73470591	*	rs80273171	R	11	73181636	chr11:73181636	rs80273171	a	g	0.0077	-0.1554	0.0437	0.0003719	73181636	73470591	11	73470591	11	73470591	*	R	-1.84871	-3.55606
chr11:73475192:C:T	T	C	0.0089	0.002	0.0041	0.0114	-0.1018	0.0545	0.06163	0	6.196	8	0.6253	432700	38309	394391	chr11	73475192	11	11	73475192	73475192	0.979619	0.982106	0.0089	7702.06	0.0073	11	73475192	*	rs78538424	Y	11	73186237	chr11:73186237	rs78538424	t	c	0.0075	-0.153	0.0439	0.0004875	73186237	73475192	11	73475192	11	73475192	*	Y	-1.86789	-3.48519
chr11:73475724:T:C	T	C	0.993	0.0015	0.9909	0.9966	0.1175	0.0606	0.05254	0	4.567	8	0.8027	432700	38309	394391	chr11	73475724	11	11	73475724	73475724	0.979619	0.982106	0.007	6057.8	0.0057	11	73475724	*	rs143140753	Y	11	73186769	chr11:73186769	rs143140753	t	c	0.9931	0.1603	0.0455	0.0004323	73186769	73475724	11	73475724	11	73475724	*	Y	1.93894	3.52308
chr11:73476817:G:A	A	G	0.0089	0.002	0.0039	0.0114	-0.1014	0.0545	0.06277	0	6.004	8	0.6468	432700	38309	394391	chr11	73476817	11	11	73476817	73476817	0.979619	0.982106	0.0089	7702.06	0.0075	11	73476817	*	rs58850636	R	11	73187862	chr11:73187862	rs58850636	a	g	0.0075	-0.153	0.0439	0.0004875	73187862	73476817	11	73476817	11	73476817	*	R	-1.86055	-3.48519
chr11:73482769:C:G	C	G	0.9911	0.002	0.9886	0.9961	0.1011	0.0545	0.06352	0	6.049	8	0.6417	432700	38309	394391	chr11	73482769	11	11	73482769	73482769	0.979619	0.982106	0.0089	7702.06	0.0075	11	73482769	*	rs55727935	S	11	73193814	chr11:73193814	rs55727935	c	g	0.9925	0.1531	0.0439	0.0004833	73193814	73482769	11	73482769	11	73482769	*	S	1.85505	3.48747
chr11:73482841:C:T	T	C	0.007	0.0015	0.0034	0.0091	-0.1174	0.0606	0.0526	0	4.38	8	0.8213	432700	38309	394391	chr11	73482841	11	11	73482841	73482841	0.979619	0.982106	0.007	6057.8	0.0057	11	73482841	*	rs142042946	Y	11	73193886	chr11:73193886	rs142042946	t	c	0.0069	-0.1621	0.0454	0.0003607	73193886	73482841	11	73482841	11	73482841	*	Y	-1.93729	-3.57048
chr11:73483961:T:C	T	C	0.993	0.0015	0.9909	0.9966	0.1174	0.0606	0.05261	0	4.381	8	0.8212	432700	38309	394391	chr11	73483961	11	11	73483961	73483961	0.979619	0.982106	0.007	6057.8	0.0057	11	73483961	*	rs116854290	Y	11	73195006	chr11:73195006	rs116854290	t	c	0.9931	0.1622	0.0454	0.0003577	73195006	73483961	11	73483961	11	73483961	*	Y	1.93729	3.57269
chr11:73484204:A:G	A	G	0.993	0.0015	0.9909	0.9966	0.1174	0.0606	0.05261	0	4.382	8	0.8211	432700	38309	394391	chr11	73484204	11	11	73484204	73484204	0.979619	0.982106	0.007	6057.8	0.0057	11	73484204	*	rs185875005	R	11	73195249	chr11:73195249	rs185875005	a	g	0.9931	0.1622	0.0454	0.0003577	73195249	73484204	11	73484204	11	73484204	*	R	1.93729	3.57269
chr11:73488958:A:G	A	G	0.9911	0.002	0.9886	0.9961	0.1013	0.0545	0.06305	0	6.109	8	0.635	432700	38309	394391	chr11	73488958	11	11	73488958	73488958	0.979619	0.982106	0.0089	7702.06	0.0075	11	73488958	*	rs138067336	R	11	73200003	chr11:73200003	rs138067336	a	g	0.9925	0.1528	0.0439	0.0004958	73200003	73488958	11	73488958	11	73488958	*	R	1.85872	3.48064
chr11:73491496:T:C	T	C	0.993	0.0015	0.9909	0.9966	0.1178	0.0606	0.0518	0	4.412	8	0.8182	432700	38309	394391	chr11	73491496	11	11	73491496	73491496	0.979619	0.982106	0.007	6057.8	0.0057	11	73491496	*	rs139940673	Y	11	73202541	chr11:73202541	rs139940673	t	c	0.9931	0.1618	0.0455	0.0003816	73202541	73491496	11	73491496	11	73491496	*	Y	1.94389	3.55604
chr11:73494135:T:G	T	G	0.9922	0.0017	0.9899	0.9962	0.1223	0.0587	0.03715	0	4.098	8	0.8482	432700	38309	394391	chr11	73494135	11	11	73494135	73494135	0.979619	0.982106	0.0078	6750.12	0.0063	11	73494135	*	rs114329508	K	11	73205180	chr11:73205180	rs114329508	t	g	0.9929	0.1638	0.0451	0.0002837	73205180	73494135	11	73494135	11	73494135	*	K	2.08348	3.63193
chr11:73498609:A:G	A	G	0.993	0.0015	0.991	0.9966	0.1168	0.0606	0.05409	0	4.493	8	0.8101	432700	38309	394391	chr11	73498609	11	11	73498609	73498609	0.979619	0.982106	0.007	6057.8	0.0056	11	73498609	*	rs117101651	R	11	73209654	chr11:73209654	rs117101651	a	g	0.9931	0.1608	0.0455	0.0004147	73209654	73498609	11	73498609	11	73498609	*	R	1.92739	3.53407
chr11:73498873:C:T	T	C	0.007	0.0015	0.0034	0.0091	-0.1171	0.0606	0.05332	0	4.436	8	0.8159	432700	38309	394391	chr11	73498873	11	11	73498873	73498873	0.979619	0.982106	0.007	6057.8	0.0057	11	73498873	*	rs143517398	Y	11	73209918	chr11:73209918	rs143517398	t	c	0.0069	-0.1619	0.0455	0.0003784	73209918	73498873	11	73498873	11	73498873	*	Y	-1.93234	-3.55824
chr11:73500248:C:T	T	C	0.007	0.0015	0.0034	0.0091	-0.1163	0.0606	0.05484	0	4.495	8	0.8099	432700	38309	394391	chr11	73500248	11	11	73500248	73500248	0.979619	0.982106	0.007	6057.8	0.0057	11	73500248	*	rs150843984	Y	11	73211293	chr11:73211293	rs150843984	t	c	0.0069	-0.1595	0.0455	0.0004618	73211293	73500248	11	73500248	11	73500248	*	Y	-1.91914	-3.50549
chr11:73523635:G:A	A	G	0.007	0.0015	0.0034	0.0091	-0.1161	0.0606	0.05533	0	4.758	8	0.7831	432700	38309	394391	chr11	73523635	11	11	73523635	73523635	0.979619	0.982106	0.007	6057.8	0.0057	11	73523635	*	rs116851121	R	11	73234680	chr11:73234680	rs116851121	a	g	0.0069	-0.1591	0.0457	0.0004918	73234680	73523635	11	73523635	11	73523635	*	R	-1.91584	-3.4814
chr11:73528227:A:G	A	G	0.9911	0.002	0.9887	0.9959	0.0991	0.0545	0.06872	0	6.701	8	0.5692	432700	38309	394391	chr11	73528227	11	11	73528227	73528227	0.979619	0.982106	0.0089	7702.06	0.0072	11	73528227	*	rs144901593	R	11	73239272	chr11:73239272	rs144901593	a	g	0.9926	0.1537	0.0441	0.0004887	73239272	73528227	11	73528227	11	73528227	*	R	1.81835	3.48526
chr11:73529074:G:T	T	G	0.007	0.0015	0.0034	0.0091	-0.1162	0.0606	0.05506	0	4.766	8	0.7823	432700	38309	394391	chr11	73529074	11	11	73529074	73529074	0.979619	0.982106	0.007	6057.8	0.0057	11	73529074	*	rs141673411	K	11	73240119	chr11:73240119	rs141673411	t	g	0.0069	-0.1601	0.0455	0.0004395	73240119	73529074	11	73529074	11	73529074	*	K	-1.91749	-3.51868
chr11:73530136:C:T	T	C	0.0089	0.002	0.0041	0.0114	-0.1037	0.0544	0.05684	0	6.977	8	0.5391	432700	38309	394391	chr11	73530136	11	11	73530136	73530136	0.979619	0.982106	0.0089	7702.06	0.0073	11	73530136	*	rs75971171	Y	11	73241181	chr11:73241181	rs75971171	t	c	0.0074	-0.1546	0.0441	0.0004527	73241181	73530136	11	73530136	11	73530136	*	Y	-1.90625	-3.50567
chr11:73530158:C:T	T	C	0.0089	0.002	0.0041	0.0113	-0.0992	0.0545	0.06853	0	6.708	8	0.5684	432700	38309	394391	chr11	73530158	11	11	73530158	73530158	0.979619	0.982106	0.0089	7702.06	0.0072	11	73530158	*	rs75227063	Y	11	73241203	chr11:73241203	rs75227063	t	c	0.0074	-0.1542	0.0441	0.0004684	73241203	73530158	11	73530158	11	73530158	*	Y	-1.82018	-3.4966
chr11:73534455:C:T	T	C	0.0089	0.0019	0.0041	0.0113	-0.0958	0.0544	0.07799	0	7.004	8	0.5362	432700	38309	394391	chr11	73534455	11	11	73534455	73534455	0.979619	0.982106	0.0089	7702.06	0.0072	11	73534455	*	rs56701090	Y	11	73245500	chr11:73245500	rs56701090	t	c	0.0074	-0.1545	0.0441	0.0004566	73245500	73534455	11	73534455	11	73534455	*	Y	-1.76103	-3.5034
chr11:73537597:T:C	T	C	0.9912	0.0019	0.9888	0.9959	0.0943	0.0545	0.08335	0	6.697	8	0.5697	432700	38309	394391	chr11	73537597	11	11	73537597	73537597	0.979619	0.982106	0.0088	7615.52	0.0071	11	73537597	*	rs59912809	Y	11	73248642	chr11:73248642	rs59912809	t	c	0.9926	0.1547	0.0441	0.0004489	73248642	73537597	11	73537597	11	73537597	*	Y	1.73028	3.50794
chr11:73538783:C:T	T	C	0.0088	0.0019	0.0041	0.0112	-0.0946	0.0545	0.08237	0	6.693	8	0.5701	432700	38309	394391	chr11	73538783	11	11	73538783	73538783	0.979619	0.982106	0.0088	7615.52	0.0071	11	73538783	*	rs56262837	B	11	73249828	chr11:73249828	rs56262837	t	c	0.0074	-0.1537	0.0441	0.0004887	73249828	73538783	11	73538783	11	73538783	*	B	-1.73578	-3.48526
chr11:73538865:A:G	A	G	0.9912	0.0019	0.9888	0.9959	0.0946	0.0545	0.08247	0	6.693	8	0.5701	432700	38309	394391	chr11	73538865	11	11	73538865	73538865	0.979619	0.982106	0.0088	7615.52	0.0071	11	73538865	*	rs56260110	R	11	73249910	chr11:73249910	rs56260110	a	g	0.9926	0.1537	0.0441	0.0004887	73249910	73538865	11	73538865	11	73538865	*	R	1.73578	3.48526
chr11:73548649:T:G	T	G	0.9911	0.0019	0.9888	0.9959	0.092	0.0544	0.0909	0	7.02	8	0.5345	432700	38309	394391	chr11	73548649	11	11	73548649	73548649	0.979619	0.982106	0.0089	7702.06	0.0071	11	73548649	*	rs77619313	K	11	73259694	chr11:73259694	rs77619313	t	g	0.9926	0.154	0.0441	0.0004764	73259694	73548649	11	73548649	11	73548649	*	K	1.69118	3.49206
chr11:73551158:C:T	T	C	0.0088	0.0019	0.0041	0.0112	-0.0948	0.0545	0.08172	0	6.78	8	0.5605	432700	38309	394391	chr11	73551158	11	11	73551158	73551158	0.979619	0.982106	0.0088	7615.52	0.0071	11	73551158	*	rs7945735	Y	11	73262203	chr11:73262203	rs7945735	t	c	0.0074	-0.1545	0.0442	0.000471	73262203	73551158	11	73551158	11	73551158	*	Y	-1.73945	-3.49548
chr11:73553647:T:A	A	T	0.009	0.002	0.0041	0.0116	-0.0954	0.054	0.07722	0	7.101	8	0.5258	432700	38309	394391	chr11	73553647	11	11	73553647	73553647	0.979619	0.982106	0.009	7788.6	0.0075	11	73553647	*	rs79043443	W	11	73264692	chr11:73264692	rs79043443	a	t	0.0074	-0.1535	0.0441	0.0004971	73264692	73553647	11	73553647	11	73553647	*	W	-1.76667	-3.48073
chr11:73560188:T:C	T	C	0.9912	0.0019	0.9888	0.9958	0.0925	0.0544	0.08938	0	6.923	8	0.545	432700	38309	394391	chr11	73560188	11	11	73560188	73560188	0.979619	0.982106	0.0088	7615.52	0.007	11	73560188	*	rs7949882	Y	11	73271233	chr11:73271233	rs7949882	t	c	0.9926	0.1543	0.0441	0.0004644	73271233	73560188	11	73560188	11	73560188	*	Y	1.70037	3.49887
chr11:73563425:A:T	A	T	0.993	0.0015	0.9909	0.9966	0.1138	0.0605	0.05985	0	4.934	8	0.7646	432700	38309	394391	chr11	73563425	11	11	73563425	73563425	0.979619	0.982106	0.007	6057.8	0.0057	11	73563425	*	rs117101179	W	11	73274470	chr11:73274470	rs117101179	a	t	0.9932	0.1604	0.0457	0.000442	73274470	73563425	11	73563425	11	73563425	*	W	1.88099	3.50985
chr11:73567269:G:A	A	G	0.007	0.0015	0.0034	0.0091	-0.1138	0.0605	0.05993	0	4.889	8	0.7694	432700	38309	394391	chr11	73567269	11	11	73567269	73567269	0.979619	0.982106	0.007	6057.8	0.0057	11	73567269	*	rs138040352	R	11	73278314	chr11:73278314	rs138040352	a	g	0.0068	-0.1613	0.0457	0.0004103	73278314	73567269	11	73567269	11	73567269	*	R	-1.88099	-3.52954
chr11:73568381:T:G	T	G	0.9914	0.0017	0.9894	0.9958	0.087	0.0545	0.1105	0	3.613	8	0.8903	432700	38309	394391	chr11	73568381	11	11	73568381	73568381	0.979619	0.982106	0.0086	7442.44	0.0064	11	73568381	*	rs60578483	K	11	73279426	chr11:73279426	rs60578483	t	g	0.9919	0.1747	0.0433	5.571e-05	73279426	73568381	11	73568381	11	73568381	*	K	1.59633	4.03464
chr11:73568690:T:A	A	T	0.0086	0.0017	0.0042	0.0106	-0.0871	0.0545	0.1101	0	3.615	8	0.8901	432700	38309	394391	chr11	73568690	11	11	73568690	73568690	0.979619	0.982106	0.0086	7442.44	0.0064	11	73568690	*	rs112571985	W	11	73279735	chr11:73279735	rs112571985	a	t	0.0081	-0.1747	0.0433	5.571e-05	73279735	73568690	11	73568690	11	73568690	*	W	-1.59817	-4.03464
chr11:73570098:G:A	A	G	0.0086	0.0017	0.0042	0.0106	-0.087	0.0545	0.1105	0	3.613	8	0.8902	432700	38309	394391	chr11	73570098	11	11	73570098	73570098	0.979619	0.982106	0.0086	7442.44	0.0064	11	73570098	*	rs7128980	R	11	73281143	chr11:73281143	rs7128980	a	g	0.0081	-0.1749	0.0433	5.463e-05	73281143	73570098	11	73570098	11	73570098	*	R	-1.59633	-4.03926
chr11:73570539:T:C	T	C	0.9914	0.0017	0.9894	0.9958	0.0871	0.0545	0.1104	0	3.609	8	0.8905	432700	38309	394391	chr11	73570539	11	11	73570539	73570539	0.979619	0.982106	0.0086	7442.44	0.0064	11	73570539	*	rs113523105	Y	11	73281584	chr11:73281584	rs113523105	t	c	0.9919	0.1743	0.0433	5.794e-05	73281584	73570539	11	73570539	11	73570539	*	Y	1.59817	4.0254
chr11:73570875:G:A	A	G	0.0085	0.0017	0.0042	0.0106	-0.083	0.0548	0.1297	0	3.676	8	0.8851	432700	38309	394391	chr11	73570875	11	11	73570875	73570875	0.979619	0.982106	0.0085	7355.9	0.0064	11	73570875	*	rs80339956	R	11	73281920	chr11:73281920	rs80339956	a	g	0.0081	-0.1727	0.0435	7.051e-05	73281920	73570875	11	73570875	11	73570875	*	R	-1.5146	-3.97011
chr11:73577167:G:A	A	G	0.0085	0.0016	0.0042	0.0105	-0.0906	0.0545	0.0961	0	3.585	8	0.8925	432700	38309	394391	chr11	73577167	11	11	73577167	73577167	0.979619	0.982106	0.0085	7355.9	0.0063	11	73577167	*	rs7128786	R	11	73288212	chr11:73288212	rs7128786	a	g	0.0081	-0.1704	0.0432	8.128e-05	73288212	73577167	11	73577167	11	73577167	*	R	-1.66239	-3.94444
chr11:73578001:G:C	C	G	0.007	0.0015	0.0034	0.0091	-0.1139	0.0605	0.05972	0	4.889	8	0.7694	432700	38309	394391	chr11	73578001	11	11	73578001	73578001	0.979619	0.982106	0.007	6057.8	0.0057	11	73578001	*	rs76018232	S	11	73289046	chr11:73289046	rs76018232	c	g	0.0068	-0.1605	0.0458	0.0004518	73289046	73578001	11	73578001	11	73578001	*	S	-1.88264	-3.50437
chr11:73579310:T:C	T	C	0.993	0.0015	0.9909	0.9966	0.1139	0.0605	0.05989	0	4.89	8	0.7693	432700	38309	394391	chr11	73579310	11	11	73579310	73579310	0.979619	0.982106	0.007	6057.8	0.0057	11	73579310	*	rs77469108	Y	11	73290355	chr11:73290355	rs77469108	t	c	0.9932	0.1601	0.0458	0.0004669	73290355	73579310	11	73579310	11	73579310	*	Y	1.88264	3.49563
chr11:73579847:G:A	A	G	0.0085	0.0016	0.0041	0.0104	-0.09	0.0547	0.1002	0	3.625	8	0.8893	432700	38309	394391	chr11	73579847	11	11	73579847	73579847	0.979619	0.982106	0.0085	7355.9	0.0063	11	73579847	*	rs61527032	R	11	73290892	chr11:73290892	rs61527032	a	g	0.0081	-0.1709	0.0435	8.385e-05	73290892	73579847	11	73579847	11	73579847	*	R	-1.64534	-3.92874
chr11:73580104:A:T	A	T	0.993	0.0015	0.9909	0.9966	0.114	0.0605	0.05964	0	4.884	8	0.7699	432700	38309	394391	chr11	73580104	11	11	73580104	73580104	0.979619	0.982106	0.007	6057.8	0.0057	11	73580104	*	rs150897384	W	11	73291149	chr11:73291149	rs150897384	a	t	0.9932	0.16	0.0458	0.0004707	73291149	73580104	11	73580104	11	73580104	*	W	1.8843	3.49345
chr11:73582726:T:G	T	G	0.9914	0.0017	0.9894	0.9958	0.087	0.0546	0.111	0	3.591	8	0.892	432700	38309	394391	chr11	73582726	11	11	73582726	73582726	0.979619	0.982106	0.0086	7442.44	0.0064	11	73582726	*	rs75137149	K	11	73293771	chr11:73293771	rs75137149	t	g	0.9919	0.1723	0.0435	7.329e-05	73293771	73582726	11	73582726	11	73582726	*	K	1.59341	3.96092
chr11:73583061:T:C	T	C	0.9914	0.0017	0.9894	0.9958	0.087	0.0546	0.111	0	3.591	8	0.892	432700	38309	394391	chr11	73583061	11	11	73583061	73583061	0.979619	0.982106	0.0086	7442.44	0.0064	11	73583061	*	rs75034486	Y	11	73294106	chr11:73294106	rs75034486	t	c	0.9919	0.1728	0.0435	6.983e-05	73294106	73583061	11	73583061	11	73583061	*	Y	1.59341	3.97241
chr11:73583788:C:T	T	C	0.0086	0.0017	0.0042	0.0106	-0.0871	0.0546	0.111	0	3.586	8	0.8924	432700	38309	394391	chr11	73583788	11	11	73583788	73583788	0.979619	0.982106	0.0086	7442.44	0.0064	11	73583788	*	rs59212255	Y	11	73294833	chr11:73294833	rs59212255	t	c	0.0081	-0.1737	0.0436	6.665e-05	73294833	73583788	11	73583788	11	73583788	*	Y	-1.59524	-3.98394
chr11:73584575:G:A	A	G	0.0086	0.0017	0.0042	0.0107	-0.0898	0.0546	0.1001	0	3.588	8	0.8923	432700	38309	394391	chr11	73584575	11	11	73584575	73584575	0.979619	0.982106	0.0086	7442.44	0.0065	11	73584575	*	rs146321421	R	11	73295620	chr11:73295620	rs146321421	a	g	0.0081	-0.173	0.0435	6.85e-05	73295620	73584575	11	73584575	11	73584575	*	R	-1.64469	-3.97701
chr11:73584783:C:T	T	C	0.0086	0.0017	0.0042	0.0106	-0.0869	0.0546	0.1117	0	3.587	8	0.8924	432700	38309	394391	chr11	73584783	11	11	73584783	73584783	0.979619	0.982106	0.0086	7442.44	0.0064	11	73584783	*	rs11823289	Y	11	73295828	chr11:73295828	rs11823289	t	c	0.0081	-0.172	0.0435	7.544e-05	73295828	73584783	11	73584783	11	73584783	*	Y	-1.59158	-3.95402
chr11:73585265:A:G	A	G	0.9914	0.0017	0.9894	0.9958	0.0871	0.0546	0.1106	0	3.597	8	0.8916	432700	38309	394391	chr11	73585265	11	11	73585265	73585265	0.979619	0.982106	0.0086	7442.44	0.0064	11	73585265	*	rs77376532	R	11	73296310	chr11:73296310	rs77376532	a	g	0.9919	0.1737	0.0435	6.4e-05	73296310	73585265	11	73585265	11	73585265	*	R	1.59524	3.9931
chr11:73585913:T:C	T	C	0.993	0.0014	0.991	0.9966	0.1148	0.0606	0.05804	0	4.874	8	0.771	432700	38309	394391	chr11	73585913	11	11	73585913	73585913	0.979619	0.982106	0.007	6057.8	0.0056	11	73585913	*	rs148901097	Y	11	73296958	chr11:73296958	rs148901097	t	c	0.9932	0.1605	0.0459	0.0004656	73296958	73585913	11	73585913	11	73585913	*	Y	1.89439	3.49673
chr11:73589564:G:A	A	G	0.0085	0.0016	0.0041	0.0104	-0.0898	0.0548	0.1015	0	3.592	8	0.8919	432700	38309	394391	chr11	73589564	11	11	73589564	73589564	0.979619	0.982106	0.0085	7355.9	0.0063	11	73589564	*	rs56193465	R	11	73300609	chr11:73300609	rs56193465	a	g	0.0081	-0.1702	0.0437	9.69e-05	73300609	73589564	11	73589564	11	73589564	*	R	-1.63869	-3.89474
chr11:73590139:T:C	T	C	0.9908	0.0019	0.9884	0.9955	0.0775	0.0532	0.1453	0	3.796	8	0.875	432700	38309	394391	chr11	73590139	11	11	73590139	73590139	0.979619	0.982106	0.0092	7961.68	0.0071	11	73590139	*	rs79988606	Y	11	73301184	chr11:73301184	rs79988606	t	c	0.9911	0.1553	0.0423	0.0002412	73301184	73590139	11	73590139	11	73590139	*	Y	1.45677	3.67139
chr11:73590841:A:G	A	G	0.9915	0.0017	0.9895	0.9958	0.0876	0.0549	0.1105	0	3.494	8	0.8996	432700	38309	394391	chr11	73590841	11	11	73590841	73590841	0.979619	0.982106	0.0085	7355.9	0.0063	11	73590841	*	rs79073475	R	11	73301886	chr11:73301886	rs79073475	a	g	0.9919	0.1775	0.0437	4.795e-05	73301886	73590841	11	73590841	11	73590841	*	R	1.59563	4.06178
chr11:73592966:C:T	T	C	0.0086	0.0016	0.0044	0.0105	-0.1068	0.0549	0.05189	0	3.564	8	0.8941	432700	38309	394391	chr11	73592966	11	11	73592966	73592966	0.979619	0.982106	0.0086	7442.44	0.0061	11	73592966	*	rs77618699	Y	11	73304011	chr11:73304011	rs77618699	t	c	0.0081	-0.1725	0.0433	6.905e-05	73304011	73592966	11	73592966	11	73592966	*	Y	-1.94536	-3.98383
chr11:73594989:G:C	C	G	0.0085	0.0016	0.0044	0.0104	-0.1048	0.0552	0.05763	0	3.625	8	0.8893	432700	38309	394391	chr11	73594989	11	11	73594989	73594989	0.979619	0.982106	0.0085	7355.9	0.006	11	73594989	*	rs74837261	N	11	73306034	chr11:73306034	rs74837261	c	g	0.0081	-0.1719	0.0433	7.318e-05	73306034	73594989	11	73594989	11	73594989	*	N	-1.89855	-3.96998
chr11:73595711:G:A	A	G	0.0085	0.0016	0.0044	0.0104	-0.1075	0.0552	0.05155	0	3.355	8	0.9102	432700	38309	394391	chr11	73595711	11	11	73595711	73595711	0.979619	0.982106	0.0085	7355.9	0.006	11	73595711	*	rs77008865	R	11	73306756	chr11:73306756	rs77008865	a	g	0.0081	-0.1723	0.0435	7.329e-05	73306756	73595711	11	73595711	11	73595711	*	R	-1.94746	-3.96092
chr11:74779183:A:C	A	C	0.4328	0.0071	0.4129	0.445	-0.0057	0.0097	0.5551	0	5.667	11	0.8947	440683	39106	401577	chr11	74779183	11	11	74779183	74779183	1	1	0.4328	381455	0.0321	11	74779183	*	rs577102	H	11	74490228	chr11:74490228	rs577102	a	c	0.4218	0.0229	0.0065	0.0004192	74490228	74779183	11	74779183	11	74779183	*	H	-0.587629	3.52308
chr11:74784577:A:G	A	G	0.4336	0.0075	0.4132	0.4462	-0.0067	0.0097	0.4852	0	5.395	11	0.9105	440683	39106	401577	chr11	74784577	11	11	74784577	74784577	1	1	0.4336	382160	0.033	11	74784577	*	rs505688	R	11	74495622	chr11:74495622	rs505688	a	g	0.422	0.023	0.0065	0.0003955	74495622	74784577	11	74784577	11	74784577	*	R	-0.690722	3.53846
chr11:74821048:A:T	A	T	0.4338	0.0075	0.4131	0.4459	-0.0073	0.0097	0.4479	0	5.826	11	0.8847	440683	39106	401577	chr11	74821048	11	11	74821048	74821048	1	1	0.4338	382337	0.0328	11	74821048	*	rs561589	W	11	74532093	chr11:74532093	rs561589	a	t	0.4221	0.0232	0.0065	0.0003517	74532093	74821048	11	74821048	11	74821048	*	W	-0.752577	3.56923
chr11:74834333:T:G	T	G	0.4282	0.0066	0.4088	0.438	-0.0082	0.0096	0.3972	0	6.5	11	0.838	440683	39106	401577	chr11	74834333	11	11	74834333	74834333	1	1	0.4282	377401	0.0292	11	74834333	*	rs512780	K	11	74545378	chr11:74545378	rs512780	t	g	0.4202	0.0226	0.0065	0.0004987	74545378	74834333	11	74834333	11	74834333	*	K	-0.854167	3.47692
chr11:74865376:G:A	A	G	0.5666	0.0075	0.5533	0.5878	0.0074	0.0096	0.4398	0	6.112	11	0.8658	440683	39106	401577	chr11	74865376	11	11	74865376	74865376	1	1	0.4334	381984	0.0345	11	74865376	*	rs1282461	R	11	74576421	chr11:74576421	rs1282461	a	g	0.5769	-0.0234	0.0065	0.0003125	74576421	74865376	11	74865376	11	74865376	*	R	0.770833	-3.6
chr11:74912052:G:C	C	G	0.4254	0.0078	0.4029	0.4393	-0.0081	0.0097	0.4019	0	5.935	11	0.8776	440683	39106	401577	chr11	74912052	11	11	74912052	74912052	1	1	0.4254	374933	0.0364	11	74912052	*	rs11236269	B	11	74623097	chr11:74623097	rs11236269	c	g	0.4201	0.0227	0.0065	0.0004708	74623097	74912052	11	74912052	11	74912052	*	B	-0.835052	3.49231
chr11:74919208:T:C	T	C	0.5759	0.0077	0.5618	0.5974	0.0087	0.0097	0.3667	0	6.166	11	0.862	440683	39106	401577	chr11	74919208	11	11	74919208	74919208	1	1	0.4241	373787	0.0356	11	74919208	*	rs529249	Y	11	74630253	chr11:74630253	rs529249	t	c	0.5806	-0.0227	0.0065	0.0004708	74630253	74919208	11	74919208	11	74919208	*	Y	0.896907	-3.49231
chr11:74926032:A:T	A	T	0.5747	0.0078	0.5607	0.597	0.0079	0.0097	0.4157	0	5.823	11	0.8849	440683	39106	401577	chr11	74926032	11	11	74926032	74926032	1	1	0.4253	374845	0.0363	11	74926032	*	rs508319	W	11	74637077	chr11:74637077	rs508319	a	t	0.58	-0.0228	0.0065	0.0004443	74637077	74926032	11	74926032	11	74926032	*	W	0.814433	-3.50769
chr11:74944062:T:C	T	C	0.5756	0.0078	0.5616	0.5973	0.0088	0.0097	0.3648	0	6.002	11	0.8733	440683	39106	401577	chr11	74944062	11	11	74944062	74944062	1	1	0.4244	374052	0.0357	11	74944062	*	rs546643	Y	11	74655107	chr11:74655107	rs546643	t	c	0.5804	-0.0228	0.0065	0.0004443	74655107	74944062	11	74944062	11	74944062	*	Y	0.907216	-3.50769
chr11:74949247:A:G	A	G	0.5748	0.0078	0.561	0.5934	0.0086	0.0096	0.3737	0	5.956	11	0.8763	440683	39106	401577	chr11	74949247	11	11	74949247	74949247	1	1	0.4252	374757	0.0324	11	74949247	*	rs643807	R	11	74660292	chr11:74660292	rs643807	a	g	0.5805	-0.0228	0.0065	0.0004443	74660292	74949247	11	74949247	11	74949247	*	R	0.895833	-3.50769
chr11:76173361:G:A	A	G	0.3725	0.019	0.3435	0.4224	0.0081	0.0099	0.4145	0	10.545	11	0.4821	440683	39106	401577	chr11	76173361	11	11	76173361	76173361	1	1	0.3725	328309	0.0789	11	76173361	*	rs7103372	R	11	75884405	chr11:75884405	rs7103372	a	g	0.3782	-0.0255	0.007	0.0002779	75884405	76173361	11	76173361	11	76173361	*	R	0.818182	-3.64286
chr11:76230192:C:T	T	C	0.0842	0.0036	0.0753	0.0959	-0.0082	0.0172	0.6347	0	10.333	11	0.5007	440683	39106	401577	chr11	76230192	11	11	76230192	76230192	1	1	0.0842	74211	0.0206	11	76230192	*	rs593241	Y	11	75941236	chr11:75941236	rs593241	t	c	0.0865	0.0407	0.0115	0.0004096	75941236	76230192	11	76230192	11	76230192	*	Y	-0.476744	3.53913
chr11:76235508:G:A	A	G	0.0849	0.0035	0.0742	0.0958	-0.0145	0.0172	0.4008	0	8.579	11	0.6607	440683	39106	401577	chr11	76235508	11	11	76235508	76235508	1	1	0.0849	74828	0.0216	11	76235508	*	rs727256	R	11	75946552	chr11:75946552	rs727256	a	g	0.088	0.0437	0.0114	0.0001286	75946552	76235508	11	76235508	11	76235508	*	R	-0.843023	3.83333
chr11:76241606:G:A	A	G	0.0848	0.0035	0.0741	0.0958	-0.0157	0.0173	0.364	0	9.213	11	0.6022	440683	39106	401577	chr11	76241606	11	11	76241606	76241606	1	1	0.0848	74739.8	0.0217	11	76241606	*	rs651729	R	11	75952650	chr11:75952650	rs651729	a	g	0.088	0.0453	0.0114	7.208e-05	75952650	76241606	11	76241606	11	76241606	*	R	-0.907514	3.97368
chr11:76244287:C:G	C	G	0.8577	0.0084	0.8394	0.8864	-0.0045	0.0137	0.7413	14.2	12.826	11	0.3049	440683	39106	401577	chr11	76244287	11	11	76244287	76244287	1	1	0.1423	125418	0.047	11	76244287	*	rs648810	S	11	75955331	chr11:75955331	rs648810	c	g	0.8504	-0.0336	0.0091	0.0002255	75955331	76244287	11	76244287	11	76244287	*	S	-0.328467	-3.69231
chr11:76244757:C:T	T	C	0.1422	0.0084	0.1135	0.1606	0.0044	0.0137	0.7465	13.2	12.676	11	0.315	440683	39106	401577	chr11	76244757	11	11	76244757	76244757	1	1	0.1422	125330	0.0471	11	76244757	*	rs651069	Y	11	75955801	chr11:75955801	rs651069	t	c	0.1495	0.0336	0.0091	0.0002255	75955801	76244757	11	76244757	11	76244757	*	Y	0.321168	3.69231
chr11:76248277:T:A	A	T	0.0815	0.0054	0.0688	0.094	-0.0171	0.0176	0.3298	0	9.679	11	0.5595	440683	39106	401577	chr11	76248277	11	11	76248277	76248277	1	1	0.0815	71831.3	0.0252	11	76248277	*	rs668161	W	11	75959321	chr11:75959321	rs668161	a	t	0.0867	0.046	0.0115	6.497e-05	75959321	76248277	11	76248277	11	76248277	*	W	-0.971591	4
chr11:76414072:A:T	A	T	0.6865	0.0112	0.6662	0.7238	0.0108	0.0103	0.2935	22.7	14.223	11	0.2209	440683	39106	401577	chr11	76414072	11	11	76414072	76414072	1	1	0.3135	276308	0.0576	11	76414072	*	rs7941790	W	11	76125116	chr11:76125116	rs7941790	a	t	0.6819	0.0255	0.0068	0.000179	76125116	76414072	11	76414072	11	76414072	*	W	1.04854	3.75
chr11:76418780:G:A	A	G	0.3133	0.0115	0.276	0.3339	-0.0104	0.0103	0.3138	24.9	14.638	11	0.1997	440683	39106	401577	chr11	76418780	11	11	76418780	76418780	1	1	0.3133	276132	0.0579	11	76418780	*	rs58937211	R	11	76129824	chr11:76129824	rs58937211	a	g	0.3179	-0.0261	0.0068	0.0001255	76129824	76418780	11	76418780	11	76418780	*	R	-1.00971	-3.83824
chr11:76419382:T:A	A	T	0.5875	0.0068	0.5407	0.6019	0.0142	0.0097	0.1431	37.2	17.518	11	0.09345	440683	39106	401577	chr11	76419382	11	11	76419382	76419382	1	1	0.4125	363563	0.0612	11	76419382	*	rs7114880	W	11	76130426	chr11:76130426	rs7114880	a	t	0.5967	0.0228	0.0065	0.0004443	76130426	76419382	11	76419382	11	76419382	*	W	1.46392	3.50769
chr11:76419584:A:T	A	T	0.6865	0.0115	0.666	0.7237	0.0104	0.0103	0.3108	24.5	14.573	11	0.2029	440683	39106	401577	chr11	76419584	11	11	76419584	76419584	1	1	0.3135	276308	0.0577	11	76419584	*	rs61894501	W	11	76130628	chr11:76130628	rs61894501	a	t	0.6819	0.0258	0.0068	0.0001501	76130628	76419584	11	76419584	11	76419584	*	W	1.00971	3.79412
chr11:76420025:C:T	T	C	0.5871	0.0068	0.5584	0.602	0.015	0.0097	0.1232	36.2	17.253	11	0.1006	440683	39106	401577	chr11	76420025	11	11	76420025	76420025	1	1	0.4129	363916	0.0436	11	76420025	*	rs7929948	Y	11	76131069	chr11:76131069	rs7929948	t	c	0.5966	0.0231	0.0065	0.000373	76131069	76420025	11	76420025	11	76420025	*	Y	1.54639	3.55385
chr11:76420822:C:G	C	G	0.6865	0.0114	0.6661	0.724	0.0109	0.0103	0.2896	24.4	14.553	11	0.2039	440683	39106	401577	chr11	76420822	11	11	76420822	76420822	1	1	0.3135	276308	0.0579	11	76420822	*	rs7930925	S	11	76131866	chr11:76131866	rs7930925	c	g	0.6819	0.026	0.0068	0.0001333	76131866	76420822	11	76420822	11	76420822	*	S	1.05825	3.82353
chr11:76422229:C:T	T	C	0.3135	0.0115	0.2761	0.334	-0.0105	0.0103	0.3056	24.2	14.503	11	0.2064	440683	39106	401577	chr11	76422229	11	11	76422229	76422229	1	1	0.3135	276308	0.0579	11	76422229	*	rs56393414	Y	11	76133273	chr11:76133273	rs56393414	t	c	0.3181	-0.0261	0.0068	0.0001255	76133273	76422229	11	76422229	11	76422229	*	Y	-1.01942	-3.83824
chr11:76423879:C:T	T	C	0.3134	0.0114	0.2761	0.3339	-0.0112	0.0103	0.2776	24.4	14.545	11	0.2043	440683	39106	401577	chr11	76423879	11	11	76423879	76423879	1	1	0.3134	276220	0.0578	11	76423879	*	rs17450692	Y	11	76134923	chr11:76134923	rs17450692	t	c	0.3181	-0.0263	0.0068	0.0001113	76134923	76423879	11	76423879	11	76423879	*	Y	-1.08738	-3.86765
chr11:76437153:T:A	A	T	0.5867	0.0073	0.5395	0.6011	0.0154	0.0097	0.1127	35.5	17.05	11	0.1064	440683	39106	401577	chr11	76437153	11	11	76437153	76437153	1	1	0.4133	364269	0.0616	11	76437153	*	rs6592635	W	11	76148197	chr11:76148197	rs6592635	a	t	0.5961	0.0231	0.0065	0.000373	76148197	76437153	11	76437153	11	76437153	*	W	1.58763	3.55385
chr11:76440291:C:T	T	C	0.5868	0.0074	0.5437	0.6012	0.0159	0.0097	0.1021	33.1	16.433	11	0.1258	440683	39106	401577	chr11	76440291	11	11	76440291	76440291	1	1	0.4132	364180	0.0575	11	76440291	*	rs10793167	Y	11	76151335	chr11:76151335	rs10793167	t	c	0.5963	0.0229	0.0065	0.0004192	76151335	76440291	11	76440291	11	76440291	*	Y	1.63918	3.52308
chr11:76442235:G:A	A	G	0.3137	0.0115	0.2732	0.3339	-0.0109	0.0103	0.2888	22.2	14.145	11	0.2251	440683	39106	401577	chr11	76442235	11	11	76442235	76442235	1	1	0.3137	276485	0.0607	11	76442235	*	rs58015965	R	11	76153279	chr11:76153279	rs58015965	a	g	0.3179	-0.026	0.0068	0.0001333	76153279	76442235	11	76442235	11	76442235	*	R	-1.05825	-3.82353
chr11:76443802:T:G	T	G	0.6862	0.0117	0.6651	0.7264	0.0109	0.0103	0.2875	22.8	14.256	11	0.2191	440683	39106	401577	chr11	76443802	11	11	76443802	76443802	1	1	0.3138	276573	0.0613	11	76443802	*	rs2282611	K	11	76154846	chr11:76154846	rs2282611	t	g	0.6822	0.0256	0.0069	0.0002117	76154846	76443802	11	76443802	11	76443802	*	K	1.05825	3.71014
chr11:76445929:G:A	A	G	0.3156	0.0134	0.2784	0.3395	-0.0105	0.0103	0.3099	21.7	14.053	11	0.23	440683	39106	401577	chr11	76445929	11	11	76445929	76445929	1	1	0.3156	278159	0.0611	11	76445929	*	rs61894507	R	11	76156973	chr11:76156973	rs61894507	a	g	0.3206	-0.0279	0.0068	4.14e-05	76156973	76445929	11	76445929	11	76445929	*	R	-1.01942	-4.10294
chr11:76446445:A:C	A	C	0.6876	0.0128	0.665	0.7294	0.0108	0.0103	0.2937	4.2	11.488	11	0.4033	440683	39106	401577	chr11	76446445	11	11	76446445	76446445	1	1	0.3124	275339	0.0644	11	76446445	*	rs17245270	M	11	76157489	chr11:76157489	rs17245270	a	c	0.6832	0.0266	0.0069	0.0001185	76157489	76446445	11	76446445	11	76446445	*	M	1.04854	3.85507
chr11:76450177:C:T	T	C	0.2623	0.0072	0.2402	0.2822	-0.0169	0.0109	0.1194	19	13.574	11	0.2575	440683	39106	401577	chr11	76450177	11	11	76450177	76450177	1	1	0.2623	231182	0.042	11	76450177	*	rs7107372	Y	11	76161221	chr11:76161221	rs7107372	t	c	0.2636	-0.0271	0.0072	0.000176	76161221	76450177	11	76450177	11	76450177	*	Y	-1.55046	-3.76389
chr11:76450345:A:G	A	G	0.6872	0.0133	0.6607	0.7298	0.0115	0.0103	0.2648	7	11.823	11	0.3771	440683	39106	401577	chr11	76450345	11	11	76450345	76450345	1	1	0.3128	275691	0.0691	11	76450345	*	rs7123361	R	11	76161389	chr11:76161389	rs7123361	a	g	0.6762	0.0284	0.0075	0.000165	76161389	76450345	11	76450345	11	76450345	*	R	1.1165	3.78667
chr11:76452968:A:G	A	G	0.4112	0.0064	0.3988	0.4458	-0.015	0.0097	0.1224	19.9	13.729	11	0.2483	440683	39106	401577	chr11	76452968	11	11	76452968	76452968	1	1	0.4112	362418	0.047	11	76452968	*	rs10793169	V	11	76164012	chr11:76164012	rs10793169	a	g	0.4022	-0.0227	0.0065	0.0004708	76164012	76452968	11	76452968	11	76452968	*	V	-1.54639	-3.49231
chr11:76463051:C:T	T	C	0.3118	0.0126	0.2704	0.3331	-0.0112	0.0103	0.276	7.6	11.911	11	0.3704	440683	39106	401577	chr11	76463051	11	11	76463051	76463051	1	1	0.3118	274810	0.0627	11	76463051	*	rs56394729	Y	11	76174095	chr11:76174095	rs56394729	t	c	0.3164	-0.0264	0.0069	0.0001333	76174095	76463051	11	76463051	11	76463051	*	Y	-1.08738	-3.82609
chr11:76468503:T:C	T	C	0.6882	0.0127	0.6669	0.7298	0.0113	0.0103	0.2741	5.9	11.688	11	0.3876	440683	39106	401577	chr11	76468503	11	11	76468503	76468503	1	1	0.3118	274810	0.0629	11	76468503	*	rs7942257	Y	11	76179547	chr11:76179547	rs7942257	t	c	0.6836	0.0263	0.0069	0.0001413	76179547	76468503	11	76468503	11	76468503	*	Y	1.09709	3.81159
chr11:76475060:G:A	A	G	0.312	0.0126	0.2706	0.3332	-0.0115	0.0103	0.266	5.1	11.588	11	0.3954	440683	39106	401577	chr11	76475060	11	11	76475060	76475060	1	1	0.312	274986	0.0626	11	76475060	*	rs7107442	R	11	76186104	chr11:76186104	rs7107442	a	g	0.3164	-0.0263	0.0069	0.0001413	76186104	76475060	11	76475060	11	76475060	*	R	-1.1165	-3.81159
chr11:76475624:T:G	T	G	0.6876	0.0128	0.665	0.7298	0.011	0.0103	0.2854	0.6	11.065	11	0.4378	440683	39106	401577	chr11	76475624	11	11	76475624	76475624	1	1	0.3124	275339	0.0648	11	76475624	*	rs7949258	K	11	76186668	chr11:76186668	rs7949258	t	g	0.6832	0.026	0.0068	0.0001333	76186668	76475624	11	76475624	11	76475624	*	K	1.06796	3.82353
chr11:76481288:C:T	T	C	0.5875	0.0065	0.5467	0.6011	0.015	0.0097	0.1237	20.5	13.829	11	0.2426	440683	39106	401577	chr11	76481288	11	11	76481288	76481288	1	1	0.4125	363563	0.0544	11	76481288	*	rs10899225	Y	11	76192332	chr11:76192332	rs10899225	t	c	0.596	0.0232	0.0066	0.0004362	76192332	76481288	11	76481288	11	76481288	*	Y	1.54639	3.51515
chr11:76482926:G:A	A	G	0.3118	0.0127	0.27	0.3331	-0.0113	0.0103	0.2713	5.2	11.597	11	0.3946	440683	39106	401577	chr11	76482926	11	11	76482926	76482926	1	1	0.3118	274810	0.0631	11	76482926	*	rs59168723	R	11	76193970	chr11:76193970	rs59168723	a	g	0.3164	-0.0264	0.0069	0.0001333	76193970	76482926	11	76482926	11	76482926	*	R	-1.09709	-3.82609
chr11:76489838:C:T	T	C	0.3117	0.0127	0.2704	0.3331	-0.0117	0.0103	0.2573	4.5	11.521	11	0.4007	440683	39106	401577	chr11	76489838	11	11	76489838	76489838	1	1	0.3117	274722	0.0627	11	76489838	*	rs7116583	Y	11	76200882	chr11:76200882	rs7116583	t	c	0.3164	-0.0262	0.0069	0.0001498	76200882	76489838	11	76489838	11	76489838	*	Y	-1.13592	-3.7971
chr11:76492627:G:A	A	G	0.3118	0.0127	0.2701	0.3331	-0.0115	0.0103	0.2658	5.3	11.617	11	0.3931	440683	39106	401577	chr11	76492627	11	11	76492627	76492627	1	1	0.3118	274810	0.063	11	76492627	*	rs7936656	R	11	76203671	chr11:76203671	rs7936656	a	g	0.3164	-0.0263	0.0069	0.0001413	76203671	76492627	11	76492627	11	76492627	*	R	-1.1165	-3.81159
chr11:76496665:G:A	A	G	0.3123	0.0129	0.2703	0.3348	-0.0109	0.0103	0.2918	1.6	11.181	11	0.4282	440683	39106	401577	chr11	76496665	11	11	76496665	76496665	1	1	0.3123	275251	0.0645	11	76496665	*	rs72930511	R	11	76207709	chr11:76207709	rs72930511	a	g	0.3168	-0.0264	0.0069	0.0001333	76207709	76496665	11	76496665	11	76496665	*	R	-1.05825	-3.82609
chr11:76497612:G:A	A	G	0.3123	0.0129	0.2698	0.3348	-0.0108	0.0103	0.2929	3.4	11.386	11	0.4115	440683	39106	401577	chr11	76497612	11	11	76497612	76497612	1	1	0.3123	275251	0.065	11	76497612	*	rs7928373	R	11	76208656	chr11:76208656	rs7928373	a	g	0.3168	-0.0264	0.0069	0.0001333	76208656	76497612	11	76497612	11	76497612	*	R	-1.04854	-3.82609
chr11:76500050:G:A	A	G	0.3123	0.0129	0.2698	0.3348	-0.0109	0.0103	0.2883	2.3	11.253	11	0.4223	440683	39106	401577	chr11	76500050	11	11	76500050	76500050	1	1	0.3123	275251	0.065	11	76500050	*	rs7125552	R	11	76211094	chr11:76211094	rs7125552	a	g	0.3168	-0.0263	0.0069	0.0001413	76211094	76500050	11	76500050	11	76500050	*	R	-1.05825	-3.81159
chr11:76501162:C:T	T	C	0.3123	0.0129	0.2699	0.3348	-0.011	0.0103	0.287	2.2	11.247	11	0.4228	440683	39106	401577	chr11	76501162	11	11	76501162	76501162	1	1	0.3123	275251	0.0649	11	76501162	*	rs7951867	Y	11	76212206	chr11:76212206	rs7951867	t	c	0.3169	-0.0256	0.0068	0.0001688	76212206	76501162	11	76501162	11	76501162	*	Y	-1.06796	-3.76471
chr11:76521569:C:T	T	C	0.3123	0.013	0.2699	0.3349	-0.0111	0.0103	0.2828	4	11.453	11	0.4061	440683	39106	401577	chr11	76521569	11	11	76521569	76521569	1	1	0.3123	275251	0.065	11	76521569	*	rs61894542	Y	11	76232613	chr11:76232613	rs61894542	t	c	0.3169	-0.0255	0.0068	0.000179	76232613	76521569	11	76521569	11	76521569	*	Y	-1.07767	-3.75
chr11:76521787:C:T	T	C	0.312	0.0132	0.2694	0.3348	-0.0111	0.0103	0.2804	2.3	11.263	11	0.4215	440683	39106	401577	chr11	76521787	11	11	76521787	76521787	1	1	0.312	274986	0.0654	11	76521787	*	rs61894543	Y	11	76232831	chr11:76232831	rs61894543	t	c	0.3168	-0.0258	0.0068	0.0001501	76232831	76521787	11	76521787	11	76521787	*	Y	-1.07767	-3.79412
chr11:76522441:C:T	T	C	0.3122	0.013	0.2698	0.3349	-0.011	0.0103	0.2846	5.1	11.588	11	0.3954	440683	39106	401577	chr11	76522441	11	11	76522441	76522441	1	1	0.3122	275162	0.0651	11	76522441	*	rs55975198	Y	11	76233485	chr11:76233485	rs55975198	t	c	0.3169	-0.0255	0.0068	0.000179	76233485	76522441	11	76522441	11	76522441	*	Y	-1.06796	-3.75
chr11:76527220:C:T	T	C	0.3125	0.0131	0.2696	0.3351	-0.0104	0.0103	0.312	0.5	11.057	11	0.4385	440683	39106	401577	chr11	76527220	11	11	76527220	76527220	1	1	0.3125	275427	0.0655	11	76527220	*	rs61894546	H	11	76238264	chr11:76238264	rs61894546	t	c	0.3171	-0.0259	0.0068	0.0001414	76238264	76527220	11	76527220	11	76527220	*	H	-1.00971	-3.80882
chr11:76527870:G:A	A	G	0.3125	0.0132	0.2698	0.3351	-0.0106	0.0103	0.3057	0.3	11.034	11	0.4404	440683	39106	401577	chr11	76527870	11	11	76527870	76527870	1	1	0.3125	275427	0.0653	11	76527870	*	rs56294280	R	11	76238914	chr11:76238914	rs56294280	a	g	0.317	-0.0259	0.0068	0.0001414	76238914	76527870	11	76527870	11	76527870	*	R	-1.02913	-3.80882
chr11:76528106:C:T	T	C	0.59	0.0067	0.5538	0.6012	0.0141	0.0097	0.146	20.7	13.872	11	0.2402	440683	39106	401577	chr11	76528106	11	11	76528106	76528106	1	1	0.41	361360	0.0474	11	76528106	*	rs2513523	Y	11	76239150	chr11:76239150	rs2513523	t	c	0.5991	0.0226	0.0065	0.0004987	76239150	76528106	11	76528106	11	76528106	*	Y	1.45361	3.47692
chr11:76529077:G:T	T	G	0.3128	0.0132	0.2698	0.3351	-0.0106	0.0103	0.3011	0.8	11.093	11	0.4355	440683	39106	401577	chr11	76529077	11	11	76529077	76529077	1	1	0.3128	275691	0.0653	11	76529077	*	rs1939468	D	11	76240121	chr11:76240121	rs1939468	t	g	0.317	-0.0259	0.0068	0.0001414	76240121	76529077	11	76529077	11	76529077	*	D	-1.02913	-3.80882
chr11:76532655:A:G	A	G	0.6875	0.013	0.665	0.7297	0.0109	0.0103	0.2881	1.9	11.208	11	0.426	440683	39106	401577	chr11	76532655	11	11	76532655	76532655	1	1	0.3125	275427	0.0647	11	76532655	*	rs1939467	V	11	76243699	chr11:76243699	rs1939467	a	g	0.6831	0.0258	0.0069	0.0001888	76243699	76532655	11	76532655	11	76532655	*	V	1.05825	3.73913
chr11:76540774:A:G	A	G	0.6873	0.013	0.6648	0.7177	0.0106	0.0103	0.3026	0.5	11.059	11	0.4384	440683	39106	401577	chr11	76540774	11	11	76540774	76540774	1	1	0.3127	275603	0.0529	11	76540774	*	rs17749618	R	11	76251818	chr11:76251818	rs17749618	a	g	0.6829	0.0257	0.0068	0.0001592	76251818	76540774	11	76540774	11	76540774	*	R	1.02913	3.77941
chr11:76546171:T:C	T	C	0.6872	0.0127	0.6648	0.7182	0.0106	0.0103	0.3043	0	11.001	11	0.4432	440683	39106	401577	chr11	76546171	11	11	76546171	76546171	1	1	0.3128	275691	0.0534	11	76546171	*	rs3753051	H	11	76257215	chr11:76257215	rs3753051	t	c	0.6829	0.026	0.0069	0.0001682	76257215	76546171	11	76546171	11	76546171	*	H	1.02913	3.76812
chr11:76556196:T:C	T	C	0.6215	0.0069	0.5965	0.6428	0.0088	0.0098	0.3735	10.5	12.293	11	0.342	440683	39106	401577	chr11	76556196	11	11	76556196	76556196	1	1	0.3785	333597	0.0463	11	76556196	*	rs55977477	Y	11	76267240	chr11:76267240	rs55977477	t	c	0.6209	0.0253	0.0065	9.724e-05	76267240	76556196	11	76556196	11	76556196	*	Y	0.897959	3.89231
chr11:76556287:T:G	T	G	0.6868	0.0131	0.6638	0.7303	0.0118	0.0103	0.2511	0	10.925	11	0.4495	440683	39106	401577	chr11	76556287	11	11	76556287	76556287	1	1	0.3132	276044	0.0665	11	76556287	*	rs56159348	K	11	76267331	chr11:76267331	rs56159348	t	g	0.6831	0.0273	0.0069	7.796e-05	76267331	76556287	11	76556287	11	76556287	*	K	1.14563	3.95652
chr11:76556433:G:A	A	G	0.3084	0.013	0.2643	0.3312	-0.0112	0.0104	0.2812	11.5	12.422	11	0.3327	440683	39106	401577	chr11	76556433	11	11	76556433	76556433	1	1	0.3084	271813	0.0669	11	76556433	*	rs55904328	V	11	76267477	chr11:76267477	rs55904328	a	g	0.3126	-0.025	0.0069	0.0002972	76267477	76556433	11	76556433	11	76556433	*	V	-1.07692	-3.62319
chr11:76725904:A:G	A	G	0.7459	0.0117	0.7259	0.7902	0.0043	0.011	0.6966	0	7.879	11	0.7241	440683	39106	401577	chr11	76725904	11	11	76725904	76725904	1	1	0.2541	223955	0.0643	11	76725904	*	rs4944120	R	11	76436948	chr11:76436948	rs4944120	a	g	0.7538	0.0261	0.0074	0.0004465	76436948	76725904	11	76725904	11	76725904	*	R	0.390909	3.52703
chr11:76726321:T:C	T	C	0.7509	0.0111	0.7309	0.7952	0.0058	0.011	0.5996	0	8.432	11	0.6742	440683	39106	401577	chr11	76726321	11	11	76726321	76726321	1	1	0.2491	219548	0.0643	11	76726321	*	rs10899269	Y	11	76437365	chr11:76437365	rs10899269	t	c	0.7588	0.0272	0.0074	0.0002533	76437365	76726321	11	76726321	11	76726321	*	Y	0.527273	3.67568
chr11:76727168:G:T	T	G	0.2473	0.0105	0.2044	0.2645	-0.0056	0.0111	0.6118	0	7.547	11	0.7532	440683	39106	401577	chr11	76727168	11	11	76727168	76727168	1	1	0.2473	217962	0.0601	11	76727168	*	rs4945110	K	11	76438212	chr11:76438212	rs4945110	t	g	0.2411	-0.0264	0.0074	0.0003833	76438212	76727168	11	76727168	11	76727168	*	K	-0.504505	-3.56757
chr11:76727566:G:A	A	G	0.1865	0.0064	0.1621	0.202	-0.004	0.0123	0.7441	0	8.535	11	0.6648	440683	39106	401577	chr11	76727566	11	11	76727566	76727566	1	1	0.1865	164375	0.0399	11	76727566	*	rs55933713	R	11	76438610	chr11:76438610	rs55933713	a	g	0.1892	-0.0329	0.0082	5.613e-05	76438610	76727566	11	76727566	11	76727566	*	R	-0.325203	-4.0122
chr11:76727927:G:A	A	G	0.2476	0.0107	0.2046	0.2743	-0.005	0.0111	0.6511	0	7.541	11	0.7537	440683	39106	401577	chr11	76727927	11	11	76727927	76727927	1	1	0.2476	218226	0.0697	11	76727927	*	rs11236908	R	11	76438971	chr11:76438971	rs11236908	a	g	0.2411	-0.0262	0.0074	0.0004244	76438971	76727927	11	76727927	11	76727927	*	R	-0.45045	-3.54054
chr11:76729598:C:T	T	C	0.1867	0.0065	0.1625	0.2036	-0.0055	0.0123	0.657	0	8.803	11	0.6401	440683	39106	401577	chr11	76729598	11	11	76729598	76729598	1	1	0.1867	164551	0.0411	11	76729598	*	rs56203693	Y	11	76440642	chr11:76440642	rs56203693	t	c	0.1901	-0.033	0.0082	5.328e-05	76440642	76729598	11	76729598	11	76729598	*	Y	-0.447154	-4.02439
chr11:76733572:G:C	C	G	0.187	0.0063	0.168	0.2036	-0.0067	0.0123	0.5829	0	8.808	11	0.6396	440683	39106	401577	chr11	76733572	11	11	76733572	76733572	1	1	0.187	164815	0.0356	11	76733572	*	rs55698208	S	11	76444616	chr11:76444616	rs55698208	c	g	0.19	-0.0332	0.0082	4.798e-05	76444616	76733572	11	76733572	11	76733572	*	S	-0.544715	-4.04878
chr11:76733643:G:T	T	G	0.1869	0.0064	0.1675	0.2036	-0.0068	0.0123	0.5821	0	8.705	11	0.6491	440683	39106	401577	chr11	76733643	11	11	76733643	76733643	1	1	0.1869	164727	0.0361	11	76733643	*	rs55920167	K	11	76444687	chr11:76444687	rs55920167	t	g	0.1896	-0.0328	0.0082	5.913e-05	76444687	76733643	11	76733643	11	76733643	*	K	-0.552846	-4
chr11:76734684:G:T	T	G	0.187	0.0062	0.1682	0.2036	-0.0064	0.0123	0.6006	0	8.784	11	0.6418	440683	39106	401577	chr11	76734684	11	11	76734684	76734684	1	1	0.187	164815	0.0354	11	76734684	*	rs28428842	K	11	76445728	chr11:76445728	rs28428842	t	g	0.1901	-0.0332	0.0082	4.798e-05	76445728	76734684	11	76734684	11	76734684	*	K	-0.520325	-4.04878
chr11:76735751:A:G	A	G	0.8072	0.0066	0.7905	0.827	0.0057	0.0121	0.6385	0	8.682	11	0.6512	440683	39106	401577	chr11	76735751	11	11	76735751	76735751	1	1	0.1928	169927	0.0365	11	76735751	*	rs11826943	R	11	76446795	chr11:76446795	rs11826943	a	g	0.8051	0.0312	0.0081	0.0001089	76446795	76735751	11	76735751	11	76735751	*	R	0.471074	3.85185
chr11:76735872:G:A	A	G	0.1874	0.0064	0.1683	0.2039	-0.007	0.0122	0.5693	0	8.787	11	0.6416	440683	39106	401577	chr11	76735872	11	11	76735872	76735872	1	1	0.1874	165168	0.0356	11	76735872	*	rs34885552	R	11	76446916	chr11:76446916	rs34885552	a	g	0.1902	-0.0326	0.0082	6.558e-05	76446916	76735872	11	76735872	11	76735872	*	R	-0.57377	-3.97561
chr11:76736018:A:G	A	G	0.8072	0.0066	0.7905	0.827	0.0056	0.0121	0.6461	0	8.625	11	0.6565	440683	39106	401577	chr11	76736018	11	11	76736018	76736018	1	1	0.1928	169927	0.0365	11	76736018	*	rs12792283	R	11	76447062	chr11:76447062	rs12792283	a	g	0.8051	0.0313	0.0081	0.0001034	76447062	76736018	11	76736018	11	76736018	*	R	0.46281	3.8642
chr11:76737023:G:A	A	G	0.1866	0.0061	0.1677	0.2034	-0.0078	0.0123	0.5245	0	8.674	11	0.652	440683	39106	401577	chr11	76737023	11	11	76737023	76737023	1	1	0.1866	164463	0.0357	11	76737023	*	rs7943760	R	11	76448067	chr11:76448067	rs7943760	a	g	0.1896	-0.0335	0.0082	4.096e-05	76448067	76737023	11	76737023	11	76737023	*	R	-0.634146	-4.08537
chr11:76737205:G:A	A	G	0.1891	0.0064	0.1688	0.2053	-0.0075	0.0122	0.5407	0	9.868	11	0.5423	440683	39106	401577	chr11	76737205	11	11	76737205	76737205	1	1	0.1891	166666	0.0365	11	76737205	*	rs7944011	R	11	76448249	chr11:76448249	rs7944011	a	g	0.1911	-0.0322	0.0082	8.054e-05	76448249	76737205	11	76737205	11	76737205	*	R	-0.614754	-3.92683
chr11:76737509:G:T	T	G	0.1924	0.0065	0.1725	0.2089	-0.0071	0.0121	0.5594	0	8.512	11	0.6668	440683	39106	401577	chr11	76737509	11	11	76737509	76737509	1	1	0.1924	169575	0.0364	11	76737509	*	rs7122848	K	11	76448553	chr11:76448553	rs7122848	t	g	0.1944	-0.0322	0.0081	6.497e-05	76448553	76737509	11	76737509	11	76737509	*	K	-0.586777	-3.97531
chr11:76737767:G:A	A	G	0.2198	0.0085	0.2006	0.2465	-0.0088	0.0116	0.4445	9.4	12.147	11	0.3527	440683	39106	401577	chr11	76737767	11	11	76737767	76737767	1	1	0.2198	193724	0.0459	11	76737767	*	rs7123238	R	11	76448811	chr11:76448811	rs7123238	a	g	0.2246	-0.0296	0.0076	0.0001076	76448811	76737767	11	76737767	11	76737767	*	R	-0.758621	-3.89474
chr11:76739395:C:T	T	C	0.1896	0.0065	0.169	0.2031	-0.0078	0.0122	0.5257	0	8.823	11	0.6382	440683	39106	401577	chr11	76739395	11	11	76739395	76739395	1	1	0.1896	167107	0.0341	11	76739395	*	rs35714835	Y	11	76450439	chr11:76450439	rs35714835	t	c	0.1922	-0.0306	0.0081	0.0001473	76450439	76739395	11	76739395	11	76739395	*	Y	-0.639344	-3.77778
chr11:76739864:G:A	A	G	0.1851	0.0063	0.1643	0.1986	-0.0075	0.0123	0.539	0	8.882	11	0.6328	440683	39106	401577	chr11	76739864	11	11	76739864	76739864	1	1	0.1851	163141	0.0343	11	76739864	*	rs12362105	D	11	76450908	chr11:76450908	rs12362105	a	g	0.1865	-0.0333	0.0083	5.676e-05	76450908	76739864	11	76739864	11	76739864	*	D	-0.609756	-4.01205
chr11:76741902:A:G	A	G	0.8162	0.0058	0.8027	0.8354	0.0076	0.0124	0.5407	0	8.468	11	0.6709	440683	39106	401577	chr11	76741902	11	11	76741902	76741902	1	1	0.1838	161995	0.0327	11	76741902	*	rs7103917	R	11	76452946	chr11:76452946	rs7103917	a	g	0.8129	0.0332	0.0083	5.975e-05	76452946	76741902	11	76741902	11	76741902	*	R	0.612903	4
chr11:76742395:A:C	A	C	0.8103	0.0064	0.7972	0.8307	0.0062	0.0122	0.6092	0	8.416	11	0.6756	440683	39106	401577	chr11	76742395	11	11	76742395	76742395	1	1	0.1897	167195	0.0335	11	76742395	*	rs12798095	M	11	76453439	chr11:76453439	rs12798095	a	c	0.8079	0.0316	0.0081	8.87e-05	76453439	76742395	11	76742395	11	76742395	*	M	0.508197	3.90123
chr11:76742941:G:A	A	G	0.1836	0.0059	0.1643	0.1972	-0.0086	0.0124	0.4875	0	8.82	11	0.6385	440683	39106	401577	chr11	76742941	11	11	76742941	76742941	1	1	0.1836	161819	0.0329	11	76742941	*	rs12801851	R	11	76453985	chr11:76453985	rs12801851	a	g	0.1869	-0.0335	0.0083	5.121e-05	76453985	76742941	11	76742941	11	76742941	*	R	-0.693548	-4.03614
chr11:76745695:C:T	T	C	0.1885	0.0065	0.1682	0.1995	-0.0101	0.0123	0.4092	0	8.671	11	0.6522	440683	39106	401577	chr11	76745695	11	11	76745695	76745695	1	1	0.1885	166137	0.0313	11	76745695	*	rs12794131	Y	11	76456739	chr11:76456739	rs12794131	t	c	0.1916	-0.0318	0.0081	8e-05	76456739	76745695	11	76745695	11	76745695	*	Y	-0.821138	-3.92593
chr11:76746150:C:A	A	C	0.189	0.0067	0.1682	0.1996	-0.0097	0.0122	0.4295	0	8.54	11	0.6643	440683	39106	401577	chr11	76746150	11	11	76746150	76746150	1	1	0.189	166578	0.0314	11	76746150	*	rs7108890	M	11	76457194	chr11:76457194	rs7108890	a	c	0.1916	-0.0317	0.0081	8.425e-05	76457194	76746150	11	76746150	11	76746150	*	M	-0.795082	-3.91358
chr11:76748460:A:G	A	G	0.8084	0.0056	0.7972	0.8248	0.0093	0.0122	0.4444	0	7.594	11	0.7492	440683	39106	401577	chr11	76748460	11	11	76748460	76748460	1	1	0.1916	168870	0.0276	11	76748460	*	rs11822653	R	11	76459504	chr11:76459504	rs11822653	a	g	0.805	0.0318	0.0081	8e-05	76459504	76748460	11	76748460	11	76748460	*	R	0.762295	3.92593
chr11:76754228:C:T	T	C	0.2291	0.0128	0.1995	0.2523	-0.0278	0.0116	0.01622	0	5.353	11	0.9129	440683	39106	401577	chr11	76754228	11	11	76754228	76754228	1	1	0.2291	201921	0.0528	11	76754228	*	rs7942337	Y	11	76465272	chr11:76465272	rs7942337	t	c	0.2242	-0.0377	0.0077	1.14e-06	76465272	76754228	11	76754228	11	76754228	*	Y	-2.39655	-4.8961
chr11:76754318:C:T	T	C	0.2306	0.0134	0.201	0.2549	-0.0278	0.0115	0.01584	0	5.22	11	0.92	440683	39106	401577	chr11	76754318	11	11	76754318	76754318	1	1	0.2306	203243	0.0539	11	76754318	*	rs7942368	Y	11	76465362	chr11:76465362	rs7942368	t	c	0.2241	-0.0379	0.0077	1e-06	76465362	76754318	11	76754318	11	76754318	*	Y	-2.41739	-4.92208
chr11:76754885:G:A	A	G	0.2292	0.0135	0.1997	0.2545	-0.0281	0.0116	0.01508	0	5.578	11	0.9	440683	39106	401577	chr11	76754885	11	11	76754885	76754885	1	1	0.2292	202009	0.0548	11	76754885	*	rs10899278	R	11	76465929	chr11:76465929	rs10899278	a	g	0.2235	-0.0372	0.0077	1.577e-06	76465929	76754885	11	76754885	11	76754885	*	R	-2.42241	-4.83117
chr11:76756303:C:T	T	C	0.2272	0.0127	0.198	0.2506	-0.0279	0.0116	0.01584	0	5.928	11	0.8781	440683	39106	401577	chr11	76756303	11	11	76756303	76756303	1	1	0.2272	200246	0.0526	11	76756303	*	rs11236924	Y	11	76467347	chr11:76467347	rs11236924	t	c	0.223	-0.0376	0.0077	1.217e-06	76467347	76756303	11	76756303	11	76756303	*	Y	-2.40517	-4.88312
chr11:76756479:T:C	T	C	0.7713	0.0133	0.7464	0.8003	0.0285	0.0116	0.01369	0	5.634	11	0.8966	440683	39106	401577	chr11	76756479	11	11	76756479	76756479	1	1	0.2287	201568	0.0539	11	76756479	*	rs56228827	H	11	76467523	chr11:76467523	rs56228827	t	c	0.7766	0.0373	0.0077	1.478e-06	76467523	76756479	11	76756479	11	76756479	*	H	2.4569	4.84416
chr11:76762094:A:C	A	C	0.7718	0.0125	0.749	0.7931	0.0259	0.0115	0.02454	0	5.328	11	0.9142	440683	39106	401577	chr11	76762094	11	11	76762094	76762094	1	1	0.2282	201128	0.0441	11	76762094	*	rs1465900	M	11	76473138	chr11:76473138	rs1465900	a	c	0.7768	0.037	0.0077	1.793e-06	76473138	76762094	11	76762094	11	76762094	*	M	2.25217	4.80519
chr11:76763493:T:C	T	C	0.7727	0.0128	0.7492	0.8018	0.0267	0.0116	0.02076	0	5.147	11	0.9238	440683	39106	401577	chr11	76763493	11	11	76763493	76763493	1	1	0.2273	200334	0.0526	11	76763493	*	rs10160660	Y	11	76474537	chr11:76474537	rs10160660	t	c	0.7767	0.0367	0.0077	2.172e-06	76474537	76763493	11	76763493	11	76763493	*	Y	2.30172	4.76623
chr11:76763783:G:C	C	G	0.2308	0.0138	0.2022	0.2566	-0.0271	0.0115	0.01881	0	4.752	11	0.9426	440683	39106	401577	chr11	76763783	11	11	76763783	76763783	1	1	0.2308	203419	0.0544	11	76763783	*	rs10160769	S	11	76474827	chr11:76474827	rs10160769	c	g	0.2244	-0.0365	0.0077	2.466e-06	76474827	76763783	11	76763783	11	76763783	*	S	-2.35652	-4.74026
chr11:76764444:C:T	T	C	0.229	0.0135	0.2002	0.2545	-0.0267	0.0115	0.02053	0	5.107	11	0.9259	440683	39106	401577	chr11	76764444	11	11	76764444	76764444	1	1	0.229	201833	0.0543	11	76764444	*	rs7933092	Y	11	76475488	chr11:76475488	rs7933092	t	c	0.2234	-0.0366	0.0077	2.315e-06	76475488	76764444	11	76764444	11	76764444	*	Y	-2.32174	-4.75325
chr11:76764685:C:T	T	C	0.2267	0.0126	0.198	0.2501	-0.0265	0.0115	0.02175	0	5.517	11	0.9036	440683	39106	401577	chr11	76764685	11	11	76764685	76764685	1	1	0.2267	199806	0.0521	11	76764685	*	rs10793194	Y	11	76475729	chr11:76475729	rs10793194	t	c	0.223	-0.0369	0.0077	1.912e-06	76475729	76764685	11	76764685	11	76764685	*	Y	-2.30435	-4.79221
chr11:76764986:C:A	A	C	0.2269	0.0127	0.1984	0.2505	-0.0266	0.0115	0.02134	0	5.457	11	0.907	440683	39106	401577	chr11	76764986	11	11	76764986	76764986	1	1	0.2269	199982	0.0521	11	76764986	*	rs12282785	M	11	76476030	chr11:76476030	rs12282785	a	c	0.2217	-0.035	0.008	1.09e-05	76476030	76764986	11	76764986	11	76764986	*	M	-2.31304	-4.375
chr11:76765236:C:T	T	C	0.2269	0.0127	0.1984	0.2504	-0.0267	0.0115	0.02052	0	5.498	11	0.9047	440683	39106	401577	chr11	76765236	11	11	76765236	76765236	1	1	0.2269	199982	0.052	11	76765236	*	rs1440978	Y	11	76476280	chr11:76476280	rs1440978	t	c	0.223	-0.0367	0.0077	2.172e-06	76476280	76765236	11	76765236	11	76765236	*	Y	-2.32174	-4.76623
chr11:76765385:C:T	T	C	0.2289	0.0135	0.2001	0.2545	-0.0269	0.0115	0.01973	0	5.094	11	0.9265	440683	39106	401577	chr11	76765385	11	11	76765385	76765385	1	1	0.2289	201745	0.0544	11	76765385	*	rs1440977	Y	11	76476429	chr11:76476429	rs1440977	t	c	0.2234	-0.0363	0.0077	2.798e-06	76476429	76765385	11	76765385	11	76765385	*	Y	-2.33913	-4.71429
chr11:76766200:A:G	A	G	0.7731	0.0129	0.7494	0.8019	0.0261	0.0116	0.0237	0	5.306	11	0.9154	440683	39106	401577	chr11	76766200	11	11	76766200	76766200	1	1	0.2269	199982	0.0525	11	76766200	*	rs10899279	R	11	76477244	chr11:76477244	rs10899279	a	g	0.7768	0.0367	0.0077	2.172e-06	76477244	76766200	11	76766200	11	76766200	*	R	2.25	4.76623
chr11:76766823:C:T	T	C	0.2291	0.0136	0.2004	0.2546	-0.0272	0.0115	0.01807	0	5.126	11	0.9249	440683	39106	401577	chr11	76766823	11	11	76766823	76766823	1	1	0.2291	201921	0.0542	11	76766823	*	rs10437754	N	11	76477867	chr11:76477867	rs10437754	t	c	0.2239	-0.0356	0.0082	1.306e-05	76477867	76766823	11	76766823	11	76766823	*	N	-2.36522	-4.34146
chr11:76769211:C:T	T	C	0.2244	0.0131	0.1969	0.2528	-0.0249	0.0116	0.03173	0	4.831	11	0.9391	440683	39106	401577	chr11	76769211	11	11	76769211	76769211	1	1	0.2244	197779	0.0559	11	76769211	*	rs12290350	Y	11	76480255	chr11:76480255	rs12290350	t	c	0.2201	-0.0362	0.0077	2.98e-06	76480255	76769211	11	76769211	11	76769211	*	Y	-2.14655	-4.7013
chr11:76774314:A:G	A	G	0.7734	0.0116	0.7535	0.7994	0.022	0.0115	0.05618	0	5.777	11	0.8878	440683	39106	401577	chr11	76774314	11	11	76774314	76774314	1	1	0.2266	199718	0.0459	11	76774314	*	rs737185	R	11	76485358	chr11:76485358	rs737185	a	g	0.7759	0.0371	0.0077	1.682e-06	76485358	76774314	11	76774314	11	76774314	*	R	1.91304	4.81818
chr11:76779672:C:G	C	G	0.7486	0.0114	0.7249	0.7714	0.0196	0.0111	0.07852	0	8.511	11	0.667	440683	39106	401577	chr11	76779672	11	11	76779672	76779672	1	1	0.2514	221575	0.0465	11	76779672	*	rs12273016	B	11	76490716	chr11:76490716	rs12273016	c	g	0.7469	0.0313	0.0076	4.22e-05	76490716	76779672	11	76779672	11	76779672	*	B	1.76577	4.11842
chr11:76781151:C:T	T	C	0.2257	0.0121	0.197	0.2472	-0.0218	0.0116	0.05965	0	6.026	11	0.8716	440683	39106	401577	chr11	76781151	11	11	76781151	76781151	1	1	0.2257	198924	0.0502	11	76781151	*	rs7107409	H	11	76492195	chr11:76492195	rs7107409	t	c	0.2242	-0.0355	0.0077	4.609e-06	76492195	76781151	11	76781151	11	76781151	*	H	-1.87931	-4.61039
chr11:76782021:G:A	A	G	0.0499	0.0056	0.0394	0.0567	-0.03	0.0235	0.2021	0	10.591	11	0.4781	440683	39106	401577	chr11	76782021	11	11	76782021	76782021	1	1	0.0499	43980.2	0.0173	11	76782021	*	rs66611299	R	11	76493065	chr11:76493065	rs66611299	a	g	0.0558	-0.0659	0.0147	6.933e-06	76493065	76782021	11	76782021	11	76782021	*	R	-1.2766	-4.48299
chr11:76783176:A:G	A	G	0.7462	0.0131	0.7245	0.7728	0.02	0.0112	0.07299	0	7.66	11	0.7434	440683	39106	401577	chr11	76783176	11	11	76783176	76783176	1	1	0.2538	223691	0.0483	11	76783176	*	rs12788118	R	11	76494220	chr11:76494220	rs12788118	a	g	0.7441	0.0329	0.0073	7.159e-06	76494220	76783176	11	76783176	11	76783176	*	R	1.78571	4.50685
chr11:76784032:C:T	T	C	0.2302	0.0124	0.2035	0.2508	-0.017	0.0116	0.1423	0	6.885	11	0.8083	440683	39106	401577	chr11	76784032	11	11	76784032	76784032	1	1	0.2302	202890	0.0473	11	76784032	*	rs1440980	Y	11	76495076	chr11:76495076	rs1440980	t	c	0.2282	-0.036	0.0076	2.477e-06	76495076	76784032	11	76784032	11	76784032	*	Y	-1.46552	-4.73684
chr11:76784085:G:A	A	G	0.2264	0.0104	0.2012	0.2415	-0.0184	0.0116	0.1134	0	7.399	11	0.7659	440683	39106	401577	chr11	76784085	11	11	76784085	76784085	1	1	0.2264	199541	0.0403	11	76784085	*	rs1440979	R	11	76495129	chr11:76495129	rs1440979	a	g	0.2264	-0.0347	0.0082	2.148e-05	76495129	76784085	11	76784085	11	76784085	*	R	-1.58621	-4.23171
chr11:76784516:C:T	T	C	0.2301	0.0129	0.202	0.2512	-0.0174	0.0115	0.1309	0	7.669	11	0.7426	440683	39106	401577	chr11	76784516	11	11	76784516	76784516	1	1	0.2301	202802	0.0492	11	76784516	*	rs3758711	Y	11	76495560	chr11:76495560	rs3758711	t	c	0.2279	-0.0355	0.0076	3.407e-06	76495560	76784516	11	76784516	11	76784516	*	Y	-1.51304	-4.67105
chr11:76785693:T:C	T	C	0.7693	0.0125	0.7489	0.7968	0.0191	0.0116	0.09819	0	8.772	11	0.643	440683	39106	401577	chr11	76785693	11	11	76785693	76785693	1	1	0.2307	203331	0.0479	11	76785693	*	rs10899280	Y	11	76496737	chr11:76496737	rs10899280	t	c	0.7707	0.0359	0.0076	2.641e-06	76496737	76785693	11	76785693	11	76785693	*	Y	1.64655	4.72368
chr11:76789786:T:C	T	C	0.7666	0.0141	0.7416	0.7944	0.0194	0.0116	0.09403	0	8.431	11	0.6743	440683	39106	401577	chr11	76789786	11	11	76789786	76789786	1	1	0.2334	205711	0.0528	11	76789786	*	rs11236936	Y	11	76500830	chr11:76500830	rs11236936	t	c	0.7695	0.0353	0.0076	3.866e-06	76500830	76789786	11	76789786	11	76789786	*	Y	1.67241	4.64474
chr11:76790407:G:A	A	G	0.2334	0.0152	0.2055	0.261	-0.0192	0.0116	0.09784	0	8.076	11	0.7065	440683	39106	401577	chr11	76790407	11	11	76790407	76790407	1	1	0.2334	205711	0.0555	11	76790407	*	rs1837680	R	11	76501451	chr11:76501451	rs1837680	a	g	0.2302	-0.0353	0.0076	3.866e-06	76501451	76790407	11	76790407	11	76790407	*	R	-1.65517	-4.64474
chr11:76790513:A:G	A	G	0.7724	0.0124	0.7508	0.7968	0.0173	0.0117	0.139	0	8.11	11	0.7034	440683	39106	401577	chr11	76790513	11	11	76790513	76790513	1	1	0.2276	200599	0.046	11	76790513	*	rs1837679	R	11	76501557	chr11:76501557	rs1837679	a	g	0.7731	0.0361	0.0077	3.173e-06	76501557	76790513	11	76790513	11	76790513	*	R	1.47863	4.68831
chr11:76790661:T:C	T	C	0.7668	0.0141	0.7417	0.7944	0.0193	0.0116	0.09624	0	8.556	11	0.6628	440683	39106	401577	chr11	76790661	11	11	76790661	76790661	1	1	0.2332	205535	0.0527	11	76790661	*	rs4309181	Y	11	76501705	chr11:76501705	rs4309181	t	c	0.7696	0.0353	0.0076	3.866e-06	76501705	76790661	11	76790661	11	76790661	*	Y	1.66379	4.64474
chr11:76790813:T:C	T	C	0.7668	0.0141	0.7418	0.7944	0.0191	0.0116	0.1002	0	8.656	11	0.6536	440683	39106	401577	chr11	76790813	11	11	76790813	76790813	1	1	0.2332	205535	0.0526	11	76790813	*	rs10899281	Y	11	76501857	chr11:76501857	rs10899281	t	c	0.7696	0.0354	0.0076	3.63e-06	76501857	76790813	11	76790813	11	76790813	*	Y	1.64655	4.65789
chr11:76793654:G:A	A	G	0.2289	0.0122	0.202	0.249	-0.0188	0.0117	0.108	0	8.679	11	0.6515	440683	39106	401577	chr11	76793654	11	11	76793654	76793654	1	1	0.2289	201745	0.047	11	76793654	*	rs10899282	R	11	76504698	chr11:76504698	rs10899282	a	g	0.2284	-0.0362	0.0077	2.98e-06	76504698	76793654	11	76793654	11	76793654	*	R	-1.60684	-4.7013
chr11:76793688:A:G	A	G	0.7701	0.0125	0.7488	0.7974	0.0197	0.0117	0.09193	0	8.742	11	0.6457	440683	39106	401577	chr11	76793688	11	11	76793688	76793688	1	1	0.2299	202626	0.0486	11	76793688	*	rs10793195	R	11	76504732	chr11:76504732	rs10793195	a	g	0.7712	0.0364	0.0076	1.913e-06	76504732	76793688	11	76793688	11	76793688	*	R	1.68376	4.78947
chr11:76794158:C:T	T	C	0.2317	0.0138	0.2039	0.2559	-0.0201	0.0117	0.08485	0	8.53	11	0.6652	440683	39106	401577	chr11	76794158	11	11	76794158	76794158	1	1	0.2317	204213	0.052	11	76794158	*	rs10899283	B	11	76505202	chr11:76505202	rs10899283	t	c	0.2292	-0.0359	0.0077	3.596e-06	76505202	76794158	11	76794158	11	76794158	*	B	-1.71795	-4.66234
chr11:79430029:T:C	T	C	0.9972	0.0005	0.9965	0.9985	0.043	0.1037	0.6782	0	0.456	4	0.9777	415230	34675	380555	chr11	79430029	11	11	79430029	79430029	0.886693	0.947651	0.0028	2325.29	0.002	11	79430029	*	rs73496679	Y	11	79141073	chr11:79141073	rs73496679	t	c	0.9981	-0.2959	0.0816	0.0002858	79141073	79430029	11	79430029	11	79430029	*	Y	0.414658	-3.62623
chr11:81002982:G:T	T	G	0.0244	0.0007	0.0197	0.0268	-0.0118	0.0311	0.7054	11.8	11.341	10	0.3316	440115	38943	401172	chr11	81002982	11	11	81002982	81002982	0.995832	0.998991	0.0244	21477.6	0.0071	11	81002982	*	rs142011075	K	11	80714025	chr11:80714025	rs142011075	t	g	0.0238	0.0759	0.0218	0.0004919	80714025	81002982	11	81002982	11	81002982	*	K	-0.379421	3.48165
chr11:83077397:C:T	T	C	0.1783	0.012	0.1422	0.2011	0.0175	0.0125	0.1624	23.4	14.356	11	0.2139	440683	39106	401577	chr11	83077397	11	11	83077397	83077397	1	1	0.1783	157148	0.0589	11	83077397	*	rs17144544	Y	11	82788439	chr11:82788439	rs17144544	t	c	0.174	0.0302	0.0085	0.0003695	82788439	83077397	11	83077397	11	83077397	*	Y	1.4	3.55294
chr11:83078002:G:A	A	G	0.2422	0.0176	0.1915	0.2804	0.0102	0.0112	0.3621	21.2	13.959	11	0.2353	440683	39106	401577	chr11	83078002	11	11	83078002	83078002	1	1	0.2422	213467	0.0889	11	83078002	*	rs9666461	R	11	82789044	chr11:82789044	rs9666461	a	g	0.2317	0.0288	0.0075	0.0001333	82789044	83078002	11	83078002	11	83078002	*	R	0.910714	3.84
chr11:83080171:A:G	A	G	0.8009	0.0169	0.7639	0.8438	-0.0095	0.012	0.4268	40.1	18.36	11	0.07359	440683	39106	401577	chr11	83080171	11	11	83080171	83080171	1	1	0.1991	175480	0.0799	11	83080171	*	rs11825381	R	11	82791213	chr11:82791213	rs11825381	a	g	0.8055	-0.0321	0.0081	6.845e-05	82791213	83080171	11	83080171	11	83080171	*	R	-0.791667	-3.96296
chr11:83081483:A:G	A	G	0.7535	0.0186	0.7106	0.806	-0.0113	0.0111	0.3088	14.3	12.829	11	0.3046	440683	39106	401577	chr11	83081483	11	11	83081483	83081483	1	1	0.2465	217257	0.0954	11	83081483	*	rs6592098	R	11	82792525	chr11:82792525	rs6592098	a	g	0.7658	-0.0282	0.0075	0.0001835	82792525	83081483	11	83081483	11	83081483	*	R	-1.01802	-3.76
chr11:83083639:C:T	T	C	0.1797	0.0123	0.1428	0.2039	0.0176	0.0125	0.1569	25.6	14.775	11	0.193	440683	39106	401577	chr11	83083639	11	11	83083639	83083639	1	1	0.1797	158381	0.0611	11	83083639	*	rs11233451	Y	11	82794681	chr11:82794681	rs11233451	t	c	0.1746	0.0307	0.0084	0.0002472	82794681	83083639	11	83083639	11	83083639	*	Y	1.408	3.65476
chr11:83085068:A:G	A	G	0.7543	0.0186	0.7106	0.8061	-0.0115	0.0111	0.3022	14.1	12.806	11	0.3062	440683	39106	401577	chr11	83085068	11	11	83085068	83085068	1	1	0.2457	216552	0.0955	11	83085068	*	rs11233452	R	11	82796110	chr11:82796110	rs11233452	a	g	0.7659	-0.0284	0.0075	0.000165	82796110	83085068	11	83085068	11	83085068	*	R	-1.03604	-3.78667
chr11:83087072:A:G	A	G	0.7537	0.0185	0.7106	0.8062	-0.0113	0.0111	0.3101	15.3	12.993	11	0.2938	440683	39106	401577	chr11	83087072	11	11	83087072	83087072	1	1	0.2463	217080	0.0956	11	83087072	*	rs7125035	V	11	82798114	chr11:82798114	rs7125035	a	g	0.7659	-0.0289	0.0075	0.0001263	82798114	83087072	11	83087072	11	83087072	*	V	-1.01802	-3.85333
chr11:83087184:C:T	T	C	0.1988	0.0166	0.1557	0.233	0.0099	0.012	0.4063	40	18.34	11	0.07401	440683	39106	401577	chr11	83087184	11	11	83087184	83087184	1	1	0.1988	175216	0.0773	11	83087184	*	rs17144566	Y	11	82798226	chr11:82798226	rs17144566	t	c	0.1943	0.0325	0.0081	5.549e-05	82798226	83087184	11	83087184	11	83087184	*	Y	0.825	4.01235
chr11:83087197:T:C	T	C	0.7543	0.0186	0.7106	0.8064	-0.0117	0.0111	0.2932	14.4	12.849	11	0.3033	440683	39106	401577	chr11	83087197	11	11	83087197	83087197	1	1	0.2457	216552	0.0958	11	83087197	*	rs7110996	Y	11	82798239	chr11:82798239	rs7110996	t	c	0.766	-0.0286	0.0075	0.0001483	82798239	83087197	11	83087197	11	83087197	*	Y	-1.05405	-3.81333
chr11:83088733:C:A	A	C	0.1797	0.0123	0.1427	0.2039	0.0174	0.0125	0.1639	25.9	14.838	11	0.19	440683	39106	401577	chr11	83088733	11	11	83088733	83088733	1	1	0.1797	158381	0.0612	11	83088733	*	rs11233454	M	11	82799775	chr11:82799775	rs11233454	a	c	0.1745	0.031	0.0084	0.0002148	82799775	83088733	11	83088733	11	83088733	*	M	1.392	3.69048
chr11:83091161:C:T	T	C	0.1983	0.0158	0.1557	0.2322	0.01	0.012	0.406	40	18.333	11	0.07418	440683	39106	401577	chr11	83091161	11	11	83091161	83091161	1	1	0.1983	174775	0.0765	11	83091161	*	rs11233456	Y	11	82802203	chr11:82802203	rs11233456	t	c	0.1944	0.0326	0.0081	5.263e-05	82802203	83091161	11	83091161	11	83091161	*	Y	0.833333	4.02469
chr11:83092766:A:G	A	G	0.8017	0.0157	0.7678	0.844	-0.0102	0.012	0.3974	39.7	18.238	11	0.07622	440683	39106	401577	chr11	83092766	11	11	83092766	83092766	1	1	0.1983	174775	0.0762	11	83092766	*	rs11233457	R	11	82803808	chr11:82803808	rs11233457	a	g	0.8055	-0.0326	0.0081	5.263e-05	82803808	83092766	11	83092766	11	83092766	*	R	-0.85	-4.02469
chr11:83093753:A:G	A	G	0.7542	0.0186	0.7117	0.8062	-0.0118	0.0111	0.2893	13.4	12.709	11	0.3128	440683	39106	401577	chr11	83093753	11	11	83093753	83093753	1	1	0.2458	216640	0.0945	11	83093753	*	rs7106574	R	11	82804795	chr11:82804795	rs7106574	a	g	0.7659	-0.0288	0.0075	0.0001333	82804795	83093753	11	83093753	11	83093753	*	R	-1.06306	-3.84
chr11:83094882:C:T	T	C	0.2424	0.0178	0.1912	0.2817	0.0122	0.0112	0.2763	22.9	14.264	11	0.2188	440683	39106	401577	chr11	83094882	11	11	83094882	83094882	1	1	0.2424	213643	0.0905	11	83094882	*	rs12365527	Y	11	82805924	chr11:82805924	rs12365527	t	c	0.2327	0.0291	0.008	0.0002552	82805924	83094882	11	83094882	11	83094882	*	Y	1.08929	3.6375
chr11:83095532:G:T	T	G	0.2428	0.018	0.1922	0.2825	0.0122	0.0112	0.2736	22.2	14.133	11	0.2257	440683	39106	401577	chr11	83095532	11	11	83095532	83095532	1	1	0.2428	213996	0.0903	11	83095532	*	rs7115348	K	11	82806574	chr11:82806574	rs7115348	t	g	0.2321	0.029	0.0075	0.0001196	82806574	83095532	11	83095532	11	83095532	*	K	1.08929	3.86667
chr11:83097443:A:G	A	G	0.7541	0.0186	0.7115	0.8058	-0.0119	0.0111	0.2872	10.8	12.327	11	0.3395	440683	39106	401577	chr11	83097443	11	11	83097443	83097443	1	1	0.2459	216728	0.0943	11	83097443	*	rs7123432	R	11	82808485	chr11:82808485	rs7123432	a	g	0.7657	-0.0289	0.0075	0.0001263	82808485	83097443	11	83097443	11	83097443	*	R	-1.07207	-3.85333
chr11:83098558:A:T	A	T	0.7542	0.0186	0.7116	0.806	-0.0119	0.0111	0.2869	10.2	12.254	11	0.3448	440683	39106	401577	chr11	83098558	11	11	83098558	83098558	1	1	0.2458	216640	0.0944	11	83098558	*	rs7127866	W	11	82809600	chr11:82809600	rs7127866	a	t	0.7659	-0.0284	0.0075	0.000165	82809600	83098558	11	83098558	11	83098558	*	W	-1.07207	-3.78667
chr11:83100985:C:A	A	C	0.2423	0.0177	0.1913	0.2817	0.0126	0.0112	0.2605	20.2	13.792	11	0.2447	440683	39106	401577	chr11	83100985	11	11	83100985	83100985	1	1	0.2423	213555	0.0904	11	83100985	*	rs11233459	M	11	82812027	chr11:82812027	rs11233459	a	c	0.232	0.0292	0.0075	0.0001073	82812027	83100985	11	83100985	11	83100985	*	M	1.125	3.89333
chr11:83102689:C:T	T	C	0.198	0.0158	0.1555	0.2324	0.0109	0.012	0.3665	39	18.045	11	0.08055	440683	39106	401577	chr11	83102689	11	11	83102689	83102689	1	1	0.198	174510	0.0769	11	83102689	*	rs7122520	Y	11	82813731	chr11:82813731	rs7122520	t	c	0.196	0.0341	0.0084	4.68e-05	82813731	83102689	11	83102689	11	83102689	*	Y	0.908333	4.05952
chr11:83340325:T:C	T	C	0.9425	0.0053	0.936	0.9537	0.0306	0.0206	0.1381	7	11.829	11	0.3767	440683	39106	401577	chr11	83340325	11	11	83340325	83340325	1	1	0.0575	50678.5	0.0177	11	83340325	*	rs11233567	Y	11	83051368	chr11:83051368	rs11233567	t	c	0.9472	-0.0502	0.0142	0.0004228	83051368	83340325	11	83340325	11	83340325	*	Y	1.48544	-3.53521
chr11:83464167:G:C	C	G	0.6501	0.0124	0.6183	0.6676	0.0046	0.01	0.6489	0	7.883	11	0.7237	440683	39106	401577	chr11	83464167	11	11	83464167	83464167	1	1	0.3499	308390	0.0493	11	83464167	*	rs1075718	S	11	83175210	chr11:83175210	rs1075718	c	g	0.6428	0.026	0.0066	8.093e-05	83175210	83464167	11	83464167	11	83464167	*	S	0.46	3.93939
chr11:83468648:G:A	A	G	0.6486	0.0124	0.6169	0.6676	0.0051	0.01	0.6093	0	7.467	11	0.7601	440683	39106	401577	chr11	83468648	11	11	83468648	83468648	1	1	0.3514	309712	0.0507	11	83468648	*	rs1347008	R	11	83179691	chr11:83179691	rs1347008	a	g	0.6409	0.0254	0.0066	0.0001178	83179691	83468648	11	83468648	11	83468648	*	R	0.51	3.84848
chr11:83471962:T:C	T	C	0.35	0.0123	0.3324	0.3819	-0.0041	0.01	0.6859	0	7.81	11	0.7302	440683	39106	401577	chr11	83471962	11	11	83471962	83471962	1	1	0.35	308478	0.0495	11	83471962	*	rs3815987	Y	11	83183005	chr11:83183005	rs3815987	t	c	0.3569	-0.0262	0.0066	7.129e-05	83183005	83471962	11	83471962	11	83471962	*	Y	-0.41	-3.9697
chr11:83472186:A:G	A	G	0.3502	0.0123	0.3323	0.3822	-0.0041	0.01	0.6833	0	7.757	11	0.7349	440683	39106	401577	chr11	83472186	11	11	83472186	83472186	1	1	0.3502	308654	0.0499	11	83472186	*	rs919667	D	11	83183229	chr11:83183229	rs919667	a	g	0.357	-0.0263	0.0066	6.688e-05	83183229	83472186	11	83472186	11	83472186	*	D	-0.41	-3.98485
chr11:83508935:C:G	C	G	0.3474	0.0122	0.3317	0.3787	0.0006	0.01	0.9538	0	6.146	11	0.8635	440683	39106	401577	chr11	83508935	11	11	83508935	83508935	1	1	0.3474	306187	0.047	11	83508935	*	rs10898129	S	11	83219978	chr11:83219978	rs10898129	c	g	0.3557	-0.0263	0.0067	8.68e-05	83219978	83508935	11	83508935	11	83508935	*	S	0.06	-3.92537
chr11:83526105:C:A	A	C	0.6503	0.0128	0.6151	0.6645	0.0002	0.01	0.985	0	6.002	11	0.8732	440683	39106	401577	chr11	83526105	11	11	83526105	83526105	1	1	0.3497	308214	0.0494	11	83526105	*	rs2195801	M	11	83237148	chr11:83237148	rs2195801	a	c	0.6423	0.0257	0.0067	0.0001254	83237148	83526105	11	83526105	11	83526105	*	M	0.02	3.83582
chr11:83527341:A:T	A	T	0.5425	0.021	0.4969	0.5952	-0.0036	0.0096	0.7029	0	8.625	11	0.6564	440683	39106	401577	chr11	83527341	11	11	83527341	83527341	1	1	0.4575	403225	0.0983	11	83527341	*	rs1367988	W	11	83238384	chr11:83238384	rs1367988	a	t	0.5593	-0.0226	0.0065	0.0004987	83238384	83527341	11	83527341	11	83527341	*	W	-0.375	-3.47692
chr11:83528629:A:G	A	G	0.3496	0.0127	0.3354	0.3848	0.0003	0.01	0.977	0	5.621	11	0.8974	440683	39106	401577	chr11	83528629	11	11	83528629	83528629	1	1	0.3496	308126	0.0494	11	83528629	*	rs7122339	R	11	83239672	chr11:83239672	rs7122339	a	g	0.3576	-0.0256	0.0067	0.0001333	83239672	83528629	11	83528629	11	83528629	*	R	0.03	-3.8209
chr11:83531669:T:C	T	C	0.3501	0.0127	0.336	0.3852	-0.0002	0.01	0.9806	0	5.471	11	0.9063	440683	39106	401577	chr11	83531669	11	11	83531669	83531669	1	1	0.3501	308566	0.0492	11	83531669	*	rs1432058	Y	11	83242712	chr11:83242712	rs1432058	t	c	0.3578	-0.0258	0.0067	0.000118	83242712	83531669	11	83531669	11	83531669	*	Y	-0.02	-3.85075
chr11:83531996:G:A	A	G	0.658	0.0147	0.618	0.7013	-0.0015	0.0102	0.8828	0	5.697	11	0.8928	440683	39106	401577	chr11	83531996	11	11	83531996	83531996	1	1	0.342	301427	0.0833	11	83531996	*	rs1835764	R	11	83243039	chr11:83243039	rs1835764	a	g	0.6722	0.026	0.0071	0.0002604	83243039	83531996	11	83531996	11	83531996	*	R	-0.147059	3.66197
chr11:83532989:G:A	A	G	0.6503	0.012	0.6196	0.6705	-0.0001	0.01	0.995	0	5.646	11	0.8959	440683	39106	401577	chr11	83532989	11	11	83532989	83532989	1	1	0.3497	308214	0.0509	11	83532989	*	rs3815988	R	11	83244032	chr11:83244032	rs3815988	a	g	0.6419	0.0255	0.0066	0.0001107	83244032	83532989	11	83532989	11	83532989	*	R	-0.01	3.86364
chr11:83537332:C:G	C	G	0.3588	0.0116	0.3463	0.3907	-0.0001	0.0099	0.9946	0	4.421	11	0.956	440683	39106	401577	chr11	83537332	11	11	83537332	83537332	1	1	0.3588	316234	0.0444	11	83537332	*	rs7930252	S	11	83248375	chr11:83248375	rs7930252	c	g	0.3655	-0.0251	0.0066	0.0001417	83248375	83537332	11	83537332	11	83537332	*	S	-0.010101	-3.80303
chr11:83538540:C:T	T	C	0.6413	0.0117	0.6091	0.6537	-0.0002	0.0099	0.9858	0	4.567	11	0.9503	440683	39106	401577	chr11	83538540	11	11	83538540	83538540	1	1	0.3587	316146	0.0446	11	83538540	*	rs7934399	Y	11	83249583	chr11:83249583	rs7934399	t	c	0.6345	0.0255	0.0066	0.0001107	83249583	83538540	11	83538540	11	83538540	*	Y	-0.020202	3.86364
chr11:83539156:C:T	T	C	0.6413	0.0117	0.6091	0.6538	-0.0001	0.0099	0.9909	0	4.696	11	0.945	440683	39106	401577	chr11	83539156	11	11	83539156	83539156	1	1	0.3587	316146	0.0447	11	83539156	*	rs7116058	Y	11	83250199	chr11:83250199	rs7116058	t	c	0.6345	0.0253	0.0066	0.0001253	83250199	83539156	11	83539156	11	83539156	*	Y	-0.010101	3.83333
chr11:83542598:A:G	A	G	0.3481	0.0132	0.3348	0.3983	-0.0011	0.01	0.9152	0	5.864	11	0.8823	440683	39106	401577	chr11	83542598	11	11	83542598	83542598	1	1	0.3481	306804	0.0635	11	83542598	*	rs11233664	R	11	83253641	chr11:83253641	rs11233664	a	g	0.357	-0.0263	0.0067	8.68e-05	83253641	83542598	11	83542598	11	83542598	*	R	-0.11	-3.92537
chr11:83544682:C:G	C	G	0.3584	0.0122	0.346	0.4049	-0.0002	0.0099	0.9829	0	4.317	11	0.9597	440683	39106	401577	chr11	83544682	11	11	83544682	83544682	1	1	0.3584	315882	0.0589	11	83544682	*	rs10792688	S	11	83255725	chr11:83255725	rs10792688	c	g	0.3659	-0.0253	0.0066	0.0001253	83255725	83544682	11	83544682	11	83544682	*	S	-0.020202	-3.83333
chr11:83545575:T:C	T	C	0.3584	0.0122	0.346	0.4049	0	0.0099	0.9962	0	4.288	11	0.9607	440683	39106	401577	chr11	83545575	11	11	83545575	83545575	1	1	0.3584	315882	0.0589	11	83545575	*	rs10792689	Y	11	83256618	chr11:83256618	rs10792689	t	c	0.3659	-0.0253	0.0066	0.0001253	83256618	83545575	11	83545575	11	83545575	*	Y	0	-3.83333
chr11:83545745:T:C	T	C	0.3584	0.0122	0.346	0.4049	0	0.0099	0.9998	0	4.287	11	0.9608	440683	39106	401577	chr11	83545745	11	11	83545745	83545745	1	1	0.3584	315882	0.0589	11	83545745	*	rs2116484	Y	11	83256788	chr11:83256788	rs2116484	t	c	0.3659	-0.0253	0.0066	0.0001253	83256788	83545745	11	83545745	11	83545745	*	Y	0	-3.83333
chr11:83545825:C:T	T	C	0.6434	0.0135	0.5951	0.6544	-0.0002	0.0099	0.9851	0	4.324	11	0.9595	440683	39106	401577	chr11	83545825	11	11	83545825	83545825	1	1	0.3566	314295	0.0593	11	83545825	*	rs2116483	B	11	83256868	chr11:83256868	rs2116483	t	c	0.6342	0.0259	0.0066	8.62e-05	83256868	83545825	11	83545825	11	83545825	*	B	-0.020202	3.92424
chr11:83546042:A:G	A	G	0.3584	0.0122	0.346	0.4049	0	0.0099	0.9987	0	4.27	11	0.9613	440683	39106	401577	chr11	83546042	11	11	83546042	83546042	1	1	0.3584	315882	0.0589	11	83546042	*	rs1465671	R	11	83257085	chr11:83257085	rs1465671	a	g	0.3659	-0.0253	0.0066	0.0001253	83257085	83546042	11	83546042	11	83546042	*	R	0	-3.83333
chr11:83546234:G:T	T	G	0.6416	0.0122	0.5951	0.654	-0.0001	0.0099	0.9882	0	4.307	11	0.9601	440683	39106	401577	chr11	83546234	11	11	83546234	83546234	1	1	0.3584	315882	0.0589	11	83546234	*	rs1465670	K	11	83257277	chr11:83257277	rs1465670	t	g	0.6341	0.0252	0.0066	0.0001333	83257277	83546234	11	83546234	11	83546234	*	K	-0.010101	3.81818
chr11:83546712:C:T	T	C	0.6416	0.0122	0.5951	0.654	0	0.0099	0.9967	0	4.262	11	0.9616	440683	39106	401577	chr11	83546712	11	11	83546712	83546712	1	1	0.3584	315882	0.0589	11	83546712	*	rs6592122	Y	11	83257755	chr11:83257755	rs6592122	t	c	0.6341	0.0253	0.0066	0.0001253	83257755	83546712	11	83546712	11	83546712	*	Y	0	3.83333
chr11:83546859:G:A	A	G	0.6423	0.011	0.612	0.6584	0.0001	0.0099	0.9941	0	4.268	11	0.9614	440683	39106	401577	chr11	83546859	11	11	83546859	83546859	1	1	0.3577	315265	0.0464	11	83546859	*	rs6592123	V	11	83257902	chr11:83257902	rs6592123	a	g	0.6341	0.0252	0.0066	0.0001333	83257902	83546859	11	83546859	11	83546859	*	V	0.010101	3.81818
chr11:83546937:T:G	T	G	0.3583	0.0123	0.346	0.4049	0	0.0099	0.9994	0	4.252	11	0.962	440683	39106	401577	chr11	83546937	11	11	83546937	83546937	1	1	0.3583	315793	0.0589	11	83546937	*	rs7113026	K	11	83257980	chr11:83257980	rs7113026	t	g	0.3659	-0.0253	0.0066	0.0001253	83257980	83546937	11	83546937	11	83546937	*	K	0	-3.83333
chr11:83546999:G:T	T	G	0.6403	0.0112	0.6093	0.6521	0.0003	0.0099	0.9763	0	3.924	11	0.9721	440683	39106	401577	chr11	83546999	11	11	83546999	83546999	1	1	0.3597	317027	0.0428	11	83546999	*	rs6592124	K	11	83258042	chr11:83258042	rs6592124	t	g	0.6323	0.0255	0.0066	0.0001107	83258042	83546999	11	83546999	11	83546999	*	K	0.030303	3.86364
chr11:83547144:T:C	T	C	0.3584	0.0122	0.3459	0.4049	0	0.0099	0.9981	0	4.253	11	0.9619	440683	39106	401577	chr11	83547144	11	11	83547144	83547144	1	1	0.3584	315882	0.059	11	83547144	*	rs7113293	Y	11	83258187	chr11:83258187	rs7113293	t	c	0.366	-0.0252	0.0066	0.0001333	83258187	83547144	11	83547144	11	83547144	*	Y	0	-3.81818
chr11:83547218:A:G	A	G	0.3584	0.0122	0.3459	0.4049	-0.0001	0.0099	0.9923	0	4.309	11	0.96	440683	39106	401577	chr11	83547218	11	11	83547218	83547218	1	1	0.3584	315882	0.059	11	83547218	*	rs10898135	R	11	83258261	chr11:83258261	rs10898135	a	g	0.366	-0.0252	0.0066	0.0001333	83258261	83547218	11	83547218	11	83547218	*	R	-0.010101	-3.81818
chr11:83547707:G:T	T	G	0.6416	0.0122	0.5951	0.6541	0	0.0099	0.9968	0	4.258	11	0.9618	440683	39106	401577	chr11	83547707	11	11	83547707	83547707	1	1	0.3584	315882	0.059	11	83547707	*	rs4399351	K	11	83258750	chr11:83258750	rs4399351	t	g	0.634	0.0252	0.0066	0.0001333	83258750	83547707	11	83547707	11	83547707	*	K	0	3.81818
chr11:83547776:T:G	T	G	0.3584	0.0122	0.3459	0.4049	0	0.0099	0.9993	0	4.264	11	0.9615	440683	39106	401577	chr11	83547776	11	11	83547776	83547776	1	1	0.3584	315882	0.059	11	83547776	*	rs4547114	K	11	83258819	chr11:83258819	rs4547114	t	g	0.366	-0.0251	0.0066	0.0001417	83258819	83547776	11	83547776	11	83547776	*	K	0	-3.80303
chr11:83548224:G:T	T	G	0.6416	0.0122	0.5951	0.6541	-0.0001	0.0099	0.9947	0	4.257	11	0.9618	440683	39106	401577	chr11	83548224	11	11	83548224	83548224	1	1	0.3584	315882	0.059	11	83548224	*	rs1367984	K	11	83259267	chr11:83259267	rs1367984	t	g	0.6343	0.0252	0.0066	0.0001333	83259267	83548224	11	83548224	11	83548224	*	K	-0.010101	3.81818
chr11:83548437:C:T	T	C	0.6416	0.0123	0.5951	0.6584	0.0001	0.0099	0.9952	0	4.043	11	0.9687	440683	39106	401577	chr11	83548437	11	11	83548437	83548437	1	1	0.3584	315882	0.0633	11	83548437	*	rs1367985	Y	11	83259480	chr11:83259480	rs1367985	t	c	0.6342	0.0252	0.0066	0.0001333	83259480	83548437	11	83548437	11	83548437	*	Y	0.010101	3.81818
chr11:83549031:G:T	T	G	0.6414	0.0121	0.5951	0.654	0	0.0099	0.9971	0	3.96	11	0.9711	440683	39106	401577	chr11	83549031	11	11	83549031	83549031	1	1	0.3586	316058	0.0589	11	83549031	*	rs1432052	K	11	83260074	chr11:83260074	rs1432052	t	g	0.634	0.0251	0.0066	0.0001417	83260074	83549031	11	83549031	11	83549031	*	K	0	3.80303
chr11:83549077:T:C	T	C	0.3583	0.0123	0.3461	0.405	-0.0002	0.0099	0.9823	0	3.864	11	0.9737	440683	39106	401577	chr11	83549077	11	11	83549077	83549077	1	1	0.3583	315793	0.0589	11	83549077	*	rs1432053	Y	11	83260120	chr11:83260120	rs1432053	t	c	0.3658	-0.0251	0.0066	0.0001417	83260120	83549077	11	83549077	11	83549077	*	Y	-0.020202	-3.80303
chr11:83549182:G:A	A	G	0.6509	0.0131	0.6015	0.6651	0.0012	0.01	0.9067	0	4.588	11	0.9495	440683	39106	401577	chr11	83549182	11	11	83549182	83549182	1	1	0.3491	307685	0.0636	11	83549182	*	rs1432054	R	11	83260225	chr11:83260225	rs1432054	a	g	0.6428	0.0263	0.0066	6.688e-05	83260225	83549182	11	83549182	11	83549182	*	R	0.12	3.98485
chr11:83549551:A:G	A	G	0.3587	0.0125	0.3453	0.4057	-0.0003	0.01	0.9745	0	3.067	11	0.9898	440683	39106	401577	chr11	83549551	11	11	83549551	83549551	1	1	0.3587	316146	0.0604	11	83549551	*	rs7928920	R	11	83260594	chr11:83260594	rs7928920	a	g	0.3662	-0.0254	0.0066	0.0001178	83260594	83549551	11	83549551	11	83549551	*	R	-0.03	-3.84848
chr11:83550553:G:A	A	G	0.0477	0.0072	0.0335	0.0597	-0.0251	0.0228	0.2708	0	8.926	11	0.6287	440683	39106	401577	chr11	83550553	11	11	83550553	83550553	1	1	0.0477	42041.2	0.0262	11	83550553	*	rs11233668	R	11	83261596	chr11:83261596	rs11233668	a	g	0.0417	0.0581	0.016	0.0002869	83261596	83550553	11	83550553	11	83550553	*	R	-1.10088	3.63125
chr11:83552369:G:T	T	G	0.0472	0.007	0.0335	0.059	-0.0292	0.0229	0.2015	0	8.094	11	0.7048	440683	39106	401577	chr11	83552369	11	11	83552369	83552369	1	1	0.0472	41600.5	0.0255	11	83552369	*	rs35143095	D	11	83263412	chr11:83263412	rs35143095	t	g	0.0416	0.0575	0.016	0.0003315	83263412	83552369	11	83552369	11	83552369	*	D	-1.27511	3.59375
chr11:83552623:C:T	T	C	0.0472	0.007	0.0335	0.0591	-0.0306	0.0229	0.1806	0	8.076	11	0.7065	440683	39106	401577	chr11	83552623	11	11	83552623	83552623	1	1	0.0472	41600.5	0.0256	11	83552623	*	rs35401471	Y	11	83263666	chr11:83263666	rs35401471	t	c	0.0416	0.0575	0.016	0.0003315	83263666	83552623	11	83552623	11	83552623	*	Y	-1.33624	3.59375
chr11:83554128:C:T	T	C	0.046	0.0066	0.0331	0.0576	-0.0421	0.0232	0.06911	0	6.654	11	0.8264	440683	39106	401577	chr11	83554128	11	11	83554128	83554128	1	1	0.046	40542.8	0.0245	11	83554128	*	rs12786162	Y	11	83265171	chr11:83265171	rs12786162	t	c	0.0406	0.0589	0.0162	0.0002842	83265171	83554128	11	83554128	11	83554128	*	Y	-1.81466	3.6358
chr11:83554297:T:A	A	T	0.046	0.0066	0.0331	0.0576	-0.042	0.0231	0.06953	0	6.649	11	0.8267	440683	39106	401577	chr11	83554297	11	11	83554297	83554297	1	1	0.046	40542.8	0.0245	11	83554297	*	rs12787918	W	11	83265340	chr11:83265340	rs12787918	a	t	0.0406	0.0589	0.0162	0.0002842	83265340	83554297	11	83554297	11	83554297	*	W	-1.81818	3.6358
chr11:83556123:C:G	C	G	0.6432	0.0135	0.6116	0.6642	-0.0029	0.0099	0.7736	0	5.564	11	0.9008	440683	39106	401577	chr11	83556123	11	11	83556123	83556123	1	1	0.3568	314471	0.0526	11	83556123	*	rs472415	S	11	83267166	chr11:83267166	rs472415	c	g	0.6306	0.0243	0.0066	0.0002297	83267166	83556123	11	83556123	11	83556123	*	S	-0.292929	3.68182
chr11:83556641:G:A	A	G	0.0473	0.007	0.0335	0.0592	-0.0314	0.0229	0.1703	0	8.083	11	0.7058	440683	39106	401577	chr11	83556641	11	11	83556641	83556641	1	1	0.0473	41688.6	0.0257	11	83556641	*	rs11233670	R	11	83267684	chr11:83267684	rs11233670	a	g	0.0415	0.0577	0.0161	0.0003456	83267684	83556641	11	83556641	11	83556641	*	R	-1.37118	3.58385
chr11:83556843:C:T	T	C	0.3547	0.0129	0.3306	0.3889	0.0012	0.0099	0.9001	0	6.355	11	0.8486	440683	39106	401577	chr11	83556843	11	11	83556843	83556843	1	1	0.3547	312621	0.0583	11	83556843	*	rs662545	Y	11	83267886	chr11:83267886	rs662545	t	c	0.369	-0.0243	0.0066	0.0002297	83267886	83556843	11	83556843	11	83556843	*	Y	0.121212	-3.68182
chr11:83561501:G:A	A	G	0.046	0.0066	0.0331	0.0575	-0.0418	0.0232	0.07145	0	7.002	11	0.7989	440683	39106	401577	chr11	83561501	11	11	83561501	83561501	1	1	0.046	40542.8	0.0244	11	83561501	*	rs11233672	R	11	83272544	chr11:83272544	rs11233672	a	g	0.0406	0.059	0.0162	0.0002774	83272544	83561501	11	83561501	11	83561501	*	R	-1.80172	3.64198
chr11:83563132:G:A	A	G	0.3653	0.0131	0.3423	0.3988	0.0022	0.0099	0.8243	0	4.278	11	0.9611	440683	39106	401577	chr11	83563132	11	11	83563132	83563132	1	1	0.3653	321963	0.0565	11	83563132	*	rs4303248	R	11	83274175	chr11:83274175	rs4303248	a	g	0.3778	-0.0234	0.0065	0.0003125	83274175	83563132	11	83563132	11	83563132	*	R	0.222222	-3.6
chr11:83563172:T:C	T	C	0.9525	0.0069	0.9407	0.9666	0.031	0.0228	0.1746	0	8.609	11	0.6579	440683	39106	401577	chr11	83563172	11	11	83563172	83563172	1	1	0.0475	41864.9	0.0259	11	83563172	*	rs11233675	Y	11	83274215	chr11:83274215	rs11233675	t	c	0.9584	-0.057	0.016	0.0003734	83274215	83563172	11	83563172	11	83563172	*	Y	1.35965	-3.5625
chr11:83563229:G:A	A	G	0.046	0.0066	0.0331	0.0576	-0.04	0.0232	0.08431	0	7.102	11	0.7908	440683	39106	401577	chr11	83563229	11	11	83563229	83563229	1	1	0.046	40542.8	0.0245	11	83563229	*	rs11233676	V	11	83274272	chr11:83274272	rs11233676	a	g	0.0406	0.0587	0.0162	0.000298	83274272	83563229	11	83563229	11	83563229	*	V	-1.72414	3.62346
chr11:83563428:T:C	T	C	0.6441	0.0133	0.6111	0.6642	-0.0018	0.0099	0.8583	0	6.092	11	0.8671	440683	39106	401577	chr11	83563428	11	11	83563428	83563428	1	1	0.3559	313678	0.0531	11	83563428	*	rs500328	Y	11	83274471	chr11:83274471	rs500328	t	c	0.6321	0.0245	0.0066	0.0002038	83274471	83563428	11	83563428	11	83563428	*	Y	-0.181818	3.71212
chr11:83564963:G:A	A	G	0.366	0.013	0.3425	0.3989	0.0026	0.0099	0.7949	0	3.915	11	0.9723	440683	39106	401577	chr11	83564963	11	11	83564963	83564963	1	1	0.366	322580	0.0564	11	83564963	*	rs556199	R	11	83276006	chr11:83276006	rs556199	a	g	0.3781	-0.0234	0.0066	0.000389	83276006	83564963	11	83564963	11	83564963	*	R	0.262626	-3.54545
chr11:83565125:A:G	A	G	0.6341	0.0124	0.6011	0.6578	-0.0012	0.0099	0.9063	0	3.864	11	0.9737	440683	39106	401577	chr11	83565125	11	11	83565125	83565125	1	1	0.3659	322492	0.0567	11	83565125	*	rs683250	R	11	83276168	chr11:83276168	rs683250	a	g	0.6221	0.0234	0.0066	0.000389	83276168	83565125	11	83565125	11	83565125	*	R	-0.121212	3.54545
chr11:83565201:C:A	A	C	0.3548	0.0127	0.3319	0.3891	0.0018	0.0099	0.8576	0	5.923	11	0.8785	440683	39106	401577	chr11	83565201	11	11	83565201	83565201	1	1	0.3548	312709	0.0572	11	83565201	*	rs558104	M	11	83276244	chr11:83276244	rs558104	a	c	0.3687	-0.0239	0.0066	0.0002909	83276244	83565201	11	83565201	11	83565201	*	M	0.181818	-3.62121
chr11:83565202:A:G	A	G	0.6454	0.0128	0.611	0.6682	-0.0019	0.0099	0.8482	0	5.923	11	0.8785	440683	39106	401577	chr11	83565202	11	11	83565202	83565202	1	1	0.3546	312532	0.0572	11	83565202	*	rs683125	N	11	83276245	chr11:83276245	rs683125	a	g	0.6358	0.0255	0.007	0.0002779	83276245	83565202	11	83565202	11	83565202	*	N	-0.191919	3.64286
chr11:83565453:C:T	T	C	0.0473	0.0069	0.0335	0.0593	-0.0302	0.0229	0.1864	0	8.626	11	0.6563	440683	39106	401577	chr11	83565453	11	11	83565453	83565453	1	1	0.0473	41688.6	0.0258	11	83565453	*	rs12801634	Y	11	83276496	chr11:83276496	rs12801634	t	c	0.0416	0.0573	0.016	0.0003477	83276496	83565453	11	83565453	11	83565453	*	Y	-1.31878	3.58125
chr11:83566501:C:T	T	C	0.3658	0.0131	0.3429	0.3988	0.0024	0.0099	0.8038	0	4.026	11	0.9692	440683	39106	401577	chr11	83566501	11	11	83566501	83566501	1	1	0.3658	322404	0.0559	11	83566501	*	rs666845	Y	11	83277544	chr11:83277544	rs666845	t	c	0.3779	-0.0235	0.0066	0.0003672	83277544	83566501	11	83566501	11	83566501	*	Y	0.242424	-3.56061
chr11:83566869:G:A	A	G	0.3654	0.0129	0.3428	0.3988	0.0021	0.0099	0.8294	0	4.023	11	0.9692	440683	39106	401577	chr11	83566869	11	11	83566869	83566869	1	1	0.3654	322051	0.056	11	83566869	*	rs505564	R	11	83277912	chr11:83277912	rs505564	a	g	0.3769	-0.0235	0.0066	0.0003672	83277912	83566869	11	83566869	11	83566869	*	R	0.212121	-3.56061
chr11:83566884:A:G	A	G	0.6454	0.0127	0.611	0.6681	-0.0016	0.0099	0.874	0	6.094	11	0.867	440683	39106	401577	chr11	83566884	11	11	83566884	83566884	1	1	0.3546	312532	0.0571	11	83566884	*	rs505621	R	11	83277927	chr11:83277927	rs505621	a	g	0.6318	0.0242	0.0066	0.0002437	83277927	83566884	11	83566884	11	83566884	*	R	-0.161616	3.66667
chr11:83571648:T:G	T	G	0.9538	0.0066	0.9424	0.9669	0.0418	0.0231	0.07038	0	7.218	11	0.7812	440683	39106	401577	chr11	83571648	11	11	83571648	83571648	1	1	0.0462	40719.1	0.0245	11	83571648	*	rs34081304	K	11	83282691	chr11:83282691	rs34081304	t	g	0.9593	-0.0582	0.0162	0.0003355	83282691	83571648	11	83571648	11	83571648	*	K	1.80952	-3.59259
chr11:83572135:T:A	A	T	0.0462	0.0067	0.0331	0.0575	-0.0423	0.0231	0.06764	0	7.258	11	0.7778	440683	39106	401577	chr11	83572135	11	11	83572135	83572135	1	1	0.0462	40719.1	0.0244	11	83572135	*	rs11233680	W	11	83283178	chr11:83283178	rs11233680	a	t	0.0407	0.0583	0.0161	0.0002995	83283178	83572135	11	83572135	11	83572135	*	W	-1.83117	3.62112
chr11:83572610:G:C	C	G	0.0473	0.0069	0.0335	0.0587	-0.0294	0.0229	0.199	0	8.894	11	0.6317	440683	39106	401577	chr11	83572610	11	11	83572610	83572610	1	1	0.0473	41688.6	0.0252	11	83572610	*	rs11233681	S	11	83283653	chr11:83283653	rs11233681	c	g	0.0417	0.0568	0.016	0.0003916	83283653	83572610	11	83572610	11	83572610	*	S	-1.28384	3.55
chr11:83572816:G:A	A	G	0.3554	0.0131	0.3319	0.389	0.0016	0.0099	0.8706	0	6.262	11	0.8553	440683	39106	401577	chr11	83572816	11	11	83572816	83572816	1	1	0.3554	313237	0.0571	11	83572816	*	rs500059	R	11	83283859	chr11:83283859	rs500059	a	g	0.3692	-0.0241	0.0066	0.0002586	83283859	83572816	11	83572816	11	83572816	*	R	0.161616	-3.65152
chr11:83573672:T:C	T	C	0.9526	0.0069	0.9413	0.9665	0.0297	0.0228	0.1927	0	8.619	11	0.657	440683	39106	401577	chr11	83573672	11	11	83573672	83573672	1	1	0.0474	41776.7	0.0252	11	83573672	*	rs12797885	Y	11	83284715	chr11:83284715	rs12797885	t	c	0.9583	-0.0567	0.016	0.000401	83284715	83573672	11	83573672	11	83573672	*	Y	1.30263	-3.54375
chr11:83574395:A:G	A	G	0.6453	0.0129	0.6111	0.6688	-0.0024	0.0099	0.8107	0	6.162	11	0.8623	440683	39106	401577	chr11	83574395	11	11	83574395	83574395	1	1	0.3547	312621	0.0577	11	83574395	*	rs1432056	R	11	83285438	chr11:83285438	rs1432056	a	g	0.6309	0.0239	0.0066	0.0002909	83285438	83574395	11	83574395	11	83574395	*	R	-0.242424	3.62121
chr11:83575706:G:A	A	G	0.046	0.0066	0.0331	0.057	-0.0419	0.0232	0.07008	0	7.194	11	0.7832	440683	39106	401577	chr11	83575706	11	11	83575706	83575706	1	1	0.046	40542.8	0.0239	11	83575706	*	rs35578754	R	11	83286749	chr11:83286749	rs35578754	a	g	0.0406	0.0595	0.0162	0.0002461	83286749	83575706	11	83575706	11	83575706	*	R	-1.80603	3.67284
chr11:83577042:A:C	A	C	0.6451	0.0129	0.6108	0.6688	-0.0021	0.0099	0.834	0	6.264	11	0.8552	440683	39106	401577	chr11	83577042	11	11	83577042	83577042	1	1	0.3549	312797	0.058	11	83577042	*	rs512556	M	11	83288085	chr11:83288085	rs512556	a	c	0.6308	0.0241	0.0066	0.0002586	83288085	83577042	11	83577042	11	83577042	*	M	-0.212121	3.65152
chr11:83580693:A:T	A	T	0.9539	0.0065	0.9429	0.9669	0.0424	0.0231	0.06673	0	7.268	11	0.777	440683	39106	401577	chr11	83580693	11	11	83580693	83580693	1	1	0.0461	40631	0.024	11	83580693	*	rs34746124	D	11	83291736	chr11:83291736	rs34746124	a	t	0.9593	-0.058	0.0162	0.0003517	83291736	83580693	11	83580693	11	83580693	*	D	1.8355	-3.58025
chr11:83584268:T:C	T	C	0.6456	0.0129	0.6113	0.6703	-0.0019	0.0099	0.8491	0	6.924	11	0.8052	440683	39106	401577	chr11	83584268	11	11	83584268	83584268	1	1	0.3544	312356	0.059	11	83584268	*	rs492607	Y	11	83295311	chr11:83295311	rs492607	t	c	0.6313	0.024	0.0066	0.0002743	83295311	83584268	11	83584268	11	83584268	*	Y	-0.191919	3.63636
chr11:83585079:T:G	T	G	0.9535	0.0068	0.9418	0.9668	0.0396	0.0231	0.08595	0	7.208	11	0.782	440683	39106	401577	chr11	83585079	11	11	83585079	83585079	1	1	0.0465	40983.5	0.025	11	83585079	*	rs11233683	K	11	83296122	chr11:83296122	rs11233683	t	g	0.9593	-0.0563	0.0161	0.00048	83296122	83585079	11	83585079	11	83585079	*	K	1.71429	-3.49689
chr11:83585808:C:G	C	G	0.954	0.0066	0.9431	0.9669	0.0408	0.0232	0.07825	0	7.15	11	0.7868	440683	39106	401577	chr11	83585808	11	11	83585808	83585808	1	1	0.046	40542.8	0.0238	11	83585808	*	rs11233684	S	11	83296851	chr11:83296851	rs11233684	c	g	0.9594	-0.0569	0.0162	0.0004547	83296851	83585808	11	83585808	11	83585808	*	S	1.75862	-3.51235
chr11:83586049:C:A	A	C	0.0459	0.0066	0.0331	0.0569	-0.0426	0.0232	0.06575	0	7.108	11	0.7902	440683	39106	401577	chr11	83586049	11	11	83586049	83586049	1	1	0.0459	40454.7	0.0238	11	83586049	*	rs11233685	M	11	83297092	chr11:83297092	rs11233685	a	c	0.0405	0.058	0.0162	0.0003517	83297092	83586049	11	83586049	11	83586049	*	M	-1.83621	3.58025
chr11:83586520:G:A	A	G	0.3535	0.013	0.3292	0.3883	0.002	0.01	0.8409	0	7.106	11	0.7904	440683	39106	401577	chr11	83586520	11	11	83586520	83586520	1	1	0.3535	311563	0.0591	11	83586520	*	rs478946	R	11	83297563	chr11:83297563	rs478946	a	g	0.3683	-0.0239	0.0066	0.0002909	83297563	83586520	11	83586520	11	83586520	*	R	0.2	-3.62121
chr11:83587191:T:C	T	C	0.954	0.0066	0.943	0.9669	0.0417	0.0232	0.07174	0	7.064	11	0.7939	440683	39106	401577	chr11	83587191	11	11	83587191	83587191	1	1	0.046	40542.8	0.0239	11	83587191	*	rs1432046	Y	11	83298234	chr11:83298234	rs1432046	t	c	0.9594	-0.0566	0.0162	0.0004874	83298234	83587191	11	83587191	11	83587191	*	Y	1.79741	-3.49383
chr11:83594016:G:A	A	G	0.3552	0.0126	0.3294	0.3898	0.0019	0.0099	0.8481	0	6.281	11	0.854	440683	39106	401577	chr11	83594016	11	11	83594016	83594016	1	1	0.3552	313061	0.0604	11	83594016	*	rs495946	R	11	83305059	chr11:83305059	rs495946	a	g	0.3698	-0.0233	0.0066	0.0004119	83305059	83594016	11	83594016	11	83594016	*	R	0.191919	-3.5303
chr11:83594499:A:G	A	G	0.6447	0.0126	0.6102	0.6702	-0.0019	0.0099	0.8475	0	6.376	11	0.8472	440683	39106	401577	chr11	83594499	11	11	83594499	83594499	1	1	0.3553	313149	0.06	11	83594499	*	rs500571	R	11	83305542	chr11:83305542	rs500571	a	g	0.6304	0.0232	0.0066	0.0004362	83305542	83594499	11	83594499	11	83594499	*	R	-0.191919	3.51515
chr11:83596959:C:T	T	C	0.3538	0.0129	0.3337	0.3885	0.0017	0.01	0.8622	0	6.714	11	0.8217	440683	39106	401577	chr11	83596959	11	11	83596959	83596959	1	1	0.3538	311827	0.0548	11	83596959	*	rs684857	Y	11	83308002	chr11:83308002	rs684857	t	c	0.3684	-0.0237	0.0066	0.000327	83308002	83596959	11	83596959	11	83596959	*	Y	0.17	-3.59091
chr11:83601336:G:A	A	G	0.3553	0.0128	0.3314	0.3888	0.0028	0.0099	0.7756	0	5.832	11	0.8843	440683	39106	401577	chr11	83601336	11	11	83601336	83601336	1	1	0.3553	313149	0.0574	11	83601336	*	rs523494	R	11	83312379	chr11:83312379	rs523494	a	g	0.3694	-0.0235	0.0066	0.0003672	83312379	83601336	11	83601336	11	83601336	*	R	0.282828	-3.56061
chr11:83602965:G:A	A	G	0.047	0.0071	0.0335	0.0592	-0.033	0.0229	0.1497	0	9.33	11	0.5915	440683	39106	401577	chr11	83602965	11	11	83602965	83602965	1	1	0.047	41424.2	0.0257	11	83602965	*	rs11233692	R	11	83314008	chr11:83314008	rs11233692	a	g	0.0411	0.057	0.0161	0.0004077	83314008	83602965	11	83602965	11	83602965	*	R	-1.44105	3.54037
chr11:83604074:A:C	A	C	0.6447	0.0129	0.611	0.6688	-0.0023	0.0099	0.8156	0	6.098	11	0.8667	440683	39106	401577	chr11	83604074	11	11	83604074	83604074	1	1	0.3553	313149	0.0578	11	83604074	*	rs501473	M	11	83315117	chr11:83315117	rs501473	a	c	0.6306	0.024	0.0066	0.0002743	83315117	83604074	11	83604074	11	83604074	*	M	-0.232323	3.63636
chr11:83604554:G:A	A	G	0.3537	0.0133	0.3295	0.3886	0.0016	0.01	0.8707	0	6.913	11	0.8061	440683	39106	401577	chr11	83604554	11	11	83604554	83604554	1	1	0.3537	311739	0.0591	11	83604554	*	rs505998	R	11	83315597	chr11:83315597	rs505998	a	g	0.3684	-0.024	0.0066	0.0002743	83315597	83604554	11	83604554	11	83604554	*	R	0.16	-3.63636
chr11:83606976:A:T	A	T	0.6464	0.0132	0.6114	0.6705	-0.0013	0.01	0.8927	0	6.932	11	0.8045	440683	39106	401577	chr11	83606976	11	11	83606976	83606976	1	1	0.3536	311651	0.0591	11	83606976	*	rs646014	H	11	83318019	chr11:83318019	rs646014	a	t	0.6316	0.0245	0.0066	0.0002038	83318019	83606976	11	83606976	11	83606976	*	H	-0.13	3.71212
chr11:83608407:A:G	A	G	0.951	0.0096	0.9342	0.9664	0.0267	0.0226	0.2381	0	10.193	11	0.5131	440683	39106	401577	chr11	83608407	11	11	83608407	83608407	1	1	0.049	43186.9	0.0322	11	83608407	*	rs891772	R	11	83319450	chr11:83319450	rs891772	a	g	0.9589	-0.0566	0.0161	0.0004477	83319450	83608407	11	83608407	11	83608407	*	R	1.18142	-3.51553
chr11:83613147:G:A	A	G	0.3592	0.0124	0.3281	0.3946	0.0028	0.0099	0.7758	0	6.352	11	0.8489	440683	39106	401577	chr11	83613147	11	11	83613147	83613147	1	1	0.3592	316587	0.0665	11	83613147	*	rs477046	R	11	83324190	chr11:83324190	rs477046	a	g	0.3735	-0.0239	0.0066	0.0002909	83324190	83613147	11	83613147	11	83613147	*	R	0.282828	-3.62121
chr11:83613277:G:A	A	G	0.3591	0.0128	0.3313	0.3946	0.0031	0.0099	0.7564	0	6.542	11	0.8349	440683	39106	401577	chr11	83613277	11	11	83613277	83613277	1	1	0.3591	316499	0.0633	11	83613277	*	rs478048	R	11	83324320	chr11:83324320	rs478048	a	g	0.3735	-0.0238	0.0066	0.0003084	83324320	83613277	11	83613277	11	83613277	*	R	0.313131	-3.60606
chr11:83615375:A:G	A	G	0.9475	0.0122	0.926	0.9648	0.0138	0.0221	0.5325	14.7	12.902	11	0.2998	440683	39106	401577	chr11	83615375	11	11	83615375	83615375	1	1	0.0525	46271.7	0.0388	11	83615375	*	rs11828862	R	11	83326418	chr11:83326418	rs11828862	a	g	0.9589	-0.0577	0.0162	0.0003774	83326418	83615375	11	83615375	11	83615375	*	R	0.624434	-3.56173
chr11:83619667:T:C	T	C	0.9535	0.0079	0.9398	0.9665	0.0365	0.0232	0.1152	0	10.782	11	0.4617	440683	39106	401577	chr11	83619667	11	11	83619667	83619667	1	1	0.0465	40983.5	0.0267	11	83619667	*	rs34158556	Y	11	83330710	chr11:83330710	rs34158556	t	c	0.9607	-0.0598	0.0165	0.0003005	83330710	83619667	11	83619667	11	83619667	*	Y	1.57328	-3.62424
chr11:83621092:C:T	T	C	0.0436	0.0069	0.0306	0.0554	-0.037	0.0238	0.1203	0	10.182	11	0.5141	440683	39106	401577	chr11	83621092	11	11	83621092	83621092	1	1	0.0436	38427.6	0.0248	11	83621092	*	rs35179447	Y	11	83332135	chr11:83332135	rs35179447	t	c	0.0379	0.0604	0.0169	0.0003396	83332135	83621092	11	83621092	11	83621092	*	Y	-1.55462	3.57396
chr11:83621993:C:T	T	C	0.0439	0.007	0.0306	0.0557	-0.0362	0.0238	0.1282	0	10.248	11	0.5083	440683	39106	401577	chr11	83621993	11	11	83621993	83621993	1	1	0.0439	38692	0.0251	11	83621993	*	rs7946242	Y	11	83333036	chr11:83333036	rs7946242	t	c	0.0379	0.0615	0.0169	0.000264	83333036	83621993	11	83621993	11	83621993	*	Y	-1.52101	3.63905
chr11:83623847:T:A	A	T	0.0462	0.0098	0.0309	0.0634	-0.0244	0.0234	0.2954	0.9	11.096	11	0.4353	440683	39106	401577	chr11	83623847	11	11	83623847	83623847	1	1	0.0462	40719.1	0.0325	11	83623847	*	rs11233700	W	11	83334890	chr11:83334890	rs11233700	a	t	0.0379	0.0607	0.0169	0.0003172	83334890	83623847	11	83623847	11	83623847	*	W	-1.04274	3.59172
chr11:83623991:C:T	T	C	0.3376	0.0147	0.3049	0.3805	0.0104	0.0101	0.3044	0	9.007	11	0.6212	440683	39106	401577	chr11	83623991	11	11	83623991	83623991	1	1	0.3376	297549	0.0756	11	83623991	*	rs511740	Y	11	83335034	chr11:83335034	rs511740	t	c	0.355	-0.024	0.0067	0.0003415	83335034	83623991	11	83623991	11	83623991	*	Y	1.0297	-3.58209
chr11:84346439:C:T	T	C	0.0938	0.0106	0.0825	0.1237	0.0081	0.0165	0.6213	45	19.996	11	0.0454	440683	39106	401577	chr11	84346439	11	11	84346439	84346439	1	1	0.0938	82672.1	0.0412	11	84346439	*	rs7111688	Y	11	84057482	chr11:84057482	rs7111688	t	c	0.1013	0.0374	0.0107	0.0004618	84057482	84346439	11	84346439	11	84346439	*	Y	0.490909	3.49533
chr11:84623079:T:A	A	T	0.3153	0.0135	0.3017	0.3536	-0.0148	0.0103	0.1511	30.8	15.893	11	0.1451	440683	39106	401577	chr11	84623079	11	11	84623079	84623079	1	1	0.3153	277895	0.0519	11	84623079	*	rs4474461	W	11	84334122	chr11:84334122	rs4474461	a	t	0.3261	0.0257	0.0068	0.0001592	84334122	84623079	11	84623079	11	84623079	*	W	-1.43689	3.77941
chr11:84938598:T:G	T	G	0.6316	0.0116	0.6063	0.6571	-0.0081	0.0099	0.4125	0	10.278	11	0.5056	440683	39106	401577	chr11	84938598	11	11	84938598	84938598	1	1	0.3684	324695	0.0508	11	84938598	*	rs7108021	K	11	84649642	chr11:84649642	rs7108021	t	g	0.6475	-0.0236	0.0067	0.0004285	84649642	84938598	11	84938598	11	84938598	*	K	-0.818182	-3.52239
chr11:84944268:T:C	T	C	0.6326	0.0115	0.6073	0.6575	-0.0072	0.0099	0.4664	0	9.889	11	0.5404	440683	39106	401577	chr11	84944268	11	11	84944268	84944268	1	1	0.3674	323814	0.0502	11	84944268	*	rs2374579	Y	11	84655312	chr11:84655312	rs2374579	t	c	0.6482	-0.0246	0.0067	0.0002415	84655312	84944268	11	84944268	11	84944268	*	Y	-0.727273	-3.67164
chr11:84995729:A:T	A	T	0.6329	0.0136	0.6033	0.663	-0.0093	0.01	0.3489	2.4	11.276	11	0.4204	440683	39106	401577	chr11	84995729	11	11	84995729	84995729	1	1	0.3671	323549	0.0597	11	84995729	*	rs35728575	W	11	84706773	chr11:84706773	rs35728575	a	t	0.6491	-0.0239	0.0067	0.0003616	84706773	84995729	11	84995729	11	84995729	*	W	-0.93	-3.56716
chr11:85015403:A:G	A	G	0.8583	0.0055	0.8495	0.8695	-0.0012	0.0137	0.9329	0	7.022	11	0.7973	440683	39106	401577	chr11	85015403	11	11	85015403	85015403	1	1	0.1417	124890	0.02	11	85015403	*	rs11234266	R	11	84726447	chr11:84726447	rs11234266	a	g	0.8569	-0.0341	0.0091	0.0001815	84726447	85015403	11	85015403	11	85015403	*	R	-0.0875912	-3.74725
chr11:85020228:G:A	A	G	0.1406	0.0057	0.1295	0.1504	0.0011	0.0138	0.9378	0	7.213	11	0.7816	440683	39106	401577	chr11	85020228	11	11	85020228	85020228	1	1	0.1406	123920	0.0209	11	85020228	*	rs113786600	R	11	84731272	chr11:84731272	rs113786600	a	g	0.1425	0.0342	0.0091	0.0001737	84731272	85020228	11	85020228	11	85020228	*	R	0.0797101	3.75824
chr11:85027579:G:A	A	G	0.1372	0.0059	0.1264	0.1468	0.0031	0.0139	0.821	0	7.383	11	0.7673	440683	39106	401577	chr11	85027579	11	11	85027579	85027579	1	1	0.1372	120923	0.0204	11	85027579	*	rs11234268	R	11	84738623	chr11:84738623	rs11234268	a	g	0.14	0.0328	0.0092	0.000371	84738623	85027579	11	85027579	11	85027579	*	R	0.223022	3.56522
chr11:85028852:A:T	A	T	0.8555	0.0058	0.844	0.8684	0.0018	0.0136	0.896	0	8.114	11	0.703	440683	39106	401577	chr11	85028852	11	11	85028852	85028852	1	1	0.1445	127357	0.0244	11	85028852	*	rs12288271	W	11	84739896	chr11:84739896	rs12288271	a	t	0.8526	-0.0338	0.009	0.0001742	84739896	85028852	11	85028852	11	85028852	*	W	0.132353	-3.75556
chr11:85033719:C:T	T	C	0.3965	0.0079	0.3654	0.4237	-0.0079	0.0097	0.4156	11.4	12.413	11	0.3334	440683	39106	401577	chr11	85033719	11	11	85033719	85033719	1	1	0.3965	349462	0.0583	11	85033719	*	rs2509055	Y	11	84744763	chr11:84744763	rs2509055	t	c	0.3882	-0.0266	0.0065	4.174e-05	84744763	85033719	11	85033719	11	85033719	*	Y	-0.814433	-4.09231
chr11:85034467:C:T	T	C	0.3962	0.0079	0.3653	0.4234	-0.0075	0.0097	0.443	10.4	12.274	11	0.3434	440683	39106	401577	chr11	85034467	11	11	85034467	85034467	1	1	0.3962	349197	0.0581	11	85034467	*	rs550970	Y	11	84745511	chr11:84745511	rs550970	t	c	0.388	-0.0271	0.0066	3.984e-05	84745511	85034467	11	85034467	11	85034467	*	Y	-0.773196	-4.10606
chr11:85041870:C:G	C	G	0.7318	0.0073	0.6973	0.7533	-0.0005	0.0107	0.9614	5.3	11.612	11	0.3935	440683	39106	401577	chr11	85041870	11	11	85041870	85041870	1	1	0.2682	236382	0.056	11	85041870	*	rs11823251	S	11	84752914	chr11:84752914	rs11823251	c	g	0.7338	0.0256	0.0072	0.0003948	84752914	85041870	11	85041870	11	85041870	*	S	-0.046729	3.55556
chr11:85044053:G:T	T	G	0.396	0.0081	0.3645	0.4241	-0.0062	0.0097	0.5247	12.3	12.544	11	0.3242	440683	39106	401577	chr11	85044053	11	11	85044053	85044053	1	1	0.396	349021	0.0596	11	85044053	*	rs635860	K	11	84755097	chr11:84755097	rs635860	t	g	0.3877	-0.0277	0.0065	1.98e-05	84755097	85044053	11	85044053	11	85044053	*	K	-0.639175	-4.26154
chr11:85044501:C:T	T	C	0.3981	0.007	0.3674	0.4239	-0.0084	0.0097	0.3847	11.2	12.391	11	0.335	440683	39106	401577	chr11	85044501	11	11	85044501	85044501	1	1	0.3981	350872	0.0565	11	85044501	*	rs634050	Y	11	84755545	chr11:84755545	rs634050	t	c	0.39	-0.0285	0.0066	1.556e-05	84755545	85044501	11	85044501	11	85044501	*	Y	-0.865979	-4.31818
chr11:85046442:G:A	A	G	0.3979	0.0079	0.3661	0.426	-0.006	0.0097	0.534	8	11.959	11	0.3667	440683	39106	401577	chr11	85046442	11	11	85046442	85046442	1	1	0.3979	350696	0.0599	11	85046442	*	rs506422	R	11	84757486	chr11:84757486	rs506422	a	g	0.3912	-0.0284	0.0065	1.215e-05	84757486	85046442	11	85046442	11	85046442	*	R	-0.618557	-4.36923
chr11:85049225:C:T	T	C	0.3983	0.0074	0.3674	0.424	-0.0085	0.0097	0.3822	13.9	12.775	11	0.3083	440683	39106	401577	chr11	85049225	11	11	85049225	85049225	1	1	0.3983	351048	0.0566	11	85049225	*	rs652852	Y	11	84760269	chr11:84760269	rs652852	t	c	0.3905	-0.028	0.0065	1.608e-05	84760269	85049225	11	85049225	11	85049225	*	Y	-0.876289	-4.30769
chr11:85053366:C:G	C	G	0.5179	0.0094	0.5008	0.559	-0.0114	0.0095	0.2341	24.8	14.624	11	0.2004	440683	39106	401577	chr11	85053366	11	11	85053366	85053366	1	1	0.4821	424907	0.0582	11	85053366	*	rs7931733	S	11	84764410	chr11:84764410	rs7931733	c	g	0.5244	-0.0224	0.0064	0.0004528	84764410	85053366	11	85053366	11	85053366	*	S	-1.2	-3.5
chr11:85054271:A:G	A	G	0.7286	0.0068	0.6975	0.7509	-0.001	0.0107	0.9289	11.7	12.454	11	0.3305	440683	39106	401577	chr11	85054271	11	11	85054271	85054271	1	1	0.2714	239203	0.0534	11	85054271	*	rs10792798	R	11	84765315	chr11:84765315	rs10792798	a	g	0.7311	0.0286	0.0074	0.0001194	84765315	85054271	11	85054271	11	85054271	*	R	-0.0934579	3.86486
chr11:85054827:T:A	A	T	0.3981	0.0077	0.3657	0.4247	-0.0062	0.0097	0.5227	12.8	12.615	11	0.3193	440683	39106	401577	chr11	85054827	11	11	85054827	85054827	1	1	0.3981	350872	0.059	11	85054827	*	rs573767	H	11	84765871	chr11:84765871	rs573767	a	t	0.3899	-0.0278	0.0065	1.848e-05	84765871	85054827	11	85054827	11	85054827	*	H	-0.639175	-4.27692
chr11:85054950:C:T	T	C	0.3977	0.0077	0.3654	0.4244	-0.0062	0.0097	0.5235	12.4	12.555	11	0.3234	440683	39106	401577	chr11	85054950	11	11	85054950	85054950	1	1	0.3977	350519	0.059	11	85054950	*	rs653885	Y	11	84765994	chr11:84765994	rs653885	t	c	0.3896	-0.0278	0.0065	1.848e-05	84765994	85054950	11	85054950	11	85054950	*	Y	-0.639175	-4.27692
chr11:85057741:G:A	A	G	0.1399	0.0051	0.1274	0.1486	0.0026	0.0138	0.8503	0	6.993	11	0.7997	440683	39106	401577	chr11	85057741	11	11	85057741	85057741	1	1	0.1399	123303	0.0212	11	85057741	*	rs10898351	R	11	84768785	chr11:84768785	rs10898351	a	g	0.1423	0.0354	0.0092	0.000122	84768785	85057741	11	85057741	11	85057741	*	R	0.188406	3.84783
chr11:85057831:G:C	C	G	0.1389	0.0059	0.1256	0.1519	0.0011	0.0138	0.9364	0	7.426	11	0.7636	440683	39106	401577	chr11	85057831	11	11	85057831	85057831	1	1	0.1389	122422	0.0263	11	85057831	*	rs10898352	S	11	84768875	chr11:84768875	rs10898352	c	g	0.1438	0.0329	0.0091	0.0003041	84768875	85057831	11	85057831	11	85057831	*	S	0.0797101	3.61538
chr11:85058319:C:T	T	C	0.3978	0.0079	0.3656	0.4244	-0.0064	0.0097	0.5139	10.7	12.317	11	0.3403	440683	39106	401577	chr11	85058319	11	11	85058319	85058319	1	1	0.3978	350607	0.0588	11	85058319	*	rs4271408	Y	11	84769363	chr11:84769363	rs4271408	t	c	0.3895	-0.0275	0.0066	3.059e-05	84769363	85058319	11	85058319	11	85058319	*	Y	-0.659794	-4.16667
chr11:85060555:A:T	A	T	0.6342	0.0113	0.6102	0.6653	-0.0085	0.01	0.392	0	9.762	11	0.5519	440683	39106	401577	chr11	85060555	11	11	85060555	85060555	1	1	0.3658	322404	0.0551	11	85060555	*	rs592063	W	11	84771599	chr11:84771599	rs592063	a	t	0.6481	-0.0234	0.0067	0.0004793	84771599	85060555	11	85060555	11	85060555	*	W	-0.85	-3.49254
chr11:85062315:A:T	A	T	0.5256	0.0114	0.5037	0.5715	-0.0147	0.0095	0.123	29.7	15.653	11	0.1545	440683	39106	401577	chr11	85062315	11	11	85062315	85062315	1	1	0.4744	418120	0.0678	11	85062315	*	rs630015	W	11	84773359	chr11:84773359	rs630015	a	t	0.5366	-0.0229	0.0064	0.0003364	84773359	85062315	11	85062315	11	85062315	*	W	-1.54737	-3.57812
chr11:85065805:G:A	A	G	0.5082	0.0087	0.4626	0.5228	0.0019	0.0096	0.8421	0	8.087	11	0.7055	440683	39106	401577	chr11	85065805	11	11	85065805	85065805	1	1	0.4918	433456	0.0602	11	85065805	*	rs349071	R	11	84776849	chr11:84776849	rs349071	a	g	0.5069	-0.0262	0.0064	4.093e-05	84776849	85065805	11	85065805	11	85065805	*	R	0.197917	-4.09375
chr11:85067808:A:G	A	G	0.8527	0.0057	0.8407	0.8654	0.0065	0.0135	0.6303	0	9.674	11	0.56	440683	39106	401577	chr11	85067808	11	11	85067808	85067808	1	1	0.1473	129825	0.0247	11	85067808	*	rs11234280	R	11	84778852	chr11:84778852	rs11234280	a	g	0.8496	-0.034	0.009	0.0001594	84778852	85067808	11	85067808	11	85067808	*	R	0.481481	-3.77778
chr11:85067900:C:T	T	C	0.2671	0.0074	0.2444	0.3022	0.0021	0.0107	0.8464	22.5	14.195	11	0.2224	440683	39106	401577	chr11	85067900	11	11	85067900	85067900	1	1	0.2671	235413	0.0578	11	85067900	*	rs11234281	Y	11	84778944	chr11:84778944	rs11234281	t	c	0.2654	-0.0259	0.0072	0.000337	84778944	85067900	11	85067900	11	85067900	*	Y	0.196262	-3.59722
chr11:85070884:C:T	T	C	0.3989	0.0072	0.3665	0.4265	-0.009	0.0097	0.3523	14.2	12.816	11	0.3055	440683	39106	401577	chr11	85070884	11	11	85070884	85070884	1	1	0.3989	351577	0.06	11	85070884	*	rs349069	Y	11	84781928	chr11:84781928	rs349069	t	c	0.3908	-0.0276	0.0065	2.122e-05	84781928	85070884	11	85070884	11	85070884	*	Y	-0.927835	-4.24615
chr11:85071082:C:T	T	C	0.2701	0.0077	0.2478	0.3051	-0.0004	0.0107	0.9709	18.7	13.525	11	0.2604	440683	39106	401577	chr11	85071082	11	11	85071082	85071082	1	1	0.2701	238057	0.0573	11	85071082	*	rs10898358	Y	11	84782126	chr11:84782126	rs10898358	t	c	0.269	-0.0263	0.0072	0.0002722	84782126	85071082	11	85071082	11	85071082	*	Y	-0.0373832	-3.65278
chr11:85071493:C:T	T	C	0.3994	0.0072	0.3669	0.4263	-0.0092	0.0097	0.3439	16.3	13.136	11	0.2845	440683	39106	401577	chr11	85071493	11	11	85071493	85071493	1	1	0.3994	352018	0.0594	11	85071493	*	rs628730	Y	11	84782537	chr11:84782537	rs628730	t	c	0.3915	-0.0283	0.0065	1.304e-05	84782537	85071493	11	85071493	11	85071493	*	Y	-0.948454	-4.35385
chr11:85072890:T:C	T	C	0.703	0.007	0.6688	0.7244	-0.0031	0.0104	0.7646	12	12.498	11	0.3274	440683	39106	401577	chr11	85072890	11	11	85072890	85072890	1	1	0.297	261766	0.0556	11	85072890	*	rs11234289	Y	11	84783934	chr11:84783934	rs11234289	t	c	0.7005	0.0274	0.007	9.388e-05	84783934	85072890	11	85072890	11	85072890	*	Y	-0.298077	3.91429
chr11:85074947:C:A	A	C	0.2709	0.0068	0.2486	0.3033	0.0008	0.0107	0.9366	13.5	12.722	11	0.3119	440683	39106	401577	chr11	85074947	11	11	85074947	85074947	1	1	0.2709	238762	0.0547	11	85074947	*	rs7948646	M	11	84785991	chr11:84785991	rs7948646	a	c	0.2697	-0.0258	0.0072	0.0003554	84785991	85074947	11	85074947	11	85074947	*	M	0.0747664	-3.58333
chr11:85075088:C:T	T	C	0.2729	0.0069	0.2503	0.3037	-0.0024	0.0106	0.8206	16	13.089	11	0.2875	440683	39106	401577	chr11	85075088	11	11	85075088	85075088	1	1	0.2729	240525	0.0534	11	85075088	*	rs1826613	Y	11	84786132	chr11:84786132	rs1826613	t	c	0.2715	-0.0258	0.0072	0.0003554	84786132	85075088	11	85075088	11	85075088	*	Y	-0.226415	-3.58333
chr11:85075167:C:A	A	C	0.2721	0.0069	0.2495	0.3045	0.0004	0.0107	0.9692	12.2	12.529	11	0.3252	440683	39106	401577	chr11	85075167	11	11	85075167	85075167	1	1	0.2721	239820	0.055	11	85075167	*	rs1823777	M	11	84786211	chr11:84786211	rs1823777	a	c	0.271	-0.0256	0.0072	0.0003948	84786211	85075167	11	85075167	11	85075167	*	M	0.0373832	-3.55556
chr11:85075401:T:C	T	C	0.7261	0.007	0.6955	0.7487	0.0016	0.0106	0.8812	11.5	12.43	11	0.3322	440683	39106	401577	chr11	85075401	11	11	85075401	85075401	1	1	0.2739	241406	0.0532	11	85075401	*	rs10898359	Y	11	84786445	chr11:84786445	rs10898359	t	c	0.7271	0.0259	0.0071	0.000275	84786445	85075401	11	85075401	11	85075401	*	Y	0.150943	3.64789
chr11:85076510:T:C	T	C	0.7258	0.0069	0.6947	0.7481	0.0031	0.0106	0.7732	9.4	12.146	11	0.3528	440683	39106	401577	chr11	85076510	11	11	85076510	85076510	1	1	0.2742	241671	0.0534	11	85076510	*	rs7118119	Y	11	84787554	chr11:84787554	rs7118119	t	c	0.7268	0.0259	0.0072	0.000337	84787554	85076510	11	85076510	11	85076510	*	Y	0.292453	3.59722
chr11:85076692:A:G	A	G	0.7257	0.0069	0.695	0.7481	0.0032	0.0106	0.7609	7.4	11.876	11	0.373	440683	39106	401577	chr11	85076692	11	11	85076692	85076692	1	1	0.2743	241759	0.0531	11	85076692	*	rs7102107	R	11	84787736	chr11:84787736	rs7102107	a	g	0.7268	0.0261	0.0072	0.000303	84787736	85076692	11	85076692	11	85076692	*	R	0.301887	3.625
chr11:85077410:C:T	T	C	0.3983	0.0081	0.365	0.4268	-0.0073	0.0097	0.4511	6.7	11.789	11	0.3797	440683	39106	401577	chr11	85077410	11	11	85077410	85077410	1	1	0.3983	351048	0.0618	11	85077410	*	rs349063	Y	11	84788454	chr11:84788454	rs349063	t	c	0.3897	-0.028	0.0065	1.608e-05	84788454	85077410	11	85077410	11	85077410	*	Y	-0.752577	-4.30769
chr11:85077760:G:C	C	G	0.3982	0.008	0.3653	0.4268	-0.0072	0.0097	0.4576	5.7	11.671	11	0.3889	440683	39106	401577	chr11	85077760	11	11	85077760	85077760	1	1	0.3982	350960	0.0615	11	85077760	*	rs349062	S	11	84788804	chr11:84788804	rs349062	c	g	0.3898	-0.028	0.0065	1.608e-05	84788804	85077760	11	85077760	11	85077760	*	S	-0.742268	-4.30769
chr11:85078313:A:G	A	G	0.7276	0.0069	0.6952	0.7505	0.0001	0.0107	0.9926	9.3	12.133	11	0.3537	440683	39106	401577	chr11	85078313	11	11	85078313	85078313	1	1	0.2724	240084	0.0553	11	85078313	*	rs7110248	R	11	84789357	chr11:84789357	rs7110248	a	g	0.7292	0.0257	0.0072	0.0003746	84789357	85078313	11	85078313	11	85078313	*	R	0.00934579	3.56944
chr11:85078412:T:C	T	C	0.7276	0.007	0.6952	0.7505	-0.0001	0.0107	0.9914	9.4	12.14	11	0.3532	440683	39106	401577	chr11	85078412	11	11	85078412	85078412	1	1	0.2724	240084	0.0553	11	85078412	*	rs7126522	Y	11	84789456	chr11:84789456	rs7126522	t	c	0.7293	0.0259	0.0072	0.000337	84789456	85078412	11	85078412	11	85078412	*	Y	-0.00934579	3.59722
chr11:85080796:G:A	A	G	0.475	0.0115	0.4294	0.4973	0.0172	0.0095	0.07186	28.9	15.473	11	0.1618	440683	39106	401577	chr11	85080796	11	11	85080796	85080796	1	1	0.475	418649	0.0679	11	85080796	*	rs349060	R	11	84791840	chr11:84791840	rs349060	a	g	0.464	0.0234	0.0064	0.0002485	84791840	85080796	11	85080796	11	85080796	*	R	1.81053	3.65625
chr11:85084975:C:T	T	C	0.397	0.0083	0.3633	0.4264	-0.0077	0.0097	0.4315	15.1	12.959	11	0.296	440683	39106	401577	chr11	85084975	11	11	85084975	85084975	1	1	0.397	349902	0.0631	11	85084975	*	rs633703	Y	11	84796019	chr11:84796019	rs633703	t	c	0.3886	-0.0281	0.0065	1.5e-05	84796019	85084975	11	85084975	11	85084975	*	Y	-0.793814	-4.32308
chr11:85085952:C:T	T	C	0.3979	0.0084	0.3637	0.4265	-0.0067	0.0097	0.4906	17.6	13.351	11	0.271	440683	39106	401577	chr11	85085952	11	11	85085952	85085952	1	1	0.3979	350696	0.0628	11	85085952	*	rs349068	Y	11	84796996	chr11:84796996	rs349068	t	c	0.389	-0.0279	0.0066	2.34e-05	84796996	85085952	11	85085952	11	85085952	*	Y	-0.690722	-4.22727
chr11:85086744:G:A	A	G	0.2714	0.007	0.2478	0.3045	-0.0007	0.0107	0.9458	16.4	13.152	11	0.2835	440683	39106	401577	chr11	85086744	11	11	85086744	85086744	1	1	0.2714	239203	0.0567	11	85086744	*	rs10898360	R	11	84797788	chr11:84797788	rs10898360	a	g	0.27	-0.026	0.0072	0.0003196	84797788	85086744	11	85086744	11	85086744	*	R	-0.0654206	-3.61111
chr11:85088090:T:C	T	C	0.8506	0.0056	0.839	0.8636	0.0091	0.0135	0.5005	0	9.726	11	0.5552	440683	39106	401577	chr11	85088090	11	11	85088090	85088090	1	1	0.1494	131676	0.0246	11	85088090	*	rs10792805	Y	11	84799134	chr11:84799134	rs10792805	t	c	0.8479	-0.0332	0.0089	0.0001911	84799134	85088090	11	85088090	11	85088090	*	Y	0.674074	-3.73034
chr11:85088220:C:T	T	C	0.2731	0.0072	0.2497	0.3049	-0.0021	0.0107	0.8458	16	13.09	11	0.2875	440683	39106	401577	chr11	85088220	11	11	85088220	85088220	1	1	0.2731	240701	0.0552	11	85088220	*	rs1377302	B	11	84799264	chr11:84799264	rs1377302	t	c	0.2717	-0.0257	0.0071	0.0003066	84799264	85088220	11	85088220	11	85088220	*	B	-0.196262	-3.61972
chr11:85088435:G:A	A	G	0.2735	0.0072	0.2498	0.3051	-0.0026	0.0107	0.804	14.9	12.933	11	0.2977	440683	39106	401577	chr11	85088435	11	11	85088435	85088435	1	1	0.2735	241054	0.0553	11	85088435	*	rs1377303	R	11	84799479	chr11:84799479	rs1377303	a	g	0.2722	-0.026	0.0072	0.0003196	84799479	85088435	11	85088435	11	85088435	*	R	-0.242991	-3.61111
chr11:85088682:C:A	A	C	0.2732	0.0071	0.2497	0.3051	-0.0025	0.0107	0.8157	15.4	12.998	11	0.2935	440683	39106	401577	chr11	85088682	11	11	85088682	85088682	1	1	0.2732	240789	0.0554	11	85088682	*	rs9634002	M	11	84799726	chr11:84799726	rs9634002	a	c	0.2703	-0.0288	0.0074	0.000107	84799726	85088682	11	85088682	11	85088682	*	M	-0.233645	-3.89189
chr11:85088807:G:A	A	G	0.2732	0.0071	0.2497	0.3052	-0.0024	0.0107	0.8192	15.7	13.051	11	0.29	440683	39106	401577	chr11	85088807	11	11	85088807	85088807	1	1	0.2732	240789	0.0555	11	85088807	*	rs9634003	R	11	84799851	chr11:84799851	rs9634003	a	g	0.272	-0.0258	0.0072	0.0003554	84799851	85088807	11	85088807	11	85088807	*	R	-0.224299	-3.58333
chr11:85088830:T:C	T	C	0.7265	0.0071	0.6948	0.7501	0.0019	0.0107	0.8572	14.2	12.815	11	0.3056	440683	39106	401577	chr11	85088830	11	11	85088830	85088830	1	1	0.2735	241054	0.0553	11	85088830	*	rs9634018	Y	11	84799874	chr11:84799874	rs9634018	t	c	0.7277	0.0262	0.0072	0.0002872	84799874	85088830	11	85088830	11	85088830	*	Y	0.17757	3.63889
chr11:85088978:A:C	A	C	0.7264	0.0071	0.6947	0.75	0.0023	0.0107	0.8309	14.5	12.865	11	0.3023	440683	39106	401577	chr11	85088978	11	11	85088978	85088978	1	1	0.2736	241142	0.0553	11	85088978	*	rs9634004	M	11	84800022	chr11:84800022	rs9634004	a	c	0.7276	0.0264	0.0072	0.0002579	84800022	85088978	11	85088978	11	85088978	*	M	0.214953	3.66667
chr11:85088994:C:G	C	G	0.5988	0.0075	0.5709	0.633	0.008	0.0097	0.4127	16.2	13.124	11	0.2853	440683	39106	401577	chr11	85088994	11	11	85088994	85088994	1	1	0.4012	353604	0.0621	11	85088994	*	rs2444253	V	11	84800038	chr11:84800038	rs2444253	c	g	0.6055	0.0296	0.0065	5.121e-06	84800038	85088994	11	85088994	11	85088994	*	V	0.824742	4.55385
chr11:85089775:C:A	A	C	0.3992	0.0074	0.3656	0.4273	-0.009	0.0097	0.3564	13.7	12.751	11	0.3099	440683	39106	401577	chr11	85089775	11	11	85089775	85089775	1	1	0.3992	351841	0.0617	11	85089775	*	rs582399	M	11	84800819	chr11:84800819	rs582399	a	c	0.391	-0.0287	0.0065	9.818e-06	84800819	85089775	11	85089775	11	85089775	*	M	-0.927835	-4.41538
chr11:85091521:C:T	T	C	0.397	0.0081	0.3641	0.4267	-0.0081	0.0097	0.4044	11.5	12.433	11	0.332	440683	39106	401577	chr11	85091521	11	11	85091521	85091521	1	1	0.397	349902	0.0626	11	85091521	*	rs4944509	Y	11	84802565	chr11:84802565	rs4944509	t	c	0.389	-0.0286	0.0065	1.054e-05	84802565	85091521	11	85091521	11	85091521	*	Y	-0.835052	-4.4
chr11:85093750:G:C	C	G	0.4747	0.0114	0.4299	0.497	0.0161	0.0095	0.0909	26.2	14.899	11	0.1872	440683	39106	401577	chr11	85093750	11	11	85093750	85093750	1	1	0.4747	418384	0.0671	11	85093750	*	rs349089	S	11	84804794	chr11:84804794	rs349089	c	g	0.464	0.0232	0.0064	0.0002807	84804794	85093750	11	85093750	11	85093750	*	S	1.69474	3.625
chr11:85097385:G:A	A	G	0.4737	0.0114	0.4287	0.4962	0.0169	0.0095	0.07699	29.2	15.538	11	0.1592	440683	39106	401577	chr11	85097385	11	11	85097385	85097385	1	1	0.4737	417503	0.0675	11	85097385	*	rs349078	R	11	84808429	chr11:84808429	rs349078	a	g	0.4636	0.0238	0.0064	0.0001942	84808429	85097385	11	85097385	11	85097385	*	R	1.77895	3.71875
chr11:85099261:C:T	T	C	0.4717	0.0123	0.4264	0.4956	0.0178	0.0095	0.06229	27.8	15.225	11	0.1724	440683	39106	401577	chr11	85099261	11	11	85099261	85099261	1	1	0.4717	415740	0.0692	11	85099261	*	rs349080	Y	11	84810305	chr11:84810305	rs349080	t	c	0.4607	0.023	0.0064	0.0003168	84810305	85099261	11	85099261	11	85099261	*	Y	1.87368	3.59375
chr11:85100597:G:A	A	G	0.4719	0.012	0.4271	0.4954	0.019	0.0095	0.04704	29.7	15.637	11	0.1551	440683	39106	401577	chr11	85100597	11	11	85100597	85100597	1	1	0.4719	415917	0.0683	11	85100597	*	rs349082	R	11	84811641	chr11:84811641	rs349082	a	g	0.461	0.0228	0.0064	0.0003572	84811641	85100597	11	85100597	11	85100597	*	R	2	3.5625
chr11:85102432:G:A	A	G	0.361	0.0111	0.33	0.3846	0.0105	0.01	0.2922	11.8	12.476	11	0.329	440683	39106	401577	chr11	85102432	11	11	85102432	85102432	1	1	0.361	318173	0.0546	11	85102432	*	rs349087	R	11	84813476	chr11:84813476	rs349087	a	g	0.348	0.0254	0.0067	0.0001503	84813476	85102432	11	85102432	11	85102432	*	R	1.05	3.79104
chr11:85103349:C:A	A	C	0.5075	0.0093	0.4604	0.5229	0.0041	0.0096	0.6694	0	7.386	11	0.767	440683	39106	401577	chr11	85103349	11	11	85103349	85103349	1	1	0.4925	434073	0.0625	11	85103349	*	rs349088	M	11	84814393	chr11:84814393	rs349088	a	c	0.5054	-0.0267	0.0064	2.909e-05	84814393	85103349	11	85103349	11	85103349	*	M	0.427083	-4.17188
chr11:85104360:A:G	A	G	0.52	0.0113	0.498	0.5637	-0.0164	0.0095	0.08571	30.1	15.731	11	0.1514	440683	39106	401577	chr11	85104360	11	11	85104360	85104360	1	1	0.48	423056	0.0657	11	85104360	*	rs619848	R	11	84815404	chr11:84815404	rs619848	a	g	0.5305	-0.0231	0.0064	0.0002983	84815404	85104360	11	85104360	11	85104360	*	R	-1.72632	-3.60937
chr11:85105018:A:G	A	G	0.5183	0.0106	0.4978	0.5622	-0.0148	0.0095	0.1216	28.4	15.361	11	0.1666	440683	39106	401577	chr11	85105018	11	11	85105018	85105018	1	1	0.4817	424554	0.0644	11	85105018	*	rs613972	R	11	84816062	chr11:84816062	rs613972	a	g	0.5286	-0.0236	0.0064	0.0002198	84816062	85105018	11	85105018	11	85105018	*	R	-1.55789	-3.6875
chr11:85108096:C:T	T	C	0.4842	0.0094	0.4583	0.5034	0.0128	0.0095	0.1782	28.5	15.378	11	0.1658	440683	39106	401577	chr11	85108096	11	11	85108096	85108096	1	1	0.4842	426757	0.0451	11	85108096	*	rs616320	Y	11	84819140	chr11:84819140	rs616320	t	c	0.4734	0.0234	0.0064	0.0002485	84819140	85108096	11	85108096	11	85108096	*	Y	1.34737	3.65625
chr11:85116445:C:A	A	C	0.3739	0.0078	0.3493	0.4018	-0.0074	0.0099	0.4553	12.7	12.604	11	0.32	440683	39106	401577	chr11	85116445	11	11	85116445	85116445	1	1	0.3739	329543	0.0525	11	85116445	*	rs565044	M	11	84827489	chr11:84827489	rs565044	a	c	0.3676	-0.0289	0.0066	1.18e-05	84827489	85116445	11	85116445	11	85116445	*	M	-0.747475	-4.37879
chr11:85187061:A:G	A	G	0.8	0.0091	0.7868	0.8145	0.0034	0.0121	0.7767	41.7	18.869	11	0.06348	440683	39106	401577	chr11	85187061	11	11	85187061	85187061	1	1	0.2	176273	0.0277	11	85187061	*	rs17742882	R	11	84898105	chr11:84898105	rs17742882	a	g	0.7956	-0.0287	0.0081	0.000371	84898105	85187061	11	85187061	11	85187061	*	R	0.280992	-3.54321
chr11:85282599:C:T	T	C	0.8368	0.0076	0.8298	0.8643	-0.0055	0.0131	0.6733	0	7.492	11	0.758	440683	39106	401577	chr11	85282599	11	11	85282599	85282599	1	1	0.1632	143839	0.0345	11	85282599	*	rs552017	Y	11	84993643	chr11:84993643	rs552017	t	c	0.8464	0.0383	0.0089	1.681e-05	84993643	85282599	11	85282599	11	85282599	*	Y	-0.419847	4.30337
chr11:85282796:T:C	T	C	0.9597	0.0028	0.9496	0.9696	-0.0351	0.0242	0.1469	0	6.957	11	0.8026	440683	39106	401577	chr11	85282796	11	11	85282796	85282796	1	1	0.0403	35519	0.02	11	85282796	*	rs76776049	Y	11	84993840	chr11:84993840	rs76776049	t	c	0.9557	0.0599	0.0161	0.0002033	84993840	85282796	11	85282796	11	85282796	*	Y	-1.45041	3.7205
chr11:85284070:A:G	A	G	0.9597	0.0028	0.9496	0.9697	-0.0319	0.0242	0.1862	0	6.901	11	0.807	440683	39106	401577	chr11	85284070	11	11	85284070	85284070	1	1	0.0403	35519	0.0201	11	85284070	*	rs114268724	R	11	84995114	chr11:84995114	rs114268724	a	g	0.9558	0.0596	0.0161	0.0002188	84995114	85284070	11	85284070	11	85284070	*	R	-1.31818	3.70186
chr11:85290628:G:A	A	G	0.0401	0.0028	0.0302	0.0501	0.0343	0.0242	0.157	0	7.728	11	0.7374	440683	39106	401577	chr11	85290628	11	11	85290628	85290628	1	1	0.0401	35342.8	0.0199	11	85290628	*	rs78551550	R	11	85001672	chr11:85001672	rs78551550	a	g	0.044	-0.0614	0.0161	0.0001401	85001672	85290628	11	85290628	11	85290628	*	R	1.41736	-3.81366
chr11:85291629:C:T	T	C	0.835	0.0072	0.8247	0.8618	-0.0044	0.013	0.7337	0	7.967	11	0.7163	440683	39106	401577	chr11	85291629	11	11	85291629	85291629	1	1	0.165	145425	0.0371	11	85291629	*	rs563788	Y	11	85002673	chr11:85002673	rs563788	t	c	0.8448	0.0376	0.0089	2.391e-05	85002673	85291629	11	85291629	11	85291629	*	Y	-0.338462	4.22472
chr11:85292369:T:C	T	C	0.9598	0.0028	0.9499	0.9697	-0.0324	0.0242	0.1807	0	7.365	11	0.7688	440683	39106	401577	chr11	85292369	11	11	85292369	85292369	1	1	0.0402	35430.9	0.0198	11	85292369	*	rs77753227	Y	11	85003413	chr11:85003413	rs77753227	t	c	0.956	0.0615	0.0161	0.0001367	85003413	85292369	11	85292369	11	85292369	*	Y	-1.33884	3.81988
chr11:85292475:G:A	A	G	0.8626	0.0085	0.8505	0.8914	0.0021	0.0141	0.8796	0	6.09	11	0.8673	440683	39106	401577	chr11	85292475	11	11	85292475	85292475	1	1	0.1374	121100	0.0409	11	85292475	*	rs534604	R	11	85003519	chr11:85003519	rs534604	a	g	0.873	0.0412	0.0096	1.893e-05	85003519	85292475	11	85292475	11	85292475	*	R	0.148936	4.29167
chr11:85293925:T:C	T	C	0.1248	0.0079	0.0967	0.1353	-0.0125	0.0147	0.3959	0	5.474	11	0.9061	440683	39106	401577	chr11	85293925	11	11	85293925	85293925	1	1	0.1248	109994	0.0386	11	85293925	*	rs1682383	Y	11	85004969	chr11:85004969	rs1682383	t	c	0.1143	-0.0403	0.0101	6.088e-05	85004969	85293925	11	85293925	11	85293925	*	Y	-0.85034	-3.9901
chr11:85295151:A:T	A	T	0.9597	0.0028	0.9499	0.9697	-0.0334	0.0242	0.1672	0	7.689	11	0.7408	440683	39106	401577	chr11	85295151	11	11	85295151	85295151	1	1	0.0403	35519	0.0198	11	85295151	*	rs1016636	W	11	85006195	chr11:85006195	rs1016636	a	t	0.9559	0.0611	0.0161	0.000151	85006195	85295151	11	85295151	11	85295151	*	W	-1.38017	3.79503
chr11:85295927:T:C	T	C	0.125	0.0079	0.0965	0.1356	-0.014	0.0147	0.3438	0	5.553	11	0.9015	440683	39106	401577	chr11	85295927	11	11	85295927	85295927	1	1	0.125	110171	0.0391	11	85295927	*	rs512775	Y	11	85006971	chr11:85006971	rs512775	t	c	0.1142	-0.0397	0.0101	7.825e-05	85006971	85295927	11	85295927	11	85295927	*	Y	-0.952381	-3.93069
chr11:85295982:C:T	T	C	0.8631	0.0084	0.8529	0.8915	0.0041	0.0141	0.7715	0	6.627	11	0.8285	440683	39106	401577	chr11	85295982	11	11	85295982	85295982	1	1	0.1369	120659	0.0386	11	85295982	*	rs512910	Y	11	85007026	chr11:85007026	rs512910	t	c	0.8733	0.0412	0.0096	1.893e-05	85007026	85295982	11	85295982	11	85295982	*	Y	0.29078	4.29167
chr11:85297061:T:C	T	C	0.1251	0.008	0.0965	0.1356	-0.0131	0.0147	0.3743	0	6.161	11	0.8624	440683	39106	401577	chr11	85297061	11	11	85297061	85297061	1	1	0.1251	110259	0.0391	11	85297061	*	rs519429	Y	11	85008105	chr11:85008105	rs519429	t	c	0.1142	-0.0401	0.0101	6.622e-05	85008105	85297061	11	85297061	11	85297061	*	Y	-0.891156	-3.9703
chr11:85299201:G:A	A	G	0.859	0.008	0.8484	0.8879	0.002	0.014	0.8872	0	7.028	11	0.7968	440683	39106	401577	chr11	85299201	11	11	85299201	85299201	1	1	0.141	124273	0.0395	11	85299201	*	rs495905	R	11	85010245	chr11:85010245	rs495905	a	g	0.8686	0.038	0.0095	6.655e-05	85010245	85299201	11	85299201	11	85299201	*	R	0.142857	4
chr11:85299538:A:G	A	G	0.1288	0.0077	0.0993	0.1385	-0.011	0.0146	0.4494	0	5.008	11	0.9308	440683	39106	401577	chr11	85299538	11	11	85299538	85299538	1	1	0.1288	113520	0.0392	11	85299538	*	rs473968	R	11	85010582	chr11:85010582	rs473968	a	g	0.1187	-0.0363	0.0098	0.0002258	85010582	85299538	11	85299538	11	85299538	*	R	-0.753425	-3.70408
chr11:85299722:T:C	T	C	0.1246	0.0078	0.0965	0.1349	-0.0122	0.0148	0.4081	0	5.062	11	0.9281	440683	39106	401577	chr11	85299722	11	11	85299722	85299722	1	1	0.1246	109818	0.0384	11	85299722	*	rs475164	Y	11	85010766	chr11:85010766	rs475164	t	c	0.1142	-0.0391	0.0101	0.0001002	85010766	85299722	11	85299722	11	85299722	*	Y	-0.824324	-3.87129
chr11:85300118:C:T	T	C	0.0401	0.0028	0.0302	0.0501	0.032	0.0242	0.1865	0	7.354	11	0.7697	440683	39106	401577	chr11	85300118	11	11	85300118	85300118	1	1	0.0401	35342.8	0.0199	11	85300118	*	rs75851529	Y	11	85011162	chr11:85011162	rs75851529	t	c	0.044	-0.0617	0.0161	0.0001299	85011162	85300118	11	85300118	11	85300118	*	Y	1.32231	-3.8323
chr11:85303332:T:G	T	G	0.9595	0.0029	0.9499	0.9697	-0.029	0.0241	0.2285	0	7.834	11	0.7281	440683	39106	401577	chr11	85303332	11	11	85303332	85303332	1	1	0.0405	35695.3	0.0198	11	85303332	*	rs75107388	K	11	85014376	chr11:85014376	rs75107388	t	g	0.9557	0.0599	0.016	0.0001846	85014376	85303332	11	85303332	11	85303332	*	K	-1.20332	3.74375
chr11:85303469:T:A	A	T	0.0405	0.0029	0.0303	0.0501	0.029	0.0241	0.2285	0	7.834	11	0.7281	440683	39106	401577	chr11	85303469	11	11	85303469	85303469	1	1	0.0405	35695.3	0.0198	11	85303469	*	rs77229861	W	11	85014513	chr11:85014513	rs77229861	a	t	0.0443	-0.0599	0.016	0.0001846	85014513	85303469	11	85303469	11	85303469	*	W	1.20332	-3.74375
chr11:85303792:T:G	T	G	0.9595	0.0028	0.9499	0.9697	-0.0293	0.0241	0.2232	0	7.846	11	0.727	440683	39106	401577	chr11	85303792	11	11	85303792	85303792	1	1	0.0405	35695.3	0.0198	11	85303792	*	rs78234596	K	11	85014836	chr11:85014836	rs78234596	t	g	0.9557	0.0599	0.016	0.0001846	85014836	85303792	11	85303792	11	85303792	*	K	-1.21577	3.74375
chr11:85304190:A:G	A	G	0.9595	0.0029	0.9499	0.9697	-0.029	0.0241	0.2288	0	7.854	11	0.7264	440683	39106	401577	chr11	85304190	11	11	85304190	85304190	1	1	0.0405	35695.3	0.0198	11	85304190	*	rs78419081	R	11	85015234	chr11:85015234	rs78419081	a	g	0.9558	0.0602	0.016	0.0001713	85015234	85304190	11	85304190	11	85304190	*	R	-1.20332	3.7625
chr11:85306730:G:A	A	G	0.0404	0.003	0.0303	0.0501	0.0308	0.0241	0.201	0	7.991	11	0.7141	440683	39106	401577	chr11	85306730	11	11	85306730	85306730	1	1	0.0404	35607.2	0.0198	11	85306730	*	rs148471082	R	11	85017774	chr11:85017774	rs148471082	a	g	0.0442	-0.0601	0.016	0.0001756	85017774	85306730	11	85306730	11	85306730	*	R	1.27801	-3.75625
chr11:85307068:G:C	C	G	0.0405	0.0028	0.0304	0.0501	0.0281	0.0241	0.2438	0	7.703	11	0.7396	440683	39106	401577	chr11	85307068	11	11	85307068	85307068	1	1	0.0405	35695.3	0.0197	11	85307068	*	rs17743269	S	11	85018112	chr11:85018112	rs17743269	c	g	0.0443	-0.06	0.016	0.0001801	85018112	85307068	11	85307068	11	85307068	*	S	1.16598	-3.75
chr11:85307467:T:A	A	T	0.0405	0.0028	0.0304	0.0501	0.0284	0.0241	0.2392	0	7.709	11	0.7391	440683	39106	401577	chr11	85307467	11	11	85307467	85307467	1	1	0.0405	35695.3	0.0197	11	85307467	*	rs17810494	W	11	85018511	chr11:85018511	rs17810494	a	t	0.0443	-0.0612	0.016	0.0001333	85018511	85307467	11	85307467	11	85307467	*	W	1.17842	-3.825
chr11:85308647:T:C	T	C	0.1246	0.0084	0.0965	0.1363	-0.0097	0.0147	0.5103	0	4.731	11	0.9435	440683	39106	401577	chr11	85308647	11	11	85308647	85308647	1	1	0.1246	109818	0.0398	11	85308647	*	rs497607	Y	11	85019691	chr11:85019691	rs497607	t	c	0.1143	-0.0393	0.0102	0.000109	85019691	85308647	11	85308647	11	85308647	*	Y	-0.659864	-3.85294
chr11:85309847:G:C	C	G	0.8712	0.0078	0.8587	0.9003	0.0112	0.0146	0.4431	0	5.708	11	0.8921	440683	39106	401577	chr11	85309847	11	11	85309847	85309847	1	1	0.1288	113520	0.0416	11	85309847	*	rs527928	V	11	85020891	chr11:85020891	rs527928	c	g	0.8814	0.0394	0.0099	7.46e-05	85020891	85309847	11	85309847	11	85309847	*	V	0.767123	3.9798
chr11:85312448:T:C	T	C	0.9599	0.0028	0.9499	0.9695	-0.03	0.0242	0.2146	0	7.342	11	0.7707	440683	39106	401577	chr11	85312448	11	11	85312448	85312448	1	1	0.0401	35342.8	0.0196	11	85312448	*	rs117693202	Y	11	85023492	chr11:85023492	rs117693202	t	c	0.9559	0.062	0.0161	0.0001205	85023492	85312448	11	85312448	11	85312448	*	Y	-1.23967	3.85093
chr11:85314006:G:A	A	G	0.0401	0.0028	0.0305	0.0501	0.0307	0.0242	0.2042	0	7.429	11	0.7634	440683	39106	401577	chr11	85314006	11	11	85314006	85314006	1	1	0.0401	35342.8	0.0196	11	85314006	*	rs7118453	R	11	85025050	chr11:85025050	rs7118453	a	g	0.044	-0.0624	0.0161	0.0001089	85025050	85314006	11	85314006	11	85314006	*	R	1.2686	-3.87578
chr11:85316542:G:C	C	G	0.0401	0.0028	0.0303	0.0501	0.0308	0.0242	0.2026	0	7.141	11	0.7875	440683	39106	401577	chr11	85316542	11	11	85316542	85316542	1	1	0.0401	35342.8	0.0198	11	85316542	*	rs7127772	S	11	85027586	chr11:85027586	rs7127772	c	g	0.044	-0.0623	0.0161	0.0001117	85027586	85316542	11	85316542	11	85316542	*	S	1.27273	-3.86957
chr11:85317143:C:T	T	C	0.0402	0.0028	0.0305	0.0501	0.0313	0.0242	0.1951	0	6.959	11	0.8024	440683	39106	401577	chr11	85317143	11	11	85317143	85317143	1	1	0.0402	35430.9	0.0196	11	85317143	*	rs7131233	Y	11	85028187	chr11:85028187	rs7131233	t	c	0.0441	-0.0622	0.0161	0.0001145	85028187	85317143	11	85317143	11	85317143	*	Y	1.29339	-3.86335
chr11:85318422:G:C	C	G	0.0709	0.0041	0.0622	0.0857	0.0331	0.0185	0.07384	7.5	11.888	11	0.3721	440683	39106	401577	chr11	85318422	11	11	85318422	85318422	1	1	0.0709	62488.8	0.0235	11	85318422	*	rs11822362	S	11	85029466	chr11:85029466	rs11822362	c	g	0.0738	-0.0454	0.0125	0.0002687	85029466	85318422	11	85318422	11	85318422	*	S	1.78919	-3.632
chr11:85319676:G:A	A	G	0.0402	0.0028	0.0303	0.0501	0.0298	0.0242	0.2178	0	7.023	11	0.7972	440683	39106	401577	chr11	85319676	11	11	85319676	85319676	1	1	0.0402	35430.9	0.0198	11	85319676	*	rs74397247	R	11	85030720	chr11:85030720	rs74397247	a	g	0.0441	-0.0622	0.0161	0.0001145	85030720	85319676	11	85319676	11	85319676	*	R	1.2314	-3.86335
chr11:85322474:T:C	T	C	0.124	0.0074	0.0962	0.1328	-0.0102	0.0148	0.4924	0	5.657	11	0.8952	440683	39106	401577	chr11	85322474	11	11	85322474	85322474	1	1	0.124	109289	0.0366	11	85322474	*	rs514809	Y	11	85033518	chr11:85033518	rs514809	t	c	0.1139	-0.0414	0.0102	4.575e-05	85033518	85322474	11	85322474	11	85322474	*	Y	-0.689189	-4.05882
chr11:85323538:T:C	T	C	0.124	0.0073	0.0962	0.1328	-0.0104	0.0148	0.4826	0	5.534	11	0.9026	440683	39106	401577	chr11	85323538	11	11	85323538	85323538	1	1	0.124	109289	0.0366	11	85323538	*	rs476745	Y	11	85034582	chr11:85034582	rs476745	t	c	0.1138	-0.0413	0.0102	4.772e-05	85034582	85323538	11	85323538	11	85323538	*	Y	-0.702703	-4.04902
chr11:85323627:T:C	T	C	0.1238	0.0072	0.0963	0.1323	-0.0093	0.0148	0.5289	0	5.595	11	0.899	440683	39106	401577	chr11	85323627	11	11	85323627	85323627	1	1	0.1238	109113	0.036	11	85323627	*	rs546089	Y	11	85034671	chr11:85034671	rs546089	t	c	0.1138	-0.0413	0.0102	4.772e-05	85034671	85323627	11	85323627	11	85323627	*	Y	-0.628378	-4.04902
chr11:85324523:T:C	T	C	0.124	0.0073	0.0964	0.1328	-0.0099	0.0148	0.5037	0	5.471	11	0.9062	440683	39106	401577	chr11	85324523	11	11	85324523	85324523	1	1	0.124	109289	0.0364	11	85324523	*	rs514639	Y	11	85035567	chr11:85035567	rs514639	t	c	0.1139	-0.0414	0.0102	4.575e-05	85035567	85324523	11	85324523	11	85324523	*	Y	-0.668919	-4.05882
chr11:85331122:T:G	T	G	0.9303	0.0038	0.9164	0.9382	-0.0314	0.0186	0.09153	1	11.108	11	0.4343	440683	39106	401577	chr11	85331122	11	11	85331122	85331122	1	1	0.0697	61431.2	0.0218	11	85331122	*	rs72950197	K	11	85042166	chr11:85042166	rs72950197	t	g	0.9275	0.0446	0.0125	0.0003442	85042166	85331122	11	85331122	11	85331122	*	K	-1.68817	3.568
chr11:85333963:G:A	A	G	0.8322	0.0069	0.8212	0.8585	-0.0067	0.0129	0.6069	0	8.086	11	0.7056	440683	39106	401577	chr11	85333963	11	11	85333963	85333963	1	1	0.1678	147893	0.0373	11	85333963	*	rs485890	R	11	85045007	chr11:85045007	rs485890	a	g	0.8412	0.0376	0.0088	1.91e-05	85045007	85333963	11	85333963	11	85333963	*	R	-0.51938	4.27273
chr11:85334164:T:C	T	C	0.9598	0.0028	0.95	0.9697	-0.0303	0.0242	0.2104	0	7.093	11	0.7915	440683	39106	401577	chr11	85334164	11	11	85334164	85334164	1	1	0.0402	35430.9	0.0197	11	85334164	*	rs75408648	Y	11	85045208	chr11:85045208	rs75408648	t	c	0.956	0.0621	0.0161	0.0001175	85045208	85334164	11	85334164	11	85334164	*	Y	-1.25207	3.85714
chr11:85335202:C:T	T	C	0.8748	0.0079	0.8644	0.9033	0.0107	0.0147	0.469	0	5.559	11	0.9011	440683	39106	401577	chr11	85335202	11	11	85335202	85335202	1	1	0.1252	110347	0.0389	11	85335202	*	rs551940	Y	11	85046246	chr11:85046246	rs551940	t	c	0.8859	0.0411	0.0101	4.333e-05	85046246	85335202	11	85335202	11	85335202	*	Y	0.727891	4.06931
chr11:85338765:C:T	T	C	0.041	0.0025	0.0305	0.05	0.0318	0.0239	0.1836	0	7.367	11	0.7686	440683	39106	401577	chr11	85338765	11	11	85338765	85338765	1	1	0.041	36136	0.0195	11	85338765	*	rs139238094	Y	11	85049809	chr11:85049809	rs139238094	t	c	0.0443	-0.0626	0.016	9.316e-05	85049809	85338765	11	85338765	11	85338765	*	Y	1.33054	-3.9125
chr11:85343646:G:C	C	G	0.0413	0.0026	0.0305	0.05	0.0276	0.0238	0.2479	0	7.865	11	0.7253	440683	39106	401577	chr11	85343646	11	11	85343646	85343646	1	1	0.0413	36400.4	0.0195	11	85343646	*	rs57906670	V	11	85054690	chr11:85054690	rs57906670	c	g	0.0441	-0.0681	0.0173	8.084e-05	85054690	85343646	11	85343646	11	85343646	*	V	1.15966	-3.93642
chr11:85343656:G:A	A	G	0.0405	0.0028	0.0303	0.05	0.0283	0.0241	0.2408	0	7.378	11	0.7677	440683	39106	401577	chr11	85343656	11	11	85343656	85343656	1	1	0.0405	35695.3	0.0197	11	85343656	*	rs80321446	R	11	85054700	chr11:85054700	rs80321446	a	g	0.0424	-0.0671	0.0169	6.876e-05	85054700	85343656	11	85343656	11	85343656	*	R	1.17427	-3.97041
chr11:85344379:G:A	A	G	0.0698	0.0039	0.0618	0.0836	0.0324	0.0186	0.08129	2.1	11.233	11	0.4239	440683	39106	401577	chr11	85344379	11	11	85344379	85344379	1	1	0.0698	61519.3	0.0218	11	85344379	*	rs7940610	R	11	85055423	chr11:85055423	rs7940610	a	g	0.0724	-0.0438	0.0126	0.0004902	85055423	85344379	11	85344379	11	85344379	*	R	1.74194	-3.47619
chr11:85346355:A:T	A	T	0.8696	0.0078	0.8589	0.8918	-0.0011	0.0141	0.938	0	6.855	11	0.8107	440683	39106	401577	chr11	85346355	11	11	85346355	85346355	1	1	0.1304	114930	0.0329	11	85346355	*	rs59016931	W	11	85057399	chr11:85057399	rs59016931	a	t	0.8737	0.0422	0.0096	1.182e-05	85057399	85346355	11	85346355	11	85346355	*	W	-0.0780142	4.39583
chr11:85347900:T:C	T	C	0.1389	0.0072	0.1125	0.1475	-0.0021	0.014	0.8804	0	8.019	11	0.7116	440683	39106	401577	chr11	85347900	11	11	85347900	85347900	1	1	0.1389	122422	0.035	11	85347900	*	rs2930575	Y	11	85058944	chr11:85058944	rs2930575	t	c	0.1307	-0.0401	0.0095	2.569e-05	85058944	85347900	11	85347900	11	85347900	*	Y	-0.15	-4.22105
chr11:85350323:A:G	A	G	0.9595	0.0029	0.95	0.9696	-0.0272	0.0241	0.2588	0	7.404	11	0.7655	440683	39106	401577	chr11	85350323	11	11	85350323	85350323	1	1	0.0405	35695.3	0.0196	11	85350323	*	rs147142652	R	11	85061367	chr11:85061367	rs147142652	a	g	0.9557	0.0608	0.016	0.0001474	85061367	85350323	11	85350323	11	85350323	*	R	-1.12863	3.8
chr11:85351385:A:T	A	T	0.9595	0.0029	0.95	0.9696	-0.0274	0.0241	0.2552	0	7.445	11	0.762	440683	39106	401577	chr11	85351385	11	11	85351385	85351385	1	1	0.0405	35695.3	0.0196	11	85351385	*	rs7947168	W	11	85062429	chr11:85062429	rs7947168	a	t	0.9557	0.0608	0.016	0.0001474	85062429	85351385	11	85351385	11	85351385	*	W	-1.13693	3.8
chr11:85355601:A:G	A	G	0.9593	0.0027	0.95	0.9695	-0.0304	0.024	0.2049	0	7.666	11	0.7429	440683	39106	401577	chr11	85355601	11	11	85355601	85355601	1	1	0.0407	35871.6	0.0195	11	85355601	*	rs77326438	R	11	85066645	chr11:85066645	rs77326438	a	g	0.9557	0.0609	0.016	0.0001438	85066645	85355601	11	85355601	11	85355601	*	R	-1.26667	3.80625
chr11:85359801:A:G	A	G	0.9595	0.0028	0.95	0.9696	-0.0267	0.0241	0.2667	0	7.35	11	0.7701	440683	39106	401577	chr11	85359801	11	11	85359801	85359801	1	1	0.0405	35695.3	0.0196	11	85359801	*	rs77839459	R	11	85070845	chr11:85070845	rs77839459	a	g	0.9557	0.061	0.016	0.0001402	85070845	85359801	11	85359801	11	85359801	*	R	-1.10788	3.8125
chr11:85360497:A:G	A	G	0.9593	0.0027	0.95	0.9695	-0.0304	0.024	0.2047	0	7.655	11	0.7439	440683	39106	401577	chr11	85360497	11	11	85360497	85360497	1	1	0.0407	35871.6	0.0195	11	85360497	*	rs80170310	R	11	85071541	chr11:85071541	rs80170310	a	g	0.9557	0.0608	0.016	0.0001474	85071541	85360497	11	85360497	11	85360497	*	R	-1.26667	3.8
chr11:85362241:T:G	T	G	0.9604	0.0027	0.9518	0.97	-0.0228	0.0244	0.3494	0	8.449	11	0.6726	440683	39106	401577	chr11	85362241	11	11	85362241	85362241	1	1	0.0396	34902.1	0.0182	11	85362241	*	rs76760622	D	11	85073285	chr11:85073285	rs76760622	t	g	0.9578	0.0661	0.017	9.739e-05	85073285	85362241	11	85362241	11	85362241	*	D	-0.934426	3.88824
chr11:85364649:A:T	A	T	0.9591	0.0026	0.9502	0.9694	-0.0276	0.0239	0.2487	0	7.041	11	0.7957	440683	39106	401577	chr11	85364649	11	11	85364649	85364649	1	1	0.0409	36047.9	0.0192	11	85364649	*	rs79249444	W	11	85075693	chr11:85075693	rs79249444	a	t	0.9556	0.0612	0.016	0.0001333	85075693	85364649	11	85364649	11	85364649	*	W	-1.15481	3.825
chr11:85364988:G:C	C	G	0.834	0.0069	0.8236	0.8603	-0.0047	0.013	0.7195	0	8.438	11	0.6736	440683	39106	401577	chr11	85364988	11	11	85364988	85364988	1	1	0.166	146307	0.0367	11	85364988	*	rs286045	S	11	85076032	chr11:85076032	rs286045	c	g	0.843	0.0364	0.0088	3.493e-05	85076032	85364988	11	85364988	11	85364988	*	S	-0.361538	4.13636
chr11:85365023:C:T	T	C	0.0698	0.0038	0.0621	0.0841	0.0302	0.0186	0.1037	5.3	11.614	11	0.3934	440683	39106	401577	chr11	85365023	11	11	85365023	85365023	1	1	0.0698	61519.3	0.022	11	85365023	*	rs2036782	Y	11	85076067	chr11:85076067	rs2036782	t	c	0.0728	-0.0436	0.0125	0.0004665	85076067	85365023	11	85365023	11	85365023	*	Y	1.62366	-3.488
chr11:85367457:C:T	T	C	0.8356	0.0066	0.8236	0.8609	-0.0088	0.013	0.4971	0	7.754	11	0.7352	440683	39106	401577	chr11	85367457	11	11	85367457	85367457	1	1	0.1644	144897	0.0373	11	85367457	*	rs286047	Y	11	85078501	chr11:85078501	rs286047	t	c	0.8439	0.0375	0.0088	2.01e-05	85078501	85367457	11	85367457	11	85367457	*	Y	-0.676923	4.26136
chr11:85367560:T:C	T	C	0.1645	0.0066	0.1391	0.1764	0.0063	0.013	0.6258	0	8.528	11	0.6653	440683	39106	401577	chr11	85367560	11	11	85367560	85367560	1	1	0.1645	144985	0.0373	11	85367560	*	rs286048	Y	11	85078604	chr11:85078604	rs286048	t	c	0.1562	-0.0382	0.0088	1.403e-05	85078604	85367560	11	85367560	11	85367560	*	Y	0.484615	-4.34091
chr11:85368120:T:G	T	G	0.9596	0.0028	0.9503	0.9696	-0.0269	0.0241	0.2645	0	7.203	11	0.7824	440683	39106	401577	chr11	85368120	11	11	85368120	85368120	1	1	0.0404	35607.2	0.0193	11	85368120	*	rs17810583	K	11	85079164	chr11:85079164	rs17810583	t	g	0.9558	0.0606	0.016	0.000155	85079164	85368120	11	85368120	11	85368120	*	K	-1.11618	3.7875
chr11:85368172:G:C	C	G	0.0404	0.0026	0.0305	0.0497	0.0342	0.0241	0.156	0	7.076	11	0.7929	440683	39106	401577	chr11	85368172	11	11	85368172	85368172	1	1	0.0404	35607.2	0.0192	11	85368172	*	rs77213266	V	11	85079216	chr11:85079216	rs77213266	c	g	0.0441	-0.0622	0.0161	0.0001145	85079216	85368172	11	85368172	11	85368172	*	V	1.41909	-3.86335
chr11:85368533:G:A	A	G	0.0403	0.0027	0.0304	0.0499	0.0285	0.0242	0.2386	0	6.682	11	0.8242	440683	39106	401577	chr11	85368533	11	11	85368533	85368533	1	1	0.0403	35519	0.0195	11	85368533	*	rs77612117	R	11	85079577	chr11:85079577	rs77612117	a	g	0.0441	-0.0616	0.0161	0.0001333	85079577	85368533	11	85368533	11	85368533	*	R	1.17769	-3.82609
chr11:85368577:T:A	A	T	0.0401	0.0027	0.0303	0.0497	0.0302	0.0242	0.2116	0	6.864	11	0.81	440683	39106	401577	chr11	85368577	11	11	85368577	85368577	1	1	0.0401	35342.8	0.0194	11	85368577	*	rs117952086	W	11	85079621	chr11:85079621	rs117952086	a	t	0.044	-0.0622	0.0161	0.0001145	85079621	85368577	11	85368577	11	85368577	*	W	1.24793	-3.86335
chr11:85369245:T:C	T	C	0.9594	0.0026	0.9502	0.9695	-0.0313	0.024	0.1919	0	6.223	11	0.8581	440683	39106	401577	chr11	85369245	11	11	85369245	85369245	1	1	0.0406	35783.5	0.0193	11	85369245	*	rs79044916	Y	11	85080289	chr11:85080289	rs79044916	t	c	0.9559	0.0625	0.0161	0.0001061	85080289	85369245	11	85369245	11	85369245	*	Y	-1.30417	3.88199
chr11:85371811:C:T	T	C	0.0406	0.0026	0.0305	0.0498	0.0315	0.024	0.1894	0	6.307	11	0.8521	440683	39106	401577	chr11	85371811	11	11	85371811	85371811	1	1	0.0406	35783.5	0.0193	11	85371811	*	rs74583482	Y	11	85082855	chr11:85082855	rs74583482	t	c	0.0441	-0.0621	0.0161	0.0001175	85082855	85371811	11	85371811	11	85371811	*	Y	1.3125	-3.85714
chr11:85372855:G:C	C	G	0.0401	0.0028	0.0303	0.0497	0.0305	0.0242	0.2069	0	6.912	11	0.8062	440683	39106	401577	chr11	85372855	11	11	85372855	85372855	1	1	0.0401	35342.8	0.0194	11	85372855	*	rs76380137	S	11	85083899	chr11:85083899	rs76380137	c	g	0.044	-0.0619	0.0161	0.0001236	85083899	85372855	11	85372855	11	85372855	*	S	1.26033	-3.84472
chr11:85373111:G:A	A	G	0.0401	0.0027	0.0303	0.0497	0.0305	0.0242	0.2069	0	6.916	11	0.8059	440683	39106	401577	chr11	85373111	11	11	85373111	85373111	1	1	0.0401	35342.8	0.0194	11	85373111	*	rs7936028	R	11	85084155	chr11:85084155	rs7936028	a	g	0.044	-0.0619	0.0161	0.0001236	85084155	85373111	11	85373111	11	85373111	*	R	1.26033	-3.84472
chr11:85376366:A:C	A	C	0.1637	0.0062	0.1385	0.1682	0.0076	0.013	0.5586	0	8.748	11	0.6451	440683	39106	401577	chr11	85376366	11	11	85376366	85376366	1	1	0.1637	144280	0.0297	11	85376366	*	rs454388	M	11	85087410	chr11:85087410	rs454388	a	c	0.1558	-0.0385	0.0089	1.519e-05	85087410	85376366	11	85376366	11	85376366	*	M	0.584615	-4.32584
chr11:85379746:G:C	C	G	0.0417	0.0026	0.0306	0.0499	0.0257	0.0237	0.2796	0	7.472	11	0.7596	440683	39106	401577	chr11	85379746	11	11	85379746	85379746	1	1	0.0417	36753	0.0193	11	85379746	*	rs7932654	S	11	85090790	chr11:85090790	rs7932654	c	g	0.0446	-0.0607	0.0159	0.0001367	85090790	85379746	11	85379746	11	85379746	*	S	1.08439	-3.81761
chr11:85380810:A:C	A	C	0.9584	0.0026	0.9499	0.9693	-0.0315	0.0237	0.185	0	7.461	11	0.7606	440683	39106	401577	chr11	85380810	11	11	85380810	85380810	1	1	0.0416	36664.8	0.0194	11	85380810	*	rs11824843	M	11	85091854	chr11:85091854	rs11824843	a	c	0.9554	0.0627	0.016	9.078e-05	85091854	85380810	11	85380810	11	85380810	*	M	-1.32911	3.91875
chr11:85385565:A:T	A	T	0.9595	0.0027	0.9505	0.9695	-0.0338	0.0241	0.161	0	7.442	11	0.7622	440683	39106	401577	chr11	85385565	11	11	85385565	85385565	1	1	0.0405	35695.3	0.019	11	85385565	*	rs77841577	W	11	85096609	chr11:85096609	rs77841577	a	t	0.9559	0.061	0.0161	0.0001549	85096609	85385565	11	85385565	11	85385565	*	W	-1.40249	3.78882
chr11:85386266:G:A	A	G	0.0696	0.0038	0.0618	0.0828	0.033	0.0186	0.07622	0	11	11	0.4432	440683	39106	401577	chr11	85386266	11	11	85386266	85386266	1	1	0.0696	61343.1	0.021	11	85386266	*	rs7117010	R	11	85097310	chr11:85097310	rs7117010	a	g	0.0724	-0.0442	0.0126	0.000435	85097310	85386266	11	85386266	11	85386266	*	R	1.77419	-3.50794
chr11:85387429:A:G	A	G	0.9594	0.0029	0.9504	0.9696	-0.0281	0.0241	0.2426	0	7.737	11	0.7366	440683	39106	401577	chr11	85387429	11	11	85387429	85387429	1	1	0.0406	35783.5	0.0192	11	85387429	*	rs74954934	R	11	85098473	chr11:85098473	rs74954934	a	g	0.9557	0.0599	0.016	0.0001846	85098473	85387429	11	85387429	11	85387429	*	R	-1.16598	3.74375
chr11:85388806:C:T	T	C	0.0403	0.0028	0.0303	0.0495	0.0314	0.0242	0.1943	0	7.24	11	0.7793	440683	39106	401577	chr11	85388806	11	11	85388806	85388806	1	1	0.0403	35519	0.0192	11	85388806	*	rs78445698	H	11	85099850	chr11:85099850	rs78445698	t	c	0.0454	-0.0611	0.0165	0.0002213	85099850	85388806	11	85388806	11	85388806	*	H	1.29752	-3.70303
chr11:85389800:C:T	T	C	0.0406	0.0028	0.0304	0.0501	0.0299	0.0241	0.2145	0	6.816	11	0.8137	440683	39106	401577	chr11	85389800	11	11	85389800	85389800	1	1	0.0406	35783.5	0.0197	11	85389800	*	rs117423740	Y	11	85100844	chr11:85100844	rs117423740	t	c	0.0442	-0.0611	0.016	0.0001367	85100844	85389800	11	85389800	11	85389800	*	Y	1.24066	-3.81875
chr11:85389839:A:C	A	C	0.1633	0.0059	0.1389	0.17	0.0099	0.013	0.4485	0	8.263	11	0.6895	440683	39106	401577	chr11	85389839	11	11	85389839	85389839	1	1	0.1633	143927	0.0311	11	85389839	*	rs286026	M	11	85100883	chr11:85100883	rs286026	a	c	0.1555	-0.0386	0.0089	1.443e-05	85100883	85389839	11	85389839	11	85389839	*	M	0.761538	-4.33708
chr11:85391980:T:C	T	C	0.9594	0.0029	0.9504	0.9695	-0.0284	0.0241	0.2378	0	7.743	11	0.7361	440683	39106	401577	chr11	85391980	11	11	85391980	85391980	1	1	0.0406	35783.5	0.0191	11	85391980	*	rs7114311	B	11	85103024	chr11:85103024	rs7114311	t	c	0.9557	0.0597	0.016	0.000194	85103024	85391980	11	85391980	11	85391980	*	B	-1.17842	3.73125
chr11:85392601:T:C	T	C	0.1632	0.0061	0.1381	0.1692	0.0094	0.013	0.4716	0	8.676	11	0.6518	440683	39106	401577	chr11	85392601	11	11	85392601	85392601	1	1	0.1632	143839	0.0311	11	85392601	*	rs286027	Y	11	85103645	chr11:85103645	rs286027	t	c	0.1553	-0.0383	0.0089	1.681e-05	85103645	85392601	11	85392601	11	85392601	*	Y	0.723077	-4.30337
chr11:85393391:C:G	C	G	0.1636	0.0062	0.1384	0.1711	0.008	0.013	0.5374	0	8.502	11	0.6677	440683	39106	401577	chr11	85393391	11	11	85393391	85393391	1	1	0.1636	144191	0.0327	11	85393391	*	rs1843207	S	11	85104435	chr11:85104435	rs1843207	c	g	0.1554	-0.0388	0.0089	1.302e-05	85104435	85393391	11	85393391	11	85393391	*	S	0.615385	-4.35955
chr11:85393738:G:A	A	G	0.0405	0.0026	0.0305	0.0496	0.0309	0.024	0.1993	0	6.533	11	0.8355	440683	39106	401577	chr11	85393738	11	11	85393738	85393738	1	1	0.0405	35695.3	0.0191	11	85393738	*	rs7103635	R	11	85104782	chr11:85104782	rs7103635	a	g	0.0441	-0.062	0.0161	0.0001205	85104782	85393738	11	85393738	11	85393738	*	R	1.2875	-3.85093
chr11:85394069:A:C	A	C	0.1617	0.0062	0.136	0.1709	0.0067	0.0131	0.6063	0	8.402	11	0.6769	440683	39106	401577	chr11	85394069	11	11	85394069	85394069	1	1	0.1617	142517	0.0349	11	85394069	*	rs286028	M	11	85105113	chr11:85105113	rs286028	a	c	0.1522	-0.0382	0.009	2.212e-05	85105113	85394069	11	85394069	11	85394069	*	M	0.51145	-4.24444
chr11:85396256:G:A	A	G	0.0403	0.0028	0.0304	0.0496	0.0309	0.0242	0.2015	0	7.212	11	0.7817	440683	39106	401577	chr11	85396256	11	11	85396256	85396256	1	1	0.0403	35519	0.0192	11	85396256	*	rs7116045	R	11	85107300	chr11:85107300	rs7116045	a	g	0.044	-0.0608	0.0161	0.0001628	85107300	85396256	11	85396256	11	85396256	*	R	1.27686	-3.7764
chr11:85396624:G:T	T	G	0.0404	0.0028	0.0303	0.0497	0.0273	0.0241	0.258	0	7.369	11	0.7685	440683	39106	401577	chr11	85396624	11	11	85396624	85396624	1	1	0.0404	35607.2	0.0194	11	85396624	*	rs2374650	D	11	85107668	chr11:85107668	rs2374650	t	g	0.0425	-0.0676	0.0169	6.067e-05	85107668	85396624	11	85396624	11	85396624	*	D	1.13278	-4
chr11:85397098:G:T	T	G	0.0405	0.0028	0.0303	0.0497	0.027	0.0241	0.2625	0	7.378	11	0.7677	440683	39106	401577	chr11	85397098	11	11	85397098	85397098	1	1	0.0405	35695.3	0.0194	11	85397098	*	rs141164861	K	11	85108142	chr11:85108142	rs141164861	t	g	0.0443	-0.0607	0.016	0.0001512	85108142	85397098	11	85397098	11	85397098	*	K	1.12033	-3.79375
chr11:85398517:T:A	A	T	0.0405	0.0028	0.0304	0.0497	0.0266	0.0241	0.2699	0	7.376	11	0.7679	440683	39106	401577	chr11	85398517	11	11	85398517	85398517	1	1	0.0405	35695.3	0.0193	11	85398517	*	rs142281490	W	11	85109561	chr11:85109561	rs142281490	a	t	0.0443	-0.0609	0.016	0.0001438	85109561	85398517	11	85398517	11	85398517	*	W	1.10373	-3.80625
chr11:85399305:T:C	T	C	0.1347	0.0079	0.1066	0.1464	-0.0019	0.0142	0.893	0	6.814	11	0.8139	440683	39106	401577	chr11	85399305	11	11	85399305	85399305	1	1	0.1347	118720	0.0398	11	85399305	*	rs286031	Y	11	85110349	chr11:85110349	rs286031	t	c	0.1241	-0.0418	0.0097	1.765e-05	85110349	85399305	11	85399305	11	85399305	*	Y	-0.133803	-4.30928
chr11:85401069:C:T	T	C	0.0401	0.0027	0.0303	0.0496	0.0298	0.0242	0.2186	0	7.014	11	0.7979	440683	39106	401577	chr11	85401069	11	11	85401069	85401069	1	1	0.0401	35342.8	0.0193	11	85401069	*	rs1828315	B	11	85112113	chr11:85112113	rs1828315	t	c	0.0422	-0.0684	0.017	5.516e-05	85112113	85401069	11	85401069	11	85401069	*	B	1.2314	-4.02353
chr11:85401545:A:T	A	T	0.9599	0.0027	0.9504	0.9696	-0.0293	0.0242	0.2264	0	7.013	11	0.7981	440683	39106	401577	chr11	85401545	11	11	85401545	85401545	1	1	0.0401	35342.8	0.0192	11	85401545	*	rs137909959	W	11	85112589	chr11:85112589	rs137909959	a	t	0.9559	0.0619	0.0161	0.0001236	85112589	85401545	11	85401545	11	85401545	*	W	-1.21074	3.84472
chr11:85402101:G:C	C	G	0.867	0.0071	0.8587	0.8939	-0.0015	0.0143	0.9156	0	6.503	11	0.8378	440683	39106	401577	chr11	85402101	11	11	85402101	85402101	1	1	0.133	117222	0.0352	11	85402101	*	rs286037	S	11	85113145	chr11:85113145	rs286037	c	g	0.8766	0.0417	0.0097	1.848e-05	85113145	85402101	11	85402101	11	85402101	*	S	-0.104895	4.29897
chr11:85409906:C:T	T	C	0.0404	0.0026	0.0306	0.0496	0.0336	0.0241	0.1631	0	7.124	11	0.789	440683	39106	401577	chr11	85409906	11	11	85409906	85409906	1	1	0.0404	35607.2	0.019	11	85409906	*	rs1848766	Y	11	85120950	chr11:85120950	rs1848766	t	c	0.0441	-0.0619	0.0161	0.0001236	85120950	85409906	11	85409906	11	85409906	*	Y	1.39419	-3.84472
chr11:85414753:G:A	A	G	0.0707	0.0039	0.0627	0.0855	0.0291	0.0185	0.1159	7.4	11.882	11	0.3726	440683	39106	401577	chr11	85414753	11	11	85414753	85414753	1	1	0.0707	62312.6	0.0228	11	85414753	*	rs58272571	R	11	85125797	chr11:85125797	rs58272571	a	g	0.0733	-0.0467	0.0125	0.0001782	85125797	85414753	11	85414753	11	85414753	*	R	1.57297	-3.736
chr11:85416152:C:T	T	C	0.0694	0.0038	0.0618	0.0833	0.0337	0.0186	0.07022	0	10.76	11	0.4636	440683	39106	401577	chr11	85416152	11	11	85416152	85416152	1	1	0.0694	61166.8	0.0215	11	85416152	*	rs117725534	Y	11	85127196	chr11:85127196	rs117725534	t	c	0.0723	-0.0442	0.0126	0.000435	85127196	85416152	11	85416152	11	85416152	*	Y	1.81183	-3.50794
chr11:85418844:C:T	T	C	0.0401	0.0027	0.0305	0.0498	0.0283	0.0242	0.2422	0	6.414	11	0.8444	440683	39106	401577	chr11	85418844	11	11	85418844	85418844	1	1	0.0401	35342.8	0.0193	11	85418844	*	rs149306630	Y	11	85129888	chr11:85129888	rs149306630	t	c	0.0441	-0.0605	0.016	0.0001589	85129888	85418844	11	85418844	11	85418844	*	Y	1.16942	-3.78125
chr11:85422221:G:T	T	G	0.0401	0.0027	0.0305	0.0498	0.0285	0.0242	0.2391	0	6.529	11	0.8359	440683	39106	401577	chr11	85422221	11	11	85422221	85422221	1	1	0.0401	35342.8	0.0193	11	85422221	*	rs117885748	K	11	85133265	chr11:85133265	rs117885748	t	g	0.0441	-0.0609	0.016	0.0001438	85133265	85422221	11	85422221	11	85422221	*	K	1.17769	-3.80625
chr11:85422570:C:T	T	C	0.0694	0.0038	0.0617	0.0833	0.0334	0.0186	0.07322	0	10.73	11	0.4661	440683	39106	401577	chr11	85422570	11	11	85422570	85422570	1	1	0.0694	61166.8	0.0216	11	85422570	*	rs75527125	Y	11	85133614	chr11:85133614	rs75527125	t	c	0.0708	-0.0465	0.0131	0.000381	85133614	85422570	11	85422570	11	85422570	*	Y	1.7957	-3.54962
chr11:85423342:T:C	T	C	0.9595	0.0028	0.9501	0.9695	-0.0262	0.0241	0.2769	0	6.793	11	0.8156	440683	39106	401577	chr11	85423342	11	11	85423342	85423342	1	1	0.0405	35695.3	0.0194	11	85423342	*	rs79481548	Y	11	85134386	chr11:85134386	rs79481548	t	c	0.9557	0.0597	0.016	0.000194	85134386	85423342	11	85423342	11	85423342	*	Y	-1.08714	3.73125
chr11:85424056:T:C	T	C	0.1673	0.0064	0.1405	0.1711	0.005	0.0129	0.699	0	9.252	11	0.5986	440683	39106	401577	chr11	85424056	11	11	85424056	85424056	1	1	0.1673	147453	0.0306	11	85424056	*	rs393308	Y	11	85135100	chr11:85135100	rs393308	t	c	0.1627	-0.0357	0.0087	3.99e-05	85135100	85424056	11	85424056	11	85424056	*	Y	0.387597	-4.10345
chr11:85424056:T:C	T	C	0.1673	0.0064	0.1405	0.1711	0.005	0.0129	0.699	0	9.252	11	0.5986	440683	39106	401577	chr11	85424056	11	11	85424056	85424056	1	1	0.1673	147453	0.0306	11	85424056	*	rs879499349	R	11	85135100	chr11:85135100	rs393308	t	c	0.1627	-0.0357	0.0087	3.99e-05	85135100	85424056	11	85424056	11	85424056	*	R	0.387597	-4.10345
chr11:85426586:C:G	C	G	0.9595	0.0028	0.9499	0.9695	-0.0248	0.0241	0.3028	0	6.753	11	0.8187	440683	39106	401577	chr11	85426586	11	11	85426586	85426586	1	1	0.0405	35695.3	0.0196	11	85426586	*	rs137951308	S	11	85137630	chr11:85137630	rs137951308	c	g	0.9557	0.0599	0.016	0.0001846	85137630	85426586	11	85426586	11	85426586	*	S	-1.02905	3.74375
chr11:85430645:A:C	A	C	0.9598	0.0027	0.95	0.9695	-0.0275	0.0242	0.2555	0	6.525	11	0.8361	440683	39106	401577	chr11	85430645	11	11	85430645	85430645	1	1	0.0402	35430.9	0.0195	11	85430645	*	rs77681355	M	11	85141689	chr11:85141689	rs77681355	a	c	0.9559	0.0602	0.016	0.0001713	85141689	85430645	11	85430645	11	85430645	*	M	-1.13636	3.7625
chr11:85432084:C:T	T	C	0.8336	0.0073	0.8222	0.8619	-0.0031	0.013	0.8106	0	8.74	11	0.6459	440683	39106	401577	chr11	85432084	11	11	85432084	85432084	1	1	0.1664	146659	0.0397	11	85432084	*	rs10751124	Y	11	85143128	chr11:85143128	rs10751124	t	c	0.8404	0.0357	0.0088	4.926e-05	85143128	85432084	11	85432084	11	85432084	*	Y	-0.238462	4.05682
chr11:85436109:C:T	T	C	0.0405	0.0027	0.0308	0.0504	0.0255	0.0241	0.291	0	6.423	11	0.8437	440683	39106	401577	chr11	85436109	11	11	85436109	85436109	1	1	0.0405	35695.3	0.0196	11	85436109	*	rs117266235	Y	11	85147153	chr11:85147153	rs117266235	t	c	0.0443	-0.06	0.016	0.0001801	85147153	85436109	11	85436109	11	85436109	*	Y	1.05809	-3.75
chr11:85440463:T:A	A	T	0.8613	0.0085	0.8499	0.8916	0.0038	0.014	0.7836	0	7.292	11	0.775	440683	39106	401577	chr11	85440463	11	11	85440463	85440463	1	1	0.1387	122245	0.0417	11	85440463	*	rs7116340	W	11	85151507	chr11:85151507	rs7116340	a	t	0.8691	0.0393	0.0095	3.712e-05	85151507	85440463	11	85440463	11	85440463	*	W	0.271429	4.13684
chr11:85442933:G:A	A	G	0.0695	0.0039	0.0616	0.0836	0.0313	0.0186	0.0925	0	10.689	11	0.4696	440683	39106	401577	chr11	85442933	11	11	85442933	85442933	1	1	0.0695	61254.9	0.022	11	85442933	*	rs59015145	R	11	85153977	chr11:85153977	rs59015145	a	g	0.071	-0.0457	0.0131	0.0004798	85153977	85442933	11	85442933	11	85442933	*	R	1.6828	-3.48855
chr11:85444733:T:C	T	C	0.9598	0.0028	0.95	0.9695	-0.0278	0.0242	0.2503	0	6.311	11	0.8518	440683	39106	401577	chr11	85444733	11	11	85444733	85444733	1	1	0.0402	35430.9	0.0195	11	85444733	*	rs78205194	Y	11	85155777	chr11:85155777	rs78205194	t	c	0.9559	0.0595	0.016	0.0002038	85155777	85444733	11	85444733	11	85444733	*	Y	-1.14876	3.71875
chr11:85447084:C:A	A	C	0.0401	0.0027	0.0305	0.0499	0.0274	0.0242	0.2566	0	6.427	11	0.8434	440683	39106	401577	chr11	85447084	11	11	85447084	85447084	1	1	0.0401	35342.8	0.0194	11	85447084	*	rs17743426	M	11	85158128	chr11:85158128	rs17743426	a	c	0.0441	-0.0596	0.016	0.0001988	85158128	85447084	11	85447084	11	85447084	*	M	1.13223	-3.725
chr11:85447623:T:G	T	G	0.1686	0.0066	0.1417	0.1755	0.0048	0.0129	0.7116	0	9.833	11	0.5455	440683	39106	401577	chr11	85447623	11	11	85447623	85447623	1	1	0.1686	148598	0.0338	11	85447623	*	rs720496	K	11	85158667	chr11:85158667	rs720496	t	g	0.1634	-0.0339	0.0087	9.584e-05	85158667	85447623	11	85447623	11	85447623	*	K	0.372093	-3.89655
chr11:85448692:T:A	A	T	0.0401	0.0027	0.0305	0.0499	0.0271	0.0242	0.2631	0	6.372	11	0.8475	440683	39106	401577	chr11	85448692	11	11	85448692	85448692	1	1	0.0401	35342.8	0.0194	11	85448692	*	rs80241619	W	11	85159736	chr11:85159736	rs80241619	a	t	0.0441	-0.0596	0.016	0.0001988	85159736	85448692	11	85448692	11	85448692	*	W	1.11983	-3.725
chr11:85457128:T:A	A	T	0.8306	0.007	0.8176	0.8586	-0.0058	0.0129	0.6522	0	9.744	11	0.5535	440683	39106	401577	chr11	85457128	11	11	85457128	85457128	1	1	0.1694	149303	0.041	11	85457128	*	rs1605898	W	11	85168172	chr11:85168172	rs1605898	a	t	0.8365	0.0347	0.0087	6.525e-05	85168172	85457128	11	85457128	11	85457128	*	W	-0.449612	3.98851
chr11:85457289:G:C	C	G	0.041	0.0025	0.0306	0.0511	0.0298	0.0239	0.2118	0	6.767	11	0.8176	440683	39106	401577	chr11	85457289	11	11	85457289	85457289	1	1	0.041	36136	0.0205	11	85457289	*	rs75249002	S	11	85168333	chr11:85168333	rs75249002	c	g	0.0443	-0.0633	0.016	7.768e-05	85168333	85457289	11	85457289	11	85457289	*	S	1.24686	-3.95625
chr11:85457526:A:C	A	C	0.1375	0.0088	0.1086	0.1513	-0.0001	0.014	0.9963	0	6.869	11	0.8096	440683	39106	401577	chr11	85457526	11	11	85457526	85457526	1	1	0.1375	121188	0.0427	11	85457526	*	rs286515	M	11	85168570	chr11:85168570	rs286515	a	c	0.1306	-0.0403	0.0095	2.34e-05	85168570	85457526	11	85457526	11	85457526	*	M	-0.00714286	-4.24211
chr11:85458904:T:C	T	C	0.9288	0.0036	0.9137	0.9375	-0.0308	0.0184	0.09458	8.9	12.08	11	0.3577	440683	39106	401577	chr11	85458904	11	11	85458904	85458904	1	1	0.0712	62753.3	0.0238	11	85458904	*	rs11827749	Y	11	85169948	chr11:85169948	rs11827749	t	c	0.9285	0.0469	0.013	0.0003034	85169948	85458904	11	85458904	11	85458904	*	Y	-1.67391	3.60769
chr11:85459827:T:A	A	T	0.041	0.0024	0.0306	0.0511	0.0296	0.0239	0.215	0	6.926	11	0.805	440683	39106	401577	chr11	85459827	11	11	85459827	85459827	1	1	0.041	36136	0.0205	11	85459827	*	rs78520077	W	11	85170871	chr11:85170871	rs78520077	a	t	0.0443	-0.0636	0.016	7.182e-05	85170871	85459827	11	85459827	11	85459827	*	W	1.23849	-3.975
chr11:85463405:C:T	T	C	0.0409	0.0024	0.0307	0.0511	0.0283	0.0239	0.2366	0	6.61	11	0.8297	440683	39106	401577	chr11	85463405	11	11	85463405	85463405	1	1	0.0409	36047.9	0.0204	11	85463405	*	rs76538609	Y	11	85174449	chr11:85174449	rs76538609	t	c	0.0444	-0.0634	0.016	7.568e-05	85174449	85463405	11	85463405	11	85463405	*	Y	1.1841	-3.9625
chr11:85463710:G:A	A	G	0.0409	0.0024	0.0307	0.0511	0.0283	0.0239	0.2365	0	6.648	11	0.8268	440683	39106	401577	chr11	85463710	11	11	85463710	85463710	1	1	0.0409	36047.9	0.0204	11	85463710	*	rs7945053	R	11	85174754	chr11:85174754	rs7945053	a	g	0.0444	-0.0635	0.016	7.373e-05	85174754	85463710	11	85463710	11	85463710	*	R	1.1841	-3.96875
chr11:85465194:T:G	T	G	0.9301	0.0034	0.9151	0.9374	-0.0315	0.0186	0.09001	5.7	11.67	11	0.3889	440683	39106	401577	chr11	85465194	11	11	85465194	85465194	1	1	0.0699	61607.5	0.0223	11	85465194	*	rs7938874	K	11	85176238	chr11:85176238	rs7938874	t	g	0.9274	0.0458	0.0125	0.000237	85176238	85465194	11	85465194	11	85465194	*	K	-1.69355	3.664
chr11:85467291:T:C	T	C	0.9588	0.0025	0.9481	0.9693	-0.0275	0.0238	0.2477	0	6.563	11	0.8333	440683	39106	401577	chr11	85467291	11	11	85467291	85467291	1	1	0.0412	36312.3	0.0212	11	85467291	*	rs144553136	Y	11	85178335	chr11:85178335	rs144553136	t	c	0.9552	0.0611	0.0159	0.0001234	85178335	85467291	11	85467291	11	85467291	*	Y	-1.15546	3.84277
chr11:85469101:T:C	T	C	0.9586	0.0026	0.9481	0.9693	-0.0268	0.0238	0.2607	0	6.876	11	0.809	440683	39106	401577	chr11	85469101	11	11	85469101	85469101	1	1	0.0414	36488.6	0.0212	11	85469101	*	rs79244501	Y	11	85180145	chr11:85180145	rs79244501	t	c	0.9551	0.0612	0.0159	0.0001203	85180145	85469101	11	85469101	11	85469101	*	Y	-1.12605	3.84906
chr11:85470338:C:A	A	C	0.0701	0.0033	0.0626	0.0842	0.0321	0.0185	0.08325	4.6	11.532	11	0.3998	440683	39106	401577	chr11	85470338	11	11	85470338	85470338	1	1	0.0701	61783.8	0.0216	11	85470338	*	rs7951307	M	11	85181382	chr11:85181382	rs7951307	a	c	0.0727	-0.0452	0.0125	0.0002859	85181382	85470338	11	85470338	11	85470338	*	M	1.73514	-3.616
chr11:85474556:A:G	A	G	0.959	0.0025	0.9491	0.9694	-0.0293	0.0239	0.2212	0	6.987	11	0.8001	440683	39106	401577	chr11	85474556	11	11	85474556	85474556	1	1	0.041	36136	0.0203	11	85474556	*	rs75823814	R	11	85185600	chr11:85185600	rs75823814	a	g	0.9557	0.0628	0.016	8.846e-05	85185600	85474556	11	85474556	11	85474556	*	R	-1.22594	3.925
chr11:85480521:T:C	T	C	0.9591	0.0024	0.9494	0.9694	-0.0294	0.0239	0.2181	0	6.805	11	0.8146	440683	39106	401577	chr11	85480521	11	11	85480521	85480521	1	1	0.0409	36047.9	0.02	11	85480521	*	rs7105923	Y	11	85191565	chr11:85191565	rs7105923	t	c	0.9557	0.0627	0.016	9.078e-05	85191565	85480521	11	85480521	11	85480521	*	Y	-1.23013	3.91875
chr11:85480941:C:G	C	G	0.929	0.0036	0.9143	0.9375	-0.0305	0.0184	0.09792	6.8	11.8	11	0.3789	440683	39106	401577	chr11	85480941	11	11	85480941	85480941	1	1	0.071	62577	0.0232	11	85480941	*	rs1876872	S	11	85191985	chr11:85191985	rs1876872	c	g	0.9269	0.0435	0.0125	0.0004807	85191985	85480941	11	85480941	11	85480941	*	S	-1.65761	3.48
chr11:85481305:G:A	A	G	0.0689	0.0038	0.0612	0.0837	0.0311	0.0187	0.09597	3.6	11.415	11	0.4092	440683	39106	401577	chr11	85481305	11	11	85481305	85481305	1	1	0.0689	60726.1	0.0225	11	85481305	*	rs72953925	R	11	85192349	chr11:85192349	rs72953925	a	g	0.0722	-0.0455	0.0126	0.000293	85192349	85481305	11	85481305	11	85481305	*	R	1.6631	-3.61111
chr11:85488187:A:G	A	G	0.9305	0.0037	0.9164	0.938	-0.0315	0.0186	0.09127	1	11.113	11	0.4339	440683	39106	401577	chr11	85488187	11	11	85488187	85488187	1	1	0.0695	61254.9	0.0216	11	85488187	*	rs112249985	R	11	85199231	chr11:85199231	rs112249985	a	g	0.9277	0.0453	0.0126	0.0003116	85199231	85488187	11	85488187	11	85488187	*	R	-1.69355	3.59524
chr11:85488637:C:T	T	C	0.0688	0.0038	0.061	0.0837	0.0307	0.0187	0.1008	3.8	11.439	11	0.4072	440683	39106	401577	chr11	85488637	11	11	85488637	85488637	1	1	0.0688	60638	0.0227	11	85488637	*	rs1912266	Y	11	85199681	chr11:85199681	rs1912266	t	c	0.0721	-0.0446	0.0126	0.0003856	85199681	85488637	11	85488637	11	85488637	*	Y	1.64171	-3.53968
chr11:85490834:G:A	A	G	0.0409	0.0024	0.0305	0.0505	0.028	0.0239	0.2412	0	6.662	11	0.8258	440683	39106	401577	chr11	85490834	11	11	85490834	85490834	1	1	0.0409	36047.9	0.02	11	85490834	*	rs79871467	R	11	85201878	chr11:85201878	rs79871467	a	g	0.0443	-0.0629	0.016	8.62e-05	85201878	85490834	11	85490834	11	85490834	*	R	1.17155	-3.93125
chr11:85492770:C:T	T	C	0.0409	0.0024	0.0305	0.0505	0.0287	0.0239	0.2307	0	6.669	11	0.8253	440683	39106	401577	chr11	85492770	11	11	85492770	85492770	1	1	0.0409	36047.9	0.02	11	85492770	*	rs77687788	H	11	85203814	chr11:85203814	rs77687788	t	c	0.0425	-0.0693	0.0168	3.523e-05	85203814	85492770	11	85492770	11	85492770	*	H	1.20084	-4.125
chr11:85493494:C:T	T	C	0.0409	0.0024	0.0305	0.0505	0.0287	0.0239	0.2298	0	6.683	11	0.8241	440683	39106	401577	chr11	85493494	11	11	85493494	85493494	1	1	0.0409	36047.9	0.02	11	85493494	*	rs74941414	Y	11	85204538	chr11:85204538	rs74941414	t	c	0.0443	-0.063	0.016	8.399e-05	85204538	85493494	11	85493494	11	85493494	*	Y	1.20084	-3.9375
chr11:85494403:C:G	C	G	0.9591	0.0024	0.9495	0.9695	-0.0286	0.0239	0.2311	0	6.675	11	0.8248	440683	39106	401577	chr11	85494403	11	11	85494403	85494403	1	1	0.0409	36047.9	0.02	11	85494403	*	rs79967205	S	11	85205447	chr11:85205447	rs79967205	c	g	0.9557	0.063	0.016	8.399e-05	85205447	85494403	11	85494403	11	85494403	*	S	-1.19665	3.9375
chr11:85495311:C:T	T	C	0.8583	0.0084	0.8488	0.8888	0.0025	0.0139	0.8557	0	7.853	11	0.7264	440683	39106	401577	chr11	85495311	11	11	85495311	85495311	1	1	0.1417	124890	0.04	11	85495311	*	rs286526	Y	11	85206355	chr11:85206355	rs286526	t	c	0.8654	0.0383	0.0094	4.815e-05	85206355	85495311	11	85495311	11	85495311	*	Y	0.179856	4.07447
chr11:85496311:C:G	C	G	0.1698	0.0071	0.1413	0.1799	0.0039	0.0128	0.7618	0	9.427	11	0.5825	440683	39106	401577	chr11	85496311	11	11	85496311	85496311	1	1	0.1698	149656	0.0386	11	85496311	*	rs286528	S	11	85207355	chr11:85207355	rs286528	c	g	0.1631	-0.0358	0.009	7.013e-05	85207355	85496311	11	85496311	11	85496311	*	S	0.304687	-3.97778
chr11:85498394:T:C	T	C	0.959	0.0024	0.9495	0.9695	-0.0291	0.0239	0.2233	0	6.841	11	0.8118	440683	39106	401577	chr11	85498394	11	11	85498394	85498394	1	1	0.041	36136	0.02	11	85498394	*	rs149530882	Y	11	85209438	chr11:85209438	rs149530882	t	c	0.9557	0.0627	0.016	9.078e-05	85209438	85498394	11	85498394	11	85498394	*	Y	-1.21757	3.91875
chr11:85501365:G:A	A	G	0.0409	0.0024	0.0305	0.0505	0.0282	0.0239	0.2379	0	6.836	11	0.8122	440683	39106	401577	chr11	85501365	11	11	85501365	85501365	1	1	0.0409	36047.9	0.02	11	85501365	*	rs142673932	N	11	85212409	chr11:85212409	rs142673932	a	g	0.0443	-0.0627	0.016	9.078e-05	85212409	85501365	11	85501365	11	85501365	*	N	1.17992	-3.91875
chr11:85504082:G:C	C	G	0.0409	0.0024	0.0305	0.0505	0.0283	0.0239	0.2372	0	6.714	11	0.8217	440683	39106	401577	chr11	85504082	11	11	85504082	85504082	1	1	0.0409	36047.9	0.02	11	85504082	*	rs141975841	S	11	85215126	chr11:85215126	rs141975841	c	g	0.0443	-0.0629	0.016	8.62e-05	85215126	85504082	11	85504082	11	85504082	*	S	1.1841	-3.93125
chr11:85504894:G:C	C	G	0.8589	0.008	0.848	0.8888	0.0036	0.0139	0.795	0	7.624	11	0.7465	440683	39106	401577	chr11	85504894	11	11	85504894	85504894	1	1	0.1411	124361	0.0408	11	85504894	*	rs286535	S	11	85215938	chr11:85215938	rs286535	c	g	0.8654	0.0383	0.0094	4.815e-05	85215938	85504894	11	85504894	11	85504894	*	S	0.258993	4.07447
chr11:85505046:C:A	A	C	0.0409	0.0024	0.0305	0.0505	0.0282	0.0239	0.2384	0	6.676	11	0.8247	440683	39106	401577	chr11	85505046	11	11	85505046	85505046	1	1	0.0409	36047.9	0.02	11	85505046	*	rs144336848	H	11	85216090	chr11:85216090	rs144336848	a	c	0.0443	-0.0628	0.016	8.846e-05	85216090	85505046	11	85505046	11	85505046	*	H	1.17992	-3.925
chr11:85505734:G:A	A	G	0.0409	0.0024	0.0305	0.0505	0.0276	0.0239	0.2487	0	6.674	11	0.8248	440683	39106	401577	chr11	85505734	11	11	85505734	85505734	1	1	0.0409	36047.9	0.02	11	85505734	*	rs118093956	R	11	85216778	chr11:85216778	rs118093956	a	g	0.0443	-0.0628	0.016	8.846e-05	85216778	85505734	11	85505734	11	85505734	*	R	1.15481	-3.925
chr11:85509029:A:T	A	T	0.9591	0.0024	0.9495	0.9695	-0.0283	0.0239	0.2361	0	6.68	11	0.8243	440683	39106	401577	chr11	85509029	11	11	85509029	85509029	1	1	0.0409	36047.9	0.02	11	85509029	*	rs76884356	W	11	85220073	chr11:85220073	rs76884356	a	t	0.9557	0.0628	0.016	8.846e-05	85220073	85509029	11	85509029	11	85509029	*	W	-1.1841	3.925
chr11:85509729:T:C	T	C	0.1683	0.0067	0.1413	0.1802	0.0036	0.0128	0.7822	0	9.918	11	0.5378	440683	39106	401577	chr11	85509729	11	11	85509729	85509729	1	1	0.1683	148334	0.0389	11	85509729	*	rs1213257	Y	11	85220773	chr11:85220773	rs1213257	t	c	0.1632	-0.0357	0.0087	3.99e-05	85220773	85509729	11	85509729	11	85509729	*	Y	0.28125	-4.10345
chr11:85511350:T:G	T	G	0.1407	0.0079	0.1112	0.1503	-0.0043	0.0139	0.7546	0	7.77	11	0.7338	440683	39106	401577	chr11	85511350	11	11	85511350	85511350	1	1	0.1407	124008	0.0391	11	85511350	*	rs166998	D	11	85222394	chr11:85222394	rs166998	t	g	0.1346	-0.0387	0.0094	4.01e-05	85222394	85511350	11	85511350	11	85511350	*	D	-0.309353	-4.11702
chr11:85511880:C:T	T	C	0.8593	0.0079	0.8497	0.8889	0.0041	0.0139	0.7666	0	7.737	11	0.7366	440683	39106	401577	chr11	85511880	11	11	85511880	85511880	1	1	0.1407	124008	0.0392	11	85511880	*	rs286542	Y	11	85222924	chr11:85222924	rs286542	t	c	0.8655	0.0388	0.0094	3.83e-05	85222924	85511880	11	85511880	11	85511880	*	Y	0.294964	4.12766
chr11:85512107:T:A	A	T	0.0409	0.0024	0.0305	0.0505	0.0276	0.0239	0.2482	0	6.667	11	0.8254	440683	39106	401577	chr11	85512107	11	11	85512107	85512107	1	1	0.0409	36047.9	0.02	11	85512107	*	rs117958736	W	11	85223151	chr11:85223151	rs117958736	a	t	0.0443	-0.0633	0.016	7.768e-05	85223151	85512107	11	85512107	11	85512107	*	W	1.15481	-3.95625
chr11:85513400:T:C	T	C	0.9591	0.0024	0.9495	0.9695	-0.0284	0.0239	0.2356	0	6.663	11	0.8257	440683	39106	401577	chr11	85513400	11	11	85513400	85513400	1	1	0.0409	36047.9	0.02	11	85513400	*	rs75017494	Y	11	85224444	chr11:85224444	rs75017494	t	c	0.9557	0.0632	0.016	7.973e-05	85224444	85513400	11	85513400	11	85513400	*	Y	-1.18828	3.95
chr11:85513463:G:A	A	G	0.041	0.0024	0.0306	0.0505	0.0275	0.0239	0.2499	0	6.788	11	0.816	440683	39106	401577	chr11	85513463	11	11	85513463	85513463	1	1	0.041	36136	0.0199	11	85513463	*	rs79062557	R	11	85224507	chr11:85224507	rs79062557	a	g	0.0443	-0.063	0.016	8.399e-05	85224507	85513463	11	85513463	11	85513463	*	R	1.15063	-3.9375
chr11:85513755:T:C	T	C	0.1686	0.0066	0.1412	0.1779	0.0037	0.0129	0.775	0	9.878	11	0.5414	440683	39106	401577	chr11	85513755	11	11	85513755	85513755	1	1	0.1686	148598	0.0367	11	85513755	*	rs286511	Y	11	85224799	chr11:85224799	rs286511	t	c	0.163	-0.0361	0.0087	3.266e-05	85224799	85513755	11	85513755	11	85513755	*	Y	0.286822	-4.14943
chr11:85517285:A:T	A	T	0.9591	0.0024	0.9495	0.9695	-0.0276	0.0239	0.2489	0	6.661	11	0.8258	440683	39106	401577	chr11	85517285	11	11	85517285	85517285	1	1	0.0409	36047.9	0.02	11	85517285	*	rs77100045	W	11	85228329	chr11:85228329	rs77100045	a	t	0.9557	0.0632	0.016	7.973e-05	85228329	85517285	11	85517285	11	85517285	*	W	-1.15481	3.95
chr11:85517314:A:G	A	G	0.8636	0.0074	0.8542	0.8889	0.0039	0.0139	0.7799	0	8.328	11	0.6836	440683	39106	401577	chr11	85517314	11	11	85517314	85517314	1	1	0.1364	120218	0.0347	11	85517314	*	rs286508	R	11	85228358	chr11:85228358	rs286508	a	g	0.8656	0.0387	0.0094	4.01e-05	85228358	85517314	11	85517314	11	85517314	*	R	0.280576	4.11702
chr11:85517322:T:C	T	C	0.8348	0.0064	0.829	0.8587	-0.0033	0.0128	0.7986	0	10.309	11	0.5028	440683	39106	401577	chr11	85517322	11	11	85517322	85517322	1	1	0.1652	145602	0.0297	11	85517322	*	rs286507	Y	11	85228366	chr11:85228366	rs286507	t	c	0.8366	0.0353	0.0087	4.865e-05	85228366	85517322	11	85517322	11	85517322	*	Y	-0.257812	4.05747
chr11:85518371:G:A	A	G	0.0415	0.0023	0.0306	0.0504	0.0243	0.0237	0.3055	0	6.812	11	0.8141	440683	39106	401577	chr11	85518371	11	11	85518371	85518371	1	1	0.0415	36576.7	0.0198	11	85518371	*	rs77872532	R	11	85229415	chr11:85229415	rs77872532	a	g	0.0445	-0.0641	0.0159	5.632e-05	85229415	85518371	11	85518371	11	85518371	*	R	1.02532	-4.03145
chr11:85519048:C:T	T	C	0.0409	0.0024	0.0306	0.0504	0.0279	0.0239	0.2443	0	6.735	11	0.8201	440683	39106	401577	chr11	85519048	11	11	85519048	85519048	1	1	0.0409	36047.9	0.0198	11	85519048	*	rs118041478	H	11	85230092	chr11:85230092	rs118041478	t	c	0.0444	-0.063	0.016	8.399e-05	85230092	85519048	11	85519048	11	85519048	*	H	1.16736	-3.9375
chr11:85519447:C:T	T	C	0.1364	0.0073	0.1117	0.1458	-0.0043	0.0139	0.759	0	8.25	11	0.6908	440683	39106	401577	chr11	85519447	11	11	85519447	85519447	1	1	0.1364	120218	0.0341	11	85519447	*	rs2512803	Y	11	85230491	chr11:85230491	rs2512803	t	c	0.1345	-0.0389	0.0094	3.658e-05	85230491	85519447	11	85519447	11	85519447	*	Y	-0.309353	-4.1383
chr11:85520315:C:T	T	C	0.0408	0.0024	0.0305	0.0506	0.0274	0.0239	0.2525	0	6.448	11	0.8419	440683	39106	401577	chr11	85520315	11	11	85520315	85520315	1	1	0.0408	35959.7	0.0201	11	85520315	*	rs78514657	Y	11	85231359	chr11:85231359	rs78514657	t	c	0.0443	-0.0633	0.016	7.768e-05	85231359	85520315	11	85520315	11	85520315	*	Y	1.14644	-3.95625
chr11:85520431:G:A	A	G	0.1367	0.0074	0.1116	0.1461	-0.0045	0.0139	0.7438	0	8.172	11	0.6978	440683	39106	401577	chr11	85520431	11	11	85520431	85520431	1	1	0.1367	120483	0.0345	11	85520431	*	rs7119372	R	11	85231475	chr11:85231475	rs7119372	a	g	0.1347	-0.0388	0.0094	3.83e-05	85231475	85520431	11	85520431	11	85520431	*	R	-0.323741	-4.12766
chr11:85520917:A:G	A	G	0.8633	0.0075	0.8538	0.8884	0.0045	0.0139	0.7445	0	8.228	11	0.6927	440683	39106	401577	chr11	85520917	11	11	85520917	85520917	1	1	0.1367	120483	0.0346	11	85520917	*	rs1118578	R	11	85231961	chr11:85231961	rs1118578	a	g	0.8653	0.0388	0.0094	3.83e-05	85231961	85520917	11	85520917	11	85520917	*	R	0.323741	4.12766
chr11:85521592:A:G	A	G	0.8633	0.0075	0.8538	0.8884	0.0045	0.0139	0.7476	0	8.226	11	0.6929	440683	39106	401577	chr11	85521592	11	11	85521592	85521592	1	1	0.1367	120483	0.0346	11	85521592	*	rs1072253	R	11	85232636	chr11:85232636	rs1072253	a	g	0.8653	0.0389	0.0094	3.658e-05	85232636	85521592	11	85521592	11	85521592	*	R	0.323741	4.1383
chr11:85522449:C:A	A	C	0.1365	0.0075	0.1114	0.1462	-0.0045	0.0139	0.747	0	8.133	11	0.7014	440683	39106	401577	chr11	85522449	11	11	85522449	85522449	1	1	0.1365	120306	0.0348	11	85522449	*	rs59082411	M	11	85233493	chr11:85233493	rs59082411	a	c	0.1345	-0.0391	0.0094	3.335e-05	85233493	85522449	11	85522449	11	85522449	*	M	-0.323741	-4.15957
chr11:85522689:C:T	T	C	0.2826	0.0086	0.2548	0.2902	0.0079	0.0107	0.4601	0	7.428	11	0.7635	440683	39106	401577	chr11	85522689	11	11	85522689	85522689	1	1	0.2826	249074	0.0354	11	85522689	*	rs7127991	Y	11	85233733	chr11:85233733	rs7127991	t	c	0.2912	-0.025	0.0071	0.0004458	85233733	85522689	11	85522689	11	85522689	*	Y	0.738318	-3.52113
chr11:85523630:G:A	A	G	0.0409	0.0024	0.0305	0.0504	0.0273	0.0239	0.255	0	6.438	11	0.8426	440683	39106	401577	chr11	85523630	11	11	85523630	85523630	1	1	0.0409	36047.9	0.0199	11	85523630	*	rs79159126	R	11	85234674	chr11:85234674	rs79159126	a	g	0.0443	-0.0629	0.016	8.62e-05	85234674	85523630	11	85523630	11	85523630	*	R	1.14226	-3.93125
chr11:85523792:C:T	T	C	0.0409	0.0024	0.0305	0.0504	0.0279	0.0239	0.2428	0	6.646	11	0.827	440683	39106	401577	chr11	85523792	11	11	85523792	85523792	1	1	0.0409	36047.9	0.0199	11	85523792	*	rs116849804	Y	11	85234836	chr11:85234836	rs116849804	t	c	0.0443	-0.063	0.016	8.399e-05	85234836	85523792	11	85523792	11	85523792	*	Y	1.16736	-3.9375
chr11:85524171:T:C	T	C	0.9591	0.0024	0.9496	0.9695	-0.0281	0.0239	0.2401	0	6.698	11	0.823	440683	39106	401577	chr11	85524171	11	11	85524171	85524171	1	1	0.0409	36047.9	0.0199	11	85524171	*	rs75636501	Y	11	85235215	chr11:85235215	rs75636501	t	c	0.9557	0.0631	0.016	8.184e-05	85235215	85524171	11	85524171	11	85524171	*	Y	-1.17573	3.94375
chr11:85524207:C:T	T	C	0.2828	0.0086	0.2551	0.2904	0.0094	0.0107	0.3815	0	7.724	11	0.7378	440683	39106	401577	chr11	85524207	11	11	85524207	85524207	1	1	0.2828	249250	0.0353	11	85524207	*	rs4944518	Y	11	85235251	chr11:85235251	rs4944518	t	c	0.2915	-0.0248	0.0071	0.0004953	85235251	85524207	11	85524207	11	85524207	*	Y	0.878505	-3.49296
chr11:85525288:G:A	A	G	0.1368	0.0075	0.1116	0.1462	-0.0045	0.0139	0.7462	0	8.112	11	0.7032	440683	39106	401577	chr11	85525288	11	11	85525288	85525288	1	1	0.1368	120571	0.0346	11	85525288	*	rs1354397	R	11	85236332	chr11:85236332	rs1354397	a	g	0.1346	-0.0388	0.0094	3.83e-05	85236332	85525288	11	85525288	11	85525288	*	R	-0.323741	-4.12766
chr11:85525891:T:C	T	C	0.9591	0.0024	0.9496	0.9695	-0.0281	0.0239	0.24	0	6.682	11	0.8242	440683	39106	401577	chr11	85525891	11	11	85525891	85525891	1	1	0.0409	36047.9	0.0199	11	85525891	*	rs74364459	Y	11	85236935	chr11:85236935	rs74364459	t	c	0.9557	0.0632	0.016	7.973e-05	85236935	85525891	11	85525891	11	85525891	*	Y	-1.17573	3.95
chr11:85526583:C:A	A	C	0.1365	0.0074	0.1113	0.1461	-0.0045	0.0139	0.7484	0	8.205	11	0.6948	440683	39106	401577	chr11	85526583	11	11	85526583	85526583	1	1	0.1365	120306	0.0348	11	85526583	*	rs73499156	M	11	85237627	chr11:85237627	rs73499156	a	c	0.1345	-0.0393	0.0094	3.039e-05	85237627	85526583	11	85526583	11	85526583	*	M	-0.323741	-4.18085
chr11:85527324:G:T	T	G	0.1363	0.0073	0.1114	0.1457	-0.0043	0.0139	0.7577	0	8.208	11	0.6945	440683	39106	401577	chr11	85527324	11	11	85527324	85527324	1	1	0.1363	120130	0.0343	11	85527324	*	rs11603984	K	11	85238368	chr11:85238368	rs11603984	t	g	0.1344	-0.0392	0.0094	3.183e-05	85238368	85527324	11	85527324	11	85527324	*	K	-0.309353	-4.17021
chr11:85527633:T:A	A	T	0.1363	0.0074	0.1114	0.1458	-0.004	0.0139	0.7747	0	8.308	11	0.6855	440683	39106	401577	chr11	85527633	11	11	85527633	85527633	1	1	0.1363	120130	0.0344	11	85527633	*	rs11606320	W	11	85238677	chr11:85238677	rs74592621	a	t	0.1343	-0.039	0.0094	3.493e-05	85238677	85527633	11	85527633	11	85527633	*	W	-0.28777	-4.14894
chr11:85527857:G:A	A	G	0.1367	0.0075	0.1115	0.1465	-0.0032	0.0139	0.8161	0	7.983	11	0.7149	440683	39106	401577	chr11	85527857	11	11	85527857	85527857	1	1	0.1367	120483	0.035	11	85527857	*	rs56273824	R	11	85238901	chr11:85238901	rs56273824	a	g	0.1345	-0.0391	0.0094	3.335e-05	85238901	85527857	11	85527857	11	85527857	*	R	-0.230216	-4.15957
chr11:85527893:C:A	A	C	0.0409	0.0024	0.0305	0.0504	0.0282	0.0239	0.2394	0	6.65	11	0.8267	440683	39106	401577	chr11	85527893	11	11	85527893	85527893	1	1	0.0409	36047.9	0.0199	11	85527893	*	rs147730398	M	11	85238937	chr11:85238937	rs147730398	a	c	0.0443	-0.0634	0.016	7.568e-05	85238937	85527893	11	85527893	11	85527893	*	M	1.17992	-3.9625
chr11:85528145:T:A	A	T	0.1363	0.0074	0.1114	0.1458	-0.004	0.0139	0.7738	0	8.291	11	0.6871	440683	39106	401577	chr11	85528145	11	11	85528145	85528145	1	1	0.1363	120130	0.0344	11	85528145	*	rs56321405	W	11	85239189	chr11:85239189	rs56321405	a	t	0.1344	-0.0391	0.0094	3.335e-05	85239189	85528145	11	85528145	11	85528145	*	W	-0.28777	-4.15957
chr11:85528246:T:C	T	C	0.8637	0.0074	0.8542	0.8885	0.0041	0.0139	0.7691	0	8.342	11	0.6824	440683	39106	401577	chr11	85528246	11	11	85528246	85528246	1	1	0.1363	120130	0.0343	11	85528246	*	rs77076706	Y	11	85239290	chr11:85239290	rs77076706	t	c	0.8656	0.0392	0.0094	3.183e-05	85239290	85528246	11	85528246	11	85528246	*	Y	0.294964	4.17021
chr11:85528518:A:T	A	T	0.8635	0.0074	0.8538	0.8885	0.0043	0.0139	0.7551	0	8.229	11	0.6927	440683	39106	401577	chr11	85528518	11	11	85528518	85528518	1	1	0.1365	120306	0.0347	11	85528518	*	rs73499163	W	11	85239562	chr11:85239562	rs73499163	a	t	0.8656	0.0391	0.0094	3.335e-05	85239562	85528518	11	85528518	11	85528518	*	W	0.309353	4.15957
chr11:85528944:C:A	A	C	0.1365	0.0074	0.1115	0.1462	-0.0043	0.0139	0.7553	0	8.193	11	0.696	440683	39106	401577	chr11	85528944	11	11	85528944	85528944	1	1	0.1365	120306	0.0347	11	85528944	*	rs11234359	M	11	85239988	chr11:85239988	rs11234359	a	c	0.1344	-0.0391	0.0094	3.335e-05	85239988	85528944	11	85528944	11	85528944	*	M	-0.309353	-4.15957
chr11:85529101:G:A	A	G	0.1364	0.0074	0.1115	0.1462	-0.0046	0.0139	0.7405	0	8.105	11	0.7039	440683	39106	401577	chr11	85529101	11	11	85529101	85529101	1	1	0.1364	120218	0.0347	11	85529101	*	rs11605203	R	11	85240145	chr11:85240145	rs11605203	a	g	0.1344	-0.0392	0.0094	3.183e-05	85240145	85529101	11	85529101	11	85529101	*	R	-0.330935	-4.17021
chr11:85530099:C:T	T	C	0.1361	0.0073	0.1114	0.1456	-0.0043	0.0139	0.7591	0	8.105	11	0.7039	440683	39106	401577	chr11	85530099	11	11	85530099	85530099	1	1	0.1361	119954	0.0342	11	85530099	*	rs60484561	Y	11	85241143	chr11:85241143	rs60484561	t	c	0.1342	-0.0394	0.0094	2.9e-05	85241143	85530099	11	85530099	11	85530099	*	Y	-0.309353	-4.19149
chr11:85531004:T:A	A	T	0.0421	0.0025	0.0313	0.0524	0.0269	0.0237	0.2556	0	6.629	11	0.8283	440683	39106	401577	chr11	85531004	11	11	85531004	85531004	1	1	0.0421	37105.5	0.0211	11	85531004	*	rs117443149	W	11	85242048	chr11:85242048	rs117443149	a	t	0.0449	-0.062	0.0159	9.789e-05	85242048	85531004	11	85531004	11	85531004	*	W	1.13502	-3.89937
chr11:85532169:A:G	A	G	0.8627	0.0076	0.8533	0.8883	0.0041	0.0138	0.7696	0	8.074	11	0.7067	440683	39106	401577	chr11	85532169	11	11	85532169	85532169	1	1	0.1373	121012	0.035	11	85532169	*	rs58757261	R	11	85243213	chr11:85243213	rs58757261	a	g	0.8651	0.0394	0.0094	2.9e-05	85243213	85532169	11	85532169	11	85532169	*	R	0.297101	4.19149
chr11:85534107:T:C	T	C	0.8627	0.0076	0.8532	0.8882	0.0038	0.0138	0.7812	0	8.199	11	0.6954	440683	39106	401577	chr11	85534107	11	11	85534107	85534107	1	1	0.1373	121012	0.035	11	85534107	*	rs4944520	Y	11	85245151	chr11:85245151	rs4944520	t	c	0.8651	0.0384	0.0094	4.601e-05	85245151	85534107	11	85534107	11	85534107	*	Y	0.275362	4.08511
chr11:85534728:G:A	A	G	0.1371	0.0075	0.1118	0.1465	-0.0046	0.0138	0.7421	0	8.13	11	0.7016	440683	39106	401577	chr11	85534728	11	11	85534728	85534728	1	1	0.1371	120835	0.0347	11	85534728	*	rs1863256	R	11	85245772	chr11:85245772	rs1863256	a	g	0.1346	-0.0382	0.0094	5.039e-05	85245772	85534728	11	85534728	11	85534728	*	R	-0.333333	-4.06383
chr11:85536290:C:T	T	C	0.0409	0.0024	0.0304	0.0502	0.0274	0.0239	0.2518	0	6.631	11	0.8282	440683	39106	401577	chr11	85536290	11	11	85536290	85536290	1	1	0.0409	36047.9	0.0198	11	85536290	*	rs74953416	Y	11	85247334	chr11:85247334	rs74953416	t	c	0.0443	-0.0626	0.016	9.316e-05	85247334	85536290	11	85536290	11	85536290	*	Y	1.14644	-3.9125
chr11:85537236:A:T	A	T	0.8632	0.0076	0.8536	0.8886	0.0041	0.0139	0.7695	0	7.984	11	0.7148	440683	39106	401577	chr11	85537236	11	11	85537236	85537236	1	1	0.1368	120571	0.035	11	85537236	*	rs4280023	W	11	85248280	chr11:85248280	rs4280023	a	t	0.8655	0.0386	0.0094	4.199e-05	85248280	85537236	11	85537236	11	85537236	*	W	0.294964	4.10638
chr11:85538895:A:G	A	G	0.959	0.0024	0.9498	0.9696	-0.0265	0.0239	0.268	0	6.655	11	0.8263	440683	39106	401577	chr11	85538895	11	11	85538895	85538895	1	1	0.041	36136	0.0198	11	85538895	*	rs146234281	R	11	85249939	chr11:85249939	rs146234281	a	g	0.9557	0.0627	0.016	9.078e-05	85249939	85538895	11	85538895	11	85538895	*	R	-1.10879	3.91875
chr11:85539703:G:A	A	G	0.0422	0.0022	0.0308	0.0504	0.0238	0.0236	0.3131	0	6.695	11	0.8232	440683	39106	401577	chr11	85539703	11	11	85539703	85539703	1	1	0.0422	37193.6	0.0196	11	85539703	*	rs7939547	R	11	85250747	chr11:85250747	rs7939547	a	g	0.0446	-0.0631	0.016	8.184e-05	85250747	85539703	11	85539703	11	85539703	*	R	1.00847	-3.94375
chr11:85539961:A:G	A	G	0.8353	0.0062	0.8297	0.8584	-0.0023	0.0128	0.8585	0	9.691	11	0.5584	440683	39106	401577	chr11	85539961	11	11	85539961	85539961	1	1	0.1647	145161	0.0287	11	85539961	*	rs7949567	R	11	85251005	chr11:85251005	rs7949567	a	g	0.8368	0.0354	0.0087	4.631e-05	85251005	85539961	11	85539961	11	85539961	*	R	-0.179688	4.06897
chr11:85540103:C:T	T	C	0.0409	0.0024	0.0304	0.0502	0.0268	0.0239	0.2621	0	6.585	11	0.8316	440683	39106	401577	chr11	85540103	11	11	85540103	85540103	1	1	0.0409	36047.9	0.0198	11	85540103	*	rs7949809	Y	11	85251147	chr11:85251147	rs7949809	t	c	0.0443	-0.0628	0.016	8.846e-05	85251147	85540103	11	85540103	11	85540103	*	Y	1.12134	-3.925
chr11:85540499:T:C	T	C	0.8351	0.006	0.8295	0.8579	-0.003	0.0128	0.8131	0	9.777	11	0.5505	440683	39106	401577	chr11	85540499	11	11	85540499	85540499	1	1	0.1649	145337	0.0284	11	85540499	*	rs2081445	N	11	85251543	chr11:85251543	rs2081445	t	c	0.8343	0.0355	0.0095	0.0001946	85251543	85540499	11	85540499	11	85540499	*	N	-0.234375	3.73684
chr11:85543191:T:G	T	G	0.8354	0.0061	0.8293	0.8588	-0.0018	0.0129	0.8886	0	9.524	11	0.5736	440683	39106	401577	chr11	85543191	11	11	85543191	85543191	1	1	0.1646	145073	0.0295	11	85543191	*	rs11821005	K	11	85254235	chr11:85254235	rs11821005	t	g	0.8371	0.0357	0.0087	3.99e-05	85254235	85543191	11	85543191	11	85543191	*	K	-0.139535	4.10345
chr11:85544142:G:T	T	G	0.1372	0.0077	0.1114	0.1469	-0.0057	0.0139	0.6824	0	8.39	11	0.678	440683	39106	401577	chr11	85544142	11	11	85544142	85544142	1	1	0.1372	120923	0.0355	11	85544142	*	rs61133973	K	11	85255186	chr11:85255186	rs61133973	t	g	0.1343	-0.039	0.0094	3.493e-05	85255186	85544142	11	85544142	11	85544142	*	K	-0.410072	-4.14894
chr11:85544383:T:C	T	C	0.959	0.0024	0.9498	0.9696	-0.0263	0.0239	0.2708	0	6.561	11	0.8335	440683	39106	401577	chr11	85544383	11	11	85544383	85544383	1	1	0.041	36136	0.0198	11	85544383	*	rs117217531	Y	11	85255427	chr11:85255427	rs117217531	t	c	0.9558	0.063	0.016	8.399e-05	85255427	85544383	11	85544383	11	85544383	*	Y	-1.10042	3.9375
chr11:85544569:A:T	A	T	0.8634	0.0076	0.8537	0.889	0.0054	0.0139	0.6978	0	8.102	11	0.7042	440683	39106	401577	chr11	85544569	11	11	85544569	85544569	1	1	0.1366	120395	0.0353	11	85544569	*	rs56737296	W	11	85255613	chr11:85255613	rs56737296	a	t	0.866	0.0386	0.0094	4.199e-05	85255613	85544569	11	85544569	11	85544569	*	W	0.388489	4.10638
chr11:85544798:C:T	T	C	0.1373	0.0077	0.1119	0.1469	-0.0037	0.0138	0.7895	0	8.11	11	0.7034	440683	39106	401577	chr11	85544798	11	11	85544798	85544798	1	1	0.1373	121012	0.035	11	85544798	*	rs55739259	Y	11	85255842	chr11:85255842	rs55739259	t	c	0.1348	-0.0388	0.0094	3.83e-05	85255842	85544798	11	85544798	11	85544798	*	Y	-0.268116	-4.12766
chr11:85545692:C:G	C	G	0.8351	0.0061	0.8294	0.8581	-0.0027	0.0128	0.8362	0	9.775	11	0.5507	440683	39106	401577	chr11	85545692	11	11	85545692	85545692	1	1	0.1649	145337	0.0287	11	85545692	*	rs7120523	S	11	85256736	chr11:85256736	rs7120523	c	g	0.8366	0.0355	0.0087	4.407e-05	85256736	85545692	11	85545692	11	85545692	*	S	-0.210938	4.08046
chr11:85546405:C:T	T	C	0.1372	0.0076	0.112	0.1467	-0.003	0.0138	0.8283	0	8.429	11	0.6744	440683	39106	401577	chr11	85546405	11	11	85546405	85546405	1	1	0.1372	120923	0.0347	11	85546405	*	rs112549887	Y	11	85257449	chr11:85257449	rs112549887	t	c	0.1347	-0.0388	0.0094	3.83e-05	85257449	85546405	11	85546405	11	85546405	*	Y	-0.217391	-4.12766
chr11:85546474:G:T	T	G	0.1658	0.0065	0.142	0.1718	0.0043	0.0128	0.7393	0	9.991	11	0.5312	440683	39106	401577	chr11	85546474	11	11	85546474	85546474	1	1	0.1658	146130	0.0298	11	85546474	*	rs113695141	K	11	85257518	chr11:85257518	rs113695141	t	g	0.1635	-0.0354	0.0087	4.631e-05	85257518	85546474	11	85546474	11	85546474	*	K	0.335938	-4.06897
chr11:85546747:G:A	A	G	0.0416	0.0024	0.0306	0.0507	0.0278	0.0238	0.2427	0	6.904	11	0.8068	440683	39106	401577	chr11	85546747	11	11	85546747	85546747	1	1	0.0416	36664.8	0.0201	11	85546747	*	rs144423533	R	11	85257791	chr11:85257791	rs144423533	a	g	0.0445	-0.0636	0.016	7.182e-05	85257791	85546747	11	85546747	11	85546747	*	R	1.16807	-3.975
chr11:85548453:G:C	C	G	0.041	0.0024	0.0306	0.0507	0.0271	0.024	0.2579	0	6.68	11	0.8244	440683	39106	401577	chr11	85548453	11	11	85548453	85548453	1	1	0.041	36136	0.0201	11	85548453	*	rs151171831	B	11	85259497	chr11:85259497	rs151171831	c	g	0.0444	-0.0634	0.016	7.568e-05	85259497	85548453	11	85548453	11	85548453	*	B	1.12917	-3.9625
chr11:85549015:G:A	A	G	0.1371	0.0075	0.1117	0.1464	-0.0029	0.0138	0.8366	0	8.069	11	0.7071	440683	39106	401577	chr11	85549015	11	11	85549015	85549015	1	1	0.1371	120835	0.0347	11	85549015	*	rs55933855	R	11	85260059	chr11:85260059	rs55933855	a	g	0.1349	-0.0383	0.0094	4.815e-05	85260059	85549015	11	85549015	11	85549015	*	R	-0.210145	-4.07447
chr11:85549053:C:T	T	C	0.041	0.0024	0.0304	0.0502	0.0265	0.0239	0.2682	0	6.084	11	0.8677	440683	39106	401577	chr11	85549053	11	11	85549053	85549053	1	1	0.041	36136	0.0198	11	85549053	*	rs78198666	Y	11	85260097	chr11:85260097	rs78198666	t	c	0.0443	-0.0629	0.016	8.62e-05	85260097	85549053	11	85549053	11	85549053	*	Y	1.10879	-3.93125
chr11:85549176:T:C	T	C	0.8627	0.0076	0.8533	0.8883	0.0033	0.0138	0.8092	0	7.746	11	0.7358	440683	39106	401577	chr11	85549176	11	11	85549176	85549176	1	1	0.1373	121012	0.035	11	85549176	*	rs56256400	Y	11	85260220	chr11:85260220	rs56256400	t	c	0.865	0.0385	0.0094	4.395e-05	85260220	85549176	11	85549176	11	85549176	*	Y	0.23913	4.09574
chr11:85550693:C:A	A	C	0.0413	0.0025	0.0303	0.0501	0.028	0.0239	0.2403	0	6.071	11	0.8686	440683	39106	401577	chr11	85550693	11	11	85550693	85550693	1	1	0.0413	36400.4	0.0198	11	85550693	*	rs80298107	H	11	85261737	chr11:85261737	rs80298107	a	c	0.0426	-0.0694	0.0169	3.839e-05	85261737	85550693	11	85550693	11	85550693	*	H	1.17155	-4.10651
chr11:85550721:C:A	A	C	0.1656	0.0065	0.1419	0.1721	0.0045	0.0128	0.7228	0	9.414	11	0.5837	440683	39106	401577	chr11	85550721	11	11	85550721	85550721	1	1	0.1656	145954	0.0302	11	85550721	*	rs55841425	M	11	85261765	chr11:85261765	rs55841425	a	c	0.1636	-0.0355	0.0087	4.407e-05	85261765	85550721	11	85550721	11	85550721	*	M	0.351562	-4.08046
chr11:85551678:T:C	T	C	0.9587	0.0025	0.9493	0.9694	-0.0277	0.0239	0.2461	0	6.218	11	0.8584	440683	39106	401577	chr11	85551678	11	11	85551678	85551678	1	1	0.0413	36400.4	0.0201	11	85551678	*	rs7931722	Y	11	85262722	chr11:85262722	rs7931722	t	c	0.9556	0.0635	0.016	7.373e-05	85262722	85551678	11	85551678	11	85551678	*	Y	-1.159	3.96875
chr11:85551772:A:C	A	C	0.8343	0.0063	0.829	0.8579	-0.0027	0.0128	0.8308	0	9.001	11	0.6218	440683	39106	401577	chr11	85551772	11	11	85551772	85551772	1	1	0.1657	146042	0.0289	11	85551772	*	rs1847433	M	11	85262816	chr11:85262816	rs1847433	a	c	0.836	0.0352	0.0087	5.111e-05	85262816	85551772	11	85551772	11	85551772	*	M	-0.210938	4.04598
chr11:85566826:C:A	A	C	0.1341	0.0077	0.1075	0.1437	-0.0056	0.014	0.6906	0	7.855	11	0.7262	440683	39106	401577	chr11	85566826	11	11	85566826	85566826	1	1	0.1341	118191	0.0362	11	85566826	*	rs12420907	M	11	85277870	chr11:85277870	rs12420907	a	c	0.1311	-0.0368	0.0095	0.0001123	85277870	85566826	11	85566826	11	85566826	*	M	-0.4	-3.87368
chr11:85568295:G:A	A	G	0.0413	0.0025	0.0305	0.0508	0.0244	0.0239	0.3078	0	6.035	11	0.871	440683	39106	401577	chr11	85568295	11	11	85568295	85568295	1	1	0.0413	36400.4	0.0203	11	85568295	*	rs76540311	R	11	85279339	chr11:85279339	rs76540311	a	g	0.0441	-0.0634	0.016	7.568e-05	85279339	85568295	11	85568295	11	85568295	*	R	1.02092	-3.9625
chr11:85569489:G:A	A	G	0.0408	0.0024	0.0303	0.0502	0.0235	0.024	0.3267	0	5.902	11	0.8798	440683	39106	401577	chr11	85569489	11	11	85569489	85569489	1	1	0.0408	35959.7	0.0199	11	85569489	*	rs78440352	R	11	85280533	chr11:85280533	rs78440352	a	g	0.0439	-0.0631	0.016	8.184e-05	85280533	85569489	11	85569489	11	85569489	*	R	0.979167	-3.94375
chr11:85573362:T:A	A	T	0.1376	0.0077	0.1109	0.1471	-0.0046	0.0138	0.7389	0	7.263	11	0.7774	440683	39106	401577	chr11	85573362	11	11	85573362	85573362	1	1	0.1376	121276	0.0362	11	85573362	*	rs7948778	W	11	85284406	chr11:85284406	rs7948778	a	t	0.1347	-0.0367	0.0094	9.835e-05	85284406	85573362	11	85573362	11	85573362	*	W	-0.333333	-3.90426
chr11:85576900:A:G	A	G	0.8622	0.0077	0.8528	0.8891	0.0042	0.0138	0.7589	0	7.507	11	0.7567	440683	39106	401577	chr11	85576900	11	11	85576900	85576900	1	1	0.1378	121452	0.0363	11	85576900	*	rs1425223	R	11	85287944	chr11:85287944	rs1425223	a	g	0.8652	0.0372	0.0094	7.891e-05	85287944	85576900	11	85576900	11	85576900	*	R	0.304348	3.95745
chr11:85578576:T:C	T	C	0.9586	0.0025	0.9494	0.9695	-0.0253	0.0238	0.2877	0	6.238	11	0.857	440683	39106	401577	chr11	85578576	11	11	85578576	85578576	1	1	0.0414	36488.6	0.0201	11	85578576	*	rs117711427	B	11	85289620	chr11:85289620	rs117711427	t	c	0.9559	0.0644	0.016	5.817e-05	85289620	85578576	11	85578576	11	85578576	*	B	-1.06303	4.025
chr11:85579021:C:T	T	C	0.0415	0.0023	0.0304	0.0502	0.0213	0.0238	0.3702	0	6.265	11	0.8551	440683	39106	401577	chr11	85579021	11	11	85579021	85579021	1	1	0.0415	36576.7	0.0198	11	85579021	*	rs11822476	Y	11	85290065	chr11:85290065	rs11822476	t	c	0.0441	-0.0642	0.016	6.133e-05	85290065	85579021	11	85579021	11	85579021	*	Y	0.894958	-4.0125
chr11:85581160:C:T	T	C	0.0427	0.0025	0.0323	0.0522	0.0146	0.0235	0.5342	0	7.061	11	0.7941	440683	39106	401577	chr11	85581160	11	11	85581160	85581160	1	1	0.0427	37634.3	0.0199	11	85581160	*	rs77664243	Y	11	85292204	chr11:85292204	rs77664243	t	c	0.0454	-0.067	0.0158	2.257e-05	85292204	85581160	11	85581160	11	85581160	*	Y	0.621277	-4.24051
chr11:85581426:A:G	A	G	0.9572	0.0025	0.9478	0.9677	-0.0158	0.0234	0.5014	0	7.407	11	0.7652	440683	39106	401577	chr11	85581426	11	11	85581426	85581426	1	1	0.0428	37722.5	0.0199	11	85581426	*	rs146053832	R	11	85292470	chr11:85292470	rs146053832	a	g	0.9545	0.068	0.0158	1.7e-05	85292470	85581426	11	85581426	11	85581426	*	R	-0.675214	4.3038
chr11:85585700:A:T	A	T	0.9573	0.0025	0.9479	0.9677	-0.0162	0.0235	0.4911	0	6.921	11	0.8054	440683	39106	401577	chr11	85585700	11	11	85585700	85585700	1	1	0.0427	37634.3	0.0198	11	85585700	*	rs118034014	W	11	85296744	chr11:85296744	rs118034014	a	t	0.9547	0.0669	0.0158	2.322e-05	85296744	85585700	11	85585700	11	85585700	*	W	-0.689362	4.23418
chr11:85586745:T:G	T	G	0.957	0.0025	0.9474	0.9675	-0.0176	0.0234	0.4535	0	6.955	11	0.8027	440683	39106	401577	chr11	85586745	11	11	85586745	85586745	1	1	0.043	37898.7	0.0201	11	85586745	*	rs7951775	K	11	85297789	chr11:85297789	rs7951775	t	g	0.9545	0.0672	0.0158	2.133e-05	85297789	85586745	11	85586745	11	85586745	*	K	-0.752137	4.25316
chr11:85586894:G:A	A	G	0.0427	0.0025	0.0323	0.0522	0.0167	0.0235	0.4762	0	6.954	11	0.8028	440683	39106	401577	chr11	85586894	11	11	85586894	85586894	1	1	0.0427	37634.3	0.0199	11	85586894	*	rs7937018	R	11	85297938	chr11:85297938	rs7937018	a	g	0.0453	-0.0667	0.0158	2.456e-05	85297938	85586894	11	85586894	11	85586894	*	R	0.710638	-4.22152
chr11:85587446:C:T	T	C	0.0427	0.0025	0.0323	0.0522	0.016	0.0235	0.4955	0	6.917	11	0.8057	440683	39106	401577	chr11	85587446	11	11	85587446	85587446	1	1	0.0427	37634.3	0.0199	11	85587446	*	rs78960557	H	11	85298490	chr11:85298490	rs78960557	t	c	0.0453	-0.0669	0.0158	2.322e-05	85298490	85587446	11	85587446	11	85587446	*	H	0.680851	-4.23418
chr11:85587675:T:C	T	C	0.9573	0.0025	0.9478	0.9677	-0.0157	0.0235	0.5026	0	6.838	11	0.8121	440683	39106	401577	chr11	85587675	11	11	85587675	85587675	1	1	0.0427	37634.3	0.0199	11	85587675	*	rs74736790	Y	11	85298719	chr11:85298719	rs74736790	t	c	0.9547	0.0669	0.0158	2.322e-05	85298719	85587675	11	85587675	11	85587675	*	Y	-0.668085	4.23418
chr11:85587833:C:T	T	C	0.0427	0.0025	0.0323	0.0522	0.0157	0.0235	0.5029	0	6.828	11	0.8129	440683	39106	401577	chr11	85587833	11	11	85587833	85587833	1	1	0.0427	37634.3	0.0199	11	85587833	*	rs76723636	Y	11	85298877	chr11:85298877	rs76723636	t	c	0.0453	-0.0669	0.0158	2.322e-05	85298877	85587833	11	85587833	11	85587833	*	Y	0.668085	-4.23418
chr11:85588165:A:G	A	G	0.9573	0.0025	0.9479	0.9677	-0.0159	0.0235	0.4972	0	6.775	11	0.817	440683	39106	401577	chr11	85588165	11	11	85588165	85588165	1	1	0.0427	37634.3	0.0198	11	85588165	*	rs78932656	R	11	85299209	chr11:85299209	rs78932656	a	g	0.9547	0.0666	0.0158	2.526e-05	85299209	85588165	11	85588165	11	85588165	*	R	-0.676596	4.21519
chr11:85589187:G:T	T	G	0.0427	0.0025	0.0323	0.0522	0.0166	0.0235	0.4789	0	6.875	11	0.8091	440683	39106	401577	chr11	85589187	11	11	85589187	85589187	1	1	0.0427	37634.3	0.0199	11	85589187	*	rs78894280	K	11	85300231	chr11:85300231	rs78894280	t	g	0.0453	-0.0668	0.0158	2.388e-05	85300231	85589187	11	85589187	11	85589187	*	K	0.706383	-4.22785
chr11:85602828:T:C	T	C	0.9572	0.0025	0.948	0.9677	-0.0154	0.0234	0.5115	0	7.355	11	0.7696	440683	39106	401577	chr11	85602828	11	11	85602828	85602828	1	1	0.0428	37722.5	0.0197	11	85602828	*	rs78471566	Y	11	85313872	chr11:85313872	rs78471566	t	c	0.9545	0.0679	0.0158	1.749e-05	85313872	85602828	11	85602828	11	85602828	*	Y	-0.65812	4.29747
chr11:85607402:T:C	T	C	0.9572	0.0025	0.9476	0.9677	-0.0165	0.0235	0.4815	0	7.384	11	0.7672	440683	39106	401577	chr11	85607402	11	11	85607402	85607402	1	1	0.0428	37722.5	0.0201	11	85607402	*	rs116874058	H	11	85318446	chr11:85318446	rs116874058	t	c	0.9545	0.0676	0.0158	1.905e-05	85318446	85607402	11	85607402	11	85607402	*	H	-0.702128	4.27848
chr11:85608941:C:T	T	C	0.043	0.0025	0.0328	0.0524	0.0176	0.0234	0.4516	0	6.186	11	0.8607	440683	39106	401577	chr11	85608941	11	11	85608941	85608941	1	1	0.043	37898.7	0.0196	11	85608941	*	rs143708842	Y	11	85319985	chr11:85319985	rs143708842	t	c	0.0457	-0.0679	0.0157	1.537e-05	85319985	85608941	11	85608941	11	85608941	*	Y	0.752137	-4.32484
chr11:85609435:C:G	C	G	0.957	0.0025	0.9476	0.9672	-0.0164	0.0234	0.4839	0	6.014	11	0.8724	440683	39106	401577	chr11	85609435	11	11	85609435	85609435	1	1	0.043	37898.7	0.0196	11	85609435	*	rs138083255	S	11	85320479	chr11:85320479	rs138083255	c	g	0.9543	0.0678	0.0157	1.582e-05	85320479	85609435	11	85609435	11	85609435	*	S	-0.700855	4.31847
chr11:85613053:G:A	A	G	0.0426	0.0025	0.0318	0.0519	0.0157	0.0235	0.5047	0	6.695	11	0.8232	440683	39106	401577	chr11	85613053	11	11	85613053	85613053	1	1	0.0426	37546.2	0.0201	11	85613053	*	rs117475253	R	11	85324097	chr11:85324097	rs117475253	a	g	0.0454	-0.0678	0.0158	1.8e-05	85324097	85613053	11	85613053	11	85613053	*	R	0.668085	-4.29114
chr11:85613997:C:G	C	G	0.9573	0.0025	0.9479	0.9677	-0.0164	0.0235	0.4835	0	7.188	11	0.7836	440683	39106	401577	chr11	85613997	11	11	85613997	85613997	1	1	0.0427	37634.3	0.0198	11	85613997	*	rs141984593	B	11	85325041	chr11:85325041	rs141984593	c	g	0.9545	0.0681	0.0158	1.652e-05	85325041	85613997	11	85613997	11	85613997	*	B	-0.697872	4.31013
chr11:85615230:C:T	T	C	0.0427	0.0025	0.0323	0.0521	0.0162	0.0235	0.4909	0	6.828	11	0.8128	440683	39106	401577	chr11	85615230	11	11	85615230	85615230	1	1	0.0427	37634.3	0.0198	11	85615230	*	rs117056911	Y	11	85326274	chr11:85326274	rs117056911	t	c	0.0454	-0.0675	0.0158	1.96e-05	85326274	85615230	11	85615230	11	85615230	*	Y	0.689362	-4.27215
chr11:85620584:G:A	A	G	0.0428	0.0025	0.0323	0.0522	0.0155	0.0234	0.5076	0	7.443	11	0.7621	440683	39106	401577	chr11	85620584	11	11	85620584	85620584	1	1	0.0428	37722.5	0.0199	11	85620584	*	rs76710400	R	11	85331628	chr11:85331628	rs76710400	a	g	0.0455	-0.0679	0.0158	1.749e-05	85331628	85620584	11	85620584	11	85620584	*	R	0.662393	-4.29747
chr11:85622976:C:T	T	C	0.1898	0.0078	0.1599	0.2011	-0.0033	0.0122	0.7868	0	10.856	11	0.4554	440683	39106	401577	chr11	85622976	11	11	85622976	85622976	1	1	0.1898	167283	0.0412	11	85622976	*	rs4944530	Y	11	85334020	chr11:85334020	rs4944530	t	c	0.1863	-0.029	0.0083	0.0004549	85334020	85622976	11	85622976	11	85622976	*	Y	-0.270492	-3.49398
chr11:85624587:T:C	T	C	0.9571	0.0024	0.9475	0.9676	-0.0168	0.0234	0.472	0	7.528	11	0.7548	440683	39106	401577	chr11	85624587	11	11	85624587	85624587	1	1	0.0429	37810.6	0.0201	11	85624587	*	rs76474713	Y	11	85335631	chr11:85335631	rs76474713	t	c	0.9545	0.068	0.0158	1.7e-05	85335631	85624587	11	85624587	11	85624587	*	Y	-0.717949	4.3038
chr11:85624885:A:G	A	G	0.8097	0.0079	0.7971	0.8396	0.0029	0.0122	0.8114	3.2	11.368	11	0.413	440683	39106	401577	chr11	85624885	11	11	85624885	85624885	1	1	0.1903	167724	0.0425	11	85624885	*	rs956202	R	11	85335929	chr11:85335929	rs956202	a	g	0.8133	0.0289	0.0083	0.000476	85335929	85624885	11	85624885	11	85624885	*	R	0.237705	3.48193
chr11:85626322:C:T	T	C	0.1897	0.0079	0.1599	0.2011	-0.0033	0.0122	0.785	0	10.811	11	0.4592	440683	39106	401577	chr11	85626322	11	11	85626322	85626322	1	1	0.1897	167195	0.0412	11	85626322	*	rs11603256	Y	11	85337366	chr11:85337366	rs11603256	t	c	0.1863	-0.0289	0.0083	0.000476	85337366	85626322	11	85626322	11	85626322	*	Y	-0.270492	-3.48193
chr11:85626702:T:A	A	T	0.0428	0.0024	0.0323	0.0523	0.0158	0.0235	0.5005	0	7.2	11	0.7827	440683	39106	401577	chr11	85626702	11	11	85626702	85626702	1	1	0.0428	37722.5	0.02	11	85626702	*	rs17810916	W	11	85337746	chr11:85337746	rs17810916	a	t	0.0454	-0.0668	0.0158	2.388e-05	85337746	85626702	11	85626702	11	85626702	*	W	0.67234	-4.22785
chr11:85628300:C:T	T	C	0.1856	0.0082	0.1547	0.1968	-0.0034	0.0123	0.7802	0	8.524	11	0.6657	440683	39106	401577	chr11	85628300	11	11	85628300	85628300	1	1	0.1856	163582	0.0421	11	85628300	*	rs3817087	Y	11	85339344	chr11:85339344	rs3817087	t	c	0.1811	-0.03	0.0084	0.0003415	85339344	85628300	11	85628300	11	85628300	*	Y	-0.276423	-3.57143
chr11:85639069:T:C	T	C	0.9475	0.004	0.9377	0.9552	-0.0046	0.0214	0.8319	0	6.75	11	0.8189	440683	39106	401577	chr11	85639069	11	11	85639069	85639069	1	1	0.0525	46271.7	0.0175	11	85639069	*	rs79635406	Y	11	85350113	chr11:85350113	rs79635406	t	c	0.9434	0.0527	0.014	0.0001725	85350113	85639069	11	85639069	11	85639069	*	Y	-0.214953	3.76429
chr11:85644528:C:T	T	C	0.0211	0.0022	0.0173	0.0338	-0.0437	0.0333	0.1897	0	5.361	11	0.9124	440683	39106	401577	chr11	85644528	11	11	85644528	85644528	1	1	0.0211	18596.8	0.0165	11	85644528	*	rs78400861	Y	11	85355572	chr11:85355572	rs78400861	t	c	0.0246	-0.0786	0.0219	0.0003283	85355572	85644528	11	85644528	11	85644528	*	Y	-1.31231	-3.58904
chr11:85645463:T:C	T	C	0.9571	0.0025	0.9481	0.9675	-0.0173	0.0234	0.4602	0	7.005	11	0.7987	440683	39106	401577	chr11	85645463	11	11	85645463	85645463	1	1	0.0429	37810.6	0.0194	11	85645463	*	rs74918178	Y	11	85356507	chr11:85356507	rs74918178	t	c	0.9541	0.0707	0.0157	6.743e-06	85356507	85645463	11	85645463	11	85645463	*	Y	-0.739316	4.50318
chr11:85646951:G:A	A	G	0.0428	0.0025	0.0325	0.0518	0.0159	0.0234	0.4976	0	6.583	11	0.8317	440683	39106	401577	chr11	85646951	11	11	85646951	85646951	1	1	0.0428	37722.5	0.0193	11	85646951	*	rs77173669	R	11	85357995	chr11:85357995	rs77173669	a	g	0.0457	-0.0693	0.0157	1.022e-05	85357995	85646951	11	85646951	11	85646951	*	R	0.679487	-4.41401
chr11:85648700:C:A	A	C	0.0428	0.0025	0.0325	0.0519	0.016	0.0235	0.4964	0	6.561	11	0.8334	440683	39106	401577	chr11	85648700	11	11	85648700	85648700	1	1	0.0428	37722.5	0.0194	11	85648700	*	rs17811011	M	11	85359744	chr11:85359744	rs17811011	a	c	0.0457	-0.0692	0.0157	1.052e-05	85359744	85648700	11	85648700	11	85648700	*	M	0.680851	-4.40764
chr11:85649697:C:T	T	C	0.0447	0.0024	0.0331	0.0519	0.016	0.023	0.4872	0	6.872	11	0.8094	440683	39106	401577	chr11	85649697	11	11	85649697	85649697	1	1	0.0447	39397.1	0.0188	11	85649697	*	rs7105905	Y	11	85360741	chr11:85360741	rs7105905	t	c	0.0469	-0.0656	0.0156	2.611e-05	85360741	85649697	11	85649697	11	85649697	*	Y	0.695652	-4.20513
chr11:85658011:G:A	A	G	0.0428	0.0025	0.0325	0.0518	0.0155	0.0234	0.5093	0	7.135	11	0.7881	440683	39106	401577	chr11	85658011	11	11	85658011	85658011	1	1	0.0428	37722.5	0.0193	11	85658011	*	rs74733979	R	11	85369055	chr11:85369055	rs74733979	a	g	0.0458	-0.071	0.0157	6.162e-06	85369055	85658011	11	85658011	11	85658011	*	R	0.662393	-4.52229
chr11:85669526:G:A	A	G	0.0428	0.0025	0.0325	0.0519	0.015	0.0234	0.5229	0	6.575	11	0.8324	440683	39106	401577	chr11	85669526	11	11	85669526	85669526	1	1	0.0428	37722.5	0.0194	11	85669526	*	rs17811094	R	11	85380570	chr11:85380570	rs17811094	a	g	0.0457	-0.0689	0.0157	1.149e-05	85380570	85669526	11	85669526	11	85669526	*	R	0.641026	-4.38854
chr11:85671479:A:G	A	G	0.957	0.0025	0.9481	0.9675	-0.0167	0.0234	0.4749	0	6.931	11	0.8046	440683	39106	401577	chr11	85671479	11	11	85671479	85671479	1	1	0.043	37898.7	0.0194	11	85671479	*	rs116978664	R	11	85382523	chr11:85382523	rs116978664	a	g	0.9541	0.0705	0.0157	7.159e-06	85382523	85671479	11	85671479	11	85671479	*	R	-0.713675	4.49045
chr11:85672289:C:T	T	C	0.0429	0.0025	0.0325	0.052	0.0161	0.0234	0.491	0	6.545	11	0.8347	440683	39106	401577	chr11	85672289	11	11	85672289	85672289	1	1	0.0429	37810.6	0.0195	11	85672289	*	rs117647563	Y	11	85383333	chr11:85383333	rs117647563	t	c	0.0457	-0.0694	0.0157	9.922e-06	85383333	85672289	11	85672289	11	85672289	*	Y	0.688034	-4.42038
chr11:85673281:G:C	C	G	0.043	0.0025	0.0325	0.0519	0.0162	0.0234	0.4882	0	6.821	11	0.8134	440683	39106	401577	chr11	85673281	11	11	85673281	85673281	1	1	0.043	37898.7	0.0194	11	85673281	*	rs17743922	S	11	85384325	chr11:85384325	rs17743922	c	g	0.0458	-0.0699	0.0157	8.559e-06	85384325	85673281	11	85673281	11	85673281	*	S	0.692308	-4.45223
chr11:85680396:C:T	T	C	0.0428	0.0025	0.0326	0.0519	0.0155	0.0234	0.509	0	6.584	11	0.8317	440683	39106	401577	chr11	85680396	11	11	85680396	85680396	1	1	0.0428	37722.5	0.0193	11	85680396	*	rs17811130	Y	11	85391440	chr11:85391440	rs17811130	t	c	0.0457	-0.0688	0.0158	1.351e-05	85391440	85680396	11	85680396	11	85680396	*	Y	0.662393	-4.35443
chr11:85687870:C:A	A	C	0.0443	0.0027	0.0322	0.0515	0.0155	0.0231	0.503	0	7.999	11	0.7134	440683	39106	401577	chr11	85687870	11	11	85687870	85687870	1	1	0.0443	39044.5	0.0193	11	85687870	*	rs76396957	M	11	85398913	chr11:85398913	rs76396957	a	c	0.0453	-0.0714	0.0159	7.244e-06	85398913	85687870	11	85687870	11	85687870	*	M	0.670996	-4.49057
chr11:85687876:T:A	A	T	0.0428	0.0025	0.0321	0.0515	0.0182	0.0234	0.4371	0	7.243	11	0.779	440683	39106	401577	chr11	85687876	11	11	85687876	85687876	1	1	0.0428	37722.5	0.0194	11	85687876	*	rs76702070	W	11	85398919	chr11:85398919	rs76702070	a	t	0.0453	-0.0695	0.0159	1.26e-05	85398919	85687876	11	85687876	11	85687876	*	W	0.777778	-4.37107
chr11:85688026:C:T	T	C	0.0428	0.0025	0.0326	0.052	0.0179	0.0234	0.4455	0	7.366	11	0.7687	440683	39106	401577	chr11	85688026	11	11	85688026	85688026	1	1	0.0428	37722.5	0.0194	11	85688026	*	rs139361471	H	11	85399069	chr11:85399069	rs139361471	t	c	0.0442	-0.0733	0.0165	9.385e-06	85399069	85688026	11	85688026	11	85688026	*	H	0.764957	-4.44242
chr11:85688055:G:A	A	G	0.0444	0.0028	0.0327	0.052	0.0148	0.023	0.5217	0	8.273	11	0.6886	440683	39106	401577	chr11	85688055	11	11	85688055	85688055	1	1	0.0444	39132.7	0.0193	11	85688055	*	rs145403697	R	11	85399098	chr11:85399098	rs145403697	a	g	0.0461	-0.0691	0.0157	1.084e-05	85399098	85688055	11	85688055	11	85688055	*	R	0.643478	-4.40127
chr11:85689204:C:G	C	G	0.9557	0.0028	0.9489	0.9672	-0.0192	0.023	0.4042	0	8.403	11	0.6768	440683	39106	401577	chr11	85689204	11	11	85689204	85689204	1	1	0.0443	39044.5	0.0183	11	85689204	*	rs17148336	S	11	85400247	chr11:85400247	rs17148336	c	g	0.9542	0.0685	0.0157	1.291e-05	85400247	85689204	11	85689204	11	85689204	*	S	-0.834783	4.36306
chr11:85689845:T:C	T	C	0.9574	0.0025	0.9489	0.9674	-0.0217	0.0235	0.3562	0	7.39	11	0.7667	440683	39106	401577	chr11	85689845	11	11	85689845	85689845	1	1	0.0426	37546.2	0.0185	11	85689845	*	rs75916558	Y	11	85400888	chr11:85400888	rs75916558	t	c	0.9546	0.0685	0.0158	1.473e-05	85400888	85689845	11	85689845	11	85689845	*	Y	-0.923404	4.33544
chr11:85689951:G:A	A	G	0.0441	0.0026	0.0327	0.0511	0.0201	0.0231	0.3835	0	8.136	11	0.701	440683	39106	401577	chr11	85689951	11	11	85689951	85689951	1	1	0.0441	38868.2	0.0184	11	85689951	*	rs7938015	R	11	85400994	chr11:85400994	rs7938015	a	g	0.0458	-0.0684	0.0158	1.516e-05	85400994	85689951	11	85689951	11	85689951	*	R	0.87013	-4.32911
chr11:85691897:A:G	A	G	0.9558	0.0029	0.949	0.9671	-0.0205	0.0231	0.374	0	8.328	11	0.6836	440683	39106	401577	chr11	85691897	11	11	85691897	85691897	1	1	0.0442	38956.4	0.0181	11	85691897	*	rs7942847	R	11	85402940	chr11:85402940	rs7942847	a	g	0.9543	0.0681	0.0158	1.652e-05	85402940	85691897	11	85691897	11	85691897	*	R	-0.887446	4.31013
chr11:85923691:A:C	A	C	0.6293	0.0088	0.6031	0.6404	0.0581	0.0098	3.183e-09	0	9.08	11	0.6145	440683	39106	401577	chr11	85923691	11	11	85923691	85923691	1	1	0.3707	326722	0.0373	11	85923691	*	rs11825598	M	11	85634734	chr11:85634734	rs11825598	a	c	0.6185	-0.0013	0.0066	0.8438	85634734	85923691	11	85923691	11	85923691	*	M	5.92857	-0.19697
chr11:85941208:C:T	T	C	0.1453	0.0036	0.1274	0.1568	-0.0932	0.0136	6.976e-12	0	7.989	11	0.7143	440683	39106	401577	chr11	85941208	11	11	85941208	85941208	1	1	0.1453	128062	0.0294	11	85941208	*	rs4944549	Y	11	85652251	chr11:85652251	rs4944549	t	c	0.1453	-0.0145	0.0091	0.1114	85652251	85941208	11	85941208	11	85941208	*	Y	-6.85294	-1.59341
chr11:85941783:G:A	A	G	0.4982	0.0103	0.4667	0.5132	0.0637	0.0095	1.957e-11	0	9.744	11	0.5535	440683	39106	401577	chr11	85941783	11	11	85941783	85941783	1	1	0.4982	439097	0.0465	11	85941783	*	rs598561	R	11	85652826	chr11:85652826	rs598561	a	g	0.4875	-0.0036	0.0064	0.573	85652826	85941783	11	85941783	11	85941783	*	R	6.70526	-0.5625
chr11:85942213:T:C	T	C	0.1871	0.0038	0.1667	0.2046	-0.0724	0.0123	3.888e-09	0	4.504	11	0.9528	440683	39106	401577	chr11	85942213	11	11	85942213	85942213	1	1	0.1871	164904	0.0379	11	85942213	*	rs661271	Y	11	85653256	chr11:85653256	rs661271	t	c	0.1888	-0.0169	0.0082	0.03851	85653256	85942213	11	85942213	11	85942213	*	Y	-5.88618	-2.06098
chr11:85944062:A:C	A	C	0.1948	0.0045	0.1767	0.2124	-0.094	0.0121	1.023e-14	0	8.38	11	0.6789	440683	39106	401577	chr11	85944062	11	11	85944062	85944062	1	1	0.1948	171690	0.0357	11	85944062	*	rs1237230	M	11	85655105	chr11:85655105	rs1237230	a	c	0.1906	-0.0132	0.0082	0.106	85655105	85944062	11	85944062	11	85944062	*	M	-7.7686	-1.60976
chr11:85948804:C:T	T	C	0.8047	0.0047	0.7861	0.8229	0.0933	0.0121	1.462e-14	0	8.496	11	0.6683	440683	39106	401577	chr11	85948804	11	11	85948804	85948804	1	1	0.1953	172131	0.0368	11	85948804	*	rs2458499	Y	11	85659847	chr11:85659847	rs2458499	t	c	0.8093	0.0135	0.0081	0.09403	85659847	85948804	11	85948804	11	85948804	*	Y	7.71074	1.66667
chr11:85951796:T:G	T	G	0.2016	0.0049	0.1839	0.2192	-0.0893	0.012	9.331e-14	0	8.853	11	0.6354	440683	39106	401577	chr11	85951796	11	11	85951796	85951796	1	1	0.2016	177683	0.0353	11	85951796	*	rs472618	D	11	85662839	chr11:85662839	rs472618	t	g	0.1975	-0.016	0.0081	0.04719	85662839	85951796	11	85951796	11	85951796	*	D	-7.44167	-1.97531
chr11:85953861:G:C	C	G	0.802	0.0043	0.785	0.8209	0.0904	0.0121	6.794e-14	0	7.327	11	0.7721	440683	39106	401577	chr11	85953861	11	11	85953861	85953861	1	1	0.198	174510	0.0359	11	85953861	*	rs75751	B	11	85664904	chr11:85664904	rs75751	c	g	0.8068	0.0165	0.0081	0.0407	85664904	85953861	11	85953861	11	85953861	*	B	7.47107	2.03704
chr11:85955095:T:C	T	C	0.1951	0.0045	0.1775	0.2135	-0.093	0.0121	1.789e-14	0	8.549	11	0.6634	440683	39106	401577	chr11	85955095	11	11	85955095	85955095	1	1	0.1951	171955	0.036	11	85955095	*	rs11234493	Y	11	85666138	chr11:85666138	rs11234493	t	c	0.1906	-0.0135	0.0081	0.09403	85666138	85955095	11	85955095	11	85955095	*	Y	-7.68595	-1.66667
chr11:85955397:A:C	A	C	0.1949	0.0045	0.177	0.2134	-0.0935	0.0121	1.27e-14	0	8.337	11	0.6828	440683	39106	401577	chr11	85955397	11	11	85955397	85955397	1	1	0.1949	171778	0.0364	11	85955397	*	rs556562	M	11	85666440	chr11:85666440	rs556562	a	c	0.1905	-0.0135	0.0081	0.09403	85666440	85955397	11	85955397	11	85955397	*	M	-7.72727	-1.66667
chr11:85959902:A:C	A	C	0.3184	0.0113	0.297	0.3526	-0.0999	0.0103	2.094e-22	0.2	11.021	11	0.4415	440683	39106	401577	chr11	85959902	11	11	85959902	85959902	1	1	0.3184	280627	0.0556	11	85959902	*	rs673751	M	11	85670945	chr11:85670945	rs673751	a	c	0.3248	0.0009	0.0068	0.8948	85670945	85959902	11	85959902	11	85959902	*	M	-9.69903	0.132353
chr11:85960659:A:C	A	C	0.1983	0.005	0.1826	0.2182	-0.0911	0.012	3.768e-14	0	10.115	11	0.52	440683	39106	401577	chr11	85960659	11	11	85960659	85960659	1	1	0.1983	174775	0.0356	11	85960659	*	rs618679	M	11	85671702	chr11:85671702	rs618679	a	c	0.1952	-0.0135	0.0081	0.09403	85671702	85960659	11	85960659	11	85960659	*	M	-7.59167	-1.66667
chr11:85961340:G:A	A	G	0.7987	0.0049	0.7809	0.8161	0.0884	0.012	1.505e-13	0	8.949	11	0.6266	440683	39106	401577	chr11	85961340	11	11	85961340	85961340	1	1	0.2013	177419	0.0352	11	85961340	*	rs2077815	R	11	85672383	chr11:85672383	rs2077815	a	g	0.8021	0.0161	0.0081	0.04582	85672383	85961340	11	85961340	11	85961340	*	R	7.36667	1.98765
chr11:85962081:A:G	A	G	0.1987	0.0051	0.1826	0.2182	-0.0915	0.012	2.953e-14	0	10.165	11	0.5156	440683	39106	401577	chr11	85962081	11	11	85962081	85962081	1	1	0.1987	175127	0.0356	11	85962081	*	rs592314	R	11	85673124	chr11:85673124	rs592314	a	g	0.1952	-0.0138	0.0081	0.08695	85673124	85962081	11	85962081	11	85962081	*	R	-7.625	-1.7037
chr11:85964490:C:T	T	C	0.8043	0.0046	0.7864	0.8228	0.0926	0.0121	2.025e-14	0	8.897	11	0.6314	440683	39106	401577	chr11	85964490	11	11	85964490	85964490	1	1	0.1957	172483	0.0364	11	85964490	*	rs548121	Y	11	85675533	chr11:85675533	rs548121	t	c	0.809	0.0132	0.0081	0.1016	85675533	85964490	11	85964490	11	85964490	*	Y	7.65289	1.62963
chr11:85970540:A:G	A	G	0.3158	0.0118	0.2935	0.3515	-0.1016	0.0103	4.166e-23	5	11.584	11	0.3957	440683	39106	401577	chr11	85970540	11	11	85970540	85970540	1	1	0.3158	278335	0.058	11	85970540	*	rs639012	R	11	85681583	chr11:85681583	rs639012	a	g	0.3224	0.0029	0.0068	0.67	85681583	85970540	11	85970540	11	85970540	*	R	-9.86408	0.426471
chr11:85971077:T:G	T	G	0.2018	0.0048	0.1836	0.22	-0.0888	0.012	1.219e-13	0	8.773	11	0.6428	440683	39106	401577	chr11	85971077	11	11	85971077	85971077	1	1	0.2018	177860	0.0364	11	85971077	*	rs626542	K	11	85682120	chr11:85682120	rs626542	t	g	0.1979	-0.016	0.0081	0.04719	85682120	85971077	11	85971077	11	85971077	*	K	-7.4	-1.97531
chr11:85971774:A:G	A	G	0.3187	0.0113	0.2971	0.3526	-0.1002	0.0102	1.381e-22	0	10.921	11	0.4499	440683	39106	401577	chr11	85971774	11	11	85971774	85971774	1	1	0.3187	280891	0.0555	11	85971774	*	rs606505	V	11	85682817	chr11:85682817	rs606505	a	g	0.3248	-0.0012	0.0072	0.8681	85682817	85971774	11	85971774	11	85971774	*	V	-9.82353	-0.166667
chr11:85974123:A:G	A	G	0.1952	0.0047	0.177	0.2135	-0.0928	0.0121	1.852e-14	0	8.37	11	0.6799	440683	39106	401577	chr11	85974123	11	11	85974123	85974123	1	1	0.1952	172043	0.0365	11	85974123	*	rs637304	R	11	85685166	chr11:85685166	rs637304	a	g	0.1907	-0.0143	0.0082	0.07995	85685166	85974123	11	85974123	11	85974123	*	R	-7.66942	-1.7439
chr11:85975108:A:T	A	T	0.1982	0.0044	0.1787	0.2147	-0.0907	0.012	4.986e-14	0	7.218	11	0.7811	440683	39106	401577	chr11	85975108	11	11	85975108	85975108	1	1	0.1982	174687	0.036	11	85975108	*	rs601185	W	11	85686151	chr11:85686151	rs601185	a	t	0.1935	-0.0163	0.0081	0.0432	85686151	85975108	11	85975108	11	85975108	*	W	-7.55833	-2.01235
chr11:85975180:A:T	A	T	0.1953	0.0047	0.177	0.2135	-0.0926	0.0121	2.062e-14	0	8.437	11	0.6737	440683	39106	401577	chr11	85975180	11	11	85975180	85975180	1	1	0.1953	172131	0.0365	11	85975180	*	rs600743	H	11	85686223	chr11:85686223	rs600743	a	t	0.1908	-0.0133	0.0082	0.1034	85686223	85975180	11	85975180	11	85975180	*	H	-7.65289	-1.62195
chr11:85978392:T:C	T	C	0.198	0.0043	0.1784	0.2147	-0.0906	0.0121	5.603e-14	0	7.212	11	0.7817	440683	39106	401577	chr11	85978392	11	11	85978392	85978392	1	1	0.198	174510	0.0363	11	85978392	*	rs618629	Y	11	85689435	chr11:85689435	rs618629	t	c	0.1929	-0.016	0.0081	0.04719	85689435	85978392	11	85978392	11	85978392	*	Y	-7.4876	-1.97531
chr11:85978669:A:T	A	T	0.3181	0.0113	0.2963	0.3525	-0.1014	0.0103	4.596e-23	2.9	11.331	11	0.4159	440683	39106	401577	chr11	85978669	11	11	85978669	85978669	1	1	0.3181	280363	0.0562	11	85978669	*	rs587038	W	11	85689712	chr11:85689712	rs587038	a	t	0.3243	0.001	0.0068	0.8832	85689712	85978669	11	85978669	11	85978669	*	W	-9.84466	0.147059
chr11:85980767:C:A	A	C	0.6814	0.0117	0.647	0.7047	0.1002	0.0102	1.418e-22	0	10.735	11	0.4657	440683	39106	401577	chr11	85980767	11	11	85980767	85980767	1	1	0.3186	280803	0.0577	11	85980767	*	rs645299	M	11	85691810	chr11:85691810	rs645299	a	c	0.6749	-0.0007	0.0068	0.9181	85691810	85980767	11	85980767	11	85980767	*	M	9.82353	-0.102941
chr11:85981299:A:C	A	C	0.198	0.0043	0.1788	0.2147	-0.0903	0.0121	7.019e-14	0	7.197	11	0.7829	440683	39106	401577	chr11	85981299	11	11	85981299	85981299	1	1	0.198	174510	0.0359	11	85981299	*	rs2508688	M	11	85692342	chr11:85692342	rs2508688	a	c	0.193	-0.016	0.0081	0.04719	85692342	85981299	11	85981299	11	85981299	*	M	-7.46281	-1.97531
chr11:85985627:G:A	A	G	0.8012	0.0051	0.7818	0.8178	0.0917	0.012	2.584e-14	0	9.829	11	0.5459	440683	39106	401577	chr11	85985627	11	11	85985627	85985627	1	1	0.1988	175216	0.036	11	85985627	*	rs585820	R	11	85696670	chr11:85696670	rs585820	a	g	0.8051	0.0132	0.0081	0.1016	85696670	85985627	11	85985627	11	85985627	*	R	7.64167	1.62963
chr11:85987164:A:T	A	T	0.2021	0.0048	0.185	0.2191	-0.0902	0.012	4.644e-14	0	8.397	11	0.6773	440683	39106	401577	chr11	85987164	11	11	85987164	85987164	1	1	0.2021	178124	0.0341	11	85987164	*	rs627818	W	11	85698207	chr11:85698207	rs627818	a	t	0.1977	-0.0157	0.0081	0.05149	85698207	85987164	11	85987164	11	85987164	*	W	-7.51667	-1.93827
chr11:85987555:G:A	A	G	0.8012	0.0051	0.7818	0.8173	0.0916	0.012	2.786e-14	0	9.8	11	0.5485	440683	39106	401577	chr11	85987555	11	11	85987555	85987555	1	1	0.1988	175216	0.0355	11	85987555	*	rs670606	R	11	85698598	chr11:85698598	rs670606	a	g	0.8051	0.0131	0.0081	0.1042	85698598	85987555	11	85987555	11	85987555	*	R	7.63333	1.61728
chr11:85988957:C:A	A	C	0.8045	0.0045	0.7868	0.8226	0.0934	0.0121	1.31e-14	0	8.401	11	0.677	440683	39106	401577	chr11	85988957	11	11	85988957	85988957	1	1	0.1955	172307	0.0358	11	85988957	*	rs654194	M	11	85700000	chr11:85700000	rs654194	a	c	0.8093	0.013	0.0082	0.1114	85700000	85988957	11	85988957	11	85988957	*	M	7.71901	1.58537
chr11:85990579:T:C	T	C	0.1943	0.005	0.1772	0.2118	-0.0937	0.0121	1.195e-14	0	8.529	11	0.6652	440683	39106	401577	chr11	85990579	11	11	85990579	85990579	1	1	0.1943	171249	0.0346	11	85990579	*	rs488134	Y	11	85701622	chr11:85701622	rs488134	t	c	0.1899	-0.0122	0.0082	0.1352	85701622	85990579	11	85990579	11	85990579	*	Y	-7.7438	-1.4878
chr11:85990698:T:C	T	C	0.1933	0.0055	0.1771	0.2118	-0.0922	0.0122	3.549e-14	0	8.707	11	0.649	440683	39106	401577	chr11	85990698	11	11	85990698	85990698	1	1	0.1933	170368	0.0347	11	85990698	*	rs682366	Y	11	85701741	chr11:85701741	rs682366	t	c	0.1898	-0.012	0.0082	0.1417	85701741	85990698	11	85990698	11	85990698	*	Y	-7.55738	-1.46341
chr11:85991924:G:T	T	G	0.8021	0.0055	0.7832	0.8183	0.0929	0.0121	1.4e-14	0	10.278	11	0.5056	440683	39106	401577	chr11	85991924	11	11	85991924	85991924	1	1	0.1979	174422	0.0351	11	85991924	*	rs659801	K	11	85702967	chr11:85702967	rs659801	t	g	0.8059	0.0127	0.0081	0.1152	85702967	85991924	11	85991924	11	85991924	*	K	7.67769	1.5679
chr11:85994433:T:A	A	T	0.4284	0.0083	0.4021	0.4422	0.0529	0.0096	3.671e-08	0	5.189	11	0.9217	440683	39106	401577	chr11	85994433	11	11	85994433	85994433	1	1	0.4284	377577	0.0401	11	85994433	*	rs484154	W	11	85705476	chr11:85705476	rs484154	a	t	0.4273	0.0002	0.0064	0.975	85705476	85994433	11	85994433	11	85994433	*	W	5.51042	0.03125
chr11:85994842:G:T	T	G	0.8011	0.0055	0.7817	0.8176	0.0927	0.012	1.397e-14	0	10.116	11	0.52	440683	39106	401577	chr11	85994842	11	11	85994842	85994842	1	1	0.1989	175304	0.0359	11	85994842	*	rs595972	K	11	85705885	chr11:85705885	rs595972	t	g	0.8046	0.0116	0.0081	0.1502	85705885	85994842	11	85994842	11	85994842	*	K	7.725	1.4321
chr11:85996185:A:G	A	G	0.1974	0.0048	0.1787	0.2126	-0.0909	0.0121	4.989e-14	0	7.726	11	0.7376	440683	39106	401577	chr11	85996185	11	11	85996185	85996185	1	1	0.1974	173982	0.0339	11	85996185	*	rs542167	R	11	85707228	chr11:85707228	rs542167	a	g	0.1928	-0.0149	0.0081	0.06458	85707228	85996185	11	85996185	11	85996185	*	R	-7.5124	-1.83951
chr11:85998305:C:G	C	G	0.1954	0.0049	0.177	0.2127	-0.0941	0.0121	8.359e-15	0	8.428	11	0.6745	440683	39106	401577	chr11	85998305	11	11	85998305	85998305	1	1	0.1954	172219	0.0357	11	85998305	*	rs602391	S	11	85709348	chr11:85709348	rs602391	c	g	0.1911	-0.0115	0.0081	0.1537	85709348	85998305	11	85998305	11	85998305	*	S	-7.77686	-1.41975
chr11:85998516:G:A	A	G	0.8016	0.0046	0.7864	0.8213	0.0918	0.0121	2.686e-14	0	7.356	11	0.7695	440683	39106	401577	chr11	85998516	11	11	85998516	85998516	1	1	0.1984	174863	0.0349	11	85998516	*	rs603615	R	11	85709559	chr11:85709559	rs603615	a	g	0.8062	0.0141	0.0081	0.0803	85709559	85998516	11	85998516	11	85998516	*	R	7.58678	1.74074
chr11:85999126:G:A	A	G	0.8012	0.0046	0.7863	0.8205	0.093	0.012	1.176e-14	0	7.159	11	0.7861	440683	39106	401577	chr11	85999126	11	11	85999126	85999126	1	1	0.1988	175216	0.0342	11	85999126	*	rs600258	R	11	85710169	chr11:85710169	rs600258	a	g	0.8063	0.0137	0.0081	0.08926	85710169	85999126	11	85999126	11	85999126	*	R	7.75	1.69136
chr11:85999137:G:A	A	G	0.8046	0.0049	0.7873	0.823	0.0943	0.0121	7.386e-15	0	8.433	11	0.674	440683	39106	401577	chr11	85999137	11	11	85999137	85999137	1	1	0.1954	172219	0.0357	11	85999137	*	rs616555	R	11	85710180	chr11:85710180	rs616555	a	g	0.8091	0.0112	0.0082	0.1702	85710180	85999137	11	85999137	11	85999137	*	R	7.79339	1.36585
chr11:86002522:A:C	A	C	0.1978	0.0047	0.1799	0.2128	-0.0922	0.0121	2.034e-14	0	7.368	11	0.7685	440683	39106	401577	chr11	86002522	11	11	86002522	86002522	1	1	0.1978	174334	0.0329	11	86002522	*	rs2155051	M	11	85713565	chr11:85713565	rs2155051	a	c	0.1929	-0.0149	0.0081	0.06458	85713565	86002522	11	86002522	11	86002522	*	M	-7.61983	-1.83951
chr11:86003245:T:C	T	C	0.1979	0.0056	0.1819	0.2173	-0.0923	0.0121	1.896e-14	0	10.164	11	0.5157	440683	39106	401577	chr11	86003245	11	11	86003245	86003245	1	1	0.1979	174422	0.0354	11	86003245	*	rs471204	B	11	85714288	chr11:85714288	rs7951988	t	c	0.1946	-0.0122	0.0081	0.1302	85714288	86003245	11	86003245	11	86003245	*	B	-7.6281	-1.50617
chr11:86004693:C:T	T	C	0.8023	0.0055	0.7826	0.8178	0.093	0.0121	1.217e-14	0	9.732	11	0.5546	440683	39106	401577	chr11	86004693	11	11	86004693	86004693	1	1	0.1977	174246	0.0352	11	86004693	*	rs527162	Y	11	85715736	chr11:85715736	rs527162	t	c	0.8052	0.0123	0.0081	0.1271	85715736	86004693	11	86004693	11	86004693	*	Y	7.68595	1.51852
chr11:86004810:C:T	T	C	0.7987	0.0053	0.7816	0.8153	0.0913	0.012	2.602e-14	0	8.898	11	0.6313	440683	39106	401577	chr11	86004810	11	11	86004810	86004810	1	1	0.2013	177419	0.0337	11	86004810	*	rs528109	Y	11	85715853	chr11:85715853	rs528109	t	c	0.8024	0.0148	0.0081	0.06639	85715853	86004810	11	86004810	11	86004810	*	Y	7.60833	1.82716
chr11:86006880:A:C	A	C	0.3156	0.0123	0.2905	0.3482	-0.1032	0.0103	9.515e-24	0.7	11.078	11	0.4368	440683	39106	401577	chr11	86006880	11	11	86006880	86006880	1	1	0.3156	278159	0.0577	11	86006880	*	rs2508696	M	11	85717923	chr11:85717923	rs2508696	a	c	0.3227	0.0015	0.0068	0.8256	85717923	86006880	11	86006880	11	86006880	*	M	-10.0194	0.220588
chr11:86007188:G:T	T	G	0.6792	0.0109	0.6484	0.7008	0.1019	0.0102	2.18e-23	0	10.563	11	0.4805	440683	39106	401577	chr11	86007188	11	11	86007188	86007188	1	1	0.3208	282742	0.0524	11	86007188	*	rs602222	K	11	85718231	chr11:85718231	rs602222	t	g	0.6732	-0.0012	0.0068	0.86	85718231	86007188	11	86007188	11	86007188	*	K	9.9902	-0.176471
chr11:86007773:C:G	C	G	0.1948	0.0049	0.1772	0.212	-0.0941	0.0121	9.1e-15	0	8.364	11	0.6804	440683	39106	401577	chr11	86007773	11	11	86007773	86007773	1	1	0.1948	171690	0.0348	11	86007773	*	rs2458496	S	11	85718816	chr11:85718816	rs2458496	c	g	0.1906	-0.0124	0.0082	0.1289	85718816	86007773	11	86007773	11	86007773	*	S	-7.77686	-1.5122
chr11:86013529:G:A	A	G	0.4584	0.0123	0.4298	0.4845	0.0527	0.0095	3.239e-08	0	8.409	11	0.6762	440683	39106	401577	chr11	86013529	11	11	86013529	86013529	1	1	0.4584	404018	0.0547	11	86013529	*	rs636772	R	11	85724572	chr11:85724572	rs636772	a	g	0.457	-0.0002	0.0064	0.975	85724572	86013529	11	86013529	11	86013529	*	R	5.54737	-0.03125
chr11:86013618:T:C	T	C	0.3163	0.0121	0.2915	0.3485	-0.1026	0.0103	1.567e-23	0	10.849	11	0.456	440683	39106	401577	chr11	86013618	11	11	86013618	86013618	1	1	0.3163	278776	0.057	11	86013618	*	rs636355	Y	11	85724661	chr11:85724661	rs636355	t	c	0.3232	0.0012	0.0068	0.86	85724661	86013618	11	86013618	11	86013618	*	Y	-9.96117	0.176471
chr11:86014578:C:T	T	C	0.7985	0.0054	0.7816	0.8153	0.0917	0.012	1.829e-14	0	8.764	11	0.6437	440683	39106	401577	chr11	86014578	11	11	86014578	86014578	1	1	0.2015	177595	0.0337	11	86014578	*	rs622220	Y	11	85725621	chr11:85725621	rs622220	t	c	0.8022	0.0152	0.0081	0.05938	85725621	86014578	11	86014578	11	86014578	*	Y	7.64167	1.87654
chr11:86015321:A:T	A	T	0.1979	0.0047	0.1796	0.2138	-0.0925	0.0121	1.664e-14	0	7.522	11	0.7554	440683	39106	401577	chr11	86015321	11	11	86015321	86015321	1	1	0.1979	174422	0.0342	11	86015321	*	rs494369	W	11	85726364	chr11:85726364	rs494369	a	t	0.1928	-0.0151	0.0081	0.06107	85726364	86015321	11	86015321	11	86015321	*	W	-7.64463	-1.8642
chr11:86015775:T:C	T	C	0.1942	0.0054	0.1771	0.212	-0.0944	0.0121	7.266e-15	0	8.469	11	0.6708	440683	39106	401577	chr11	86015775	11	11	86015775	86015775	1	1	0.1942	171161	0.0349	11	86015775	*	rs648270	Y	11	85726818	chr11:85726818	rs648270	t	c	0.1902	-0.0125	0.0082	0.1259	85726818	86015775	11	86015775	11	86015775	*	Y	-7.80165	-1.52439
chr11:86017433:A:G	A	G	0.571	0.0087	0.5558	0.5965	-0.0543	0.0096	1.476e-08	0	5.365	11	0.9122	440683	39106	401577	chr11	86017433	11	11	86017433	86017433	1	1	0.429	378106	0.0407	11	86017433	*	rs553141	R	11	85728476	chr11:85728476	rs553141	a	g	0.5728	-0.0008	0.0064	0.9003	85728476	86017433	11	86017433	11	86017433	*	R	-5.65625	-0.125
chr11:86020243:C:G	C	G	0.1974	0.0049	0.1788	0.2129	-0.0919	0.0121	2.671e-14	0	7.538	11	0.754	440683	39106	401577	chr11	86020243	11	11	86020243	86020243	1	1	0.1974	173982	0.0341	11	86020243	*	rs655641	S	11	85731286	chr11:85731286	rs655641	c	g	0.1926	-0.0156	0.0081	0.05299	85731286	86020243	11	86020243	11	86020243	*	S	-7.59504	-1.92593
chr11:86020939:A:C	A	C	0.571	0.0088	0.5559	0.5967	-0.0538	0.0096	2.09e-08	0	5.46	11	0.9069	440683	39106	401577	chr11	86020939	11	11	86020939	86020939	1	1	0.429	378106	0.0408	11	86020939	*	rs2508381	M	11	85731982	chr11:85731982	rs2508381	a	c	0.5722	-0.001	0.0065	0.8776	85731982	86020939	11	86020939	11	86020939	*	M	-5.60417	-0.153846
chr11:86021647:A:G	A	G	0.5407	0.0122	0.5146	0.5699	-0.0533	0.0095	2.242e-08	0	7.914	11	0.721	440683	39106	401577	chr11	86021647	11	11	86021647	86021647	1	1	0.4593	404811	0.0553	11	86021647	*	rs1949221	V	11	85732690	chr11:85732690	rs1949221	a	g	0.5421	0.0004	0.0064	0.9501	85732690	86021647	11	86021647	11	86021647	*	V	-5.61053	0.0625
chr11:86022967:C:T	T	C	0.6834	0.012	0.651	0.7082	0.1027	0.0103	1.405e-23	0	10.833	11	0.4574	440683	39106	401577	chr11	86022967	11	11	86022967	86022967	1	1	0.3166	279040	0.0572	11	86022967	*	rs676733	Y	11	85734010	chr11:85734010	rs676733	t	c	0.6765	-0.0013	0.0068	0.8485	85734010	86022967	11	86022967	11	86022967	*	Y	9.97087	-0.191176
chr11:86025332:G:A	A	G	0.4588	0.0122	0.4298	0.4848	0.0531	0.0095	2.529e-08	0	8.304	11	0.6858	440683	39106	401577	chr11	86025332	11	11	86025332	86025332	1	1	0.4588	404371	0.055	11	86025332	*	rs12808312	R	11	85736374	chr11:85736374	rs12808312	a	g	0.4577	-0.0005	0.0064	0.9376	85736374	86025332	11	86025332	11	86025332	*	R	5.58947	-0.078125
chr11:86026460:A:G	A	G	0.5409	0.0122	0.5146	0.5698	-0.0533	0.0095	2.232e-08	0	8.657	11	0.6535	440683	39106	401577	chr11	86026460	11	11	86026460	86026460	1	1	0.4591	404635	0.0552	11	86026460	*	rs541674	R	11	85737502	chr11:85737502	rs541674	a	g	0.5422	0.0003	0.0064	0.9625	85737502	86026460	11	86026460	11	86026460	*	R	-5.61053	0.046875
chr11:86028796:T:C	T	C	0.5362	0.0123	0.5097	0.5589	-0.0531	0.0095	2.242e-08	0	9.724	11	0.5553	440683	39106	401577	chr11	86028796	11	11	86028796	86028796	1	1	0.4638	408778	0.0492	11	86028796	*	rs666682	Y	11	85739838	chr11:85739838	rs666682	t	c	0.5373	-0.0003	0.0064	0.9625	85739838	86028796	11	86028796	11	86028796	*	Y	-5.58947	-0.046875
chr11:86029367:A:G	A	G	0.315	0.0124	0.2903	0.3486	-0.1046	0.0102	1.757e-24	0.3	11.032	11	0.4406	440683	39106	401577	chr11	86029367	11	11	86029367	86029367	1	1	0.315	277630	0.0583	11	86029367	*	rs609903	R	11	85740409	chr11:85740409	rs609903	a	g	0.323	0.0007	0.0068	0.9181	85740409	86029367	11	86029367	11	86029367	*	R	-10.2549	0.102941
chr11:86030088:C:T	T	C	0.6864	0.0121	0.6526	0.7108	0.1043	0.0103	3.473e-24	4.3	11.493	11	0.403	440683	39106	401577	chr11	86030088	11	11	86030088	86030088	1	1	0.3136	276396	0.0582	11	86030088	*	rs682928	Y	11	85741130	chr11:85741130	rs682928	t	c	0.6791	-0.0033	0.0068	0.6278	85741130	86030088	11	86030088	11	86030088	*	Y	10.1262	-0.485294
chr11:86032407:A:G	A	G	0.1944	0.0051	0.1775	0.212	-0.0946	0.0121	6.417e-15	0	8.887	11	0.6324	440683	39106	401577	chr11	86032407	11	11	86032407	86032407	1	1	0.1944	171338	0.0345	11	86032407	*	rs547767	R	11	85743449	chr11:85743449	rs547767	a	g	0.1901	-0.0126	0.0081	0.1181	85743449	86032407	11	86032407	11	86032407	*	R	-7.81818	-1.55556
chr11:86034995:C:T	T	C	0.6835	0.012	0.6513	0.7081	0.1044	0.0103	2.385e-24	0	10.984	11	0.4446	440683	39106	401577	chr11	86034995	11	11	86034995	86034995	1	1	0.3165	278952	0.0568	11	86034995	*	rs561646	Y	11	85746037	chr11:85746037	rs561646	t	c	0.6771	-0.0016	0.0068	0.8141	85746037	86034995	11	86034995	11	86034995	*	Y	10.1359	-0.235294
chr11:86035702:G:A	A	G	0.4616	0.0123	0.4317	0.4877	0.0523	0.0095	3.815e-08	0	8.912	11	0.63	440683	39106	401577	chr11	86035702	11	11	86035702	86035702	1	1	0.4616	406839	0.056	11	86035702	*	rs478711	R	11	85746744	chr11:85746744	rs478711	a	g	0.4595	-0.0014	0.0064	0.8265	85746744	86035702	11	86035702	11	86035702	*	R	5.50526	-0.21875
chr11:86037344:T:C	T	C	0.3123	0.0127	0.2867	0.347	-0.1054	0.0103	1.399e-24	8.4	12.011	11	0.3628	440683	39106	401577	chr11	86037344	11	11	86037344	86037344	1	1	0.3123	275251	0.0603	11	86037344	*	rs1973630	Y	11	85748386	chr11:85748386	rs1973630	t	c	0.3201	0.0035	0.0068	0.6071	85748386	86037344	11	86037344	11	86037344	*	Y	-10.233	0.514706
chr11:86039629:A:T	A	T	0.3131	0.012	0.289	0.3473	-0.1053	0.0103	1.388e-24	7.9	11.946	11	0.3678	440683	39106	401577	chr11	86039629	11	11	86039629	86039629	1	1	0.3131	275956	0.0583	11	86039629	*	rs2508691	W	11	85750671	chr11:85750671	rs2508691	a	t	0.3202	0.0034	0.0068	0.6174	85750671	86039629	11	86039629	11	86039629	*	W	-10.2233	0.5
chr11:86039770:G:A	A	G	0.4275	0.0086	0.4022	0.4423	0.0537	0.0096	2.22e-08	0	5.272	11	0.9173	440683	39106	401577	chr11	86039770	11	11	86039770	86039770	1	1	0.4275	376784	0.0401	11	86039770	*	rs3016240	R	11	85750812	chr11:85750812	rs3016240	a	g	0.4268	0.001	0.0064	0.8756	85750812	86039770	11	86039770	11	86039770	*	R	5.59375	0.15625
chr11:86045842:T:A	A	T	0.4284	0.0087	0.4034	0.4439	0.0532	0.0096	2.903e-08	0	5.302	11	0.9157	440683	39106	401577	chr11	86045842	11	11	86045842	86045842	1	1	0.4284	377577	0.0405	11	86045842	*	rs2508692	W	11	85756884	chr11:85756884	rs2508692	a	t	0.4265	0.0011	0.0065	0.8654	85756884	86045842	11	86045842	11	86045842	*	W	5.54167	0.169231
chr11:86046547:C:T	T	C	0.6839	0.0121	0.6519	0.7085	0.1035	0.0103	6.242e-24	0	10.811	11	0.4593	440683	39106	401577	chr11	86046547	11	11	86046547	86046547	1	1	0.3161	278600	0.0566	11	86046547	*	rs677909	Y	11	85757589	chr11:85757589	rs677909	t	c	0.6766	-0.0015	0.0068	0.8256	85757589	86046547	11	86046547	11	86046547	*	Y	10.0485	-0.220588
chr11:86046571:C:G	C	G	0.3133	0.0117	0.29	0.3444	-0.1033	0.0103	1.22e-23	0	9.783	11	0.55	440683	39106	401577	chr11	86046571	11	11	86046571	86046571	1	1	0.3133	276132	0.0544	11	86046571	*	rs659863	V	11	85757613	chr11:85757613	rs659863	c	g	0.32	-0.0015	0.0075	0.8423	85757613	86046571	11	86046571	11	86046571	*	V	-10.0291	-0.2
chr11:86046575:C:T	T	C	0.6868	0.0117	0.6556	0.71	0.103	0.0103	1.524e-23	0	10.024	11	0.5282	440683	39106	401577	chr11	86046575	11	11	86046575	86046575	1	1	0.3132	276044	0.0544	11	86046575	*	rs677869	Y	11	85757617	chr11:85757617	rs677869	t	c	0.6811	-0.0021	0.0069	0.7612	85757617	86046575	11	86046575	11	86046575	*	Y	10	-0.304348
chr11:86048704:T:C	T	C	0.5708	0.0089	0.5552	0.5965	-0.0542	0.0096	1.612e-08	0	5.495	11	0.9048	440683	39106	401577	chr11	86048704	11	11	86048704	86048704	1	1	0.4292	378282	0.0413	11	86048704	*	rs647422	Y	11	85759746	chr11:85759746	rs647422	t	c	0.5726	-0.0007	0.0064	0.9127	85759746	86048704	11	86048704	11	86048704	*	Y	-5.64583	-0.109375
chr11:86048986:T:C	T	C	0.3155	0.0123	0.2902	0.3475	-0.1049	0.0103	1.694e-24	0	10.759	11	0.4636	440683	39106	401577	chr11	86048986	11	11	86048986	86048986	1	1	0.3155	278071	0.0573	11	86048986	*	rs694011	Y	11	85760028	chr11:85760028	rs694011	t	c	0.3223	0.0008	0.0068	0.9064	85760028	86048986	11	86048986	11	86048986	*	Y	-10.1845	0.117647
chr11:86050432:A:T	A	T	0.5357	0.0121	0.5102	0.5653	-0.0533	0.0095	2.184e-08	0	9.492	11	0.5765	440683	39106	401577	chr11	86050432	11	11	86050432	86050432	1	1	0.4643	409218	0.0551	11	86050432	*	rs683494	W	11	85761474	chr11:85761474	rs683494	a	t	0.5366	-0.0003	0.0064	0.9625	85761474	86050432	11	86050432	11	86050432	*	W	-5.61053	-0.046875
chr11:86051076:T:C	T	C	0.5711	0.0087	0.556	0.5964	-0.0542	0.0096	1.629e-08	0	5.254	11	0.9182	440683	39106	401577	chr11	86051076	11	11	86051076	86051076	1	1	0.4289	378018	0.0404	11	86051076	*	rs545592	Y	11	85762118	chr11:85762118	rs545592	t	c	0.5729	-0.0009	0.0064	0.8879	85762118	86051076	11	86051076	11	86051076	*	Y	-5.64583	-0.140625
chr11:86051202:C:T	T	C	0.6869	0.0121	0.6535	0.711	0.1059	0.0103	7.72e-25	4.5	11.512	11	0.4014	440683	39106	401577	chr11	86051202	11	11	86051202	86051202	1	1	0.3131	275956	0.0575	11	86051202	*	rs669813	Y	11	85762244	chr11:85762244	rs669813	t	c	0.6795	-0.0036	0.0068	0.5968	85762244	86051202	11	86051202	11	86051202	*	Y	10.2816	-0.529412
chr11:86053651:T:C	T	C	0.5714	0.0088	0.5557	0.5964	-0.0535	0.0096	2.455e-08	0	5.388	11	0.9109	440683	39106	401577	chr11	86053651	11	11	86053651	86053651	1	1	0.4286	377753	0.0407	11	86053651	*	rs519778	Y	11	85764693	chr11:85764693	rs519778	t	c	0.5731	-0.0011	0.0065	0.8654	85764693	86053651	11	86053651	11	86053651	*	Y	-5.57292	-0.169231
chr11:86053833:T:G	T	G	0.1982	0.0044	0.1791	0.2152	-0.0931	0.0121	1.159e-14	0	7.133	11	0.7882	440683	39106	401577	chr11	86053833	11	11	86053833	86053833	1	1	0.1982	174687	0.0361	11	86053833	*	rs497711	K	11	85764875	chr11:85764875	rs497711	t	g	0.1932	-0.0164	0.0081	0.04193	85764875	86053833	11	86053833	11	86053833	*	K	-7.69421	-2.02469
chr11:86054256:G:A	A	G	0.6864	0.0121	0.6534	0.7108	0.1052	0.0103	1.475e-24	2	11.221	11	0.4249	440683	39106	401577	chr11	86054256	11	11	86054256	86054256	1	1	0.3136	276396	0.0574	11	86054256	*	rs493254	R	11	85765298	chr11:85765298	rs493254	a	g	0.679	-0.0035	0.0068	0.6071	85765298	86054256	11	86054256	11	86054256	*	R	10.2136	-0.514706
chr11:86054695:T:C	T	C	0.1953	0.0046	0.1775	0.2141	-0.0952	0.0121	4.001e-15	0	8.361	11	0.6806	440683	39106	401577	chr11	86054695	11	11	86054695	86054695	1	1	0.1953	172131	0.0366	11	86054695	*	rs489486	Y	11	85765737	chr11:85765737	rs489486	t	c	0.1906	-0.0135	0.0082	0.09832	85765737	86054695	11	86054695	11	86054695	*	Y	-7.86777	-1.64634
chr11:86055540:A:G	A	G	0.1982	0.0044	0.1791	0.2152	-0.0929	0.0121	1.319e-14	0	7.131	11	0.7884	440683	39106	401577	chr11	86055540	11	11	86055540	86055540	1	1	0.1982	174687	0.0361	11	86055540	*	rs9804630	R	11	85766582	chr11:85766582	rs9804630	a	g	0.1932	-0.0163	0.0081	0.0432	85766582	86055540	11	86055540	11	86055540	*	R	-7.67769	-2.01235
chr11:86058063:T:G	T	G	0.5413	0.0123	0.5149	0.5697	-0.0529	0.0095	2.834e-08	0	7.945	11	0.7182	440683	39106	401577	chr11	86058063	11	11	86058063	86058063	1	1	0.4587	404283	0.0548	11	86058063	*	rs613222	K	11	85769105	chr11:85769105	rs613222	t	g	0.5427	0.0001	0.0064	0.9875	85769105	86058063	11	86058063	11	86058063	*	K	-5.56842	0.015625
chr11:86060023:T:C	T	C	0.1986	0.0043	0.1804	0.2155	-0.0939	0.012	6.243e-15	0	6.89	11	0.8079	440683	39106	401577	chr11	86060023	11	11	86060023	86060023	1	1	0.1986	175039	0.0351	11	86060023	*	rs634719	Y	11	85771065	chr11:85771065	rs634719	t	c	0.1932	-0.0159	0.0081	0.04859	85771065	86060023	11	86060023	11	86060023	*	Y	-7.825	-1.96296
chr11:86060128:T:C	T	C	0.1951	0.0048	0.1776	0.2139	-0.0953	0.0121	3.658e-15	0	8.347	11	0.6819	440683	39106	401577	chr11	86060128	11	11	86060128	86060128	1	1	0.1951	171955	0.0363	11	86060128	*	rs635168	Y	11	85771170	chr11:85771170	rs635168	t	c	0.1904	-0.0135	0.0081	0.09403	85771170	86060128	11	86060128	11	86060128	*	Y	-7.87603	-1.66667
chr11:86063520:T:G	T	G	0.5713	0.0087	0.5562	0.5964	-0.0537	0.0096	2.152e-08	0	5.184	11	0.9219	440683	39106	401577	chr11	86063520	11	11	86063520	86063520	1	1	0.4287	377842	0.0402	11	86063520	*	rs3016786	K	11	85774562	chr11:85774562	rs3016786	t	g	0.5728	-0.0011	0.0064	0.8633	85774562	86063520	11	86063520	11	86063520	*	K	-5.59375	-0.171875
chr11:86065502:G:A	A	G	0.6867	0.012	0.6538	0.7108	0.1057	0.0103	1.005e-24	1	11.112	11	0.4339	440683	39106	401577	chr11	86065502	11	11	86065502	86065502	1	1	0.3133	276132	0.057	11	86065502	*	rs867611	R	11	85776544	chr11:85776544	rs867611	a	g	0.6794	-0.0036	0.0068	0.5968	85776544	86065502	11	86065502	11	86065502	*	R	10.2621	-0.529412
chr11:86067882:C:T	T	C	0.8007	0.0043	0.7845	0.8196	0.0946	0.0121	4.378e-15	0	6.689	11	0.8237	440683	39106	401577	chr11	86067882	11	11	86067882	86067882	1	1	0.1993	175656	0.0351	11	86067882	*	rs544458	Y	11	85778924	chr11:85778924	rs544458	t	c	0.8067	0.0164	0.0081	0.04193	85778924	86067882	11	86067882	11	86067882	*	Y	7.81818	2.02469
chr11:86068120:C:G	C	G	0.1962	0.0045	0.1779	0.2144	-0.0952	0.0121	4.368e-15	0	8.559	11	0.6626	440683	39106	401577	chr11	86068120	11	11	86068120	86068120	1	1	0.1962	172924	0.0365	11	86068120	*	rs2509609	S	11	85779162	chr11:85779162	rs2509609	c	g	0.1904	-0.0138	0.0081	0.08695	85779162	86068120	11	86068120	11	86068120	*	S	-7.86777	-1.7037
chr11:86068255:T:G	T	G	0.1956	0.0048	0.1779	0.2138	-0.0959	0.0121	2.954e-15	0	8.129	11	0.7017	440683	39106	401577	chr11	86068255	11	11	86068255	86068255	1	1	0.1956	172395	0.0359	11	86068255	*	rs2509608	K	11	85779297	chr11:85779297	rs2509608	t	g	0.1905	-0.0138	0.0082	0.09107	85779297	86068255	11	86068255	11	86068255	*	K	-7.92562	-1.68293
chr11:86068268:A:G	A	G	0.1959	0.0045	0.1779	0.2139	-0.0956	0.0121	3.455e-15	0	8.176	11	0.6974	440683	39106	401577	chr11	86068268	11	11	86068268	86068268	1	1	0.1959	172660	0.036	11	86068268	*	rs2458500	R	11	85779310	chr11:85779310	rs2458500	a	g	0.1904	-0.0139	0.0082	0.08875	85779310	86068268	11	86068268	11	86068268	*	R	-7.90083	-1.69512
chr11:86069406:T:C	T	C	0.1954	0.0046	0.1779	0.2133	-0.0957	0.0122	3.591e-15	0	7.889	11	0.7233	440683	39106	401577	chr11	86069406	11	11	86069406	86069406	1	1	0.1954	172219	0.0354	11	86069406	*	rs3016327	Y	11	85780448	chr11:85780448	rs3016327	t	c	0.1904	-0.0145	0.0082	0.07582	85780448	86069406	11	86069406	11	86069406	*	Y	-7.84426	-1.76829
chr11:86070280:C:T	T	C	0.8026	0.0047	0.7843	0.8169	0.0934	0.0121	1.191e-14	0	9.532	11	0.5729	440683	39106	401577	chr11	86070280	11	11	86070280	86070280	1	1	0.1974	173982	0.0326	11	86070280	*	rs669556	Y	11	85781322	chr11:85781322	rs669556	t	c	0.807	0.0136	0.0081	0.09162	85781322	86070280	11	86070280	11	86070280	*	Y	7.71901	1.67901
chr11:86072833:A:G	A	G	0.1933	0.0041	0.1779	0.2125	-0.0958	0.0122	4.23e-15	0	7.707	11	0.7393	440683	39106	401577	chr11	86072833	11	11	86072833	86072833	1	1	0.1933	170368	0.0346	11	86072833	*	rs2458493	R	11	85783875	chr11:85783875	rs2458493	a	g	0.1873	-0.0141	0.0082	0.08426	85783875	86072833	11	86072833	11	86072833	*	R	-7.85246	-1.71951
chr11:86073226:C:A	A	C	0.435	0.0087	0.4106	0.4502	0.055	0.0096	9.453e-09	0	6.532	11	0.8356	440683	39106	401577	chr11	86073226	11	11	86073226	86073226	1	1	0.435	383394	0.0396	11	86073226	*	rs1214669	M	11	85784268	chr11:85784268	rs1214669	a	c	0.4343	0.0021	0.0064	0.7423	85784268	86073226	11	86073226	11	86073226	*	M	5.72917	0.328125
chr11:86076782:C:T	T	C	0.6953	0.0085	0.6775	0.7123	0.1071	0.0103	3.384e-25	0	10.696	11	0.4691	440683	39106	401577	chr11	86076782	11	11	86076782	86076782	1	1	0.3047	268552	0.0348	11	86076782	*	rs536841	Y	11	85787824	chr11:85787824	rs536841	t	c	0.688	-0.0021	0.0068	0.7577	85787824	86076782	11	86076782	11	86076782	*	Y	10.3981	-0.308824
chr11:86077309:C:T	T	C	0.6902	0.0089	0.6675	0.7096	0.1062	0.0103	8.615e-25	0	9.82	11	0.5467	440683	39106	401577	chr11	86077309	11	11	86077309	86077309	1	1	0.3098	273047	0.0421	11	86077309	*	rs541458	Y	11	85788351	chr11:85788351	rs541458	t	c	0.6853	-0.0008	0.0069	0.9078	85788351	86077309	11	86077309	11	86077309	*	Y	10.3107	-0.115942
chr11:86078941:C:G	C	G	0.5359	0.0119	0.5115	0.563	-0.0541	0.0095	1.337e-08	0	8.926	11	0.6288	440683	39106	401577	chr11	86078941	11	11	86078941	86078941	1	1	0.4641	409042	0.0515	11	86078941	*	rs604767	S	11	85789983	chr11:85789983	rs604767	c	g	0.5349	-0.0008	0.0064	0.9003	85789983	86078941	11	86078941	11	86078941	*	S	-5.69474	-0.125
chr11:86083500:A:G	A	G	0.3021	0.009	0.2831	0.3265	-0.1086	0.0104	2.128e-25	0	8.921	11	0.6292	440683	39106	401577	chr11	86083500	11	11	86083500	86083500	1	1	0.3021	266261	0.0434	11	86083500	*	rs535590	R	11	85794542	chr11:85794542	rs535590	a	g	0.3053	0.0008	0.007	0.9092	85794542	86083500	11	86083500	11	86083500	*	R	-10.4423	0.114286
chr11:86083718:C:T	T	C	0.6922	0.0082	0.6691	0.7104	0.1051	0.0104	4.222e-24	0	10.426	11	0.4925	440683	39106	401577	chr11	86083718	11	11	86083718	86083718	1	1	0.3078	271284	0.0413	11	86083718	*	rs683912	Y	11	85794760	chr11:85794760	rs683912	t	c	0.689	-0.0004	0.007	0.9545	85794760	86083718	11	86083718	11	86083718	*	Y	10.1058	-0.0571429
chr11:86083719:A:G	A	G	0.2975	0.0091	0.2783	0.323	-0.1069	0.0105	2.322e-24	0	10.243	11	0.5087	440683	39106	401577	chr11	86083719	11	11	86083719	86083719	1	1	0.2975	262206	0.0447	11	86083719	*	rs534128	R	11	85794761	chr11:85794761	rs534128	a	g	0.3002	-0.001	0.007	0.8866	85794761	86083719	11	86083719	11	86083719	*	R	-10.181	-0.142857
chr11:86084482:T:C	T	C	0.2975	0.0092	0.2782	0.3229	-0.1067	0.0105	2.789e-24	0	9.953	11	0.5346	440683	39106	401577	chr11	86084482	11	11	86084482	86084482	1	1	0.2975	262206	0.0447	11	86084482	*	rs565719	Y	11	85795524	chr11:85795524	rs565719	t	c	0.3009	-0.0009	0.007	0.8979	85795524	86084482	11	86084482	11	86084482	*	Y	-10.1619	-0.128571
chr11:86084908:A:G	A	G	0.2945	0.0092	0.2755	0.3217	-0.1079	0.0105	1.145e-24	0	10.959	11	0.4467	440683	39106	401577	chr11	86084908	11	11	86084908	86084908	1	1	0.2945	259562	0.0462	11	86084908	*	rs480781	R	11	85795950	chr11:85795950	rs480781	a	g	0.2978	0.0008	0.0068	0.9064	85795950	86084908	11	86084908	11	86084908	*	R	-10.2762	0.117647
chr11:86086978:T:G	T	G	0.2972	0.0091	0.2781	0.3223	-0.1076	0.0105	1.303e-24	0	9.818	11	0.5468	440683	39106	401577	chr11	86086978	11	11	86086978	86086978	1	1	0.2972	261942	0.0442	11	86086978	*	rs631639	K	11	85798020	chr11:85798020	rs631639	t	g	0.3006	-0.0008	0.0069	0.9078	85798020	86086978	11	86086978	11	86086978	*	K	-10.2476	-0.115942
chr11:86089237:G:A	A	G	0.6629	0.0112	0.6461	0.6872	0.1079	0.01	6.775e-27	31.8	16.127	11	0.1365	440683	39106	401577	chr11	86089237	11	11	86089237	86089237	1	1	0.3371	297108	0.0411	11	86089237	*	rs561655	R	11	85800279	chr11:85800279	rs561655	a	g	0.6523	0.0023	0.0067	0.7314	85800279	86089237	11	86089237	11	86089237	*	R	10.79	0.343284
chr11:86092234:C:T	T	C	0.4723	0.0122	0.4429	0.4963	0.0542	0.0095	1.314e-08	0	7	11	0.7991	440683	39106	401577	chr11	86092234	11	11	86092234	86092234	1	1	0.4723	416269	0.0534	11	86092234	*	rs572979	Y	11	85803276	chr11:85803276	rs572979	t	c	0.4751	0.0016	0.0064	0.8022	85803276	86092234	11	86092234	11	86092234	*	Y	5.70526	0.25
chr11:86098783:T:C	T	C	0.3465	0.0143	0.3166	0.3802	-0.0995	0.01	3.594e-23	32.9	16.403	11	0.1268	440683	39106	401577	chr11	86098783	11	11	86098783	86098783	1	1	0.3465	305393	0.0636	11	86098783	*	rs645293	Y	11	85809825	chr11:85809825	rs645293	t	c	0.3523	-0.001	0.0067	0.8814	85809825	86098783	11	86098783	11	86098783	*	Y	-9.95	-0.149254
chr11:86100096:A:G	A	G	0.5886	0.0172	0.5509	0.6233	-0.0597	0.0097	6.509e-10	0.1	11.01	11	0.4424	440683	39106	401577	chr11	86100096	11	11	86100096	86100096	1	1	0.4114	362594	0.0724	11	86100096	*	rs629343	R	11	85811138	chr11:85811138	rs629343	a	g	0.59	-0.0046	0.0065	0.4786	85811138	86100096	11	86100096	11	86100096	*	R	-6.15464	-0.707692
chr11:86100196:A:G	A	G	0.3632	0.0144	0.3341	0.3979	-0.1024	0.0099	6.473e-25	34.7	16.845	11	0.1125	440683	39106	401577	chr11	86100196	11	11	86100196	86100196	1	1	0.3632	320112	0.0638	11	86100196	*	rs542126	V	11	85811238	chr11:85811238	rs542126	a	g	0.3691	-0.0029	0.0066	0.6602	85811238	86100196	11	86100196	11	86100196	*	V	-10.3434	-0.439394
chr11:86100322:T:C	T	C	0.3421	0.0128	0.3142	0.3679	-0.1093	0.0101	2.052e-27	34.3	16.74	11	0.1158	440683	39106	401577	chr11	86100322	11	11	86100322	86100322	1	1	0.3421	301515	0.0537	11	86100322	*	rs526904	Y	11	85811364	chr11:85811364	rs526904	t	c	0.3492	-0.0017	0.0067	0.7997	85811364	86100322	11	86100322	11	86100322	*	Y	-10.8218	-0.253731
chr11:86100654:C:A	A	C	0.6577	0.0127	0.632	0.6856	0.1092	0.0101	2.192e-27	33.6	16.572	11	0.1212	440683	39106	401577	chr11	86100654	11	11	86100654	86100654	1	1	0.3423	301692	0.0536	11	86100654	*	rs566975	M	11	85811696	chr11:85811696	rs566975	a	c	0.6507	0.0015	0.0067	0.8229	85811696	86100654	11	86100654	11	86100654	*	M	10.8119	0.223881
chr11:86101168:C:T	T	C	0.6577	0.0128	0.632	0.6858	0.1091	0.0101	2.496e-27	34	16.677	11	0.1178	440683	39106	401577	chr11	86101168	11	11	86101168	86101168	1	1	0.3423	301692	0.0538	11	86101168	*	rs497816	Y	11	85812210	chr11:85812210	rs497816	t	c	0.6503	0.0015	0.0067	0.8229	85812210	86101168	11	86101168	11	86101168	*	Y	10.802	0.223881
chr11:86101743:A:G	A	G	0.8497	0.0112	0.826	0.8848	0.0789	0.0134	3.649e-09	14.8	12.91	11	0.2993	440683	39106	401577	chr11	86101743	11	11	86101743	86101743	1	1	0.1503	132469	0.0588	11	86101743	*	rs17745409	R	11	85812785	chr11:85812785	rs17745409	a	g	0.8353	-0.0184	0.0087	0.03423	85812785	86101743	11	86101743	11	86101743	*	R	5.88806	-2.11494
chr11:86102775:A:G	A	G	0.5679	0.0151	0.5335	0.5988	-0.0625	0.0096	7.04e-11	0	9.317	11	0.5927	440683	39106	401577	chr11	86102775	11	11	86102775	86102775	1	1	0.4321	380838	0.0653	11	86102775	*	rs583162	R	11	85813817	chr11:85813817	rs583162	a	g	0.5703	-0.0029	0.0065	0.6551	85813817	86102775	11	86102775	11	86102775	*	R	-6.51042	-0.446154
chr11:86103444:T:G	T	G	0.3255	0.0122	0.2989	0.353	-0.107	0.0102	1.055e-25	29	15.501	11	0.1607	440683	39106	401577	chr11	86103444	11	11	86103444	86103444	1	1	0.3255	286885	0.0541	11	86103444	*	rs586274	K	11	85814486	chr11:85814486	rs586274	t	g	0.3323	0.0003	0.0068	0.9648	85814486	86103444	11	86103444	11	86103444	*	K	-10.4902	0.0441176
chr11:86103988:G:A	A	G	0.658	0.0127	0.6321	0.6857	0.1094	0.0101	1.717e-27	32.3	16.248	11	0.1322	440683	39106	401577	chr11	86103988	11	11	86103988	86103988	1	1	0.342	301427	0.0536	11	86103988	*	rs1237999	R	11	85815030	chr11:85815030	rs1237999	a	g	0.6502	0.0024	0.0067	0.7202	85815030	86103988	11	86103988	11	86103988	*	R	10.8317	0.358209
chr11:86109035:A:G	A	G	0.3226	0.0132	0.2937	0.3513	-0.1062	0.0102	2.733e-25	37.9	17.699	11	0.08883	440683	39106	401577	chr11	86109035	11	11	86109035	86109035	1	1	0.3226	284329	0.0576	11	86109035	*	rs543293	R	11	85820077	chr11:85820077	rs543293	a	g	0.3312	-0.0009	0.0068	0.8948	85820077	86109035	11	86109035	11	86109035	*	R	-10.4118	-0.132353
chr11:86112282:C:T	T	C	0.543	0.0173	0.4997	0.581	0.0901	0.0096	4.15e-21	0	10.893	11	0.4523	440683	39106	401577	chr11	86112282	11	11	86112282	86112282	1	1	0.457	402784	0.0813	11	86112282	*	rs631611	Y	11	85823324	chr11:85823324	rs631611	t	c	0.5304	-0.0028	0.0064	0.6611	85823324	86112282	11	86112282	11	86112282	*	Y	9.38542	-0.4375
chr11:86112608:A:G	A	G	0.8169	0.0063	0.804	0.828	-0.0856	0.0122	2.501e-12	29.1	15.513	11	0.1602	440683	39106	401577	chr11	86112608	11	11	86112608	86112608	1	1	0.1831	161378	0.024	11	86112608	*	rs1513389	R	11	85823650	chr11:85823650	rs1513389	a	g	0.8211	0.0081	0.0084	0.3335	85823650	86112608	11	86112608	11	86112608	*	R	-7.01639	0.964286
chr11:86113246:A:G	A	G	0.5434	0.0105	0.5262	0.5651	-0.0686	0.0095	6.574e-13	15.6	13.04	11	0.2907	440683	39106	401577	chr11	86113246	11	11	86113246	86113246	1	1	0.4566	402432	0.0389	11	86113246	*	rs646260	R	11	85824288	chr11:85824288	rs646260	a	g	0.5493	0.0012	0.0064	0.851	85824288	86113246	11	86113246	11	86113246	*	R	-7.22105	0.1875
chr11:86113817:A:G	A	G	0.367	0.0104	0.3443	0.39	-0.1074	0.0099	2.022e-27	37.3	17.532	11	0.0931	440683	39106	401577	chr11	86113817	11	11	86113817	86113817	1	1	0.367	323461	0.0457	11	86113817	*	rs659023	N	11	85824859	chr11:85824859	rs659023	a	g	0.3728	0.0002	0.0066	0.9758	85824859	86113817	11	86113817	11	86113817	*	N	-10.8485	0.030303
chr11:86117506:G:A	A	G	0.6684	0.0114	0.6428	0.6933	0.1088	0.0102	9.228e-27	23.1	14.295	11	0.2171	440683	39106	401577	chr11	86117506	11	11	86117506	86117506	1	1	0.3316	292261	0.0505	11	86117506	*	rs598726	R	11	85828548	chr11:85828548	rs598726	a	g	0.6614	0.0019	0.0067	0.7768	85828548	86117506	11	86117506	11	86117506	*	R	10.6667	0.283582
chr11:86117509:C:G	C	G	0.3145	0.0115	0.2894	0.3424	-0.1067	0.0103	4.302e-25	20.1	13.765	11	0.2463	440683	39106	401577	chr11	86117509	11	11	86117509	86117509	1	1	0.3145	277190	0.053	11	86117509	*	rs474479	S	11	85828551	chr11:85828551	rs474479	c	g	0.3216	0.0001	0.0068	0.9883	85828551	86117509	11	86117509	11	86117509	*	S	-10.3592	0.0147059
chr11:86118825:T:C	T	C	0.8027	0.0076	0.7871	0.8183	-0.0824	0.0119	3.797e-12	24.4	14.557	11	0.2037	440683	39106	401577	chr11	86118825	11	11	86118825	86118825	1	1	0.1973	173894	0.0312	11	86118825	*	rs4944558	Y	11	85829867	chr11:85829867	rs4944558	t	c	0.8056	0.0079	0.0081	0.3271	85829867	86118825	11	86118825	11	86118825	*	Y	-6.92437	0.975309
chr11:86119115:T:C	T	C	0.3136	0.0115	0.2886	0.3413	-0.1076	0.0103	1.768e-25	22.6	14.216	11	0.2213	440683	39106	401577	chr11	86119115	11	11	86119115	86119115	1	1	0.3136	276396	0.0527	11	86119115	*	rs567075	Y	11	85830157	chr11:85830157	rs567075	t	c	0.3214	0.0003	0.0068	0.9648	85830157	86119115	11	86119115	11	86119115	*	Y	-10.4466	0.0441176
chr11:86120204:G:A	A	G	0.6755	0.014	0.6451	0.706	0.1066	0.0102	1.639e-25	39.3	18.119	11	0.07885	440683	39106	401577	chr11	86120204	11	11	86120204	86120204	1	1	0.3245	286003	0.0609	11	86120204	*	rs573167	R	11	85831246	chr11:85831246	rs573167	a	g	0.6674	0.0006	0.0068	0.9297	85831246	86120204	11	86120204	11	86120204	*	R	10.451	0.0882353
chr11:86120391:A:T	A	T	0.5698	0.0156	0.5342	0.6025	-0.0624	0.0096	8.013e-11	0	9.818	11	0.5468	440683	39106	401577	chr11	86120391	11	11	86120391	86120391	1	1	0.4302	379164	0.0683	11	86120391	*	rs580887	W	11	85831433	chr11:85831433	rs580887	a	t	0.5726	-0.0026	0.0064	0.6839	85831433	86120391	11	86120391	11	86120391	*	W	-6.5	-0.40625
chr11:86120499:C:A	A	C	0.6701	0.0148	0.6396	0.7012	0.1053	0.0101	2.123e-25	45.7	20.24	11	0.04216	440683	39106	401577	chr11	86120499	11	11	86120499	86120499	1	1	0.3299	290763	0.0616	11	86120499	*	rs471470	M	11	85831541	chr11:85831541	rs471470	a	c	0.6588	0.0005	0.0067	0.9405	85831541	86120499	11	86120499	11	86120499	*	M	10.4257	0.0746269
chr11:86120648:A:G	A	G	0.3415	0.014	0.3112	0.3698	-0.1086	0.0101	4.323e-27	43.4	19.45	11	0.05347	440683	39106	401577	chr11	86120648	11	11	86120648	86120648	1	1	0.3415	300986	0.0586	11	86120648	*	rs472486	R	11	85831690	chr11:85831690	rs472486	a	g	0.3496	-0.0027	0.0067	0.687	85831690	86120648	11	86120648	11	86120648	*	R	-10.7525	-0.402985
chr11:86121382:T:C	T	C	0.3244	0.014	0.2939	0.3549	-0.1066	0.0102	1.703e-25	39	18.023	11	0.08105	440683	39106	401577	chr11	86121382	11	11	86121382	86121382	1	1	0.3244	285915	0.061	11	86121382	*	rs519961	Y	11	85832424	chr11:85832424	rs519961	t	c	0.3325	-0.0005	0.0067	0.9405	85832424	86121382	11	86121382	11	86121382	*	Y	-10.451	-0.0746269
chr11:86127766:G:A	A	G	0.4402	0.0149	0.4086	0.4734	0.062	0.0096	9.16e-11	0	6.257	11	0.8557	440683	39106	401577	chr11	86127766	11	11	86127766	86127766	1	1	0.4402	387977	0.0648	11	86127766	*	rs10792830	R	11	85838808	chr11:85838808	rs10792830	a	g	0.4371	0.0024	0.0064	0.7071	85838808	86127766	11	86127766	11	86127766	*	R	6.45833	0.375
chr11:86128677:G:A	A	G	0.4399	0.0141	0.4088	0.4713	0.0621	0.0096	8.814e-11	0	6.067	11	0.8688	440683	39106	401577	chr11	86128677	11	11	86128677	86128677	1	1	0.4399	387713	0.0625	11	86128677	*	rs7114331	R	11	85839719	chr11:85839719	rs7114331	a	g	0.4372	0.0021	0.0064	0.7423	85839719	86128677	11	86128677	11	86128677	*	R	6.46875	0.328125
chr11:86128893:C:T	T	C	0.5872	0.0203	0.5453	0.6317	0.0876	0.0097	1.684e-19	0	9.16	11	0.6072	440683	39106	401577	chr11	86128893	11	11	86128893	86128893	1	1	0.4128	363828	0.0864	11	86128893	*	rs7114401	Y	11	85839935	chr11:85839935	rs7114401	t	c	0.5711	-0.0013	0.0064	0.8387	85839935	86128893	11	86128893	11	86128893	*	Y	9.03093	-0.203125
chr11:86130106:A:C	A	C	0.803	0.0078	0.7871	0.819	-0.0828	0.0119	3.094e-12	25.6	14.783	11	0.1927	440683	39106	401577	chr11	86130106	11	11	86130106	86130106	1	1	0.197	173629	0.0319	11	86130106	*	rs10898436	M	11	85841148	chr11:85841148	rs10898436	a	c	0.8058	0.0071	0.0081	0.3785	85841148	86130106	11	86130106	11	86130106	*	M	-6.95798	0.876543
chr11:86132155:G:A	A	G	0.143	0.0108	0.1087	0.1692	-0.0814	0.0137	2.801e-09	6.7	11.785	11	0.38	440683	39106	401577	chr11	86132155	11	11	86132155	86132155	1	1	0.143	126035	0.0605	11	86132155	*	rs67598967	R	11	85843197	chr11:85843197	rs67598967	a	g	0.1585	0.0189	0.0088	0.03164	85843197	86132155	11	86132155	11	86132155	*	R	-5.94161	2.14773
chr11:86133444:T:C	T	C	0.8726	0.0057	0.8635	0.8849	-0.0955	0.0142	1.799e-11	6.2	11.73	11	0.3843	440683	39106	401577	chr11	86133444	11	11	86133444	86133444	1	1	0.1274	112286	0.0214	11	86133444	*	rs10501610	Y	11	85844486	chr11:85844486	rs10501610	t	c	0.8783	0.0148	0.0098	0.1326	85844486	86133444	11	86133444	11	86133444	*	Y	-6.72535	1.5102
chr11:86134003:A:G	A	G	0.4476	0.0169	0.4113	0.4911	-0.0906	0.0096	2.978e-21	0	7.159	11	0.7861	440683	39106	401577	chr11	86134003	11	11	86134003	86134003	1	1	0.4476	394499	0.0798	11	86134003	*	rs4944560	R	11	85845045	chr11:85845045	rs4944560	a	g	0.4609	0.0037	0.0064	0.5624	85845045	86134003	11	86134003	11	86134003	*	R	-9.4375	0.578125
chr11:86134431:A:G	A	G	0.3748	0.008	0.3589	0.395	-0.0863	0.0099	2.184e-18	11.4	12.416	11	0.3332	440683	39106	401577	chr11	86134431	11	11	86134431	86134431	1	1	0.3748	330336	0.0361	11	86134431	*	rs7938634	R	11	85845473	chr11:85845473	rs7938634	a	g	0.378	0.0027	0.0066	0.6823	85845473	86134431	11	86134431	11	86134431	*	R	-8.71717	0.409091
chr11:86135145:A:G	A	G	0.7998	0.0078	0.7847	0.8157	-0.083	0.0118	2.127e-12	28.2	15.318	11	0.1684	440683	39106	401577	chr11	86135145	11	11	86135145	86135145	1	1	0.2002	176449	0.031	11	86135145	*	rs11234552	R	11	85846187	chr11:85846187	rs11234552	a	g	0.8024	0.0093	0.0081	0.2487	85846187	86135145	11	86135145	11	86135145	*	R	-7.0339	1.14815
chr11:86135754:C:T	T	C	0.417	0.0156	0.3866	0.4522	0.0669	0.0096	3.964e-12	0	7.726	11	0.7376	440683	39106	401577	chr11	86135754	11	11	86135754	86135754	1	1	0.417	367530	0.0656	11	86135754	*	rs2028338	Y	11	85846796	chr11:85846796	rs2028338	t	c	0.4078	0.0049	0.0064	0.443	85846796	86135754	11	86135754	11	86135754	*	Y	6.96875	0.765625
chr11:86136839:T:C	T	C	0.7998	0.0074	0.7845	0.8145	-0.0846	0.0118	7.819e-13	27.8	15.242	11	0.1717	440683	39106	401577	chr11	86136839	11	11	86136839	86136839	1	1	0.2002	176449	0.03	11	86136839	*	rs10898437	Y	11	85847881	chr11:85847881	rs10898437	t	c	0.8024	0.0092	0.0081	0.2538	85847881	86136839	11	86136839	11	86136839	*	Y	-7.16949	1.1358
chr11:86138052:C:G	C	G	0.456	0.016	0.4205	0.4966	-0.09	0.0095	4.167e-21	0	9.085	11	0.614	440683	39106	401577	chr11	86138052	11	11	86138052	86138052	1	1	0.456	401903	0.0761	11	86138052	*	rs11234554	S	11	85849094	chr11:85849094	rs11234554	c	g	0.47	0.0035	0.0064	0.5837	85849094	86138052	11	86138052	11	86138052	*	S	-9.47368	0.546875
chr11:86138052:C:G	C	G	0.456	0.016	0.4205	0.4966	-0.09	0.0095	4.167e-21	0	9.085	11	0.614	440683	39106	401577	chr11	86138052	11	11	86138052	86138052	1	1	0.456	401903	0.0761	11	86138052	*	rs879361640	M	11	85849094	chr11:85849094	rs11234554	c	g	0.47	0.0035	0.0064	0.5837	85849094	86138052	11	86138052	11	86138052	*	M	-9.47368	0.546875
chr11:86138369:T:C	T	C	0.4867	0.0189	0.4465	0.5275	-0.0978	0.0095	7.91e-25	0	9.113	11	0.6115	440683	39106	401577	chr11	86138369	11	11	86138369	86138369	1	1	0.4867	428961	0.081	11	86138369	*	rs11234556	Y	11	85849411	chr11:85849411	rs11234556	t	c	0.5046	-0.001	0.0065	0.8776	85849411	86138369	11	86138369	11	86138369	*	Y	-10.2947	-0.153846
chr11:86139201:C:T	T	C	0.5121	0.0195	0.471	0.5542	0.0984	0.0095	3.922e-25	0	9.075	11	0.615	440683	39106	401577	chr11	86139201	11	11	86139201	86139201	1	1	0.4879	430018	0.0832	11	86139201	*	rs3844143	Y	11	85850243	chr11:85850243	rs3844143	t	c	0.4941	0.0015	0.0065	0.8173	85850243	86139201	11	86139201	11	86139201	*	Y	10.3579	0.230769
chr11:86141937:G:A	A	G	0.5282	0.0197	0.4815	0.5685	0.1013	0.0095	2.103e-26	0	8.391	11	0.6779	440683	39106	401577	chr11	86141937	11	11	86141937	86141937	1	1	0.4718	415828	0.087	11	86141937	*	rs10792831	R	11	85852979	chr11:85852979	rs10792831	a	g	0.5096	0.001	0.0063	0.8735	85852979	86141937	11	86141937	11	86141937	*	R	10.6632	0.15873
chr11:86142209:T:G	T	G	0.4384	0.0171	0.4028	0.4849	-0.0919	0.0096	9.555e-22	0	7.126	11	0.7888	440683	39106	401577	chr11	86142209	11	11	86142209	86142209	1	1	0.4384	386391	0.0821	11	86142209	*	rs3915642	K	11	85853251	chr11:85853251	rs3915642	t	g	0.4516	0.002	0.0064	0.7542	85853251	86142209	11	86142209	11	86142209	*	K	-9.57292	0.3125
chr11:86143134:G:T	T	G	0.561	0.0162	0.5128	0.5941	0.0929	0.0096	2.487e-22	0	7.698	11	0.74	440683	39106	401577	chr11	86143134	11	11	86143134	86143134	1	1	0.439	386920	0.0813	11	86143134	*	rs2888903	B	11	85854176	chr11:85854176	rs2888903	t	g	0.5467	-0.0012	0.0064	0.851	85854176	86143134	11	86143134	11	86143134	*	B	9.67708	-0.1875
chr11:86145145:C:G	C	G	0.3058	0.0125	0.2787	0.3365	-0.1132	0.0104	9.783e-28	20.3	13.8	11	0.2443	440683	39106	401577	chr11	86145145	11	11	86145145	86145145	1	1	0.3058	269522	0.0578	11	86145145	*	rs7110631	S	11	85856187	chr11:85856187	rs7110631	c	g	0.3134	-0.0014	0.0068	0.837	85856187	86145145	11	86145145	11	86145145	*	S	-10.8846	-0.205882
chr11:86146597:T:C	T	C	0.4696	0.0194	0.4302	0.5152	-0.0992	0.0095	2.094e-25	0	8.431	11	0.6743	440683	39106	401577	chr11	86146597	11	11	86146597	86146597	1	1	0.4696	413889	0.085	11	86146597	*	rs7952506	Y	11	85857639	chr11:85857639	rs7952506	t	c	0.4872	-0.0015	0.0064	0.8143	85857639	86146597	11	86146597	11	86146597	*	Y	-10.4421	-0.234375
chr11:86147211:G:A	A	G	0.5301	0.0196	0.4846	0.5695	0.0988	0.0095	3.337e-25	0	8.413	11	0.6759	440683	39106	401577	chr11	86147211	11	11	86147211	86147211	1	1	0.4699	414154	0.0849	11	86147211	*	rs10898438	R	11	85858253	chr11:85858253	rs10898438	a	g	0.5125	0.0011	0.0064	0.8633	85858253	86147211	11	86147211	11	86147211	*	R	10.4	0.171875
chr11:86147455:G:T	T	G	0.5295	0.0203	0.4841	0.5713	0.1	0.0095	7.868e-26	0	8.224	11	0.6931	440683	39106	401577	chr11	86147455	11	11	86147455	86147455	1	1	0.4705	414683	0.0872	11	86147455	*	rs3851178	K	11	85858497	chr11:85858497	rs3851178	t	g	0.5124	0.0011	0.0064	0.8633	85858497	86147455	11	86147455	11	86147455	*	K	10.5263	0.171875
chr11:86147496:G:A	A	G	0.6942	0.0125	0.6633	0.7214	0.113	0.0104	1.106e-27	20.9	13.899	11	0.2387	440683	39106	401577	chr11	86147496	11	11	86147496	86147496	1	1	0.3058	269522	0.0581	11	86147496	*	rs7941541	R	11	85858538	chr11:85858538	rs7941541	a	g	0.6861	0.002	0.0069	0.7723	85858538	86147496	11	86147496	11	86147496	*	R	10.8654	0.289855
chr11:86147845:G:A	A	G	0.5963	0.0208	0.5522	0.6413	0.0908	0.0097	1.048e-20	0	9.044	11	0.6178	440683	39106	401577	chr11	86147845	11	11	86147845	86147845	1	1	0.4037	355807	0.0891	11	86147845	*	rs10751134	R	11	85858887	chr11:85858887	rs10751134	a	g	0.5807	-0.0003	0.0065	0.9631	85858887	86147845	11	86147845	11	86147845	*	R	9.36082	-0.0461538
chr11:86148441:G:C	C	G	0.5296	0.0194	0.4845	0.569	0.0996	0.0095	1.321e-25	0	8.206	11	0.6947	440683	39106	401577	chr11	86148441	11	11	86148441	86148441	1	1	0.4704	414595	0.0845	11	86148441	*	rs10898439	S	11	85859483	chr11:85859483	rs10898439	c	g	0.5127	0.0013	0.0064	0.8387	85859483	86148441	11	86148441	11	86148441	*	S	10.4842	0.203125
chr11:86148874:C:T	T	C	0.5643	0.0236	0.5152	0.6135	0.0975	0.0096	3.92e-24	0	9.464	11	0.5791	440683	39106	401577	chr11	86148874	11	11	86148874	86148874	1	1	0.4357	384011	0.0983	11	86148874	*	rs10898440	Y	11	85859916	chr11:85859916	rs10898440	t	c	0.5443	0.0036	0.0064	0.573	85859916	86148874	11	86148874	11	86148874	*	Y	10.1562	0.5625
chr11:86149263:G:A	A	G	0.5285	0.0195	0.4837	0.5682	0.1003	0.0095	6.295e-26	0	8.237	11	0.6919	440683	39106	401577	chr11	86149263	11	11	86149263	86149263	1	1	0.4715	415564	0.0845	11	86149263	*	rs9787874	R	11	85860305	chr11:85860305	rs9787874	a	g	0.5111	0.0009	0.0064	0.8879	85860305	86149263	11	86149263	11	86149263	*	R	10.5579	0.140625
chr11:86150262:G:A	A	G	0.1219	0.0054	0.1117	0.1342	0.0981	0.0145	1.482e-11	0	10.806	11	0.4597	440683	39106	401577	chr11	86150262	11	11	86150262	86150262	1	1	0.1219	107439	0.0225	11	86150262	*	rs56295979	R	11	85861304	chr11:85861304	rs56295979	a	g	0.1166	-0.0135	0.0101	0.1792	85861304	86150262	11	86150262	11	86150262	*	R	6.76552	-1.33663
chr11:86150377:G:A	A	G	0.1956	0.0079	0.1794	0.2122	0.0841	0.012	2.086e-12	22.3	14.148	11	0.2249	440683	39106	401577	chr11	86150377	11	11	86150377	86150377	1	1	0.1956	172395	0.0328	11	86150377	*	rs7480193	R	11	85861419	chr11:85861419	rs7480193	a	g	0.1933	-0.0079	0.0082	0.3334	85861419	86150377	11	86150377	11	86150377	*	R	7.00833	-0.963415
chr11:86151686:A:G	A	G	0.8749	0.0055	0.8645	0.8854	-0.0981	0.0144	8.404e-12	0	10.705	11	0.4683	440683	39106	401577	chr11	86151686	11	11	86151686	86151686	1	1	0.1251	110259	0.0209	11	86151686	*	rs72962020	R	11	85862728	chr11:85862728	rs72962020	a	g	0.8797	0.0151	0.0098	0.125	85862728	86151686	11	86151686	11	86151686	*	R	-6.8125	1.54082
chr11:86152038:A:C	A	C	0.8748	0.0055	0.8645	0.8854	-0.0984	0.0144	7.225e-12	0	10.449	11	0.4905	440683	39106	401577	chr11	86152038	11	11	86152038	86152038	1	1	0.1252	110347	0.0209	11	86152038	*	rs56157503	M	11	85863080	chr11:85863080	rs56157503	a	c	0.8796	0.0158	0.0099	0.1122	85863080	86152038	11	86152038	11	86152038	*	M	-6.83333	1.59596
chr11:86152727:T:G	T	G	0.8059	0.0081	0.7876	0.8214	-0.0851	0.012	1.409e-12	27.9	15.257	11	0.171	440683	39106	401577	chr11	86152727	11	11	86152727	86152727	1	1	0.1941	171073	0.0338	11	86152727	*	rs11234562	K	11	85863769	chr11:85863769	rs11234562	t	g	0.8081	0.0102	0.0082	0.2117	85863769	86152727	11	86152727	11	86152727	*	K	-7.09167	1.2439
chr11:86156833:A:G	A	G	0.3543	0.0124	0.3316	0.3818	-0.1115	0.0099	2.559e-29	34.6	16.816	11	0.1134	440683	39106	401577	chr11	86156833	11	11	86156833	86156833	1	1	0.3543	312268	0.0502	11	86156833	*	rs10792832	R	11	85867875	chr11:85867875	rs10792832	a	g	0.3656	0.0056	0.0066	0.3959	85867875	86156833	11	86156833	11	86156833	*	R	-11.2626	0.848485
chr11:86157412:G:T	T	G	0.1962	0.0077	0.1806	0.2152	0.0842	0.012	1.91e-12	19.8	13.718	11	0.249	440683	39106	401577	chr11	86157412	11	11	86157412	86157412	1	1	0.1962	172924	0.0346	11	86157412	*	rs10898441	D	11	85868454	chr11:85868454	rs10898441	t	g	0.194	-0.0075	0.0081	0.3522	85868454	86157412	11	86157412	11	86157412	*	D	7.01667	-0.925926
chr11:86157598:T:C	T	C	0.3547	0.0117	0.3327	0.3807	-0.1112	0.0099	2.71e-29	38.1	17.779	11	0.08684	440683	39106	401577	chr11	86157598	11	11	86157598	86157598	1	1	0.3547	312621	0.048	11	86157598	*	rs3851179	Y	11	85868640	chr11:85868640	rs3851179	t	c	0.3668	0.0052	0.0067	0.4377	85868640	86157598	11	86157598	11	86157598	*	Y	-11.2323	0.776119
chr11:86158695:C:T	T	C	0.429	0.0135	0.3975	0.4554	0.091	0.0096	2.96e-21	0	10.935	11	0.4488	440683	39106	401577	chr11	86158695	11	11	86158695	86158695	1	1	0.429	378106	0.0579	11	86158695	*	rs7113976	Y	11	85869737	chr11:85869737	rs7113976	t	c	0.4154	-0.0073	0.0065	0.2608	85869737	86158695	11	86158695	11	86158695	*	Y	9.47917	-1.12308
chr11:86158902:G:C	C	G	0.1992	0.0079	0.1827	0.2151	0.0846	0.0119	1.223e-12	19.7	13.701	11	0.25	440683	39106	401577	chr11	86158902	11	11	86158902	86158902	1	1	0.1992	175568	0.0324	11	86158902	*	rs11234564	B	11	85869944	chr11:85869944	rs11234564	c	g	0.1972	-0.0092	0.0081	0.2538	85869944	86158902	11	86158902	11	86158902	*	B	7.10924	-1.1358
chr11:86378581:A:G	A	G	0.9941	0.0017	0.9911	0.9972	-0.007	0.0657	0.9149	0	3.787	7	0.804	435224	37898	397326	chr11	86378581	11	11	86378581	86378581	0.96911	0.989414	0.0059	5135.64	0.0061	11	86378581	*	rs79520692	R	11	86089623	chr11:86089623	rs79520692	a	g	0.9952	-0.1951	0.0505	0.0001107	86089623	86378581	11	86378581	11	86378581	*	R	-0.106545	-3.86337
chr11:88137186:A:G	A	G	0.5681	0.0098	0.5417	0.6024	0.0069	0.0097	0.4778	20.3	13.806	11	0.2439	440683	39106	401577	chr11	88137186	11	11	88137186	88137186	1	1	0.4319	380662	0.0607	11	88137186	*	rs12270038	D	11	87870354	chr11:87870354	rs12270038	a	g	0.5661	0.0268	0.0064	2.715e-05	87870354	88137186	11	88137186	11	88137186	*	D	0.71134	4.1875
chr11:88137388:C:A	A	C	0.4316	0.0098	0.3974	0.4583	-0.007	0.0097	0.469	20.6	13.848	11	0.2415	440683	39106	401577	chr11	88137388	11	11	88137388	88137388	1	1	0.4316	380398	0.0609	11	88137388	*	rs12295227	M	11	87870556	chr11:87870556	rs12295227	a	c	0.4339	-0.0268	0.0064	2.715e-05	87870556	88137388	11	88137388	11	88137388	*	M	-0.721649	-4.1875
chr11:88158219:G:T	T	G	0.4422	0.0096	0.4252	0.4734	-0.0085	0.0096	0.3782	22	14.109	11	0.227	440683	39106	401577	chr11	88158219	11	11	88158219	88158219	1	1	0.4422	389740	0.0482	11	88158219	*	rs302655	K	11	87891387	chr11:87891387	rs302655	t	g	0.4452	-0.027	0.0065	3.193e-05	87891387	88158219	11	88158219	11	88158219	*	K	-0.885417	-4.15385
chr11:88161462:C:T	T	C	0.4426	0.0094	0.4265	0.4745	-0.0081	0.0096	0.403	22.8	14.244	11	0.2198	440683	39106	401577	chr11	88161462	11	11	88161462	88161462	1	1	0.4426	390093	0.048	11	88161462	*	rs302653	Y	11	87894630	chr11:87894630	rs302653	t	c	0.4454	-0.0272	0.0066	3.731e-05	87894630	88161462	11	88161462	11	88161462	*	Y	-0.84375	-4.12121
chr11:88168068:G:A	A	G	0.4461	0.0092	0.4325	0.479	-0.0084	0.0096	0.3848	28.9	15.469	11	0.162	440683	39106	401577	chr11	88168068	11	11	88168068	88168068	1	1	0.4461	393177	0.0465	11	88168068	*	rs302650	R	11	87901236	chr11:87901236	rs302650	a	g	0.4492	-0.0263	0.0065	5.091e-05	87901236	88168068	11	88168068	11	88168068	*	R	-0.875	-4.04615
chr11:89725356:C:T	T	C	0.0054	0.0022	0.0026	0.0085	0.0295	0.0741	0.691	0	3.414	7	0.8442	435224	37898	397326	chr11	89725356	11	11	89725356	89725356	0.96911	0.989414	0.0054	4700.42	0.0059	11	89725356	*	rs189390111	Y	11	89458524	chr11:89458524	rs189390111	t	c	0.0056	0.2239	0.0539	3.291e-05	89458524	89725356	11	89725356	11	89725356	*	Y	0.398111	4.15399
chr11:90307864:T:G	T	G	0.9918	0.0019	0.9884	0.9964	0.0688	0.0585	0.2393	0	4.13	8	0.8452	437326	38039	399287	chr11	90307864	11	11	90307864	90307864	0.972715	0.994297	0.0082	7172.15	0.008	11	90307864	*	rs138440277	K	11	90041032	chr11:90041032	rs138440277	t	g	0.9905	-0.1356	0.0384	0.0004173	90041032	90307864	11	90307864	11	90307864	*	K	1.17607	-3.53125
chr11:90341982:C:T	T	C	0.0149	0.0055	0.0071	0.0238	-0.0278	0.0425	0.5133	0	6.342	10	0.7858	440115	38943	401172	chr11	90341982	11	11	90341982	90341982	0.995832	0.998991	0.0149	13115.4	0.0167	11	90341982	*	rs116934140	Y	11	90075150	chr11:90075150	rs116934140	t	c	0.0137	0.1095	0.0294	0.0001978	90075150	90341982	11	90341982	11	90341982	*	Y	-0.654118	3.72449
chr11:90372146:A:C	A	C	0.9855	0.0055	0.9766	0.9934	0.009	0.0435	0.8366	0	4.533	9	0.873	438270	38308	399962	chr11	90372146	11	11	90372146	90372146	0.979594	0.995978	0.0145	12709.8	0.0168	11	90372146	*	rs17827546	M	11	90105314	chr11:90105314	rs17827546	a	c	0.987	-0.1056	0.0303	0.0004833	90105314	90372146	11	90372146	11	90372146	*	M	0.206897	-3.48515
chr11:90500104:A:G	A	G	0.9853	0.0057	0.9763	0.9933	0.0118	0.0433	0.7854	0	5.357	9	0.8022	438270	38308	399962	chr11	90500104	11	11	90500104	90500104	0.979594	0.995978	0.0147	12885.1	0.017	11	90500104	*	rs17239758	R	11	90233272	chr11:90233272	rs17239758	a	g	0.9871	-0.1121	0.0304	0.0002226	90233272	90500104	11	90500104	11	90500104	*	R	0.272517	-3.6875
chr11:90550372:A:G	A	G	0.9848	0.0061	0.9752	0.9932	0.0161	0.0428	0.707	0	6.03	9	0.7369	438270	38308	399962	chr11	90550372	11	11	90550372	90550372	0.979594	0.995978	0.0152	13323.4	0.018	11	90550372	*	rs140850070	R	11	90283540	chr11:90283540	rs140850070	a	g	0.9869	-0.1173	0.0299	8.958e-05	90283540	90550372	11	90550372	11	90550372	*	R	0.376168	-3.92308
chr11:90552887:G:A	A	G	0.0152	0.0061	0.0068	0.0247	-0.0167	0.0428	0.6973	0	5.988	9	0.7412	438270	38308	399962	chr11	90552887	11	11	90552887	90552887	0.979594	0.995978	0.0152	13323.4	0.0179	11	90552887	*	rs17196285	R	11	90286055	chr11:90286055	rs17196285	a	g	0.0131	0.117	0.0299	9.338e-05	90286055	90552887	11	90552887	11	90552887	*	R	-0.390187	3.91304
chr11:90785151:C:T	T	C	0.2805	0.0079	0.2582	0.3084	0.0122	0.0107	0.2544	0	5.527	11	0.903	440683	39106	401577	chr11	90785151	11	11	90785151	90785151	1	1	0.2805	247223	0.0502	11	90785151	*	rs10501738	Y	11	90518319	chr11:90518319	rs10501738	t	c	0.2778	-0.026	0.0072	0.0003196	90518319	90785151	11	90785151	11	90785151	*	Y	1.14019	-3.61111
chr11:91067712:A:T	A	T	0.8719	0.006	0.8627	0.8953	0.0097	0.0143	0.4955	0	7.964	11	0.7166	440683	39106	401577	chr11	91067712	11	11	91067712	91067712	1	1	0.1281	112903	0.0326	11	91067712	*	rs12795761	W	11	90800880	chr11:90800880	rs12795761	a	t	0.8773	-0.0351	0.0097	0.0003125	90800880	91067712	11	91067712	11	91067712	*	W	0.678322	-3.61856
chr11:91068323:A:C	A	C	0.8719	0.0061	0.8628	0.8955	0.0101	0.0143	0.4776	0	7.773	11	0.7335	440683	39106	401577	chr11	91068323	11	11	91068323	91068323	1	1	0.1281	112903	0.0327	11	91068323	*	rs1406397	M	11	90801491	chr11:90801491	rs1406397	a	c	0.8773	-0.0356	0.0097	0.0002561	90801491	91068323	11	91068323	11	91068323	*	M	0.706294	-3.6701
chr11:91073827:G:A	A	G	0.1279	0.006	0.1043	0.1372	-0.0118	0.0143	0.4088	0	7.577	11	0.7506	440683	39106	401577	chr11	91073827	11	11	91073827	91073827	1	1	0.1279	112727	0.0329	11	91073827	*	rs34450872	R	11	90806995	chr11:90806995	rs34450872	a	g	0.1227	0.0344	0.0097	0.0004112	90806995	91073827	11	91073827	11	91073827	*	R	-0.825175	3.54639
chr11:91073989:C:T	T	C	0.1279	0.006	0.1042	0.1372	-0.0117	0.0143	0.4131	0	7.552	11	0.7528	440683	39106	401577	chr11	91073989	11	11	91073989	91073989	1	1	0.1279	112727	0.033	11	91073989	*	rs34981273	Y	11	90807157	chr11:90807157	rs34981273	t	c	0.1226	0.0344	0.0097	0.0004112	90807157	91073989	11	91073989	11	91073989	*	Y	-0.818182	3.54639
chr11:91075885:G:A	A	G	0.1279	0.006	0.1043	0.1372	-0.012	0.0143	0.4006	0	7.594	11	0.7491	440683	39106	401577	chr11	91075885	11	11	91075885	91075885	1	1	0.1279	112727	0.0329	11	91075885	*	rs16915459	R	11	90809053	chr11:90809053	rs16915459	a	g	0.1227	0.0342	0.0097	0.0004443	90809053	91075885	11	91075885	11	91075885	*	R	-0.839161	3.52577
chr11:91079185:A:G	A	G	0.872	0.0061	0.8625	0.8953	0.0114	0.0143	0.4232	0	7.466	11	0.7602	440683	39106	401577	chr11	91079185	11	11	91079185	91079185	1	1	0.128	112815	0.0328	11	91079185	*	rs16915484	R	11	90812353	chr11:90812353	rs16915484	a	g	0.8772	-0.0342	0.0097	0.0004443	90812353	91079185	11	91079185	11	91079185	*	R	0.797203	-3.52577
chr11:92617781:G:A	A	G	0.0218	0.0037	0.0103	0.028	0.0066	0.0345	0.8475	0	8.272	10	0.6023	439739	38837	400902	chr11	92617781	11	11	92617781	92617781	0.993121	0.998319	0.0218	19172.6	0.0177	11	92617781	*	rs144473336	R	11	92350947	chr11:92350947	rs144473336	a	g	0.0281	0.0798	0.021	0.0001495	92350947	92617781	11	92617781	11	92617781	*	R	0.191304	3.8
chr11:92627313:G:A	A	G	0.0218	0.0037	0.0103	0.0279	0.0056	0.0343	0.8716	0	9.061	10	0.5263	439739	38837	400902	chr11	92627313	11	11	92627313	92627313	0.993121	0.998319	0.0218	19172.6	0.0176	11	92627313	*	rs117498983	R	11	92360479	chr11:92360479	rs117498983	a	g	0.0282	0.08	0.0208	0.0001233	92360479	92627313	11	92627313	11	92627313	*	R	0.163265	3.84615
chr11:92657552:T:C	T	C	0.9782	0.0038	0.9715	0.9897	-0.0082	0.0345	0.8128	0	9.859	10	0.453	439739	38837	400902	chr11	92657552	11	11	92657552	92657552	0.993121	0.998319	0.0218	19172.6	0.0182	11	92657552	*	rs148775329	Y	11	92390718	chr11:92390718	rs148775329	t	c	0.9723	-0.0829	0.0213	9.606e-05	92390718	92657552	11	92657552	11	92657552	*	Y	-0.237681	-3.89202
chr11:92814164:A:G	A	G	0.9784	0.0036	0.9721	0.9893	-0.0102	0.0353	0.7716	0	7.746	10	0.6537	439739	38837	400902	chr11	92814164	11	11	92814164	92814164	0.993121	0.998319	0.0216	18996.7	0.0172	11	92814164	*	rs117386273	R	11	92547330	chr11:92547330	rs117386273	a	g	0.9729	-0.0881	0.0217	4.805e-05	92547330	92814164	11	92814164	11	92814164	*	R	-0.288952	-4.05991
chr11:92925318:T:A	A	T	0.0095	0.0014	0.0066	0.0112	0.074	0.0557	0.184	59.8	22.374	9	0.007766	439171	38674	400497	chr11	92925318	11	11	92925318	92925318	0.988953	0.997311	0.0095	8344.25	0.0046	11	92925318	*	rs112498153	W	11	92658484	chr11:92658484	rs112498153	a	t	0.015	0.1447	0.0344	2.662e-05	92658484	92925318	11	92925318	11	92925318	*	W	1.32855	4.2064
chr11:92933397:T:C	T	C	0.4747	0.0119	0.4387	0.4908	0.001	0.0101	0.9174	0	9.497	11	0.5761	440683	39106	401577	chr11	92933397	11	11	92933397	92933397	1	1	0.4747	418384	0.0521	11	92933397	*	rs7102746	Y	11	92666563	chr11:92666563	rs7102746	t	c	0.4665	-0.0354	0.0066	8.02e-08	92666563	92933397	11	92933397	11	92933397	*	Y	0.0990099	-5.36364
chr11:92933881:A:G	A	G	0.5531	0.0088	0.5244	0.5658	0.008	0.0101	0.4286	0	5.116	11	0.9254	440683	39106	401577	chr11	92933881	11	11	92933881	92933881	1	1	0.4469	393882	0.0414	11	92933881	*	rs12222793	R	11	92667047	chr11:92667047	rs12222793	a	g	0.5465	-0.0434	0.0066	4.72e-11	92667047	92933881	11	92933881	11	92933881	*	R	0.792079	-6.57576
chr11:92934492:A:T	A	T	0.4489	0.0132	0.4173	0.4698	0.0025	0.0101	0.8068	0	5.533	11	0.9026	440683	39106	401577	chr11	92934492	11	11	92934492	92934492	1	1	0.4489	395645	0.0525	11	92934492	*	rs4543939	W	11	92667658	chr11:92667658	rs4543939	a	t	0.4347	-0.0386	0.0067	8.393e-09	92667658	92934492	11	92934492	11	92934492	*	W	0.247525	-5.76119
chr11:92934564:G:C	C	G	0.3354	0.0065	0.32	0.3494	-0.0105	0.0104	0.3108	0	7.331	11	0.7717	440683	39106	401577	chr11	92934564	11	11	92934564	92934564	1	1	0.3354	295610	0.0294	11	92934564	*	rs11020107	S	11	92667730	chr11:92667730	rs11020107	c	g	0.3395	0.0671	0.0068	6.239e-23	92667730	92934564	11	92934564	11	92934564	*	S	-1.00962	9.86765
chr11:92934966:C:G	C	G	0.8752	0.0107	0.8446	0.8884	-0.011	0.0154	0.4746	0	3.681	11	0.9783	440683	39106	401577	chr11	92934966	11	11	92934966	92934966	1	1	0.1248	109994	0.0438	11	92934966	*	rs66715133	S	11	92668132	chr11:92668132	rs66715133	c	g	0.8702	0.0381	0.0099	0.0001279	92668132	92934966	11	92934966	11	92934966	*	S	-0.714286	3.84848
chr11:92935660:C:T	T	C	0.4227	0.0108	0.3921	0.4437	-0.0017	0.0096	0.8583	19.6	13.677	11	0.2514	440683	39106	401577	chr11	92935660	11	11	92935660	92935660	1	1	0.4227	372553	0.0516	11	92935660	*	rs3847554	Y	11	92668826	chr11:92668826	rs3847554	t	c	0.4156	0.0678	0.0065	1.555e-25	92668826	92935660	11	92935660	11	92935660	*	Y	-0.177083	10.4308
chr11:92935809:T:C	T	C	0.6393	0.0118	0.6233	0.6687	0.0029	0.01	0.771	21.7	14.056	11	0.2299	440683	39106	401577	chr11	92935809	11	11	92935809	92935809	1	1	0.3607	317909	0.0454	11	92935809	*	rs12792753	Y	11	92668975	chr11:92668975	rs12792753	t	c	0.6405	-0.0765	0.0067	3.467e-30	92668975	92935809	11	92935809	11	92935809	*	Y	0.29	-11.4179
chr11:92936742:T:A	A	T	0.4188	0.0123	0.3835	0.4352	-0.0014	0.0097	0.8817	18.9	13.565	11	0.258	440683	39106	401577	chr11	92936742	11	11	92936742	92936742	1	1	0.4188	369116	0.0517	11	92936742	*	rs6483205	W	11	92669908	chr11:92669908	rs6483205	a	t	0.4154	0.0684	0.0065	5.847e-26	92669908	92936742	11	92936742	11	92936742	*	W	-0.14433	10.5231
chr11:92938855:G:T	T	G	0.3281	0.0049	0.3111	0.3389	0.0001	0.0102	0.9911	9.8	12.196	11	0.3491	440683	39106	401577	chr11	92938855	11	11	92938855	92938855	1	1	0.3281	289176	0.0278	11	92938855	*	rs7112766	K	11	92672021	chr11:92672021	rs7112766	t	g	0.3252	0.0729	0.0068	8.972e-27	92672021	92938855	11	92938855	11	92938855	*	K	0.00980392	10.7206
chr11:92939635:G:A	A	G	0.3963	0.0119	0.3674	0.4112	-0.0005	0.0098	0.9566	18.7	13.527	11	0.2603	440683	39106	401577	chr11	92939635	11	11	92939635	92939635	1	1	0.3963	349285	0.0438	11	92939635	*	rs2895443	R	11	92672801	chr11:92672801	rs2895443	a	g	0.3875	0.0724	0.0065	6.926e-29	92672801	92939635	11	92939635	11	92939635	*	R	-0.0510204	11.1385
chr11:92940406:A:G	A	G	0.6056	0.0113	0.5893	0.6328	0.001	0.0098	0.9145	20.3	13.799	11	0.2443	440683	39106	401577	chr11	92940406	11	11	92940406	92940406	1	1	0.3944	347611	0.0435	11	92940406	*	rs724030	D	11	92673572	chr11:92673572	rs724030	a	g	0.6133	-0.0727	0.0065	4.115e-29	92673572	92940406	11	92940406	11	92940406	*	D	0.102041	-11.1846
chr11:92940662:C:T	T	C	0.2906	0.0064	0.272	0.2983	-0.0049	0.0104	0.6407	0	10.325	11	0.5014	440683	39106	401577	chr11	92940662	11	11	92940662	92940662	1	1	0.2906	256125	0.0263	11	92940662	*	rs1387153	Y	11	92673828	chr11:92673828	rs1387153	t	c	0.2885	0.0859	0.007	1.785e-34	92673828	92940662	11	92940662	11	92940662	*	Y	-0.471154	12.2714
chr11:92944532:T:G	T	G	0.6582	0.0122	0.6384	0.6892	0.0081	0.0101	0.4194	18.1	13.424	11	0.2665	440683	39106	401577	chr11	92944532	11	11	92944532	92944532	1	1	0.3418	301251	0.0508	11	92944532	*	rs2121651	K	11	92677698	chr11:92677698	rs2121651	t	g	0.6628	-0.0795	0.0067	1.821e-32	92677698	92944532	11	92944532	11	92944532	*	K	0.80198	-11.8657
chr11:92945231:C:T	T	C	0.3418	0.0123	0.3105	0.3613	-0.008	0.0101	0.4281	16.7	13.203	11	0.2803	440683	39106	401577	chr11	92945231	11	11	92945231	92945231	1	1	0.3418	301251	0.0508	11	92945231	*	rs6483206	Y	11	92678397	chr11:92678397	rs6483206	t	c	0.3371	0.0795	0.0067	1.821e-32	92678397	92945231	11	92945231	11	92945231	*	Y	-0.792079	11.8657
chr11:92945972:G:A	A	G	0.3713	0.0138	0.3382	0.3947	-0.0009	0.0099	0.9289	14.4	12.85	11	0.3033	440683	39106	401577	chr11	92945972	11	11	92945972	92945972	1	1	0.3713	327251	0.0565	11	92945972	*	rs2121650	R	11	92679138	chr11:92679138	rs2121650	a	g	0.364	0.0771	0.0066	1.46e-31	92679138	92945972	11	92945972	11	92945972	*	R	-0.0909091	11.6818
chr11:92946032:C:T	T	C	0.4008	0.0133	0.369	0.422	0.0006	0.0098	0.9472	17.2	13.282	11	0.2753	440683	39106	401577	chr11	92946032	11	11	92946032	92946032	1	1	0.4008	353251	0.053	11	92946032	*	rs2121649	Y	11	92679198	chr11:92679198	rs2121649	t	c	0.3927	0.0718	0.0065	1.949e-28	92679198	92946032	11	92946032	11	92946032	*	Y	0.0612245	11.0462
chr11:92946267:G:T	T	G	0.2879	0.0056	0.2721	0.2974	-0.0036	0.0105	0.7337	0	9.873	11	0.5419	440683	39106	401577	chr11	92946267	11	11	92946267	92946267	1	1	0.2879	253745	0.0253	11	92946267	*	rs2121648	K	11	92679433	chr11:92679433	rs2121648	t	g	0.2884	0.0861	0.007	1.256e-34	92679433	92946267	11	92946267	11	92946267	*	K	-0.342857	12.3
chr11:92946273:G:C	C	G	0.3417	0.0123	0.3104	0.3615	-0.0079	0.0101	0.4321	17.3	13.302	11	0.2741	440683	39106	401577	chr11	92946273	11	11	92946273	92946273	1	1	0.3417	301163	0.0511	11	92946273	*	rs2121647	B	11	92679439	chr11:92679439	rs2121647	c	g	0.337	0.0795	0.0067	1.821e-32	92679439	92946273	11	92946273	11	92946273	*	B	-0.782178	11.8657
chr11:92946547:T:C	T	C	0.5991	0.0133	0.5779	0.6309	-0.0006	0.0098	0.9547	16.4	13.164	11	0.2827	440683	39106	401577	chr11	92946547	11	11	92946547	92946547	1	1	0.4009	353340	0.053	11	92946547	*	rs1985254	Y	11	92679713	chr11:92679713	rs1985254	t	c	0.6072	-0.0718	0.0065	1.949e-28	92679713	92946547	11	92946547	11	92946547	*	Y	-0.0612245	-11.0462
chr11:92946612:C:T	T	C	0.3418	0.0123	0.3105	0.3615	-0.0082	0.0101	0.4151	17.3	13.296	11	0.2744	440683	39106	401577	chr11	92946612	11	11	92946612	92946612	1	1	0.3418	301251	0.051	11	92946612	*	rs11523890	Y	11	92679778	chr11:92679778	rs11523890	t	c	0.3371	0.0796	0.0067	1.523e-32	92679778	92946612	11	92946612	11	92946612	*	Y	-0.811881	11.8806
chr11:92947448:T:A	A	T	0.3944	0.0114	0.3669	0.411	-0.001	0.0098	0.9203	21	13.918	11	0.2376	440683	39106	401577	chr11	92947448	11	11	92947448	92947448	1	1	0.3944	347611	0.0441	11	92947448	*	rs2166704	W	11	92680614	chr11:92680614	rs2166704	a	t	0.3868	0.0728	0.0065	3.458e-29	92680614	92947448	11	92947448	11	92947448	*	W	-0.102041	11.2
chr11:92947847:C:T	T	C	0.2896	0.0061	0.2723	0.2981	-0.0032	0.0105	0.7566	0	9.917	11	0.5379	440683	39106	401577	chr11	92947847	11	11	92947847	92947847	1	1	0.2896	255244	0.0258	11	92947847	*	rs10830956	Y	11	92681013	chr11:92681013	rs10830956	t	c	0.2886	0.086	0.007	1.497e-34	92681013	92947847	11	92947847	11	92947847	*	Y	-0.304762	12.2857
chr11:92948068:T:C	T	C	0.7118	0.0056	0.7019	0.7276	0.0034	0.0105	0.7484	0	9.787	11	0.5496	440683	39106	401577	chr11	92948068	11	11	92948068	92948068	1	1	0.2882	254010	0.0257	11	92948068	*	rs10765572	Y	11	92681234	chr11:92681234	rs10765572	t	c	0.7114	-0.0862	0.007	1.053e-34	92681234	92948068	11	92948068	11	92948068	*	Y	0.32381	-12.3143
chr11:92949438:T:C	T	C	0.6582	0.0122	0.6385	0.689	0.0077	0.0101	0.4468	20.5	13.843	11	0.2418	440683	39106	401577	chr11	92949438	11	11	92949438	92949438	1	1	0.3418	301251	0.0505	11	92949438	*	rs11020114	Y	11	92682604	chr11:92682604	rs11020114	t	c	0.6629	-0.0796	0.0067	1.523e-32	92682604	92949438	11	92949438	11	92949438	*	Y	0.762376	-11.8806
chr11:92949848:A:C	A	C	0.5991	0.0133	0.5779	0.6308	-0.001	0.0098	0.9182	18.2	13.442	11	0.2654	440683	39106	401577	chr11	92949848	11	11	92949848	92949848	1	1	0.4009	353340	0.0529	11	92949848	*	rs11020116	M	11	92683014	chr11:92683014	rs11020116	a	c	0.6072	-0.0718	0.0065	1.949e-28	92683014	92949848	11	92949848	11	92949848	*	M	-0.102041	-11.0462
chr11:92949907:C:T	T	C	0.3418	0.0122	0.311	0.3614	-0.0077	0.0101	0.4432	18.1	13.435	11	0.2658	440683	39106	401577	chr11	92949907	11	11	92949907	92949907	1	1	0.3418	301251	0.0504	11	92949907	*	rs10830957	Y	11	92683073	chr11:92683073	rs10830957	t	c	0.3372	0.0796	0.0067	1.523e-32	92683073	92949907	11	92949907	11	92949907	*	Y	-0.762376	11.8806
chr11:92950166:T:A	A	T	0.3419	0.0122	0.3114	0.3615	-0.0075	0.0101	0.4546	20.3	13.804	11	0.244	440683	39106	401577	chr11	92950166	11	11	92950166	92950166	1	1	0.3419	301339	0.0501	11	92950166	*	rs10765573	W	11	92683332	chr11:92683332	rs10765573	a	t	0.3372	0.0797	0.0067	1.274e-32	92683332	92950166	11	92950166	11	92950166	*	W	-0.742574	11.8955
chr11:92950789:T:G	T	G	0.6582	0.0122	0.6386	0.689	0.0075	0.0101	0.4561	21.2	13.961	11	0.2352	440683	39106	401577	chr11	92950789	11	11	92950789	92950789	1	1	0.3418	301251	0.0504	11	92950789	*	rs10830958	K	11	92683955	chr11:92683955	rs10830958	t	g	0.6628	-0.0797	0.0067	1.274e-32	92683955	92950789	11	92950789	11	92950789	*	K	0.742574	-11.8955
chr11:92951156:G:A	A	G	0.4009	0.0132	0.3698	0.4221	0.0007	0.0098	0.9393	18.6	13.513	11	0.2611	440683	39106	401577	chr11	92951156	11	11	92951156	92951156	1	1	0.4009	353340	0.0523	11	92951156	*	rs7933855	R	11	92684322	chr11:92684322	rs7933855	a	g	0.3927	0.0717	0.0065	2.314e-28	92684322	92951156	11	92951156	11	92951156	*	R	0.0714286	11.0308
chr11:92951950:A:G	A	G	0.7117	0.0056	0.7013	0.7276	0.003	0.0105	0.7794	0	9.926	11	0.5371	440683	39106	401577	chr11	92951950	11	11	92951950	92951950	1	1	0.2883	254098	0.0263	11	92951950	*	rs10830959	R	11	92685116	chr11:92685116	rs10830959	a	g	0.7113	-0.0863	0.007	8.825e-35	92685116	92951950	11	92951950	11	92951950	*	R	0.285714	-12.3286
chr11:92954846:A:T	A	T	0.658	0.0124	0.638	0.689	0.0073	0.0101	0.4683	20.5	13.835	11	0.2423	440683	39106	401577	chr11	92954846	11	11	92954846	92954846	1	1	0.342	301427	0.051	11	92954846	*	rs10830960	W	11	92688012	chr11:92688012	rs10830960	a	t	0.6627	-0.0797	0.0067	1.274e-32	92688012	92954846	11	92954846	11	92954846	*	W	0.722772	-11.8955
chr11:92955359:T:C	T	C	0.9882	0.0019	0.9857	0.9924	-0.0784	0.0476	0.09945	0	5.39	8	0.7152	437326	38039	399287	chr11	92955359	11	11	92955359	92955359	0.972715	0.994297	0.0118	10320.9	0.0067	11	92955359	*	rs140662041	Y	11	92688525	chr11:92688525	rs140662041	t	c	0.9874	-0.1189	0.0304	9.008e-05	92688525	92955359	11	92955359	11	92955359	*	Y	-1.64706	-3.91118
chr11:92956112:C:T	T	C	0.401	0.0133	0.3698	0.4225	0.0008	0.0097	0.9356	18.2	13.445	11	0.2652	440683	39106	401577	chr11	92956112	11	11	92956112	92956112	1	1	0.401	353428	0.0527	11	92956112	*	rs11020123	Y	11	92689278	chr11:92689278	rs11020123	t	c	0.3928	0.0716	0.0065	2.747e-28	92689278	92956112	11	92956112	11	92956112	*	Y	0.0824742	11.0154
chr11:92956120:A:C	A	C	0.6054	0.0115	0.5886	0.6335	0.0004	0.0098	0.9694	21.4	13.994	11	0.2333	440683	39106	401577	chr11	92956120	11	11	92956120	92956120	1	1	0.3946	347787	0.0449	11	92956120	*	rs10765575	M	11	92689286	chr11:92689286	rs10765575	a	c	0.6131	-0.0726	0.0065	4.896e-29	92689286	92956120	11	92956120	11	92956120	*	M	0.0408163	-11.1692
chr11:92956184:A:G	A	G	0.6579	0.0122	0.638	0.6884	0.0073	0.0101	0.4701	21.4	13.996	11	0.2332	440683	39106	401577	chr11	92956184	11	11	92956184	92956184	1	1	0.3421	301515	0.0504	11	92956184	*	rs10741452	R	11	92689350	chr11:92689350	rs10741452	a	g	0.6626	-0.0795	0.0067	1.821e-32	92689350	92956184	11	92956184	11	92956184	*	R	0.722772	-11.8657
chr11:92956866:G:T	T	G	0.343	0.0124	0.311	0.3619	-0.007	0.01	0.4843	20.9	13.901	11	0.2385	440683	39106	401577	chr11	92956866	11	11	92956866	92956866	1	1	0.343	302309	0.0509	11	92956866	*	rs7936247	K	11	92690032	chr11:92690032	rs7936247	t	g	0.3373	0.0796	0.0067	1.523e-32	92690032	92956866	11	92956866	11	92956866	*	K	-0.7	11.8806
chr11:92957495:T:C	T	C	0.7109	0.0055	0.703	0.7271	0.0024	0.0105	0.818	0	10.077	11	0.5235	440683	39106	401577	chr11	92957495	11	11	92957495	92957495	1	1	0.2891	254803	0.0241	11	92957495	*	rs11020124	Y	11	92690661	chr11:92690661	rs11020124	t	c	0.7112	-0.0861	0.007	1.256e-34	92690661	92957495	11	92957495	11	92957495	*	Y	0.228571	-12.3
chr11:92958366:T:C	T	C	0.602	0.0124	0.5831	0.6331	0.0007	0.0097	0.9453	24.2	14.504	11	0.2064	440683	39106	401577	chr11	92958366	11	11	92958366	92958366	1	1	0.398	350784	0.05	11	92958366	*	rs2166706	Y	11	92691532	chr11:92691532	rs2166706	t	c	0.6131	-0.0727	0.0066	3.013e-28	92691532	92958366	11	92958366	11	92958366	*	Y	0.0721649	-11.0152
chr11:92959380:C:T	T	C	0.3895	0.0144	0.3594	0.4159	0.0047	0.0098	0.6327	10.1	12.234	11	0.3463	440683	39106	401577	chr11	92959380	11	11	92959380	92959380	1	1	0.3895	343292	0.0565	11	92959380	*	rs7948632	Y	11	92692546	chr11:92692546	rs7948632	t	c	0.3785	0.0742	0.0066	2.347e-29	92692546	92959380	11	92959380	11	92959380	*	Y	0.479592	11.2424
chr11:92959391:C:T	T	C	0.3894	0.0144	0.3598	0.4156	0.0045	0.0098	0.6444	10.4	12.277	11	0.3432	440683	39106	401577	chr11	92959391	11	11	92959391	92959391	1	1	0.3894	343204	0.0558	11	92959391	*	rs7948640	Y	11	92692557	chr11:92692557	rs7948640	t	c	0.3783	0.0741	0.0066	2.787e-29	92692557	92959391	11	92959391	11	92959391	*	Y	0.459184	11.2273
chr11:92961591:A:G	A	G	0.5962	0.014	0.5713	0.6254	-0.0063	0.0097	0.52	0	9.243	11	0.5994	440683	39106	401577	chr11	92961591	11	11	92961591	92961591	1	1	0.4038	355896	0.0541	11	92961591	*	rs10830961	R	11	92694757	chr11:92694757	rs10830961	a	g	0.6087	-0.077	0.0066	1.745e-31	92694757	92961591	11	92961591	11	92961591	*	R	-0.649485	-11.6667
chr11:92962848:G:T	T	G	0.4009	0.0141	0.3717	0.4263	0.0051	0.0098	0.5994	0	8.582	11	0.6604	440683	39106	401577	chr11	92962848	11	11	92962848	92962848	1	1	0.4009	353340	0.0546	11	92962848	*	rs4331050	K	11	92696014	chr11:92696014	rs4331050	t	g	0.3864	0.075	0.0068	3.052e-28	92696014	92962848	11	92962848	11	92962848	*	K	0.520408	11.0294
chr11:92964815:C:T	T	C	0.3927	0.017	0.3545	0.4255	0.0043	0.0098	0.6594	0	8.307	11	0.6856	440683	39106	401577	chr11	92964815	11	11	92964815	92964815	1	1	0.3927	346112	0.071	11	92964815	*	rs10466351	Y	11	92697981	chr11:92697981	rs10466351	t	c	0.3819	0.0775	0.0066	7.138e-32	92697981	92964815	11	92964815	11	92964815	*	Y	0.438776	11.7424
chr11:92965261:C:G	C	G	0.5999	0.0144	0.5726	0.6284	-0.0053	0.0098	0.586	0	8.253	11	0.6905	440683	39106	401577	chr11	92965261	11	11	92965261	92965261	1	1	0.4001	352635	0.0558	11	92965261	*	rs10830962	S	11	92698427	chr11:92698427	rs10830962	c	g	0.6113	-0.0765	0.0065	4.689e-32	92698427	92965261	11	92965261	11	92965261	*	S	-0.540816	-11.7692
chr11:92966500:A:T	A	T	0.5846	0.0142	0.5574	0.617	-0.0047	0.0097	0.6313	0	7.495	11	0.7577	440683	39106	401577	chr11	92966500	11	11	92966500	92966500	1	1	0.4154	366119	0.0596	11	92966500	*	rs7941837	W	11	92699666	chr11:92699666	rs7941837	a	t	0.5945	-0.0737	0.0065	7.148e-30	92699666	92966500	11	92966500	11	92966500	*	W	-0.484536	-11.3385
chr11:92967121:T:C	T	C	0.584	0.0143	0.5567	0.6165	-0.0047	0.0097	0.6322	0	7.466	11	0.7602	440683	39106	401577	chr11	92967121	11	11	92967121	92967121	1	1	0.416	366648	0.0598	11	92967121	*	rs7945617	Y	11	92700287	chr11:92700287	rs7945617	t	c	0.5943	-0.0737	0.0065	7.148e-30	92700287	92967121	11	92967121	11	92967121	*	Y	-0.484536	-11.3385
chr11:92968430:T:C	T	C	0.5179	0.0116	0.498	0.5565	0.0034	0.0096	0.7238	0	9.673	11	0.56	440683	39106	401577	chr11	92968430	11	11	92968430	92968430	1	1	0.4821	424907	0.0585	11	92968430	*	rs4753426	Y	11	92701596	chr11:92701596	rs4753426	t	c	0.5234	-0.0648	0.0065	1.824e-23	92701596	92968430	11	92968430	11	92968430	*	Y	0.354167	-9.96923
chr11:92971251:G:A	A	G	0.0224	0.0031	0.0159	0.0279	-0.0117	0.0357	0.7431	23.3	13.034	10	0.2218	440115	38943	401172	chr11	92971251	11	11	92971251	92971251	0.995832	0.998991	0.0224	19717.2	0.012	11	92971251	*	rs141621067	R	11	92704417	chr11:92704417	rs141621067	a	g	0.02	0.1059	0.0246	1.677e-05	92704417	92971251	11	92971251	11	92971251	*	R	-0.327731	4.30488
chr11:92973009:G:A	A	G	0.5704	0.0083	0.5475	0.5843	0.0019	0.0097	0.8484	0	7.981	11	0.715	440683	39106	401577	chr11	92973009	11	11	92973009	92973009	1	1	0.4296	378635	0.0368	11	92973009	*	rs7951037	R	11	92706175	chr11:92706175	rs7951037	a	g	0.5688	0.0671	0.0065	4.817e-25	92706175	92973009	11	92973009	11	92973009	*	R	0.195876	10.3231
chr11:92973778:A:G	A	G	0.4389	0.0068	0.4288	0.4601	-0.0013	0.0097	0.8947	0	7.824	11	0.729	440683	39106	401577	chr11	92973778	11	11	92973778	92973778	1	1	0.4389	386832	0.0313	11	92973778	*	rs10765576	R	11	92706944	chr11:92706944	rs10765576	a	g	0.4379	-0.0679	0.0065	1.322e-25	92706944	92973778	11	92973778	11	92973778	*	R	-0.134021	-10.4462
chr11:92974394:A:C	A	C	0.4389	0.0067	0.4288	0.4604	-0.0017	0.0097	0.8596	0	7.903	11	0.7219	440683	39106	401577	chr11	92974394	11	11	92974394	92974394	1	1	0.4389	386832	0.0316	11	92974394	*	rs11020127	H	11	92707560	chr11:92707560	rs11020127	a	c	0.4379	-0.0678	0.0065	1.555e-25	92707560	92974394	11	92974394	11	92974394	*	H	-0.175258	-10.4308
chr11:92974640:C:T	T	C	0.0183	0.0021	0.0151	0.0223	0.0089	0.0389	0.8194	24.4	11.906	9	0.2187	439171	38674	400497	chr11	92974640	11	11	92974640	92974640	0.988953	0.997311	0.0183	16073.7	0.0072	11	92974640	*	rs191142560	Y	11	92707806	chr11:92707806	rs191142560	t	c	0.0176	0.1432	0.0258	2.702e-08	92707806	92974640	11	92974640	11	92974640	*	Y	0.228792	5.55039
chr11:92974926:T:C	T	C	0.9769	0.0012	0.9753	0.984	-0.0609	0.034	0.073	25.3	13.382	10	0.2031	440115	38943	401172	chr11	92974926	11	11	92974926	92974926	0.995832	0.998991	0.0231	20333.3	0.0087	11	92974926	*	rs112432204	Y	11	92708092	chr11:92708092	rs112432204	t	c	0.9792	-0.0906	0.0239	0.0001475	92708092	92974926	11	92974926	11	92974926	*	Y	-1.79118	-3.79079
chr11:92975544:C:G	C	G	0.7176	0.0064	0.7065	0.7318	-0.0011	0.0106	0.9201	0	4.726	11	0.9437	440683	39106	401577	chr11	92975544	11	11	92975544	92975544	1	1	0.2824	248898	0.0253	11	92975544	*	rs10830963	S	11	92708710	chr11:92708710	rs10830963	c	g	0.7208	-0.101	0.0071	1.121e-45	92708710	92975544	11	92975544	11	92975544	*	S	-0.103774	-14.2254
chr11:92979378:T:C	T	C	0.9369	0.0026	0.9239	0.9396	-0.0146	0.0205	0.4748	0	6.217	11	0.8585	440683	39106	401577	chr11	92979378	11	11	92979378	92979378	1	1	0.0631	55614.2	0.0157	11	92979378	*	rs72966526	Y	11	92712544	chr11:92712544	rs72966526	t	c	0.9374	0.0495	0.0137	0.0003075	92712544	92979378	11	92979378	11	92979378	*	Y	-0.712195	3.61314
chr11:92980210:G:A	A	G	0.0251	0.0025	0.0182	0.027	0.0385	0.0311	0.2154	26.9	15.056	11	0.1799	440683	39106	401577	chr11	92980210	11	11	92980210	92980210	1	1	0.0251	22122.3	0.0088	11	92980210	*	rs11020131	R	11	92713376	chr11:92713376	rs11020131	a	g	0.0243	0.0822	0.0222	0.0002129	92713376	92980210	11	92980210	11	92980210	*	R	1.23794	3.7027
chr11:92980341:G:T	T	G	0.5468	0.0079	0.5205	0.5563	0.0028	0.0097	0.7702	0	9.795	11	0.5489	440683	39106	401577	chr11	92980341	11	11	92980341	92980341	1	1	0.4532	399435	0.0358	11	92980341	*	rs3781638	K	11	92713507	chr11:92713507	rs3781638	t	g	0.5462	0.0688	0.0065	3.031e-26	92713507	92980341	11	92980341	11	92980341	*	K	0.28866	10.5846
chr11:92982683:G:A	A	G	0.5101	0.0087	0.4781	0.5189	0.0033	0.0096	0.7315	0	9.009	11	0.621	440683	39106	401577	chr11	92982683	11	11	92982683	92982683	1	1	0.4899	431781	0.0408	11	92982683	*	rs1562444	R	11	92715849	chr11:92715849	rs1562444	a	g	0.507	0.0658	0.0064	6.871e-25	92715849	92982683	11	92982683	11	92982683	*	R	0.34375	10.2812
chr11:92982750:G:A	A	G	0.5108	0.0088	0.4787	0.5199	0.0028	0.0096	0.7707	0	9.045	11	0.6178	440683	39106	401577	chr11	92982750	11	11	92982750	92982750	1	1	0.4892	431164	0.0412	11	92982750	*	rs12792653	R	11	92715916	chr11:92715916	rs12792653	a	g	0.5074	0.0661	0.0064	4.211e-25	92715916	92982750	11	92982750	11	92982750	*	R	0.291667	10.3281
chr11:92983450:C:G	C	G	0.4868	0.0084	0.4801	0.5183	-0.0035	0.0096	0.713	0	10.002	11	0.5302	440683	39106	401577	chr11	92983450	11	11	92983450	92983450	1	1	0.4868	429049	0.0382	11	92983450	*	rs10765578	S	11	92716616	chr11:92716616	rs10765578	c	g	0.4894	-0.0652	0.0064	1.817e-24	92716616	92983450	11	92983450	11	92983450	*	S	-0.364583	-10.1875
chr11:92983658:G:A	A	G	0.0166	0.0028	0.0092	0.0185	0.0515	0.0386	0.1814	17.8	10.949	9	0.2792	439171	38674	400497	chr11	92983658	11	11	92983658	92983658	0.988953	0.997311	0.0166	14580.5	0.0093	11	92983658	*	rs11020132	R	11	92716824	chr11:92716824	rs11020132	a	g	0.0182	0.1391	0.0281	7.152e-07	92716824	92983658	11	92983658	11	92983658	*	R	1.3342	4.95018
chr11:92984239:C:A	A	C	0.5135	0.0084	0.4818	0.5202	0.0027	0.0096	0.7782	0	10.322	11	0.5017	440683	39106	401577	chr11	92984239	11	11	92984239	92984239	1	1	0.4865	428785	0.0384	11	92984239	*	rs4753072	M	11	92717405	chr11:92717405	rs4753072	a	c	0.5108	0.0651	0.0064	2.135e-24	92717405	92984239	11	92984239	11	92984239	*	M	0.28125	10.1719
chr11:92984309:G:A	A	G	0.5135	0.0083	0.4818	0.5196	0.0027	0.0096	0.7768	0	10.171	11	0.515	440683	39106	401577	chr11	92984309	11	11	92984309	92984309	1	1	0.4865	428785	0.0378	11	92984309	*	rs4753073	R	11	92717475	chr11:92717475	rs4753073	a	g	0.5107	0.0652	0.0064	1.817e-24	92717475	92984309	11	92984309	11	92984309	*	R	0.28125	10.1875
chr11:92984961:G:C	C	G	0.5135	0.0085	0.4821	0.5211	0.0032	0.0096	0.7346	0	10.404	11	0.4945	440683	39106	401577	chr11	92984961	11	11	92984961	92984961	1	1	0.4865	428785	0.039	11	92984961	*	rs1447350	S	11	92718127	chr11:92718127	rs1447350	c	g	0.5109	0.0651	0.0064	2.135e-24	92718127	92984961	11	92984961	11	92984961	*	S	0.333333	10.1719
chr11:92984997:A:G	A	G	0.4862	0.0085	0.4786	0.5178	-0.0032	0.0096	0.739	0	10.729	11	0.4662	440683	39106	401577	chr11	92984997	11	11	92984997	92984997	1	1	0.4862	428520	0.0392	11	92984997	*	rs1447351	R	11	92718163	chr11:92718163	rs1447351	a	g	0.4891	-0.0651	0.0064	2.135e-24	92718163	92984997	11	92984997	11	92984997	*	R	-0.333333	-10.1719
chr11:92986041:T:G	T	G	0.486	0.0085	0.4739	0.5178	-0.003	0.0096	0.753	0	10.814	11	0.459	440683	39106	401577	chr11	92986041	11	11	92986041	92986041	1	1	0.486	428344	0.0439	11	92986041	*	rs4611171	K	11	92719207	chr11:92719207	rs4611171	t	g	0.4889	-0.0648	0.0064	3.457e-24	92719207	92986041	11	92986041	11	92986041	*	K	-0.3125	-10.125
chr11:92986549:T:G	T	G	0.4861	0.0085	0.4785	0.5177	-0.003	0.0096	0.7569	0	10.687	11	0.4698	440683	39106	401577	chr11	92986549	11	11	92986549	92986549	1	1	0.4861	428432	0.0392	11	92986549	*	rs4612758	K	11	92719715	chr11:92719715	rs4612758	t	g	0.4886	-0.0652	0.0064	1.817e-24	92719715	92986549	11	92986549	11	92986549	*	K	-0.3125	-10.1875
chr11:92987568:T:C	T	C	0.4863	0.0084	0.48	0.5177	-0.0024	0.0096	0.8054	0	10.873	11	0.454	440683	39106	401577	chr11	92987568	11	11	92987568	92987568	1	1	0.4863	428608	0.0377	11	92987568	*	rs7930067	B	11	92720734	chr11:92720734	rs7930067	t	c	0.4887	-0.0651	0.0064	2.135e-24	92720734	92987568	11	92987568	11	92987568	*	B	-0.25	-10.1719
chr11:92988001:T:G	T	G	0.487	0.0082	0.4804	0.5179	-0.003	0.0096	0.7575	0	10.518	11	0.4844	440683	39106	401577	chr11	92988001	11	11	92988001	92988001	1	1	0.487	429225	0.0375	11	92988001	*	rs7930592	K	11	92721167	chr11:92721167	rs7930592	t	g	0.4892	-0.0653	0.0064	1.546e-24	92721167	92988001	11	92988001	11	92988001	*	K	-0.3125	-10.2031
chr11:92988153:G:A	A	G	0.5153	0.0088	0.4822	0.5271	0.0033	0.0095	0.7326	0	10.368	11	0.4976	440683	39106	401577	chr11	92988153	11	11	92988153	92988153	1	1	0.4847	427198	0.0449	11	92988153	*	rs1597023	R	11	92721319	chr11:92721319	rs1597023	a	g	0.5108	0.0654	0.0064	1.315e-24	92721319	92988153	11	92988153	11	92988153	*	R	0.347368	10.2188
chr11:92988621:A:C	A	C	0.4863	0.0084	0.4796	0.5177	-0.0031	0.0096	0.7477	0	10.649	11	0.4731	440683	39106	401577	chr11	92988621	11	11	92988621	92988621	1	1	0.4863	428608	0.0381	11	92988621	*	rs4406791	H	11	92721787	chr11:92721787	rs4406791	a	c	0.4889	-0.0652	0.0064	1.817e-24	92721787	92988621	11	92988621	11	92988621	*	H	-0.322917	-10.1875
chr11:92988900:T:C	T	C	0.4864	0.0084	0.4792	0.5177	-0.0033	0.0096	0.7329	0	10.474	11	0.4883	440683	39106	401577	chr11	92988900	11	11	92988900	92988900	1	1	0.4864	428696	0.0385	11	92988900	*	rs4753428	Y	11	92722066	chr11:92722066	rs4753428	t	c	0.4892	-0.0653	0.0064	1.546e-24	92722066	92988900	11	92988900	11	92988900	*	Y	-0.34375	-10.2031
chr11:92989595:G:A	A	G	0.5163	0.0098	0.4822	0.5278	0.0029	0.0095	0.7604	0	10.545	11	0.4822	440683	39106	401577	chr11	92989595	11	11	92989595	92989595	1	1	0.4837	426317	0.0456	11	92989595	*	rs1447352	R	11	92722761	chr11:92722761	rs1447352	a	g	0.5105	0.0652	0.0064	1.817e-24	92722761	92989595	11	92989595	11	92989595	*	R	0.305263	10.1875
chr11:92989629:C:A	A	C	0.5133	0.0083	0.4822	0.5203	0.0036	0.0096	0.7035	0	10.647	11	0.4733	440683	39106	401577	chr11	92989629	11	11	92989629	92989629	1	1	0.4867	428961	0.0381	11	92989629	*	rs1447353	M	11	92722795	chr11:92722795	rs1447353	a	c	0.5107	0.0653	0.0064	1.546e-24	92722795	92989629	11	92989629	11	92989629	*	M	0.375	10.2031
chr11:92990522:C:T	T	C	0.5132	0.0084	0.4821	0.5204	0.0037	0.0096	0.6998	0	10.594	11	0.4779	440683	39106	401577	chr11	92990522	11	11	92990522	92990522	1	1	0.4868	429049	0.0383	11	92990522	*	rs1971186	Y	11	92723688	chr11:92723688	rs1971186	t	c	0.5106	0.0652	0.0064	1.817e-24	92723688	92990522	11	92990522	11	92990522	*	Y	0.385417	10.1875
chr11:92991154:G:A	A	G	0.5132	0.0083	0.4823	0.5199	0.0035	0.0096	0.7118	0	10.629	11	0.4749	440683	39106	401577	chr11	92991154	11	11	92991154	92991154	1	1	0.4868	429049	0.0376	11	92991154	*	rs11020133	R	11	92724320	chr11:92724320	rs11020133	a	g	0.5107	0.0654	0.0064	1.315e-24	92724320	92991154	11	92991154	11	92991154	*	R	0.364583	10.2188
chr11:92991185:T:C	T	C	0.4849	0.0091	0.4727	0.5176	-0.0028	0.0095	0.7688	0	10.655	11	0.4726	440683	39106	401577	chr11	92991185	11	11	92991185	92991185	1	1	0.4849	427374	0.0449	11	92991185	*	rs7121092	Y	11	92724351	chr11:92724351	rs7121092	t	c	0.4891	-0.0649	0.0064	2.945e-24	92724351	92991185	11	92991185	11	92991185	*	Y	-0.294737	-10.1406
chr11:92992074:A:G	A	G	0.4836	0.0095	0.473	0.5177	-0.0026	0.0095	0.7847	0	10.415	11	0.4935	440683	39106	401577	chr11	92992074	11	11	92992074	92992074	1	1	0.4836	426229	0.0447	11	92992074	*	rs6483212	R	11	92725240	chr11:92725240	rs6483212	a	g	0.4892	-0.0653	0.0064	1.546e-24	92725240	92992074	11	92992074	11	92992074	*	R	-0.273684	-10.2031
chr11:92992155:A:G	A	G	0.4865	0.0082	0.4818	0.5175	-0.0033	0.0096	0.7273	0	10.792	11	0.4608	440683	39106	401577	chr11	92992155	11	11	92992155	92992155	1	1	0.4865	428785	0.0357	11	92992155	*	rs6483213	R	11	92725321	chr11:92725321	rs6483213	a	g	0.4887	-0.0652	0.0064	1.817e-24	92725321	92992155	11	92992155	11	92992155	*	R	-0.34375	-10.1875
chr11:92992549:G:A	A	G	0.5003	0.0091	0.4678	0.5079	0.0015	0.0096	0.8782	9.6	12.174	11	0.3507	440683	39106	401577	chr11	92992549	11	11	92992549	92992549	1	1	0.4997	440419	0.0401	11	92992549	*	rs4237554	R	11	92725715	chr11:92725715	rs4237554	a	g	0.4986	0.0631	0.0064	5.1e-23	92725715	92992549	11	92992549	11	92992549	*	R	0.15625	9.85938
chr11:92992637:C:T	T	C	0.5293	0.0089	0.4993	0.5362	0.0029	0.0096	0.7639	0	10.018	11	0.5288	440683	39106	401577	chr11	92992637	11	11	92992637	92992637	1	1	0.4707	414859	0.0369	11	92992637	*	rs4237555	Y	11	92725803	chr11:92725803	rs4237555	t	c	0.5269	0.0604	0.0064	3.171e-21	92725803	92992637	11	92992637	11	92992637	*	Y	0.302083	9.4375
chr11:92993313:G:A	A	G	0.4983	0.0088	0.4677	0.5077	0.0025	0.0097	0.7977	5.1	11.59	11	0.3953	440683	39106	401577	chr11	92993313	11	11	92993313	92993313	1	1	0.4983	439185	0.04	11	92993313	*	rs9666752	R	11	92726479	chr11:92726479	rs9666752	a	g	0.498	0.0631	0.0064	5.1e-23	92726479	92993313	11	92993313	11	92993313	*	R	0.257732	9.85938
chr11:92993418:T:C	T	C	0.5013	0.0089	0.4915	0.532	-0.0016	0.0097	0.8662	1.5	11.171	11	0.429	440683	39106	401577	chr11	92993418	11	11	92993418	92993418	1	1	0.4987	439537	0.0405	11	92993418	*	rs9666388	Y	11	92726584	chr11:92726584	rs9666388	t	c	0.5017	-0.0629	0.0064	6.967e-23	92726584	92993418	11	92993418	11	92993418	*	Y	-0.164948	-9.82812
chr11:92993923:G:A	A	G	0.5267	0.0101	0.4923	0.5403	0.004	0.0097	0.6808	0	7.74	11	0.7364	440683	39106	401577	chr11	92993923	11	11	92993923	92993923	1	1	0.4733	417151	0.048	11	92993923	*	rs271043	R	11	92727089	chr11:92727089	rs271043	a	g	0.5253	0.0601	0.0065	2.079e-20	92727089	92993923	11	92993923	11	92993923	*	R	0.412371	9.24615
chr11:92994708:C:T	T	C	0.3451	0.0109	0.3237	0.3649	0.01	0.0106	0.3461	0	6.512	11	0.8371	440683	39106	401577	chr11	92994708	11	11	92994708	92994708	1	1	0.3451	304159	0.0412	11	92994708	*	rs271046	Y	11	92727874	chr11:92727874	rs271046	t	c	0.3337	0.056	0.007	1.43e-15	92727874	92994708	11	92994708	11	92994708	*	Y	0.943396	8
chr11:92994791:A:G	A	G	0.4428	0.0073	0.4237	0.4663	-0.0174	0.0104	0.09219	0	7.848	11	0.7269	440683	39106	401577	chr11	92994791	11	11	92994791	92994791	1	1	0.4428	390269	0.0426	11	92994791	*	rs271047	R	11	92727957	chr11:92727957	rs271047	a	g	0.4452	-0.0246	0.0068	0.0003008	92727957	92994791	11	92994791	11	92994791	*	R	-1.67308	-3.61765
chr11:92998312:A:T	A	T	0.4087	0.0122	0.3817	0.4338	-0.009	0.01	0.3647	35.6	17.081	11	0.1055	440683	39106	401577	chr11	92998312	11	11	92998312	92998312	1	1	0.4087	360214	0.0521	11	92998312	*	rs271035	W	11	92731478	chr11:92731478	rs271035	a	t	0.4133	-0.0271	0.0066	3.984e-05	92731478	92998312	11	92998312	11	92998312	*	W	-0.9	-4.10606
chr11:93002638:A:C	A	C	0.406	0.016	0.3688	0.4334	-0.0082	0.0099	0.4038	35.2	16.98	11	0.1085	440683	39106	401577	chr11	93002638	11	11	93002638	93002638	1	1	0.406	357835	0.0646	11	93002638	*	rs271038	M	11	92735804	chr11:92735804	rs271038	a	c	0.4135	-0.0269	0.0065	3.415e-05	92735804	93002638	11	93002638	11	93002638	*	M	-0.828283	-4.13846
chr11:93003499:G:A	A	G	0.2103	0.0192	0.1819	0.2524	0.0159	0.0118	0.1783	0	6.314	11	0.8516	440683	39106	401577	chr11	93003499	11	11	93003499	93003499	1	1	0.2103	185351	0.0705	11	93003499	*	rs12291047	R	11	92736665	chr11:92736665	rs12291047	a	g	0.1999	0.0437	0.008	3.98e-08	92736665	93003499	11	93003499	11	93003499	*	R	1.34746	5.4625
chr11:93004907:G:C	C	G	0.2105	0.0193	0.182	0.2527	0.016	0.0118	0.1763	0	6.075	11	0.8683	440683	39106	401577	chr11	93004907	11	11	93004907	93004907	1	1	0.2105	185528	0.0707	11	93004907	*	rs10830966	S	11	92738073	chr11:92738073	rs10830966	c	g	0.2	0.0433	0.008	5.284e-08	92738073	93004907	11	93004907	11	93004907	*	S	1.35593	5.4125
chr11:93005403:A:G	A	G	0.7893	0.0192	0.7471	0.818	-0.0157	0.0118	0.1837	0	5.981	11	0.8746	440683	39106	401577	chr11	93005403	11	11	93005403	93005403	1	1	0.2107	185704	0.0709	11	93005403	*	rs11020142	R	11	92738569	chr11:92738569	rs11020142	a	g	0.7998	-0.0433	0.008	5.284e-08	92738569	93005403	11	93005403	11	93005403	*	R	-1.33051	-5.4125
chr11:93006510:C:G	C	G	0.7894	0.0192	0.7472	0.818	-0.0159	0.0118	0.1776	0	5.976	11	0.875	440683	39106	401577	chr11	93006510	11	11	93006510	93006510	1	1	0.2106	185616	0.0708	11	93006510	*	rs10830967	S	11	92739676	chr11:92739676	rs10830967	c	g	0.8001	-0.0436	0.008	4.273e-08	92739676	93006510	11	93006510	11	93006510	*	S	-1.34746	-5.45
chr11:93009020:C:T	T	C	0.2127	0.0196	0.1819	0.2552	0.0157	0.0116	0.1788	0	6.182	11	0.861	440683	39106	401577	chr11	93009020	11	11	93009020	93009020	1	1	0.2127	187467	0.0733	11	93009020	*	rs956267	Y	11	92742186	chr11:92742186	rs956267	t	c	0.2021	0.0449	0.0084	8.302e-08	92742186	93009020	11	93009020	11	93009020	*	Y	1.35345	5.34524
chr11:93014562:T:C	T	C	0.4084	0.0122	0.3812	0.4347	-0.0115	0.0098	0.2383	35.1	16.955	11	0.1092	440683	39106	401577	chr11	93014562	11	11	93014562	93014562	1	1	0.4084	359950	0.0535	11	93014562	*	rs556773	Y	11	92747728	chr11:92747728	rs556773	t	c	0.414	-0.0264	0.0066	6.274e-05	92747728	93014562	11	93014562	11	93014562	*	Y	-1.17347	-4
chr11:93016420:C:A	A	C	0.5298	0.0028	0.4972	0.5402	-0.0013	0.0096	0.8883	57.7	26.033	11	0.006416	440683	39106	401577	chr11	93016420	11	11	93016420	93016420	1	1	0.4702	414418	0.043	11	93016420	*	rs53380	M	11	92749586	chr11:92749586	rs53380	a	c	0.5322	0.0257	0.0066	9.773e-05	92749586	93016420	11	93016420	11	93016420	*	M	-0.135417	3.89394
chr11:93016598:T:G	T	G	0.8567	0.0051	0.8407	0.8615	0.0038	0.0136	0.7819	0	8.644	11	0.6547	440683	39106	401577	chr11	93016598	11	11	93016598	93016598	1	1	0.1433	126300	0.0208	11	93016598	*	rs10830968	K	11	92749764	chr11:92749764	rs10830968	t	g	0.8561	-0.0527	0.0091	7.233e-09	92749764	93016598	11	93016598	11	93016598	*	K	0.279412	-5.79121
chr11:93018167:T:G	T	G	0.5423	0.0043	0.5325	0.5622	0.0065	0.0096	0.5017	61.7	28.684	11	0.002541	440683	39106	401577	chr11	93018167	11	11	93018167	93018167	1	1	0.4577	403401	0.0297	11	93018167	*	rs12270363	K	11	92751333	chr11:92751333	rs12270363	t	g	0.5356	-0.0256	0.0066	0.000104	92751333	93018167	11	93018167	11	93018167	*	K	0.677083	-3.87879
chr11:93022614:A:G	A	G	0.4064	0.013	0.3776	0.4338	-0.0097	0.0098	0.3215	36.6	17.347	11	0.09803	440683	39106	401577	chr11	93022614	11	11	93022614	93022614	1	1	0.4064	358187	0.0562	11	93022614	*	rs271034	R	11	92755780	chr11:92755780	rs271034	a	g	0.4145	-0.0259	0.0065	6.613e-05	92755780	93022614	11	93022614	11	93022614	*	R	-0.989796	-3.98462
chr11:93023385:C:A	A	C	0.1427	0.0053	0.1381	0.1593	-0.0035	0.0136	0.7978	0	8.535	11	0.6648	440683	39106	401577	chr11	93023385	11	11	93023385	93023385	1	1	0.1427	125771	0.0212	11	93023385	*	rs9971402	M	11	92756551	chr11:92756551	rs9971402	a	c	0.1437	0.0528	0.0091	6.776e-09	92756551	93023385	11	93023385	11	93023385	*	M	-0.257353	5.8022
chr11:93031529:T:G	T	G	0.2095	0.0069	0.1966	0.2415	-0.0125	0.0118	0.2863	0	9.95	11	0.5349	440683	39106	401577	chr11	93031529	11	11	93031529	93031529	1	1	0.2095	184646	0.0449	11	93031529	*	rs599420	K	11	92764695	chr11:92764695	rs599420	t	g	0.2098	0.0447	0.0079	1.253e-08	92764695	93031529	11	93031529	11	93031529	*	K	-1.05932	5.65823
chr11:93032988:G:C	C	G	0.4353	0.004	0.4204	0.4384	0.0059	0.0096	0.5381	58.6	26.565	11	0.005342	440683	39106	401577	chr11	93032988	11	11	93032988	93032988	1	1	0.4353	383659	0.018	11	93032988	*	rs530743	S	11	92766154	chr11:92766154	rs530743	c	g	0.4379	-0.0235	0.0064	0.0002337	92766154	93032988	11	93032988	11	93032988	*	S	0.614583	-3.67188
chr11:93036292:G:A	A	G	0.7705	0.0068	0.7386	0.7756	0.0118	0.0114	0.3007	0	10.878	11	0.4535	440683	39106	401577	chr11	93036292	11	11	93036292	93036292	1	1	0.2295	202273	0.037	11	93036292	*	rs271058	R	11	92769458	chr11:92769458	rs271058	a	g	0.7751	-0.0399	0.0076	1.787e-07	92769458	93036292	11	93036292	11	93036292	*	R	1.03509	-5.25
chr11:93036582:C:T	T	C	0.7489	0.007	0.7174	0.7552	0.0068	0.0111	0.5407	16.5	13.175	11	0.282	440683	39106	401577	chr11	93036582	11	11	93036582	93036582	1	1	0.2511	221311	0.0378	11	93036582	*	rs271057	Y	11	92769748	chr11:92769748	rs271057	t	c	0.753	-0.0382	0.0074	2.767e-07	92769748	93036582	11	93036582	11	93036582	*	Y	0.612613	-5.16216
chr11:93036650:C:T	T	C	0.7495	0.0062	0.729	0.7559	0.0074	0.0111	0.5045	18.5	13.492	11	0.2624	440683	39106	401577	chr11	93036650	11	11	93036650	93036650	1	1	0.2505	220782	0.0269	11	93036650	*	rs271056	Y	11	92769816	chr11:92769816	rs271056	t	c	0.7532	-0.0381	0.0074	2.972e-07	92769816	93036650	11	93036650	11	93036650	*	Y	0.666667	-5.14865
chr11:93037123:G:T	T	G	0.7946	0.008	0.7625	0.8012	0.0148	0.0118	0.2092	3.9	11.441	11	0.4071	440683	39106	401577	chr11	93037123	11	11	93037123	93037123	1	1	0.2054	181033	0.0387	11	93037123	*	rs271055	D	11	92770289	chr11:92770289	rs271055	t	g	0.7947	-0.0442	0.0082	6.227e-08	92770289	93037123	11	93037123	11	93037123	*	D	1.25424	-5.39024
chr11:93039649:A:G	A	G	0.2102	0.0038	0.2063	0.234	-0.0007	0.0121	0.9541	32.3	16.239	11	0.1325	440683	39106	401577	chr11	93039649	11	11	93039649	93039649	1	1	0.2102	185263	0.0277	11	93039649	*	rs271053	R	11	92772815	chr11:92772815	rs271053	a	g	0.2024	0.0301	0.008	0.0001552	92772815	93039649	11	93039649	11	93039649	*	R	-0.0578512	3.7625
chr11:93040222:A:G	A	G	0.2075	0.0064	0.2026	0.2374	-0.0151	0.0118	0.2038	4.7	11.544	11	0.3989	440683	39106	401577	chr11	93040222	11	11	93040222	93040222	1	1	0.2075	182883	0.0348	11	93040222	*	rs271052	R	11	92773388	chr11:92773388	rs271052	a	g	0.2031	0.0431	0.008	6.083e-08	92773388	93040222	11	93040222	11	93040222	*	R	-1.27966	5.3875
chr11:93041273:G:A	A	G	0.7498	0.0068	0.7183	0.7554	0.006	0.0111	0.5869	20.8	13.885	11	0.2394	440683	39106	401577	chr11	93041273	11	11	93041273	93041273	1	1	0.2502	220518	0.0371	11	93041273	*	rs271051	R	11	92774439	chr11:92774439	rs271051	a	g	0.7537	-0.0374	0.0073	3.345e-07	92774439	93041273	11	93041273	11	93041273	*	R	0.540541	-5.12329
chr11:93041670:G:C	C	G	0.7494	0.0067	0.7183	0.7545	0.0059	0.0111	0.5923	18.5	13.502	11	0.2618	440683	39106	401577	chr11	93041670	11	11	93041670	93041670	1	1	0.2506	220870	0.0362	11	93041670	*	rs271050	S	11	92774836	chr11:92774836	rs271050	c	g	0.7536	-0.0381	0.0074	2.972e-07	92774836	93041670	11	93041670	11	93041670	*	S	0.531532	-5.14865
chr11:93042128:G:A	A	G	0.7522	0.0076	0.7176	0.7582	0.0061	0.011	0.582	20.3	13.803	11	0.2441	440683	39106	401577	chr11	93042128	11	11	93042128	93042128	1	1	0.2478	218402	0.0406	11	93042128	*	rs271049	V	11	92775294	chr11:92775294	rs271049	a	g	0.7531	-0.0374	0.0073	3.345e-07	92775294	93042128	11	93042128	11	93042128	*	V	0.554545	-5.12329
chr11:93042914:G:A	A	G	0.7492	0.0069	0.7174	0.7552	0.0064	0.0111	0.5606	21.4	14.003	11	0.2328	440683	39106	401577	chr11	93042914	11	11	93042914	93042914	1	1	0.2508	221047	0.0378	11	93042914	*	rs271048	R	11	92776080	chr11:92776080	rs271048	a	g	0.7531	-0.038	0.0074	3.192e-07	92776080	93042914	11	93042914	11	93042914	*	R	0.576577	-5.13514
chr11:93043094:A:G	A	G	0.5714	0.0041	0.5657	0.588	-0.0058	0.0097	0.5493	59	26.861	11	0.004822	440683	39106	401577	chr11	93043094	11	11	93043094	93043094	1	1	0.4286	377753	0.0223	11	93043094	*	rs601252	R	11	92776260	chr11:92776260	rs601252	a	g	0.5691	0.024	0.0065	0.0002181	92776260	93043094	11	93043094	11	93043094	*	R	-0.597938	3.69231
chr11:93043799:G:C	C	G	0.7492	0.0069	0.7174	0.7553	0.0065	0.0111	0.556	20.6	13.854	11	0.2412	440683	39106	401577	chr11	93043799	11	11	93043799	93043799	1	1	0.2508	221047	0.0379	11	93043799	*	rs12788027	S	11	92776965	chr11:92776965	rs112285570	c	g	0.7531	-0.0379	0.0074	3.427e-07	92776965	93043799	11	93043799	11	93043799	*	S	0.585586	-5.12162
chr11:93044695:C:T	T	C	0.7498	0.0068	0.7184	0.7554	0.0059	0.0111	0.5918	22.1	14.122	11	0.2263	440683	39106	401577	chr11	93044695	11	11	93044695	93044695	1	1	0.2502	220518	0.037	11	93044695	*	rs10741456	Y	11	92777861	chr11:92777861	rs10741456	t	c	0.7537	-0.0372	0.0073	3.863e-07	92777861	93044695	11	93044695	11	93044695	*	Y	0.531532	-5.09589
chr11:93046218:A:C	A	C	0.2277	0.0065	0.2231	0.2599	-0.0131	0.0114	0.2529	7.7	11.921	11	0.3696	440683	39106	401577	chr11	93046218	11	11	93046218	93046218	1	1	0.2277	200687	0.0368	11	93046218	*	rs75228209	M	11	92779384	chr11:92779384	rs75228209	a	c	0.224	0.0394	0.0076	2.538e-07	92779384	93046218	11	93046218	11	93046218	*	M	-1.14912	5.18421
chr11:93048295:G:A	A	G	0.7695	0.0065	0.7367	0.7738	0.0139	0.0114	0.2237	0	9.797	11	0.5488	440683	39106	401577	chr11	93048295	11	11	93048295	93048295	1	1	0.2305	203155	0.0371	11	93048295	*	rs2457079	R	11	92781461	chr11:92781461	rs2457079	a	g	0.7731	-0.039	0.0076	3.352e-07	92781461	93048295	11	93048295	11	93048295	*	R	1.2193	-5.13158
chr11:93048757:A:G	A	G	0.2074	0.0066	0.2021	0.2373	-0.0146	0.0118	0.2175	6.1	11.716	11	0.3854	440683	39106	401577	chr11	93048757	11	11	93048757	93048757	1	1	0.2074	182795	0.0352	11	93048757	*	rs637638	R	11	92781923	chr11:92781923	rs637638	a	g	0.2061	0.0443	0.0079	1.687e-08	92781923	93048757	11	93048757	11	93048757	*	R	-1.23729	5.60759
chr11:93049409:C:T	T	C	0.7927	0.0066	0.7628	0.7979	0.0144	0.0118	0.2228	4.2	11.485	11	0.4035	440683	39106	401577	chr11	93049409	11	11	93049409	93049409	1	1	0.2073	182707	0.0351	11	93049409	*	rs534354	Y	11	92782575	chr11:92782575	rs534354	t	c	0.7939	-0.044	0.0079	2.105e-08	92782575	93049409	11	93049409	11	93049409	*	Y	1.22034	-5.56962
chr11:93049871:C:T	T	C	0.7925	0.0066	0.7627	0.7978	0.0146	0.0118	0.2173	7.2	11.854	11	0.3747	440683	39106	401577	chr11	93049871	11	11	93049871	93049871	1	1	0.2075	182883	0.0351	11	93049871	*	rs559193	Y	11	92783037	chr11:92783037	rs559193	t	c	0.7938	-0.044	0.0079	2.105e-08	92783037	93049871	11	93049871	11	93049871	*	Y	1.23729	-5.56962
chr11:93049880:T:C	T	C	0.2505	0.007	0.2442	0.2824	-0.0066	0.0111	0.5485	22.4	14.171	11	0.2237	440683	39106	401577	chr11	93049880	11	11	93049880	93049880	1	1	0.2505	220782	0.0382	11	93049880	*	rs559214	Y	11	92783046	chr11:92783046	rs559214	t	c	0.2468	0.0371	0.0073	4.15e-07	92783046	93049880	11	93049880	11	93049880	*	Y	-0.594595	5.08219
chr11:93049945:T:C	T	C	0.2505	0.007	0.2442	0.2824	-0.0062	0.0111	0.5728	22.7	14.233	11	0.2204	440683	39106	401577	chr11	93049945	11	11	93049945	93049945	1	1	0.2505	220782	0.0382	11	93049945	*	rs560026	Y	11	92783111	chr11:92783111	rs560026	t	c	0.2468	0.0373	0.0073	3.595e-07	92783111	93049945	11	93049945	11	93049945	*	Y	-0.558559	5.10959
chr11:93051004:G:A	A	G	0.7495	0.007	0.7175	0.7558	0.0064	0.0111	0.5616	22.7	14.239	11	0.2201	440683	39106	401577	chr11	93051004	11	11	93051004	93051004	1	1	0.2505	220782	0.0383	11	93051004	*	rs590731	R	11	92784170	chr11:92784170	rs590731	a	g	0.7531	-0.0377	0.0074	3.949e-07	92784170	93051004	11	93051004	11	93051004	*	R	0.576577	-5.09459
chr11:93051795:G:A	A	G	0.749	0.007	0.7175	0.7549	0.0064	0.0111	0.5635	21	13.916	11	0.2377	440683	39106	401577	chr11	93051795	11	11	93051795	93051795	1	1	0.251	221223	0.0374	11	93051795	*	rs509296	R	11	92784961	chr11:92784961	rs509296	a	g	0.753	-0.0378	0.0073	2.503e-07	92784961	93051795	11	93051795	11	93051795	*	R	0.576577	-5.17808
chr11:93052573:C:T	T	C	0.7503	0.0079	0.7176	0.7612	0.0061	0.0111	0.5843	22.5	14.19	11	0.2226	440683	39106	401577	chr11	93052573	11	11	93052573	93052573	1	1	0.2497	220077	0.0436	11	93052573	*	rs670690	Y	11	92785739	chr11:92785739	rs670690	t	c	0.7531	-0.0384	0.0074	2.397e-07	92785739	93052573	11	93052573	11	93052573	*	Y	0.54955	-5.18919
chr11:93054272:G:A	A	G	0.7508	0.0064	0.73	0.7602	0.0054	0.0111	0.6239	16.8	13.213	11	0.2796	440683	39106	401577	chr11	93054272	11	11	93054272	93054272	1	1	0.2492	219636	0.0302	11	93054272	*	rs652949	R	11	92787438	chr11:92787438	rs652949	a	g	0.7535	-0.0379	0.0074	3.427e-07	92787438	93054272	11	93054272	11	93054272	*	R	0.486486	-5.12162
chr11:93054538:G:A	A	G	0.7733	0.0065	0.7411	0.778	0.0122	0.0115	0.2858	3.6	11.407	11	0.4098	440683	39106	401577	chr11	93054538	11	11	93054538	93054538	1	1	0.2267	199806	0.0369	11	93054538	*	rs576277	R	11	92787704	chr11:92787704	rs576277	a	g	0.7764	-0.0393	0.0076	2.722e-07	92787704	93054538	11	93054538	11	93054538	*	R	1.06087	-5.17105
chr11:93055155:T:G	T	G	0.2504	0.0071	0.2445	0.2823	-0.0061	0.0111	0.5798	17.2	13.289	11	0.2749	440683	39106	401577	chr11	93055155	11	11	93055155	93055155	1	1	0.2504	220694	0.0378	11	93055155	*	rs638537	K	11	92788321	chr11:92788321	rs638537	t	g	0.2468	0.0385	0.0074	2.231e-07	92788321	93055155	11	93055155	11	93055155	*	K	-0.54955	5.2027
chr11:93055344:G:C	C	G	0.7503	0.0072	0.7177	0.7571	0.0064	0.0111	0.5619	18.6	13.506	11	0.2616	440683	39106	401577	chr11	93055344	11	11	93055344	93055344	1	1	0.2497	220077	0.0394	11	93055344	*	rs4237556	S	11	92788510	chr11:92788510	rs4237556	c	g	0.7533	-0.0383	0.0074	2.576e-07	92788510	93055344	11	93055344	11	93055344	*	S	0.576577	-5.17568
chr11:93055528:C:G	C	G	0.2509	0.0067	0.2455	0.2822	-0.0055	0.0111	0.618	16.8	13.227	11	0.2788	440683	39106	401577	chr11	93055528	11	11	93055528	93055528	1	1	0.2509	221135	0.0367	11	93055528	*	rs4576780	B	11	92788694	chr11:92788694	rs4576780	c	g	0.2465	0.0372	0.0073	3.863e-07	92788694	93055528	11	93055528	11	93055528	*	B	-0.495495	5.09589
chr11:93058826:G:A	A	G	0.7876	0.0063	0.7602	0.7919	0.0144	0.0117	0.2202	11	12.366	11	0.3368	440683	39106	401577	chr11	93058826	11	11	93058826	93058826	1	1	0.2124	187202	0.0317	11	93058826	*	rs4433533	R	11	92791992	chr11:92791992	rs4433533	a	g	0.7896	-0.0434	0.0079	3.262e-08	92791992	93058826	11	93058826	11	93058826	*	R	1.23077	-5.49367
chr11:93058949:A:G	A	G	0.2349	0.0067	0.2276	0.262	-0.0075	0.0113	0.5083	16.9	13.235	11	0.2782	440683	39106	401577	chr11	93058949	11	11	93058949	93058949	1	1	0.2349	207033	0.0344	11	93058949	*	rs6483215	R	11	92792115	chr11:92792115	rs6483215	a	g	0.233	0.0412	0.0074	2.987e-08	92792115	93058949	11	93058949	11	93058949	*	R	-0.663717	5.56757
chr11:93059655:C:T	T	C	0.7879	0.0069	0.7599	0.7947	0.0143	0.0117	0.2239	10	12.219	11	0.3474	440683	39106	401577	chr11	93059655	11	11	93059655	93059655	1	1	0.2121	186938	0.0348	11	93059655	*	rs7946714	Y	11	92792821	chr11:92792821	rs7946714	t	c	0.7895	-0.0441	0.0079	1.955e-08	92792821	93059655	11	93059655	11	93059655	*	Y	1.22222	-5.58228
chr11:93059700:A:T	A	T	0.2354	0.0067	0.2285	0.2623	-0.0069	0.0113	0.5401	17.4	13.313	11	0.2733	440683	39106	401577	chr11	93059700	11	11	93059700	93059700	1	1	0.2354	207474	0.0338	11	93059700	*	rs7932966	W	11	92792866	chr11:92792866	rs7932966	a	t	0.2331	0.0411	0.0074	3.225e-08	92792866	93059700	11	93059700	11	93059700	*	W	-0.610619	5.55405
chr11:93060975:G:A	A	G	0.7864	0.0066	0.7598	0.7912	0.0144	0.0117	0.2178	11.5	12.434	11	0.3319	440683	39106	401577	chr11	93060975	11	11	93060975	93060975	1	1	0.2136	188260	0.0314	11	93060975	*	rs6483216	R	11	92794141	chr11:92794141	rs6483216	a	g	0.7893	-0.0439	0.0079	2.265e-08	92794141	93060975	11	93060975	11	93060975	*	R	1.23077	-5.55696
chr11:93061407:C:T	T	C	0.7872	0.0064	0.7595	0.7919	0.0143	0.0117	0.2222	13	12.644	11	0.3172	440683	39106	401577	chr11	93061407	11	11	93061407	93061407	1	1	0.2128	187555	0.0324	11	93061407	*	rs4628042	Y	11	92794573	chr11:92794573	rs7103082	t	c	0.7896	-0.0444	0.0079	1.566e-08	92794573	93061407	11	93061407	11	93061407	*	Y	1.22222	-5.62025
chr11:93062324:C:T	T	C	0.7867	0.0065	0.7593	0.7914	0.0142	0.0117	0.2246	13.8	12.757	11	0.3095	440683	39106	401577	chr11	93062324	11	11	93062324	93062324	1	1	0.2133	187995	0.0321	11	93062324	*	rs1018204	Y	11	92795490	chr11:92795490	rs1018204	t	c	0.7892	-0.0444	0.0079	1.566e-08	92795490	93062324	11	93062324	11	93062324	*	Y	1.21368	-5.62025
chr11:93062611:T:A	A	T	0.7865	0.0065	0.7593	0.7914	0.0143	0.0117	0.2214	13.9	12.773	11	0.3084	440683	39106	401577	chr11	93062611	11	11	93062611	93062611	1	1	0.2135	188172	0.0321	11	93062611	*	rs1018205	W	11	92795777	chr11:92795777	rs1018205	a	t	0.7893	-0.0442	0.0079	1.816e-08	92795777	93062611	11	93062611	11	93062611	*	W	1.22222	-5.59494
chr11:93062990:T:G	T	G	0.212	0.0069	0.2023	0.2405	-0.0143	0.0117	0.2237	14.2	12.814	11	0.3057	440683	39106	401577	chr11	93062990	11	11	93062990	93062990	1	1	0.212	186850	0.0382	11	93062990	*	rs1018206	K	11	92796156	chr11:92796156	rs1018206	t	g	0.2106	0.0448	0.0079	1.163e-08	92796156	93062990	11	93062990	11	93062990	*	K	-1.22222	5.67089
chr11:93063733:G:A	A	G	0.7866	0.0065	0.7593	0.7914	0.0151	0.0117	0.1978	16.9	13.242	11	0.2778	440683	39106	401577	chr11	93063733	11	11	93063733	93063733	1	1	0.2134	188084	0.0321	11	93063733	*	rs4753432	R	11	92796899	chr11:92796899	rs4753432	a	g	0.7893	-0.0441	0.0079	1.955e-08	92796899	93063733	11	93063733	11	93063733	*	R	1.2906	-5.58228
chr11:93063842:T:G	T	G	0.2122	0.0062	0.2079	0.24	-0.015	0.0117	0.202	15.1	12.958	11	0.2961	440683	39106	401577	chr11	93063842	11	11	93063842	93063842	1	1	0.2122	187026	0.0321	11	93063842	*	rs4753433	K	11	92797008	chr11:92797008	rs4753433	t	g	0.2103	0.0438	0.0079	2.437e-08	92797008	93063842	11	93063842	11	93063842	*	K	-1.28205	5.5443
chr11:93064525:G:A	A	G	0.788	0.0066	0.7605	0.7929	0.0172	0.0118	0.1438	17.3	13.3	11	0.2742	440683	39106	401577	chr11	93064525	11	11	93064525	93064525	1	1	0.212	186850	0.0324	11	93064525	*	rs1355064	R	11	92797691	chr11:92797691	rs1355064	a	g	0.7901	-0.0447	0.0079	1.253e-08	92797691	93064525	11	93064525	11	93064525	*	R	1.45763	-5.65823
chr11:93064604:T:A	A	T	0.7876	0.0064	0.7597	0.8038	0.0153	0.0117	0.1925	16.5	13.171	11	0.2823	440683	39106	401577	chr11	93064604	11	11	93064604	93064604	1	1	0.2124	187202	0.0441	11	93064604	*	rs7104768	W	11	92797770	chr11:92797770	rs7104768	a	t	0.7896	-0.0445	0.0079	1.454e-08	92797770	93064604	11	93064604	11	93064604	*	W	1.30769	-5.63291
chr11:93066202:T:G	T	G	0.8837	0.005	0.8739	0.8909	0.0134	0.0148	0.3685	6.4	11.753	11	0.3825	440683	39106	401577	chr11	93066202	11	11	93066202	93066202	1	1	0.1163	102503	0.017	11	93066202	*	rs500627	K	11	92799368	chr11:92799368	rs500627	t	g	0.8835	-0.0409	0.0099	3.924e-05	92799368	93066202	11	93066202	11	93066202	*	K	0.905405	-4.13131
chr11:93066343:T:C	T	C	0.8837	0.005	0.8739	0.8909	0.0134	0.0148	0.3653	6.4	11.753	11	0.3825	440683	39106	401577	chr11	93066343	11	11	93066343	93066343	1	1	0.1163	102503	0.017	11	93066343	*	rs499564	Y	11	92799509	chr11:92799509	rs499564	t	c	0.8834	-0.0409	0.0099	3.924e-05	92799509	93066343	11	93066343	11	93066343	*	Y	0.905405	-4.13131
chr11:93067763:T:C	T	C	0.5651	0.0039	0.5615	0.579	-0.006	0.0096	0.5363	51.5	22.673	11	0.01965	440683	39106	401577	chr11	93067763	11	11	93067763	93067763	1	1	0.4349	383306	0.0175	11	93067763	*	rs10765583	Y	11	92800929	chr11:92800929	rs10765583	t	c	0.5648	0.0241	0.0065	0.0002052	92800929	93067763	11	93067763	11	93067763	*	Y	-0.625	3.70769
chr11:93068006:G:C	C	G	0.4349	0.0039	0.4209	0.4385	0.006	0.0096	0.5349	51.9	22.852	11	0.01854	440683	39106	401577	chr11	93068006	11	11	93068006	93068006	1	1	0.4349	383306	0.0176	11	93068006	*	rs1876600	S	11	92801172	chr11:92801172	rs1876600	c	g	0.4352	-0.0241	0.0065	0.0002052	92801172	93068006	11	93068006	11	93068006	*	S	0.625	-3.70769
chr11:93069572:G:A	A	G	0.1161	0.0051	0.109	0.1261	-0.0132	0.0148	0.3733	8.4	12.002	11	0.3635	440683	39106	401577	chr11	93069572	11	11	93069572	93069572	1	1	0.1161	102327	0.0171	11	93069572	*	rs605879	R	11	92802738	chr11:92802738	rs605879	a	g	0.1166	0.0401	0.0099	5.543e-05	92802738	93069572	11	93069572	11	93069572	*	R	-0.891892	4.05051
chr11:93070402:A:G	A	G	0.8501	0.0055	0.8336	0.8591	0.0003	0.0133	0.9843	36.3	17.273	11	0.1	440683	39106	401577	chr11	93070402	11	11	93070402	93070402	1	1	0.1499	132117	0.0255	11	93070402	*	rs620131	R	11	92803568	chr11:92803568	rs620131	a	g	0.8512	-0.0372	0.0089	2.916e-05	92803568	93070402	11	93070402	11	93070402	*	R	0.0225564	-4.17978
chr11:93070532:G:T	T	G	0.1495	0.0058	0.1404	0.1664	0.0002	0.0133	0.9883	36.9	17.446	11	0.09537	440683	39106	401577	chr11	93070532	11	11	93070532	93070532	1	1	0.1495	131764	0.026	11	93070532	*	rs620623	D	11	92803698	chr11:92803698	rs620623	t	g	0.1489	0.0358	0.0089	5.756e-05	92803698	93070532	11	93070532	11	93070532	*	D	0.0150376	4.02247
chr11:93070736:C:T	T	C	0.1494	0.0058	0.1403	0.1663	0.0003	0.0133	0.9818	36.3	17.268	11	0.1002	440683	39106	401577	chr11	93070736	11	11	93070736	93070736	1	1	0.1494	131676	0.026	11	93070736	*	rs561661	Y	11	92803902	chr11:92803902	rs561661	t	c	0.1489	0.0357	0.0089	6.037e-05	92803902	93070736	11	93070736	11	93070736	*	Y	0.0225564	4.01124
chr11:93070778:G:C	C	G	0.1494	0.0058	0.1405	0.1663	0	0.0133	0.9981	36.5	17.314	11	0.09893	440683	39106	401577	chr11	93070778	11	11	93070778	93070778	1	1	0.1494	131676	0.0258	11	93070778	*	rs648501	S	11	92803944	chr11:92803944	rs648501	c	g	0.1489	0.0359	0.0089	5.487e-05	92803944	93070778	11	93070778	11	93070778	*	S	0	4.03371
chr11:93070839:G:A	A	G	0.4617	0.0069	0.448	0.4675	0.0065	0.0096	0.4973	40.8	18.579	11	0.06909	440683	39106	401577	chr11	93070839	11	11	93070839	93070839	1	1	0.4617	406927	0.0195	11	93070839	*	rs7118843	R	11	92804005	chr11:92804005	rs7118843	a	g	0.4653	-0.0273	0.0064	1.916e-05	92804005	93070839	11	93070839	11	93070839	*	R	0.677083	-4.26562
chr11:93070872:T:G	T	G	0.8505	0.0058	0.8337	0.8595	-0.0003	0.0133	0.9824	36.4	17.298	11	0.09935	440683	39106	401577	chr11	93070872	11	11	93070872	93070872	1	1	0.1495	131764	0.0258	11	93070872	*	rs648626	K	11	92804038	chr11:92804038	rs648626	t	g	0.8511	-0.0357	0.0089	6.037e-05	92804038	93070872	11	93070872	11	93070872	*	K	-0.0225564	-4.01124
chr11:93070900:T:C	T	C	0.8505	0.0057	0.8337	0.8595	0.0004	0.0133	0.9787	37.8	17.682	11	0.08927	440683	39106	401577	chr11	93070900	11	11	93070900	93070900	1	1	0.1495	131764	0.0258	11	93070900	*	rs559902	Y	11	92804066	chr11:92804066	rs559902	t	c	0.851	-0.037	0.009	3.972e-05	92804066	93070900	11	93070900	11	93070900	*	Y	0.0300752	-4.11111
chr11:93072008:A:G	A	G	0.8363	0.0057	0.8213	0.8436	-0.0043	0.0128	0.7393	28.2	15.323	11	0.1682	440683	39106	401577	chr11	93072008	11	11	93072008	93072008	1	1	0.1637	144280	0.0223	11	93072008	*	rs507792	R	11	92805174	chr11:92805174	rs507792	a	g	0.8369	-0.033	0.0086	0.0001212	92805174	93072008	11	93072008	11	93072008	*	R	-0.335938	-3.83721
chr11:93072062:C:T	T	C	0.1496	0.0058	0.1405	0.1661	0.0002	0.0133	0.9852	36.8	17.395	11	0.09672	440683	39106	401577	chr11	93072062	11	11	93072062	93072062	1	1	0.1496	131852	0.0256	11	93072062	*	rs664267	Y	11	92805228	chr11:92805228	rs664267	t	c	0.1489	0.0352	0.0088	6.274e-05	92805228	93072062	11	93072062	11	93072062	*	Y	0.0150376	4
chr11:93073439:T:C	T	C	0.8343	0.006	0.8195	0.8428	-0.0039	0.0127	0.7569	28.9	15.472	11	0.1619	440683	39106	401577	chr11	93073439	11	11	93073439	93073439	1	1	0.1657	146042	0.0233	11	93073439	*	rs473493	Y	11	92806605	chr11:92806605	rs473493	t	c	0.8354	-0.0305	0.0086	0.0003816	92806605	93073439	11	93073439	11	93073439	*	Y	-0.307087	-3.54651
chr11:93073621:T:C	T	C	0.8487	0.0063	0.8331	0.8584	0.0002	0.0133	0.9887	37.1	17.497	11	0.094	440683	39106	401577	chr11	93073621	11	11	93073621	93073621	1	1	0.1513	133351	0.0253	11	93073621	*	rs471749	Y	11	92806787	chr11:92806787	rs471749	t	c	0.8496	-0.0355	0.0088	5.428e-05	92806787	93073621	11	93073621	11	93073621	*	Y	0.0150376	-4.03409
chr11:93073804:A:G	A	G	0.8344	0.0063	0.8173	0.843	-0.004	0.0128	0.7542	28.4	15.368	11	0.1663	440683	39106	401577	chr11	93073804	11	11	93073804	93073804	1	1	0.1656	145954	0.0257	11	93073804	*	rs585113	R	11	92806970	chr11:92806970	rs585113	a	g	0.8352	-0.0313	0.0086	0.0002667	92806970	93073804	11	93073804	11	93073804	*	R	-0.3125	-3.63953
chr11:93073933:T:C	T	C	0.6202	0.0192	0.5924	0.6655	0.0083	0.0099	0.4029	15.3	12.994	11	0.2937	440683	39106	401577	chr11	93073933	11	11	93073933	93073933	1	1	0.3798	334743	0.0731	11	93073933	*	rs10830974	Y	11	92807099	chr11:92807099	rs10830974	t	c	0.6026	0.0294	0.0065	5.927e-06	92807099	93073933	11	93073933	11	93073933	*	Y	0.838384	4.52308
chr11:93073985:C:G	C	G	0.8346	0.0062	0.8195	0.843	-0.0035	0.0128	0.7863	28	15.277	11	0.1702	440683	39106	401577	chr11	93073985	11	11	93073985	93073985	1	1	0.1654	145778	0.0235	11	93073985	*	rs585937	S	11	92807151	chr11:92807151	rs585937	c	g	0.8355	-0.0307	0.0086	0.0003492	92807151	93073985	11	93073985	11	93073985	*	S	-0.273438	-3.56977
chr11:93075230:C:G	C	G	0.8346	0.0062	0.8195	0.8431	-0.0035	0.0128	0.783	27.3	15.129	11	0.1767	440683	39106	401577	chr11	93075230	11	11	93075230	93075230	1	1	0.1654	145778	0.0236	11	93075230	*	rs7117728	S	11	92808396	chr11:92808396	rs7117728	c	g	0.8355	-0.0305	0.0086	0.0003816	92808396	93075230	11	93075230	11	93075230	*	S	-0.273438	-3.54651
chr11:93075345:A:G	A	G	0.8345	0.0061	0.8195	0.8431	-0.0035	0.0128	0.7857	27.7	15.205	11	0.1733	440683	39106	401577	chr11	93075345	11	11	93075345	93075345	1	1	0.1655	145866	0.0236	11	93075345	*	rs2940469	R	11	92808511	chr11:92808511	rs2940469	a	g	0.8355	-0.0305	0.0086	0.0003816	92808511	93075345	11	93075345	11	93075345	*	R	-0.273438	-3.54651
chr11:93075972:T:C	T	C	0.8346	0.0062	0.8195	0.8431	-0.0033	0.0128	0.7948	28	15.272	11	0.1704	440683	39106	401577	chr11	93075972	11	11	93075972	93075972	1	1	0.1654	145778	0.0236	11	93075972	*	rs681193	Y	11	92809138	chr11:92809138	rs681193	t	c	0.8353	-0.0313	0.0086	0.0002667	92809138	93075972	11	93075972	11	93075972	*	Y	-0.257812	-3.63953
chr11:93075972:T:C	T	C	0.8346	0.0062	0.8195	0.8431	-0.0033	0.0128	0.7948	28	15.272	11	0.1704	440683	39106	401577	chr11	93075972	11	11	93075972	93075972	1	1	0.1654	145778	0.0236	11	93075972	*	rs879415438	R	11	92809138	chr11:92809138	rs681193	t	c	0.8353	-0.0313	0.0086	0.0002667	92809138	93075972	11	93075972	11	93075972	*	R	-0.257812	-3.63953
chr11:93076039:G:T	T	G	0.4644	0.0067	0.4498	0.4696	0.0061	0.0095	0.5202	43.6	19.499	11	0.0527	440683	39106	401577	chr11	93076039	11	11	93076039	93076039	1	1	0.4644	409306	0.0198	11	93076039	*	rs1876602	K	11	92809205	chr11:92809205	rs1876602	t	g	0.4667	-0.0276	0.0064	1.551e-05	92809205	93076039	11	93076039	11	93076039	*	K	0.642105	-4.3125
chr11:93076843:C:G	C	G	0.8345	0.0061	0.8195	0.8431	-0.0033	0.0128	0.7945	27.9	15.252	11	0.1713	440683	39106	401577	chr11	93076843	11	11	93076843	93076843	1	1	0.1655	145866	0.0236	11	93076843	*	rs677116	B	11	92810009	chr11:92810009	rs677116	c	g	0.8331	-0.0389	0.0094	3.658e-05	92810009	93076843	11	93076843	11	93076843	*	B	-0.257812	-4.1383
chr11:93077109:C:T	T	C	0.4623	0.0071	0.4481	0.4686	0.0058	0.0096	0.5466	40.9	18.611	11	0.06845	440683	39106	401577	chr11	93077109	11	11	93077109	93077109	1	1	0.4623	407456	0.0205	11	93077109	*	rs16918495	Y	11	92810275	chr11:92810275	rs16918495	t	c	0.4656	-0.0272	0.0064	2.056e-05	92810275	93077109	11	93077109	11	93077109	*	Y	0.604167	-4.25
chr11:93077565:C:G	C	G	0.8829	0.0059	0.87	0.8892	0.0047	0.0148	0.7495	0.8	11.089	11	0.4358	440683	39106	401577	chr11	93077565	11	11	93077565	93077565	1	1	0.1171	103208	0.0192	11	93077565	*	rs560165	S	11	92810731	chr11:92810731	rs560165	c	g	0.8815	-0.0414	0.0098	2.594e-05	92810731	93077565	11	93077565	11	93077565	*	S	0.317568	-4.22449
chr11:93078104:T:C	T	C	0.8355	0.0053	0.8211	0.8435	-0.0032	0.0128	0.8043	26.3	14.935	11	0.1855	440683	39106	401577	chr11	93078104	11	11	93078104	93078104	1	1	0.1645	144985	0.0224	11	93078104	*	rs634227	Y	11	92811270	chr11:92811270	rs634227	t	c	0.8356	-0.0302	0.0086	0.0004356	92811270	93078104	11	93078104	11	93078104	*	Y	-0.25	-3.51163
chr11:93078610:T:C	T	C	0.8457	0.0064	0.8299	0.8514	-0.0104	0.0131	0.4288	13.6	12.729	11	0.3114	440683	39106	401577	chr11	93078610	11	11	93078610	93078610	1	1	0.1543	135995	0.0215	11	93078610	*	rs2940468	Y	11	92811776	chr11:92811776	rs2940468	t	c	0.8436	-0.0317	0.0087	0.0002646	92811776	93078610	11	93078610	11	93078610	*	Y	-0.793893	-3.64368
chr11:93078707:G:A	A	G	0.3774	0.0189	0.3334	0.4067	-0.0086	0.0099	0.3874	17.5	13.329	11	0.2724	440683	39106	401577	chr11	93078707	11	11	93078707	93078707	1	1	0.3774	332628	0.0733	11	93078707	*	rs34771141	R	11	92811873	chr11:92811873	rs34771141	a	g	0.395	-0.0287	0.0066	1.355e-05	92811873	93078707	11	93078707	11	93078707	*	R	-0.868687	-4.34848
chr11:93078889:C:T	T	C	0.1171	0.0058	0.1114	0.1297	-0.005	0.0148	0.7368	2.1	11.239	11	0.4235	440683	39106	401577	chr11	93078889	11	11	93078889	93078889	1	1	0.1171	103208	0.0183	11	93078889	*	rs3018133	Y	11	92812055	chr11:92812055	rs3018133	t	c	0.1185	0.0423	0.0098	1.724e-05	92812055	93078889	11	93078889	11	93078889	*	Y	-0.337838	4.31633
chr11:93079333:C:G	C	G	0.5375	0.007	0.5313	0.5516	-0.0059	0.0096	0.5338	41.9	18.942	11	0.06215	440683	39106	401577	chr11	93079333	11	11	93079333	93079333	1	1	0.4625	407632	0.0203	11	93079333	*	rs1355065	S	11	92812499	chr11:92812499	rs1355065	c	g	0.5341	0.027	0.0064	2.364e-05	92812499	93079333	11	93079333	11	93079333	*	S	-0.614583	4.21875
chr11:93079756:A:G	A	G	0.5362	0.0073	0.5293	0.5508	-0.006	0.0095	0.5259	42.5	19.145	11	0.05854	440683	39106	401577	chr11	93079756	11	11	93079756	93079756	1	1	0.4638	408778	0.0215	11	93079756	*	rs1508617	R	11	92812922	chr11:92812922	rs1508617	a	g	0.5346	0.0275	0.0064	1.664e-05	92812922	93079756	11	93079756	11	93079756	*	R	-0.631579	4.29688
chr11:93080641:C:A	A	C	0.1543	0.0064	0.1487	0.1701	0.0106	0.0131	0.4206	11.7	12.459	11	0.3301	440683	39106	401577	chr11	93080641	11	11	93080641	93080641	1	1	0.1543	135995	0.0214	11	93080641	*	rs510847	M	11	92813807	chr11:92813807	rs510847	a	c	0.1564	0.0316	0.0088	0.000327	92813807	93080641	11	93080641	11	93080641	*	M	0.80916	3.59091
chr11:93080905:T:C	T	C	0.8451	0.0064	0.8299	0.8512	-0.0107	0.0131	0.4129	12.2	12.521	11	0.3258	440683	39106	401577	chr11	93080905	11	11	93080905	93080905	1	1	0.1549	136524	0.0213	11	93080905	*	rs513407	Y	11	92814071	chr11:92814071	rs513407	t	c	0.8435	-0.0317	0.0088	0.000313	92814071	93080905	11	93080905	11	93080905	*	Y	-0.816794	-3.60227
chr11:93082521:T:C	T	C	0.5186	0.0062	0.5105	0.5325	-0.0071	0.0095	0.4554	34.4	16.78	11	0.1146	440683	39106	401577	chr11	93082521	11	11	93082521	93082521	1	1	0.4814	424290	0.022	11	93082521	*	rs10765584	Y	11	92815687	chr11:92815687	rs10765584	t	c	0.5164	0.0288	0.0064	6.505e-06	92815687	93082521	11	93082521	11	93082521	*	Y	-0.747368	4.5
chr11:93082781:T:G	T	G	0.8843	0.0055	0.8721	0.8904	0.008	0.0149	0.5925	0	10.178	11	0.5144	440683	39106	401577	chr11	93082781	11	11	93082781	93082781	1	1	0.1157	101974	0.0183	11	93082781	*	rs680196	K	11	92815947	chr11:92815947	rs680196	t	g	0.8834	-0.0385	0.0099	0.0001086	92815947	93082781	11	93082781	11	93082781	*	K	0.536913	-3.88889
chr11:93083038:G:A	A	G	0.0215	0.0037	0.0137	0.0297	0.0012	0.0354	0.9734	0	8.446	10	0.5854	439739	38837	400902	chr11	93083038	11	11	93083038	93083038	0.993121	0.998319	0.0215	18908.8	0.016	11	93083038	*	rs61918903	R	11	92816204	chr11:92816204	rs61918903	a	g	0.0232	0.0907	0.0226	6.059e-05	92816204	93083038	11	93083038	11	93083038	*	R	0.0338983	4.01327
chr11:93083311:G:A	A	G	0.5145	0.0067	0.4997	0.5259	0.0084	0.0096	0.3776	24.9	14.647	11	0.1992	440683	39106	401577	chr11	93083311	11	11	93083311	93083311	1	1	0.4855	427903	0.0262	11	93083311	*	rs1508616	R	11	92816477	chr11:92816477	rs1508616	a	g	0.515	-0.0284	0.0064	8.722e-06	92816477	93083311	11	93083311	11	93083311	*	R	0.875	-4.4375
chr11:93083396:T:C	T	C	0.5134	0.007	0.5038	0.5261	-0.0109	0.0096	0.2537	32.2	16.221	11	0.1331	440683	39106	401577	chr11	93083396	11	11	93083396	93083396	1	1	0.4866	428873	0.0223	11	93083396	*	rs1508615	Y	11	92816562	chr11:92816562	rs1508615	t	c	0.5118	0.0277	0.0064	1.444e-05	92816562	93083396	11	93083396	11	93083396	*	Y	-1.13542	4.32812
chr11:93083734:T:C	T	C	0.5376	0.007	0.5318	0.5517	-0.005	0.0096	0.5984	41.9	18.923	11	0.0625	440683	39106	401577	chr11	93083734	11	11	93083734	93083734	1	1	0.4624	407544	0.0199	11	93083734	*	rs1508614	Y	11	92816900	chr11:92816900	rs1508614	t	c	0.5341	0.0276	0.0064	1.551e-05	92816900	93083734	11	93083734	11	93083734	*	Y	-0.520833	4.3125
chr11:93085483:T:C	T	C	0.2075	0.0083	0.1845	0.229	-0.0121	0.0117	0.3022	5.6	11.648	11	0.3907	440683	39106	401577	chr11	93085483	11	11	93085483	93085483	1	1	0.2075	182883	0.0445	11	93085483	*	rs9804472	Y	11	92818649	chr11:92818649	rs9804472	t	c	0.211	0.0413	0.0079	1.446e-07	92818649	93085483	11	93085483	11	93085483	*	Y	-1.03419	5.22785
chr11:93085601:A:G	A	G	0.4987	0.0046	0.4943	0.512	-0.0021	0.0096	0.8255	35.7	17.119	11	0.1044	440683	39106	401577	chr11	93085601	11	11	93085601	93085601	1	1	0.4987	439537	0.0177	11	93085601	*	rs8181573	R	11	92818767	chr11:92818767	rs8181573	a	g	0.5003	0.0285	0.0064	8.109e-06	92818767	93085601	11	93085601	11	93085601	*	R	-0.21875	4.45312
chr11:93086160:C:T	T	C	0.4952	0.006	0.4813	0.5015	0.0059	0.0096	0.5387	37.6	17.632	11	0.09052	440683	39106	401577	chr11	93086160	11	11	93086160	93086160	1	1	0.4952	436452	0.0202	11	93086160	*	rs10830977	Y	11	92819326	chr11:92819326	rs10830977	t	c	0.4972	-0.029	0.0064	5.61e-06	92819326	93086160	11	93086160	11	93086160	*	Y	0.614583	-4.53125
chr11:93125260:G:C	C	G	0.0192	0.0032	0.0114	0.0287	-0.0208	0.0378	0.582	0	7.396	9	0.596	439171	38674	400497	chr11	93125260	11	11	93125260	93125260	0.988953	0.997311	0.0192	16864.2	0.0173	11	93125260	*	rs189882634	S	11	92858426	chr11:92858426	rs189882634	c	g	0.0212	0.0839	0.0239	0.0004405	92858426	93125260	11	93125260	11	93125260	*	S	-0.550265	3.51046
chr11:93184756:G:A	A	G	0.0617	0.0052	0.0551	0.077	-0.0302	0.0204	0.1395	33.2	16.475	11	0.1244	440683	39106	401577	chr11	93184756	11	11	93184756	93184756	1	1	0.0617	54380.3	0.0219	11	93184756	*	rs138598212	R	11	92917922	chr11:92917922	rs138598212	a	g	0.0652	0.0529	0.0135	8.981e-05	92917922	93184756	11	93184756	11	93184756	*	R	-1.48039	3.91852
chr11:93240190:C:T	T	C	0.0634	0.0059	0.0546	0.0792	-0.0275	0.0202	0.1741	13.4	12.707	11	0.3129	440683	39106	401577	chr11	93240190	11	11	93240190	93240190	1	1	0.0634	55878.6	0.0246	11	93240190	*	rs75878449	Y	11	92973356	chr11:92973356	rs75878449	t	c	0.0681	0.0574	0.0131	1.156e-05	92973356	93240190	11	93240190	11	93240190	*	Y	-1.36139	4.38168
chr11:93245692:A:G	A	G	0.9365	0.0059	0.9204	0.9453	0.0268	0.0202	0.1846	16.3	13.143	11	0.2841	440683	39106	401577	chr11	93245692	11	11	93245692	93245692	1	1	0.0635	55966.7	0.0249	11	93245692	*	rs141307757	R	11	92978858	chr11:92978858	rs141307757	a	g	0.9318	-0.0584	0.0131	8.113e-06	92978858	93245692	11	93245692	11	93245692	*	R	1.32673	-4.45802
chr11:93279261:C:T	T	C	0.3995	0.0155	0.3735	0.4426	0.0215	0.0098	0.02794	0	9.024	11	0.6197	440683	39106	401577	chr11	93279261	11	11	93279261	93279261	1	1	0.3995	352106	0.0691	11	93279261	*	rs11020238	Y	11	93012427	chr11:93012427	rs11020238	t	c	0.4033	-0.0278	0.0066	2.503e-05	93012427	93279261	11	93279261	11	93279261	*	Y	2.19388	-4.21212
chr11:93279791:T:A	A	T	0.5289	0.0111	0.4859	0.5558	-0.0096	0.0096	0.3181	25	14.657	11	0.1987	440683	39106	401577	chr11	93279791	11	11	93279791	93279791	1	1	0.4711	415212	0.0699	11	93279791	*	rs10444213	W	11	93012957	chr11:93012957	rs10444213	a	t	0.539	0.0419	0.0065	1.085e-10	93012957	93279791	11	93279791	11	93279791	*	W	-1	6.44615
chr11:93280221:T:G	T	G	0.2733	0.0117	0.2469	0.3024	0.0113	0.0107	0.2887	22.5	14.192	11	0.2225	440683	39106	401577	chr11	93280221	11	11	93280221	93280221	1	1	0.2733	240877	0.0555	11	93280221	*	rs7943372	K	11	93013387	chr11:93013387	rs7943372	t	g	0.2817	-0.0449	0.0071	2.856e-10	93013387	93280221	11	93280221	11	93280221	*	K	1.05607	-6.32394
chr11:93280365:C:T	T	C	0.2851	0.0134	0.253	0.3162	0.0152	0.0105	0.1491	16.7	13.198	11	0.2806	440683	39106	401577	chr11	93280365	11	11	93280365	93280365	1	1	0.2851	251277	0.0632	11	93280365	*	rs57235767	B	11	93013531	chr11:93013531	rs57235767	t	c	0.294	-0.0465	0.0072	1.223e-10	93013531	93280365	11	93280365	11	93280365	*	B	1.44762	-6.45833
chr11:93281177:T:G	T	G	0.4717	0.0097	0.4478	0.5051	0.0076	0.0096	0.4293	21.9	14.085	11	0.2283	440683	39106	401577	chr11	93281177	11	11	93281177	93281177	1	1	0.4717	415740	0.0573	11	93281177	*	rs1900385	K	11	93014343	chr11:93014343	rs1900385	t	g	0.4642	-0.0415	0.0065	1.627e-10	93014343	93281177	11	93281177	11	93281177	*	K	0.791667	-6.38462
chr11:93282699:C:A	A	C	0.3708	0.0081	0.3446	0.3882	-0.0111	0.0099	0.2626	0	9.679	11	0.5594	440683	39106	401577	chr11	93282699	11	11	93282699	93282699	1	1	0.3708	326811	0.0436	11	93282699	*	rs10765598	M	11	93015865	chr11:93015865	rs10765598	a	c	0.3779	0.0367	0.0066	2.64e-08	93015865	93282699	11	93282699	11	93282699	*	M	-1.12121	5.56061
chr11:93283530:C:T	T	C	0.3707	0.0081	0.3449	0.3882	-0.0114	0.0099	0.2516	0	9.219	11	0.6017	440683	39106	401577	chr11	93283530	11	11	93283530	93283530	1	1	0.3707	326722	0.0433	11	93283530	*	rs12792270	Y	11	93016696	chr11:93016696	rs12792270	t	c	0.3778	0.0367	0.0066	2.64e-08	93016696	93283530	11	93283530	11	93283530	*	Y	-1.15152	5.56061
chr11:93283860:C:T	T	C	0.2691	0.0134	0.2374	0.2983	0.0096	0.0107	0.3721	28.7	15.424	11	0.1639	440683	39106	401577	chr11	93283860	11	11	93283860	93283860	1	1	0.2691	237176	0.0609	11	93283860	*	rs11600595	Y	11	93017026	chr11:93017026	rs11600595	t	c	0.2798	-0.044	0.0071	6.411e-10	93017026	93283860	11	93283860	11	93283860	*	Y	0.897196	-6.19718
chr11:93284911:A:G	A	G	0.5848	0.0104	0.5693	0.6016	0.0094	0.0097	0.3316	0	6.204	11	0.8594	440683	39106	401577	chr11	93284911	11	11	93284911	93284911	1	1	0.4152	365943	0.0323	11	93284911	*	rs2399638	R	11	93018077	chr11:93018077	rs2399638	a	g	0.5803	-0.0344	0.0065	1.163e-07	93018077	93284911	11	93284911	11	93284911	*	R	0.969072	-5.29231
chr11:93287317:G:C	C	G	0.4333	0.0138	0.4205	0.4563	-0.0064	0.0097	0.5084	0	6.323	11	0.851	440683	39106	401577	chr11	93287317	11	11	93287317	93287317	1	1	0.4333	381896	0.0358	11	93287317	*	rs11020243	S	11	93020483	chr11:93020483	rs11020243	c	g	0.4366	0.0319	0.0065	8.92e-07	93020483	93287317	11	93287317	11	93287317	*	S	-0.659794	4.90769
chr11:93287361:C:A	A	C	0.5412	0.0143	0.5184	0.5731	-0.0127	0.0097	0.1903	0	6.014	11	0.8724	440683	39106	401577	chr11	93287361	11	11	93287361	93287361	1	1	0.4588	404371	0.0547	11	93287361	*	rs10765599	M	11	93020527	chr11:93020527	rs10765599	a	c	0.5393	0.0287	0.0064	7.003e-06	93020527	93287361	11	93287361	11	93287361	*	M	-1.30928	4.48438
chr11:93290216:G:A	A	G	0.4332	0.0137	0.4203	0.456	-0.0069	0.0097	0.4766	0	6.121	11	0.8652	440683	39106	401577	chr11	93290216	11	11	93290216	93290216	1	1	0.4332	381808	0.0357	11	93290216	*	rs7122184	R	11	93023382	chr11:93023382	rs7122184	a	g	0.4367	0.0323	0.0065	6.501e-07	93023382	93290216	11	93290216	11	93290216	*	R	-0.71134	4.96923
chr11:93291419:A:C	A	C	0.5668	0.0139	0.5436	0.5796	0.0073	0.0097	0.4515	0	6.392	11	0.846	440683	39106	401577	chr11	93291419	11	11	93291419	93291419	1	1	0.4332	381808	0.036	11	93291419	*	rs10831020	M	11	93024585	chr11:93024585	rs10831020	a	c	0.5635	-0.0317	0.0065	1.043e-06	93024585	93291419	11	93291419	11	93291419	*	M	0.752577	-4.87692
chr11:93291626:G:A	A	G	0.433	0.0138	0.4203	0.456	-0.0071	0.0097	0.4652	0	6.364	11	0.848	440683	39106	401577	chr11	93291626	11	11	93291626	93291626	1	1	0.433	381631	0.0357	11	93291626	*	rs10765600	R	11	93024792	chr11:93024792	rs10765600	a	g	0.4367	0.0324	0.0065	6.003e-07	93024792	93291626	11	93291626	11	93291626	*	R	-0.731959	4.98462
chr11:93292250:T:A	A	T	0.433	0.0138	0.4203	0.4561	-0.0071	0.0097	0.4665	0	6.388	11	0.8462	440683	39106	401577	chr11	93292250	11	11	93292250	93292250	1	1	0.433	381631	0.0358	11	93292250	*	rs10765601	W	11	93025416	chr11:93025416	rs10765601	a	t	0.4364	0.032	0.0065	8.245e-07	93025416	93292250	11	93292250	11	93292250	*	W	-0.731959	4.92308
chr11:93295707:T:G	T	G	0.5668	0.0139	0.5435	0.5796	0.007	0.0097	0.4692	0	6.837	11	0.8121	440683	39106	401577	chr11	93295707	11	11	93295707	93295707	1	1	0.4332	381808	0.0361	11	93295707	*	rs7114042	K	11	93028873	chr11:93028873	rs7114042	t	g	0.5636	-0.0315	0.0065	1.219e-06	93028873	93295707	11	93295707	11	93295707	*	K	0.721649	-4.84615
chr11:93295774:A:G	A	G	0.488	0.0176	0.4488	0.5136	0.0111	0.0096	0.2474	0	4.712	11	0.9443	440683	39106	401577	chr11	93295774	11	11	93295774	93295774	1	1	0.488	430107	0.0648	11	93295774	*	rs7110943	R	11	93028940	chr11:93028940	rs7110943	a	g	0.4943	-0.0316	0.0068	3.431e-06	93028940	93295774	11	93295774	11	93295774	*	R	1.15625	-4.64706
chr11:93301789:C:T	T	C	0.4196	0.0108	0.4049	0.4346	-0.0102	0.0097	0.2912	0	6.425	11	0.8436	440683	39106	401577	chr11	93301789	11	11	93301789	93301789	1	1	0.4196	369821	0.0297	11	93301789	*	rs1900387	Y	11	93034955	chr11:93034955	rs1900387	t	c	0.4261	0.0318	0.0065	9.648e-07	93034955	93301789	11	93301789	11	93301789	*	Y	-1.05155	4.89231
chr11:93304264:C:T	T	C	0.7278	0.0074	0.7006	0.7437	-0.0086	0.0108	0.4256	0	8.051	11	0.7088	440683	39106	401577	chr11	93304264	11	11	93304264	93304264	1	1	0.2722	239908	0.0431	11	93304264	*	rs4457713	Y	11	93037430	chr11:93037430	rs4457713	t	c	0.7262	0.0436	0.0074	4.49e-09	93037430	93304264	11	93304264	11	93304264	*	Y	-0.796296	5.89189
chr11:93308008:T:G	T	G	0.2718	0.0074	0.2555	0.2985	0.008	0.0108	0.4559	0	8.319	11	0.6845	440683	39106	401577	chr11	93308008	11	11	93308008	93308008	1	1	0.2718	239555	0.043	11	93308008	*	rs4753453	K	11	93041174	chr11:93041174	rs4753453	t	g	0.2724	-0.0424	0.0072	4.386e-09	93041174	93308008	11	93308008	11	93308008	*	K	0.740741	-5.88889
chr11:93311206:G:A	A	G	0.2668	0.0084	0.2483	0.2995	0.0079	0.0107	0.4604	0	8.261	11	0.6898	440683	39106	401577	chr11	93311206	11	11	93311206	93311206	1	1	0.2668	235148	0.0512	11	93311206	*	rs6483233	R	11	93044372	chr11:93044372	rs6483233	a	g	0.2725	-0.0424	0.0072	4.386e-09	93044372	93311206	11	93311206	11	93311206	*	R	0.738318	-5.88889
chr11:93311761:C:T	T	C	0.4202	0.0112	0.4087	0.4357	-0.0102	0.0097	0.2891	0	6.526	11	0.8361	440683	39106	401577	chr11	93311761	11	11	93311761	93311761	1	1	0.4202	370350	0.027	11	93311761	*	rs4301752	Y	11	93044927	chr11:93044927	rs4301752	t	c	0.4263	0.032	0.0065	8.245e-07	93044927	93311761	11	93311761	11	93311761	*	Y	-1.05155	4.92308
chr11:93313881:T:C	T	C	0.2723	0.0073	0.2563	0.2994	0.0085	0.0107	0.4277	0	8.468	11	0.6709	440683	39106	401577	chr11	93313881	11	11	93313881	93313881	1	1	0.2723	239996	0.0431	11	93313881	*	rs4344448	Y	11	93047047	chr11:93047047	rs4344448	t	c	0.2725	-0.0422	0.0072	5.181e-09	93047047	93313881	11	93313881	11	93313881	*	Y	0.794393	-5.86111
chr11:93314999:G:T	T	G	0.7276	0.0073	0.7006	0.7436	-0.0082	0.0107	0.4452	0	8.447	11	0.6728	440683	39106	401577	chr11	93314999	11	11	93314999	93314999	1	1	0.2724	240084	0.043	11	93314999	*	rs10765602	K	11	93048165	chr11:93048165	rs10765602	t	g	0.7275	0.0422	0.0072	5.181e-09	93048165	93314999	11	93314999	11	93314999	*	K	-0.766355	5.86111
chr11:93318626:T:A	A	T	0.4068	0.0116	0.3955	0.4224	-0.0069	0.0097	0.4788	0	5.223	11	0.9199	440683	39106	401577	chr11	93318626	11	11	93318626	93318626	1	1	0.4068	358540	0.0269	11	93318626	*	rs11020263	H	11	93051792	chr11:93051792	rs11020263	a	t	0.4133	0.0328	0.0065	4.356e-07	93051792	93318626	11	93318626	11	93318626	*	H	-0.71134	5.04615
chr11:93319099:G:T	T	G	0.5986	0.0098	0.5568	0.6219	-0.002	0.0097	0.8354	13.4	12.698	11	0.3135	440683	39106	401577	chr11	93319099	11	11	93319099	93319099	1	1	0.4014	353780	0.0651	11	93319099	*	rs3020049	K	11	93052265	chr11:93052265	rs3020049	t	g	0.6129	0.0359	0.0066	5.254e-08	93052265	93319099	11	93319099	11	93319099	*	K	-0.206186	5.43939
chr11:93319255:C:T	T	C	0.6803	0.0038	0.6556	0.6858	0.0053	0.0102	0.6017	0	10.852	11	0.4557	440683	39106	401577	chr11	93319255	11	11	93319255	93319255	1	1	0.3197	281773	0.0302	11	93319255	*	rs3019213	Y	11	93052421	chr11:93052421	rs3019213	t	c	0.685	0.0394	0.0069	1.187e-08	93052421	93319255	11	93319255	11	93319255	*	Y	0.519608	5.71014
chr11:93319346:A:G	A	G	0.5932	0.0116	0.5774	0.6045	0.007	0.0097	0.4714	0	4.97	11	0.9326	440683	39106	401577	chr11	93319346	11	11	93319346	93319346	1	1	0.4068	358540	0.0271	11	93319346	*	rs10765603	R	11	93052512	chr11:93052512	rs10765603	a	g	0.5868	-0.0327	0.0065	4.721e-07	93052512	93319346	11	93319346	11	93319346	*	R	0.721649	-5.03077
chr11:93320413:T:C	T	C	0.5938	0.0113	0.5787	0.6065	0.007	0.0097	0.4686	0	5.115	11	0.9255	440683	39106	401577	chr11	93320413	11	11	93320413	93320413	1	1	0.4062	358011	0.0278	11	93320413	*	rs10831024	Y	11	93053579	chr11:93053579	rs10831024	t	c	0.5866	-0.0324	0.0065	6.003e-07	93053579	93320413	11	93320413	11	93320413	*	Y	0.721649	-4.98462
chr11:93320753:T:C	T	C	0.3193	0.0041	0.3138	0.3445	-0.0049	0.0102	0.6348	0	10.776	11	0.4623	440683	39106	401577	chr11	93320753	11	11	93320753	93320753	1	1	0.3193	281420	0.0307	11	93320753	*	rs3020050	Y	11	93053919	chr11:93053919	rs3020050	t	c	0.3151	-0.0395	0.0069	1.09e-08	93053919	93320753	11	93320753	11	93320753	*	Y	-0.480392	-5.72464
chr11:93321291:C:T	T	C	0.6812	0.0047	0.6555	0.6901	0.0048	0.0102	0.6358	0	10.655	11	0.4726	440683	39106	401577	chr11	93321291	11	11	93321291	93321291	1	1	0.3188	280979	0.0346	11	93321291	*	rs3019212	Y	11	93054457	chr11:93054457	rs3019212	t	c	0.685	0.0395	0.0069	1.09e-08	93054457	93321291	11	93321291	11	93321291	*	Y	0.470588	5.72464
chr11:93322018:C:G	C	G	0.2724	0.0072	0.2569	0.3002	0.0084	0.0107	0.4307	0	8.39	11	0.678	440683	39106	401577	chr11	93322018	11	11	93322018	93322018	1	1	0.2724	240084	0.0433	11	93322018	*	rs3020052	S	11	93055184	chr11:93055184	rs3020052	c	g	0.2726	-0.0423	0.0071	2.829e-09	93055184	93322018	11	93322018	11	93322018	*	S	0.785047	-5.95775
chr11:93322066:G:A	A	G	0.6806	0.0041	0.6554	0.6861	0.0052	0.0102	0.609	0	10.581	11	0.479	440683	39106	401577	chr11	93322066	11	11	93322066	93322066	1	1	0.3194	281508	0.0307	11	93322066	*	rs3020053	R	11	93055232	chr11:93055232	rs3020053	a	g	0.685	0.0395	0.0069	1.09e-08	93055232	93322066	11	93322066	11	93322066	*	R	0.509804	5.72464
chr11:93322390:G:A	A	G	0.7301	0.0065	0.6998	0.7431	-0.0082	0.0107	0.4423	0	8.215	11	0.6939	440683	39106	401577	chr11	93322390	11	11	93322390	93322390	1	1	0.2699	237881	0.0433	11	93322390	*	rs3020054	R	11	93055556	chr11:93055556	rs3020054	a	g	0.7274	0.0427	0.0072	3.411e-09	93055556	93322390	11	93322390	11	93322390	*	R	-0.766355	5.93056
chr11:93322870:A:T	A	T	0.2721	0.0074	0.2561	0.3	0.0082	0.0107	0.4443	0	8.316	11	0.6848	440683	39106	401577	chr11	93322870	11	11	93322870	93322870	1	1	0.2721	239820	0.0439	11	93322870	*	rs3019211	W	11	93056036	chr11:93056036	rs3019211	a	t	0.2725	-0.0421	0.0071	3.357e-09	93056036	93322870	11	93322870	11	93322870	*	W	0.766355	-5.92958
chr11:93323604:C:T	T	C	0.4057	0.0111	0.3933	0.4202	-0.0072	0.0097	0.4586	0	4.765	11	0.942	440683	39106	401577	chr11	93323604	11	11	93323604	93323604	1	1	0.4057	357570	0.0269	11	93323604	*	rs10831025	Y	11	93056770	chr11:93056770	rs10831025	t	c	0.4129	0.0331	0.0065	3.416e-07	93056770	93323604	11	93323604	11	93323604	*	Y	-0.742268	5.09231
chr11:93323921:G:A	A	G	0.68	0.0038	0.6557	0.6862	0.0052	0.0102	0.6082	0	10.251	11	0.5079	440683	39106	401577	chr11	93323921	11	11	93323921	93323921	1	1	0.32	282037	0.0305	11	93323921	*	rs3020069	R	11	93057087	chr11:93057087	rs3020069	a	g	0.6847	0.0399	0.0069	7.744e-09	93057087	93323921	11	93323921	11	93323921	*	R	0.509804	5.78261
chr11:93324758:G:A	A	G	0.6799	0.0039	0.6556	0.685	0.0052	0.0102	0.6137	0	10.477	11	0.4881	440683	39106	401577	chr11	93324758	11	11	93324758	93324758	1	1	0.3201	282125	0.0294	11	93324758	*	rs3020067	R	11	93057924	chr11:93057924	rs3020067	a	g	0.6846	0.0398	0.0069	8.438e-09	93057924	93324758	11	93324758	11	93324758	*	R	0.509804	5.76812
chr11:93325189:G:A	A	G	0.4059	0.0114	0.3947	0.4204	-0.0065	0.0097	0.5026	0	4.513	11	0.9524	440683	39106	401577	chr11	93325189	11	11	93325189	93325189	1	1	0.4059	357746	0.0257	11	93325189	*	rs11020267	R	11	93058355	chr11:93058355	rs11020267	a	g	0.4132	0.0334	0.0065	2.673e-07	93058355	93325189	11	93325189	11	93325189	*	R	-0.670103	5.13846
chr11:93325319:G:C	C	G	0.6799	0.0039	0.6556	0.6849	0.0054	0.0102	0.5947	0	10.235	11	0.5094	440683	39106	401577	chr11	93325319	11	11	93325319	93325319	1	1	0.3201	282125	0.0293	11	93325319	*	rs3020066	S	11	93058485	chr11:93058485	rs3020066	c	g	0.6846	0.0397	0.0069	9.192e-09	93058485	93325319	11	93325319	11	93325319	*	S	0.529412	5.75362
chr11:93325853:A:C	A	C	0.2723	0.0073	0.2565	0.3003	0.0084	0.0107	0.4353	0	8.394	11	0.6776	440683	39106	401577	chr11	93325853	11	11	93325853	93325853	1	1	0.2723	239996	0.0438	11	93325853	*	rs3133454	M	11	93059019	chr11:93059019	rs3133454	a	c	0.2726	-0.0424	0.0071	2.597e-09	93059019	93325853	11	93325853	11	93325853	*	M	0.785047	-5.97183
chr11:93326733:A:G	A	G	0.2719	0.0072	0.2568	0.299	0.0083	0.0107	0.441	0	8.819	11	0.6386	440683	39106	401577	chr11	93326733	11	11	93326733	93326733	1	1	0.2719	239643	0.0422	11	93326733	*	rs3020065	R	11	93059899	chr11:93059899	rs3020065	a	g	0.2727	-0.0423	0.0071	2.829e-09	93059899	93326733	11	93326733	11	93326733	*	R	0.775701	-5.95775
chr11:93327073:C:T	T	C	0.6799	0.0039	0.6556	0.6851	0.0056	0.0102	0.5867	0	10.319	11	0.5019	440683	39106	401577	chr11	93327073	11	11	93327073	93327073	1	1	0.3201	282125	0.0295	11	93327073	*	rs3019209	Y	11	93060239	chr11:93060239	rs3019209	t	c	0.6847	0.0396	0.0068	5.931e-09	93060239	93327073	11	93327073	11	93327073	*	Y	0.54902	5.82353
chr11:93327685:A:G	A	G	0.2719	0.0075	0.2558	0.299	0.0074	0.0107	0.4885	0	8.682	11	0.6512	440683	39106	401577	chr11	93327685	11	11	93327685	93327685	1	1	0.2719	239643	0.0432	11	93327685	*	rs3020064	R	11	93060851	chr11:93060851	rs3020064	a	g	0.2725	-0.0425	0.0071	2.383e-09	93060851	93327685	11	93327685	11	93327685	*	R	0.691589	-5.98592
chr11:93327993:T:C	T	C	0.2724	0.0072	0.2568	0.2991	0.008	0.0107	0.4537	0	8.684	11	0.6511	440683	39106	401577	chr11	93327993	11	11	93327993	93327993	1	1	0.2724	240084	0.0423	11	93327993	*	rs3020062	Y	11	93061159	chr11:93061159	rs3020062	t	c	0.2726	-0.0426	0.0071	2.186e-09	93061159	93327993	11	93327993	11	93327993	*	Y	0.747664	-6
chr11:93328078:G:C	C	G	0.4063	0.0115	0.395	0.4209	-0.0068	0.0097	0.4843	0	4.731	11	0.9435	440683	39106	401577	chr11	93328078	11	11	93328078	93328078	1	1	0.4063	358099	0.0259	11	93328078	*	rs11020270	S	11	93061244	chr11:93061244	rs11020270	c	g	0.416	0.031	0.0067	3.724e-06	93061244	93328078	11	93328078	11	93328078	*	S	-0.701031	4.62687
chr11:93328327:G:A	A	G	0.68	0.0039	0.6556	0.6865	0.0054	0.0102	0.5972	0	10.262	11	0.507	440683	39106	401577	chr11	93328327	11	11	93328327	93328327	1	1	0.32	282037	0.0309	11	93328327	*	rs3019208	R	11	93061493	chr11:93061493	rs3019208	a	g	0.6847	0.0397	0.0068	5.431e-09	93061493	93328327	11	93328327	11	93328327	*	R	0.529412	5.83824
chr11:93330034:T:C	T	C	0.3029	0.0057	0.2918	0.325	-0.0013	0.0104	0.9004	2.6	11.296	11	0.4188	440683	39106	401577	chr11	93330034	11	11	93330034	93330034	1	1	0.3029	266966	0.0332	11	93330034	*	rs3020061	Y	11	93063200	chr11:93063200	rs3020061	t	c	0.3014	-0.0401	0.007	1.089e-08	93063200	93330034	11	93330034	11	93330034	*	Y	-0.125	-5.72857
chr11:93330497:G:C	C	G	0.7287	0.0082	0.7011	0.7472	-0.0076	0.0107	0.4778	0	8.761	11	0.6439	440683	39106	401577	chr11	93330497	11	11	93330497	93330497	1	1	0.2713	239115	0.0461	11	93330497	*	rs3133444	S	11	93063663	chr11:93063663	rs3133444	c	g	0.728	0.0428	0.0072	3.136e-09	93063663	93330497	11	93330497	11	93330497	*	S	-0.71028	5.94444
chr11:93331350:G:T	T	G	0.4036	0.0121	0.392	0.4233	-0.0071	0.0097	0.4671	0	3.956	11	0.9712	440683	39106	401577	chr11	93331350	11	11	93331350	93331350	1	1	0.4036	355719	0.0313	11	93331350	*	rs10831026	B	11	93064516	chr11:93064516	rs10831026	t	g	0.4115	0.0304	0.0067	5.715e-06	93064516	93331350	11	93331350	11	93331350	*	B	-0.731959	4.53731
chr11:93331471:G:A	A	G	0.0561	0.0029	0.0534	0.0652	-0.0203	0.0217	0.3498	13.7	12.744	11	0.3104	440683	39106	401577	chr11	93331471	11	11	93331471	93331471	1	1	0.0561	49444.6	0.0118	11	93331471	*	rs150205522	R	11	93064637	chr11:93064637	rs150205522	a	g	0.0584	0.0526	0.0142	0.0002208	93064637	93331471	11	93331471	11	93331471	*	R	-0.935484	3.70423
chr11:93332020:C:G	C	G	0.5964	0.0121	0.5767	0.6079	0.0071	0.0097	0.4655	0	3.971	11	0.9708	440683	39106	401577	chr11	93332020	11	11	93332020	93332020	1	1	0.4036	355719	0.0312	11	93332020	*	rs4753455	S	11	93065186	chr11:93065186	rs4753455	c	g	0.5914	-0.0327	0.0065	4.721e-07	93065186	93332020	11	93332020	11	93332020	*	S	0.731959	-5.03077
chr11:93333364:C:G	C	G	0.5964	0.0121	0.5767	0.6079	0.0071	0.0097	0.4653	0	3.932	11	0.9719	440683	39106	401577	chr11	93333364	11	11	93333364	93333364	1	1	0.4036	355719	0.0312	11	93333364	*	rs7107679	B	11	93066530	chr11:93066530	rs7107679	c	g	0.5913	-0.0326	0.0065	5.116e-07	93066530	93333364	11	93333364	11	93333364	*	B	0.731959	-5.01538
chr11:93333590:T:C	T	C	0.596	0.0128	0.574	0.6079	0.007	0.0097	0.4697	0	3.947	11	0.9714	440683	39106	401577	chr11	93333590	11	11	93333590	93333590	1	1	0.404	356072	0.0339	11	93333590	*	rs7126901	Y	11	93066756	chr11:93066756	rs7126901	t	c	0.5913	-0.0326	0.0065	5.116e-07	93066756	93333590	11	93333590	11	93333590	*	Y	0.721649	-5.01538
chr11:93334140:T:G	T	G	0.5962	0.0123	0.5768	0.6076	0.0072	0.0097	0.4571	0	3.957	11	0.9712	440683	39106	401577	chr11	93334140	11	11	93334140	93334140	1	1	0.4038	355896	0.0308	11	93334140	*	rs4132359	K	11	93067306	chr11:93067306	rs4132359	t	g	0.5911	-0.0331	0.0065	3.416e-07	93067306	93334140	11	93334140	11	93334140	*	K	0.742268	-5.09231
chr11:93334291:A:G	A	G	0.5966	0.012	0.5771	0.608	0.0076	0.0097	0.433	0	4.005	11	0.9698	440683	39106	401577	chr11	93334291	11	11	93334291	93334291	1	1	0.4034	355543	0.0309	11	93334291	*	rs12364612	R	11	93067457	chr11:93067457	rs12364612	a	g	0.5914	-0.0328	0.0065	4.356e-07	93067457	93334291	11	93334291	11	93334291	*	R	0.783505	-5.04615
chr11:93334997:T:C	T	C	0.9224	0.0091	0.9028	0.9427	-0.0179	0.0181	0.3242	0	10.201	11	0.5124	440683	39106	401577	chr11	93334997	11	11	93334997	93334997	1	1	0.0776	68394	0.0399	11	93334997	*	rs17552417	Y	11	93068163	chr11:93068163	rs17552417	t	c	0.9169	0.0516	0.0118	1.293e-05	93068163	93334997	11	93334997	11	93334997	*	Y	-0.98895	4.37288
chr11:93336217:T:C	T	C	0.549	0.0141	0.522	0.5624	0.0186	0.0096	0.05197	0	4.177	11	0.9644	440683	39106	401577	chr11	93336217	11	11	93336217	93336217	1	1	0.451	397496	0.0404	11	93336217	*	rs7113579	Y	11	93069383	chr11:93069383	rs7113579	t	c	0.5486	-0.0312	0.0064	1.034e-06	93069383	93336217	11	93336217	11	93336217	*	Y	1.9375	-4.875
chr11:93336636:A:G	A	G	0.5958	0.012	0.5763	0.6069	0.0081	0.0097	0.4029	0	3.21	11	0.9876	440683	39106	401577	chr11	93336636	11	11	93336636	93336636	1	1	0.4042	356248	0.0306	11	93336636	*	rs12807762	R	11	93069802	chr11:93069802	rs12807762	a	g	0.5908	-0.0327	0.0065	4.721e-07	93069802	93336636	11	93336636	11	93336636	*	R	0.835052	-5.03077
chr11:93336774:C:T	T	C	0.4041	0.012	0.3931	0.4237	-0.0085	0.0097	0.3819	0	3.261	11	0.9868	440683	39106	401577	chr11	93336774	11	11	93336774	93336774	1	1	0.4041	356160	0.0306	11	93336774	*	rs12807308	Y	11	93069940	chr11:93069940	rs12807308	t	c	0.4092	0.0327	0.0065	4.721e-07	93069940	93336774	11	93336774	11	93336774	*	Y	-0.876289	5.03077
chr11:93337128:T:C	T	C	0.5956	0.0123	0.5763	0.6069	0.0087	0.0097	0.3685	0	3.22	11	0.9875	440683	39106	401577	chr11	93337128	11	11	93337128	93337128	1	1	0.4044	356424	0.0306	11	93337128	*	rs12790059	Y	11	93070294	chr11:93070294	rs12790059	t	c	0.5908	-0.0326	0.0065	5.116e-07	93070294	93337128	11	93337128	11	93337128	*	Y	0.896907	-5.01538
chr11:93337514:A:G	A	G	0.5959	0.012	0.5764	0.6069	0.0086	0.0097	0.3768	0	3.234	11	0.9873	440683	39106	401577	chr11	93337514	11	11	93337514	93337514	1	1	0.4041	356160	0.0305	11	93337514	*	rs12419719	R	11	93070680	chr11:93070680	rs12419719	a	g	0.5908	-0.0326	0.0065	5.116e-07	93070680	93337514	11	93337514	11	93337514	*	R	0.886598	-5.01538
chr11:93337543:G:A	A	G	0.4041	0.012	0.393	0.4236	-0.0086	0.0097	0.3762	0	3.317	11	0.9858	440683	39106	401577	chr11	93337543	11	11	93337543	93337543	1	1	0.4041	356160	0.0306	11	93337543	*	rs12421032	R	11	93070709	chr11:93070709	rs12421032	a	g	0.4092	0.0326	0.0065	5.116e-07	93070709	93337543	11	93337543	11	93337543	*	R	-0.886598	5.01538
chr11:93339577:T:C	T	C	0.5789	0.0127	0.5573	0.5953	0.0069	0.0097	0.4739	0	3.398	11	0.9844	440683	39106	401577	chr11	93339577	11	11	93339577	93339577	1	1	0.4211	371143	0.038	11	93339577	*	rs4237558	Y	11	93072743	chr11:93072743	rs4237558	t	c	0.5768	-0.0293	0.0065	6.375e-06	93072743	93339577	11	93339577	11	93339577	*	Y	0.71134	-4.50769
chr11:93339592:G:C	C	G	0.4214	0.013	0.4041	0.4439	-0.0064	0.0097	0.5109	0	3.14	11	0.9887	440683	39106	401577	chr11	93339592	11	11	93339592	93339592	1	1	0.4214	371408	0.0398	11	93339592	*	rs4559645	S	11	93072758	chr11:93072758	rs4559645	c	g	0.4232	0.0299	0.0065	4.105e-06	93072758	93339592	11	93339592	11	93339592	*	S	-0.659794	4.6
chr11:93339677:C:A	A	C	0.4154	0.0125	0.3994	0.4378	-0.0065	0.0097	0.5039	0	3.793	11	0.9756	440683	39106	401577	chr11	93339677	11	11	93339677	93339677	1	1	0.4154	366119	0.0384	11	93339677	*	rs4322357	M	11	93072843	chr11:93072843	rs4322357	a	c	0.4185	0.0305	0.0065	2.622e-06	93072843	93339677	11	93339677	11	93339677	*	M	-0.670103	4.69231
chr11:93340474:A:C	A	C	0.8053	0.0078	0.7716	0.8214	0.0009	0.012	0.9392	0	10.205	11	0.512	440683	39106	401577	chr11	93340474	11	11	93340474	93340474	1	1	0.1947	171602	0.0498	11	93340474	*	rs56091149	M	11	93073640	chr11:93073640	rs56091149	a	c	0.8007	0.0409	0.008	2.749e-07	93073640	93340474	11	93340474	11	93340474	*	M	0.075	5.1125
chr11:93341781:A:G	A	G	0.4698	0.009	0.4529	0.4849	0.0095	0.0095	0.3208	0	6.773	11	0.8172	440683	39106	401577	chr11	93341781	11	11	93341781	93341781	1	1	0.4698	414066	0.032	11	93341781	*	rs3020080	R	11	93074947	chr11:93074947	rs3020080	a	g	0.4696	-0.0253	0.0064	7.455e-05	93074947	93341781	11	93341781	11	93341781	*	R	1	-3.95312
chr11:93343594:C:G	C	G	0.4881	0.0085	0.4752	0.5062	0.0051	0.0095	0.5953	0	5.428	11	0.9087	440683	39106	401577	chr11	93343594	11	11	93343594	93343594	1	1	0.4881	430195	0.031	11	93343594	*	rs3019218	V	11	93076760	chr11:93076760	rs3019218	c	g	0.4853	-0.0263	0.0064	3.824e-05	93076760	93343594	11	93343594	11	93343594	*	V	0.536842	-4.10938
chr11:93345952:A:T	A	T	0.4715	0.0081	0.4592	0.4886	0.0089	0.0095	0.3505	0	6.203	11	0.8595	440683	39106	401577	chr11	93345952	11	11	93345952	93345952	1	1	0.4715	415564	0.0294	11	93345952	*	rs3019219	W	11	93079118	chr11:93079118	rs3019219	a	t	0.4697	-0.0256	0.0064	6.117e-05	93079118	93345952	11	93345952	11	93345952	*	W	0.936842	-4
chr11:93346011:A:C	A	C	0.4715	0.0081	0.4592	0.4886	0.0089	0.0095	0.3512	0	6.203	11	0.8595	440683	39106	401577	chr11	93346011	11	11	93346011	93346011	1	1	0.4715	415564	0.0294	11	93346011	*	rs3019220	M	11	93079177	chr11:93079177	rs3019220	a	c	0.4696	-0.0254	0.0064	6.981e-05	93079177	93346011	11	93346011	11	93346011	*	M	0.936842	-3.96875
chr11:93346534:C:G	C	G	0.2231	0.0122	0.2027	0.2557	0.0021	0.0115	0.8561	0	9.036	11	0.6185	440683	39106	401577	chr11	93346534	11	11	93346534	93346534	1	1	0.2231	196633	0.053	11	93346534	*	rs3019221	S	11	93079700	chr11:93079700	rs3019221	c	g	0.2249	-0.0369	0.0076	1.381e-06	93079700	93346534	11	93346534	11	93346534	*	S	0.182609	-4.85526
chr11:93346552:C:T	T	C	0.7918	0.0125	0.7568	0.8119	-0.001	0.0118	0.9333	0	10.334	11	0.5006	440683	39106	401577	chr11	93346552	11	11	93346552	93346552	1	1	0.2082	183500	0.0551	11	93346552	*	rs3019222	Y	11	93079718	chr11:93079718	rs3019222	t	c	0.7904	0.0411	0.0079	1.66e-07	93079718	93346552	11	93346552	11	93346552	*	Y	-0.0847458	5.20253
chr11:93347725:G:T	T	G	0.7761	0.0123	0.7434	0.7971	-0.0036	0.0115	0.753	0	9.322	11	0.5922	440683	39106	401577	chr11	93347725	11	11	93347725	93347725	1	1	0.2239	197338	0.0537	11	93347725	*	rs3020083	K	11	93080891	chr11:93080891	rs3020083	t	g	0.7732	0.036	0.0079	4.552e-06	93080891	93347725	11	93347725	11	93347725	*	K	-0.313043	4.55696
chr11:93347762:C:T	T	C	0.4153	0.0117	0.4022	0.4303	-0.0071	0.0097	0.4638	0	2.333	11	0.9969	440683	39106	401577	chr11	93347762	11	11	93347762	93347762	1	1	0.4153	366031	0.0281	11	93347762	*	rs7122902	Y	11	93080928	chr11:93080928	rs7122902	t	c	0.4243	0.0356	0.0065	4.157e-08	93080928	93347762	11	93347762	11	93347762	*	Y	-0.731959	5.47692
chr11:93348649:G:A	A	G	0.792	0.0126	0.7568	0.8119	-0.0006	0.0118	0.9567	0	10.966	11	0.4461	440683	39106	401577	chr11	93348649	11	11	93348649	93348649	1	1	0.208	183324	0.0551	11	93348649	*	rs1975820	R	11	93081815	chr11:93081815	rs1975820	a	g	0.7906	0.041	0.0079	1.778e-07	93081815	93348649	11	93348649	11	93348649	*	R	-0.0508475	5.18987
chr11:93348661:G:C	C	G	0.5292	0.0081	0.5129	0.5422	-0.0094	0.0095	0.3266	0	5.91	11	0.8793	440683	39106	401577	chr11	93348661	11	11	93348661	93348661	1	1	0.4708	414947	0.0293	11	93348661	*	rs1975819	S	11	93081827	chr11:93081827	rs1975819	c	g	0.5305	0.0255	0.0064	6.536e-05	93081827	93348661	11	93348661	11	93348661	*	S	-0.989474	3.98437
chr11:93350955:C:A	A	C	0.2029	0.0134	0.1806	0.2415	0.0003	0.0119	0.9819	0	10.743	11	0.4651	440683	39106	401577	chr11	93350955	11	11	93350955	93350955	1	1	0.2029	178829	0.0609	11	93350955	*	rs147619353	M	11	93084121	chr11:93084121	rs147619353	a	c	0.2094	-0.0409	0.0079	1.905e-07	93084121	93350955	11	93350955	11	93350955	*	M	0.0252101	-5.17722
chr11:93351016:G:A	A	G	0.7921	0.0126	0.7569	0.8122	-0.001	0.0118	0.9297	2.2	11.248	11	0.4227	440683	39106	401577	chr11	93351016	11	11	93351016	93351016	1	1	0.2079	183236	0.0553	11	93351016	*	rs3019223	R	11	93084182	chr11:93084182	rs3019223	a	g	0.7899	0.0414	0.0082	3.993e-07	93084182	93351016	11	93351016	11	93351016	*	R	-0.0847458	5.04878
chr11:93354199:G:A	A	G	0.4364	0.0132	0.4181	0.4605	-0.0139	0.0096	0.1486	0	3.061	11	0.9899	440683	39106	401577	chr11	93354199	11	11	93354199	93354199	1	1	0.4364	384628	0.0424	11	93354199	*	rs4753458	R	11	93087365	chr11:93087365	rs4753458	a	g	0.4412	0.0345	0.0064	6.6e-08	93087365	93354199	11	93354199	11	93354199	*	R	-1.44792	5.39062
chr11:93354614:A:C	A	C	0.5634	0.0132	0.5392	0.5816	0.014	0.0096	0.1452	0	2.968	11	0.9911	440683	39106	401577	chr11	93354614	11	11	93354614	93354614	1	1	0.4366	384804	0.0424	11	93354614	*	rs4753459	V	11	93087780	chr11:93087780	rs4753459	a	c	0.5586	-0.0344	0.0064	7.201e-08	93087780	93354614	11	93354614	11	93354614	*	V	1.45833	-5.375
chr11:93355990:G:T	T	G	0.5122	0.0083	0.4923	0.5239	-0.0053	0.0095	0.5756	0	4.803	11	0.9403	440683	39106	401577	chr11	93355990	11	11	93355990	93355990	1	1	0.4878	429930	0.0316	11	93355990	*	rs2124559	K	11	93089156	chr11:93089156	rs2124559	t	g	0.5152	0.0266	0.0064	3.116e-05	93089156	93355990	11	93355990	11	93355990	*	K	-0.557895	4.15625
chr11:93357442:T:A	A	T	0.4151	0.0117	0.4019	0.4305	-0.007	0.0097	0.4683	0	2.371	11	0.9967	440683	39106	401577	chr11	93357442	11	11	93357442	93357442	1	1	0.4151	365855	0.0286	11	93357442	*	rs7952273	W	11	93090608	chr11:93090608	rs7952273	a	t	0.4241	0.0357	0.0064	2.276e-08	93090608	93357442	11	93357442	11	93357442	*	W	-0.721649	5.57812
chr11:93357721:T:C	T	C	0.2074	0.0126	0.188	0.2421	0.0013	0.0118	0.9132	0	10.677	11	0.4707	440683	39106	401577	chr11	93357721	11	11	93357721	93357721	1	1	0.2074	182795	0.0541	11	93357721	*	rs2925355	Y	11	93090887	chr11:93090887	rs2925355	t	c	0.2095	-0.0418	0.0079	1.021e-07	93090887	93357721	11	93357721	11	93357721	*	Y	0.110169	-5.29114
chr11:93358755:A:G	A	G	0.4708	0.008	0.4586	0.4866	0.0085	0.0095	0.3699	0	5.972	11	0.8752	440683	39106	401577	chr11	93358755	11	11	93358755	93358755	1	1	0.4708	414947	0.028	11	93358755	*	rs3019227	R	11	93091921	chr11:93091921	rs3019227	a	g	0.4693	-0.0258	0.0064	5.355e-05	93091921	93358755	11	93358755	11	93358755	*	R	0.894737	-4.03125
chr11:93359505:C:G	C	G	0.4881	0.0084	0.476	0.5075	0.005	0.0095	0.5963	0	4.735	11	0.9433	440683	39106	401577	chr11	93359505	11	11	93359505	93359505	1	1	0.4881	430195	0.0315	11	93359505	*	rs1456239	S	11	93092671	chr11:93092671	rs1456239	c	g	0.4854	-0.0268	0.0064	2.715e-05	93092671	93359505	11	93359505	11	93359505	*	S	0.526316	-4.1875
chr11:93360207:A:G	A	G	0.4699	0.009	0.455	0.4866	0.008	0.0095	0.3999	0	5.661	11	0.895	440683	39106	401577	chr11	93360207	11	11	93360207	93360207	1	1	0.4699	414154	0.0316	11	93360207	*	rs1598546	R	11	93093373	chr11:93093373	rs1598546	a	g	0.4691	-0.0259	0.0064	5.009e-05	93093373	93360207	11	93360207	11	93360207	*	R	0.842105	-4.04688
chr11:93360488:T:C	T	C	0.4711	0.0079	0.4589	0.4869	0.0077	0.0095	0.4161	0	5.667	11	0.8947	440683	39106	401577	chr11	93360488	11	11	93360488	93360488	1	1	0.4711	415212	0.028	11	93360488	*	rs1598547	Y	11	93093654	chr11:93093654	rs1598547	t	c	0.4694	-0.0258	0.0064	5.355e-05	93093654	93360488	11	93360488	11	93360488	*	Y	0.810526	-4.03125
chr11:93360715:T:C	T	C	0.4876	0.0086	0.4756	0.5074	0.0044	0.0095	0.643	0	4.723	11	0.9438	440683	39106	401577	chr11	93360715	11	11	93360715	93360715	1	1	0.4876	429754	0.0318	11	93360715	*	rs3019229	Y	11	93093881	chr11:93093881	rs3019229	t	c	0.485	-0.0268	0.0064	2.715e-05	93093881	93360715	11	93360715	11	93360715	*	Y	0.463158	-4.1875
chr11:93361188:C:T	T	C	0.5292	0.008	0.5134	0.5414	-0.0078	0.0095	0.414	0	5.739	11	0.8902	440683	39106	401577	chr11	93361188	11	11	93361188	93361188	1	1	0.4708	414947	0.028	11	93361188	*	rs2925359	Y	11	93094354	chr11:93094354	rs2925359	t	c	0.5307	0.0258	0.0064	5.355e-05	93094354	93361188	11	93361188	11	93361188	*	Y	-0.821053	4.03125
chr11:93361434:T:G	T	G	0.4878	0.0085	0.476	0.5075	0.0041	0.0095	0.6665	0	4.768	11	0.9419	440683	39106	401577	chr11	93361434	11	11	93361434	93361434	1	1	0.4878	429930	0.0315	11	93361434	*	rs3019230	K	11	93094600	chr11:93094600	rs3019230	t	g	0.485	-0.0267	0.0064	2.909e-05	93094600	93361434	11	93361434	11	93361434	*	K	0.431579	-4.17188
chr11:93362889:T:C	T	C	0.5839	0.0117	0.5682	0.5971	0.0065	0.0097	0.503	0	2.489	11	0.9959	440683	39106	401577	chr11	93362889	11	11	93362889	93362889	1	1	0.4161	366736	0.0289	11	93362889	*	rs11020281	Y	11	93096055	chr11:93096055	rs11020281	t	c	0.5754	-0.0358	0.0064	2.079e-08	93096055	93362889	11	93362889	11	93362889	*	Y	0.670103	-5.59375
chr11:93362969:A:G	A	G	0.4875	0.0085	0.4756	0.5071	0.0046	0.0095	0.6294	0	4.807	11	0.9402	440683	39106	401577	chr11	93362969	11	11	93362969	93362969	1	1	0.4875	429666	0.0315	11	93362969	*	rs1456242	R	11	93096135	chr11:93096135	rs1456242	a	g	0.4849	-0.0267	0.0064	2.909e-05	93096135	93362969	11	93362969	11	93362969	*	R	0.484211	-4.17188
chr11:93363646:C:A	A	C	0.512	0.0084	0.4919	0.523	-0.0034	0.0095	0.7215	0	4.813	11	0.9399	440683	39106	401577	chr11	93363646	11	11	93363646	93363646	1	1	0.488	430107	0.0311	11	93363646	*	rs2925360	M	11	93096812	chr11:93096812	rs2925360	a	c	0.5151	0.0268	0.0064	2.715e-05	93096812	93363646	11	93363646	11	93363646	*	M	-0.357895	4.1875
chr11:93364044:C:G	C	G	0.5096	0.0076	0.4981	0.5248	-0.0033	0.0095	0.7275	0	6.197	11	0.8599	440683	39106	401577	chr11	93364044	11	11	93364044	93364044	1	1	0.4904	432222	0.0267	11	93364044	*	rs975916	S	11	93097210	chr11:93097210	rs975916	c	g	0.5023	-0.0276	0.0064	1.551e-05	93097210	93364044	11	93364044	11	93364044	*	S	-0.347368	-4.3125
chr11:93365657:G:A	A	G	0.7798	0.0106	0.7501	0.7975	0.0022	0.0116	0.8519	0	9.753	11	0.5527	440683	39106	401577	chr11	93365657	11	11	93365657	93365657	1	1	0.2202	194077	0.0474	11	93365657	*	rs2925361	R	11	93098823	chr11:93098823	rs2925361	a	g	0.7787	0.0321	0.0076	2.672e-05	93098823	93365657	11	93365657	11	93365657	*	R	0.189655	4.22368
chr11:93365662:A:G	A	G	0.4881	0.0083	0.477	0.5081	0.003	0.0095	0.7555	0	4.828	11	0.9392	440683	39106	401577	chr11	93365662	11	11	93365662	93365662	1	1	0.4881	430195	0.0311	11	93365662	*	rs975745	R	11	93098828	chr11:93098828	rs975745	a	g	0.4836	-0.0268	0.0066	4.846e-05	93098828	93365662	11	93365662	11	93365662	*	R	0.315789	-4.06061
chr11:93368674:C:T	T	C	0.5091	0.0077	0.4908	0.5216	-0.0031	0.0095	0.7464	0	4.63	11	0.9478	440683	39106	401577	chr11	93368674	11	11	93368674	93368674	1	1	0.4909	432663	0.0308	11	93368674	*	rs3019232	Y	11	93101840	chr11:93101840	rs3019232	t	c	0.5132	0.0265	0.0064	3.337e-05	93101840	93368674	11	93368674	11	93368674	*	Y	-0.326316	4.14062
chr11:93370664:T:C	T	C	0.2213	0.0095	0.2072	0.2499	-0.0027	0.0116	0.8143	0	9.648	11	0.5623	440683	39106	401577	chr11	93370664	11	11	93370664	93370664	1	1	0.2213	195046	0.0427	11	93370664	*	rs3020073	Y	11	93103830	chr11:93103830	rs3020073	t	c	0.2216	-0.0321	0.0076	2.672e-05	93103830	93370664	11	93370664	11	93370664	*	Y	-0.232759	-4.22368
chr11:93372799:T:C	T	C	0.5106	0.0078	0.4981	0.5253	-0.0036	0.0095	0.7024	0	6.024	11	0.8717	440683	39106	401577	chr11	93372799	11	11	93372799	93372799	1	1	0.4894	431341	0.0272	11	93372799	*	rs3020071	Y	11	93105965	chr11:93105965	rs3020071	t	c	0.5024	-0.0281	0.0064	1.084e-05	93105965	93372799	11	93372799	11	93372799	*	Y	-0.378947	-4.39062
chr11:93373427:A:C	A	C	0.5107	0.0077	0.4979	0.5277	-0.0037	0.0095	0.6988	0	6.103	11	0.8664	440683	39106	401577	chr11	93373427	11	11	93373427	93373427	1	1	0.4893	431252	0.0298	11	93373427	*	rs3019203	M	11	93106593	chr11:93106593	rs3019203	a	c	0.5025	-0.0278	0.0064	1.345e-05	93106593	93373427	11	93373427	11	93373427	*	M	-0.389474	-4.34375
chr11:93373876:T:A	A	T	0.7789	0.0096	0.7502	0.7931	0.0026	0.0116	0.8231	0	9.634	11	0.5636	440683	39106	401577	chr11	93373876	11	11	93373876	93373876	1	1	0.2211	194870	0.0429	11	93373876	*	rs2925938	W	11	93107042	chr11:93107042	rs2925938	a	t	0.7784	0.0321	0.0076	2.672e-05	93107042	93373876	11	93373876	11	93373876	*	W	0.224138	4.22368
chr11:93374292:A:G	A	G	0.5106	0.0079	0.4978	0.5251	-0.0038	0.0095	0.6865	0	5.98	11	0.8747	440683	39106	401577	chr11	93374292	11	11	93374292	93374292	1	1	0.4894	431341	0.0273	11	93374292	*	rs3019204	R	11	93107458	chr11:93107458	rs3019204	a	g	0.5026	-0.0278	0.0064	1.345e-05	93107458	93374292	11	93374292	11	93374292	*	R	-0.4	-4.34375
chr11:93374331:T:C	T	C	0.4938	0.0073	0.4806	0.5123	-0.0004	0.0095	0.9679	0	6.158	11	0.8626	440683	39106	401577	chr11	93374331	11	11	93374331	93374331	1	1	0.4938	435219	0.0317	11	93374331	*	rs3020070	Y	11	93107497	chr11:93107497	rs3020070	t	c	0.487	-0.0269	0.0064	2.534e-05	93107497	93374331	11	93374331	11	93374331	*	Y	-0.0421053	-4.20312
chr11:93375118:C:T	T	C	0.7788	0.0096	0.7501	0.793	0.0026	0.0115	0.8193	0	9.71	11	0.5566	440683	39106	401577	chr11	93375118	11	11	93375118	93375118	1	1	0.2212	194958	0.0429	11	93375118	*	rs2925362	Y	11	93108284	chr11:93108284	rs2925362	t	c	0.7783	0.0321	0.0076	2.672e-05	93108284	93375118	11	93375118	11	93375118	*	Y	0.226087	4.22368
chr11:93375380:G:A	A	G	0.4894	0.0078	0.4747	0.5019	0.0038	0.0095	0.6871	0	5.988	11	0.8742	440683	39106	401577	chr11	93375380	11	11	93375380	93375380	1	1	0.4894	431341	0.0272	11	93375380	*	rs1960665	R	11	93108546	chr11:93108546	rs1960665	a	g	0.4974	0.0278	0.0064	1.345e-05	93108546	93375380	11	93375380	11	93375380	*	R	0.4	4.34375
chr11:93375999:G:A	A	G	0.0874	0.0056	0.0787	0.1034	-0.0129	0.0175	0.4614	13.1	12.663	11	0.3159	440683	39106	401577	chr11	93375999	11	11	93375999	93375999	1	1	0.0874	77031.4	0.0247	11	93375999	*	rs118131160	R	11	93109165	chr11:93109165	rs118131160	a	g	0.0926	0.0478	0.0115	3.321e-05	93109165	93375999	11	93375999	11	93375999	*	R	-0.737143	4.15652
chr11:93376387:A:G	A	G	0.2212	0.0096	0.207	0.2499	-0.0027	0.0115	0.8184	0	9.742	11	0.5537	440683	39106	401577	chr11	93376387	11	11	93376387	93376387	1	1	0.2212	194958	0.0429	11	93376387	*	rs3019205	R	11	93109553	chr11:93109553	rs3019205	a	g	0.2216	-0.0321	0.0076	2.672e-05	93109553	93376387	11	93376387	11	93376387	*	R	-0.234783	-4.22368
chr11:93378312:T:G	T	G	0.799	0.0107	0.7657	0.8146	0.0049	0.0119	0.6783	0	10.517	11	0.4846	440683	39106	401577	chr11	93378312	11	11	93378312	93378312	1	1	0.201	177155	0.0489	11	93378312	*	rs117384439	K	11	93111478	chr11:93111478	rs117384439	t	g	0.7937	0.0362	0.0079	4.029e-06	93111478	93378312	11	93378312	11	93378312	*	K	0.411765	4.58228
chr11:93379326:C:G	C	G	0.2212	0.0096	0.2069	0.2499	-0.0026	0.0116	0.8239	0	9.81	11	0.5476	440683	39106	401577	chr11	93379326	11	11	93379326	93379326	1	1	0.2212	194958	0.043	11	93379326	*	rs1869914	S	11	93112492	chr11:93112492	rs1869914	c	g	0.2216	-0.0321	0.0076	2.672e-05	93112492	93379326	11	93379326	11	93379326	*	S	-0.224138	-4.22368
chr11:93379561:G:C	C	G	0.4893	0.0079	0.4745	0.5018	0.004	0.0095	0.6767	0	5.84	11	0.8838	440683	39106	401577	chr11	93379561	11	11	93379561	93379561	1	1	0.4893	431252	0.0273	11	93379561	*	rs1869913	S	11	93112727	chr11:93112727	rs1869913	c	g	0.4973	0.0279	0.0064	1.252e-05	93112727	93379561	11	93379561	11	93379561	*	S	0.421053	4.35938
chr11:93381355:G:A	A	G	0.4891	0.0078	0.4719	0.5018	0.0038	0.0095	0.6913	0	5.78	11	0.8876	440683	39106	401577	chr11	93381355	11	11	93381355	93381355	1	1	0.4891	431076	0.0299	11	93381355	*	rs2925363	D	11	93114521	chr11:93114521	rs2925363	a	g	0.4972	0.0279	0.0064	1.252e-05	93114521	93381355	11	93381355	11	93381355	*	D	0.4	4.35938
chr11:93384204:G:C	C	G	0.7798	0.0095	0.7506	0.7931	0.0029	0.0115	0.8021	0	10.051	11	0.5258	440683	39106	401577	chr11	93384204	11	11	93384204	93384204	1	1	0.2202	194077	0.0425	11	93384204	*	rs1456238	S	11	93117370	chr11:93117370	rs1456238	c	g	0.7786	0.0323	0.0076	2.379e-05	93117370	93384204	11	93384204	11	93384204	*	S	0.252174	4.25
chr11:93385349:G:A	A	G	0.7815	0.0096	0.7501	0.7922	0.0027	0.0115	0.8178	0	9.724	11	0.5554	440683	39106	401577	chr11	93385349	11	11	93385349	93385349	1	1	0.2185	192578	0.0421	11	93385349	*	rs3020057	R	11	93118515	chr11:93118515	rs3020057	a	g	0.7782	0.0325	0.0077	2.733e-05	93118515	93385349	11	93385349	11	93385349	*	R	0.234783	4.22078
chr11:93385674:T:C	T	C	0.7987	0.0106	0.7659	0.8144	0.0049	0.0118	0.6818	0	10.483	11	0.4875	440683	39106	401577	chr11	93385674	11	11	93385674	93385674	1	1	0.2013	177419	0.0485	11	93385674	*	rs72972357	Y	11	93118840	chr11:93118840	rs72972357	t	c	0.7937	0.0364	0.0079	3.563e-06	93118840	93385674	11	93385674	11	93385674	*	Y	0.415254	4.60759
chr11:93388962:C:T	T	C	0.2007	0.0108	0.1842	0.2338	-0.0048	0.0119	0.688	0	10.251	11	0.508	440683	39106	401577	chr11	93388962	11	11	93388962	93388962	1	1	0.2007	176890	0.0496	11	93388962	*	rs72972364	Y	11	93122128	chr11:93122128	rs72972364	t	c	0.2061	-0.0366	0.0079	3.149e-06	93122128	93388962	11	93388962	11	93388962	*	Y	-0.403361	-4.63291
chr11:93389280:T:A	A	T	0.506	0.0071	0.4879	0.5194	0.0011	0.0095	0.904	0	5.98	11	0.8747	440683	39106	401577	chr11	93389280	11	11	93389280	93389280	1	1	0.494	435395	0.0315	11	93389280	*	rs3020056	W	11	93122446	chr11:93122446	rs3020056	a	t	0.5126	0.0268	0.0064	2.715e-05	93122446	93389280	11	93389280	11	93389280	*	W	0.115789	4.1875
chr11:93389281:C:A	A	C	0.506	0.007	0.4879	0.5192	0.0012	0.0095	0.8971	0	6.015	11	0.8724	440683	39106	401577	chr11	93389281	11	11	93389281	93389281	1	1	0.494	435395	0.0313	11	93389281	*	rs3020055	M	11	93122447	chr11:93122447	rs3020055	a	c	0.5124	0.0267	0.0064	2.909e-05	93122447	93389281	11	93389281	11	93389281	*	M	0.126316	4.17188
chr11:93391813:G:A	A	G	0.5062	0.0073	0.488	0.5192	0.0009	0.0095	0.9226	0	6.104	11	0.8664	440683	39106	401577	chr11	93391813	11	11	93391813	93391813	1	1	0.4938	435219	0.0312	11	93391813	*	rs2925353	R	11	93124979	chr11:93124979	rs2925353	a	g	0.5124	0.0267	0.0064	2.909e-05	93124979	93391813	11	93391813	11	93391813	*	R	0.0947368	4.17188
chr11:93393633:C:T	T	C	0.7795	0.0096	0.7496	0.7932	0.003	0.0115	0.797	0	9.622	11	0.5647	440683	39106	401577	chr11	93393633	11	11	93393633	93393633	1	1	0.2205	194341	0.0436	11	93393633	*	rs2658775	Y	11	93126799	chr11:93126799	rs2658775	t	c	0.778	0.032	0.0076	2.831e-05	93126799	93393633	11	93393633	11	93393633	*	Y	0.26087	4.21053
chr11:93393678:C:T	T	C	0.5064	0.0073	0.4882	0.5193	0.0013	0.0095	0.8936	0	5.804	11	0.8861	440683	39106	401577	chr11	93393678	11	11	93393678	93393678	1	1	0.4936	435042	0.0311	11	93393678	*	rs2658774	Y	11	93126844	chr11:93126844	rs2658774	t	c	0.5124	0.0267	0.0064	2.909e-05	93126844	93393678	11	93393678	11	93393678	*	Y	0.136842	4.17188
chr11:93393748:A:G	A	G	0.2206	0.0097	0.2068	0.2504	-0.003	0.0115	0.7923	0	9.553	11	0.571	440683	39106	401577	chr11	93393748	11	11	93393748	93393748	1	1	0.2206	194429	0.0436	11	93393748	*	rs2658773	R	11	93126914	chr11:93126914	rs2658773	a	g	0.222	-0.0321	0.0076	2.672e-05	93126914	93393748	11	93393748	11	93393748	*	R	-0.26087	-4.22368
chr11:93397402:T:C	T	C	0.4935	0.0072	0.4807	0.5111	-0.0012	0.0095	0.9022	0	6.027	11	0.8716	440683	39106	401577	chr11	93397402	11	11	93397402	93397402	1	1	0.4935	434954	0.0304	11	93397402	*	rs1004417	Y	11	93130568	chr11:93130568	rs1004417	t	c	0.4876	-0.0266	0.0064	3.116e-05	93130568	93397402	11	93397402	11	93397402	*	Y	-0.126316	-4.15625
chr11:93398501:C:A	A	C	0.4133	0.0103	0.4024	0.4292	-0.0059	0.0097	0.544	0	2.667	11	0.9944	440683	39106	401577	chr11	93398501	11	11	93398501	93398501	1	1	0.4133	364269	0.0268	11	93398501	*	rs11020308	M	11	93131667	chr11:93131667	rs11020308	a	c	0.4228	0.0366	0.0065	1.719e-08	93131667	93398501	11	93398501	11	93398501	*	M	-0.608247	5.63077
chr11:93401050:A:G	A	G	0.5873	0.0102	0.571	0.5988	0.0055	0.0097	0.5697	0	2.812	11	0.993	440683	39106	401577	chr11	93401050	11	11	93401050	93401050	1	1	0.4127	363740	0.0278	11	93401050	*	rs11020312	R	11	93134216	chr11:93134216	rs11020312	a	g	0.5775	-0.0366	0.0065	1.719e-08	93134216	93401050	11	93401050	11	93401050	*	R	0.56701	-5.63077
chr11:93404309:C:T	T	C	0.4388	0.0078	0.4214	0.4548	0.0062	0.0096	0.5198	2.6	11.298	11	0.4186	440683	39106	401577	chr11	93404309	11	11	93404309	93404309	1	1	0.4388	386743	0.0334	11	93404309	*	rs2260769	Y	11	93137475	chr11:93137475	rs2260769	t	c	0.4455	0.0242	0.0065	0.0001931	93137475	93404309	11	93404309	11	93404309	*	Y	0.645833	3.72308
chr11:93407085:T:A	A	T	0.4895	0.0076	0.4749	0.5014	0.0044	0.0095	0.6457	0	6.6	11	0.8305	440683	39106	401577	chr11	93407085	11	11	93407085	93407085	1	1	0.4895	431429	0.0265	11	93407085	*	rs2658771	W	11	93140251	chr11:93140251	rs2658771	a	t	0.497	0.0276	0.0064	1.551e-05	93140251	93407085	11	93407085	11	93407085	*	W	0.463158	4.3125
chr11:93407427:G:A	A	G	0.4897	0.0075	0.4749	0.5015	0.0042	0.0095	0.6553	0	6.713	11	0.8218	440683	39106	401577	chr11	93407427	11	11	93407427	93407427	1	1	0.4897	431605	0.0266	11	93407427	*	rs2605575	R	11	93140593	chr11:93140593	rs2605575	a	g	0.497	0.0275	0.0064	1.664e-05	93140593	93407427	11	93407427	11	93407427	*	R	0.442105	4.29688
chr11:93407616:T:C	T	C	0.4937	0.007	0.4808	0.5107	-0.0015	0.0095	0.8765	0	6.08	11	0.868	440683	39106	401577	chr11	93407616	11	11	93407616	93407616	1	1	0.4937	435130	0.0299	11	93407616	*	rs2605576	Y	11	93140782	chr11:93140782	rs2605576	t	c	0.4874	-0.0268	0.0064	2.715e-05	93140782	93407616	11	93407616	11	93407616	*	Y	-0.157895	-4.1875
chr11:93407820:T:G	T	G	0.5119	0.0075	0.5003	0.5281	-0.0042	0.0095	0.6588	0	6.795	11	0.8155	440683	39106	401577	chr11	93407820	11	11	93407820	93407820	1	1	0.4881	430195	0.0278	11	93407820	*	rs3020075	K	11	93140986	chr11:93140986	rs3020075	t	g	0.5045	-0.0264	0.0064	3.573e-05	93140986	93407820	11	93407820	11	93407820	*	K	-0.442105	-4.125
chr11:93408414:C:A	A	C	0.7843	0.0099	0.7555	0.7992	0.003	0.0115	0.7945	0	10.665	11	0.4717	440683	39106	401577	chr11	93408414	11	11	93408414	93408414	1	1	0.2157	190111	0.0437	11	93408414	*	rs2259633	M	11	93141580	chr11:93141580	rs2259633	a	c	0.7809	0.0329	0.0077	2.174e-05	93141580	93408414	11	93408414	11	93408414	*	M	0.26087	4.27273
chr11:93408896:G:A	A	G	0.4951	0.0068	0.4801	0.5065	0.0003	0.0095	0.9745	0	7.129	11	0.7886	440683	39106	401577	chr11	93408896	11	11	93408896	93408896	1	1	0.4951	436364	0.0264	11	93408896	*	rs2259630	R	11	93142062	chr11:93142062	rs2259630	a	g	0.5028	0.0269	0.0064	2.534e-05	93142062	93408896	11	93408896	11	93408896	*	R	0.0315789	4.20312
chr11:93409095:G:A	A	G	0.4953	0.0067	0.4802	0.5066	0.0001	0.0095	0.9952	0	7.135	11	0.788	440683	39106	401577	chr11	93409095	11	11	93409095	93409095	1	1	0.4953	436541	0.0264	11	93409095	*	rs2605577	R	11	93142261	chr11:93142261	rs2605577	a	g	0.503	0.027	0.0064	2.364e-05	93142261	93409095	11	93409095	11	93409095	*	R	0.0105263	4.21875
chr11:93409462:T:C	T	C	0.5044	0.0068	0.4929	0.5195	0	0.0095	0.9979	0	6.862	11	0.8101	440683	39106	401577	chr11	93409462	11	11	93409462	93409462	1	1	0.4956	436805	0.0266	11	93409462	*	rs2605578	Y	11	93142628	chr11:93142628	rs2605578	t	c	0.4969	-0.0275	0.0064	1.664e-05	93142628	93409462	11	93409462	11	93409462	*	Y	0	-4.29688
chr11:93410289:T:C	T	C	0.5017	0.0064	0.492	0.5177	-0.0013	0.0095	0.8896	0	6.295	11	0.853	440683	39106	401577	chr11	93410289	11	11	93410289	93410289	1	1	0.4983	439185	0.0257	11	93410289	*	rs2605579	Y	11	93143455	chr11:93143455	rs2605579	t	c	0.4955	-0.0279	0.0064	1.252e-05	93143455	93410289	11	93410289	11	93410289	*	Y	-0.136842	-4.35938
chr11:93411549:A:G	A	G	0.5042	0.0067	0.4926	0.5195	-0.0005	0.0095	0.9599	0	6.783	11	0.8163	440683	39106	401577	chr11	93411549	11	11	93411549	93411549	1	1	0.4958	436981	0.0269	11	93411549	*	rs2259469	R	11	93144715	chr11:93144715	rs2259469	a	g	0.4967	-0.0275	0.0064	1.664e-05	93144715	93411549	11	93411549	11	93411549	*	R	-0.0526316	-4.29688
chr11:93413888:C:T	T	C	0.7756	0.0071	0.7399	0.7842	0.0071	0.0115	0.5374	5.1	11.596	11	0.3947	440683	39106	401577	chr11	93413888	11	11	93413888	93413888	1	1	0.2244	197779	0.0443	11	93413888	*	rs2605580	Y	11	93147054	chr11:93147054	rs2605580	t	c	0.7787	0.0329	0.0076	1.674e-05	93147054	93413888	11	93413888	11	93413888	*	Y	0.617391	4.32895
chr11:93414761:A:G	A	G	0.2179	0.0097	0.2044	0.2482	-0.0038	0.0116	0.7414	0	10.636	11	0.4743	440683	39106	401577	chr11	93414761	11	11	93414761	93414761	1	1	0.2179	192050	0.0438	11	93414761	*	rs2658776	V	11	93147927	chr11:93147927	rs2658776	a	g	0.2187	-0.0327	0.0077	2.438e-05	93147927	93414761	11	93414761	11	93414761	*	V	-0.327586	-4.24675
chr11:93415257:C:T	T	C	0.7819	0.0096	0.7519	0.7954	0.0047	0.0116	0.6862	0	10.616	11	0.4759	440683	39106	401577	chr11	93415257	11	11	93415257	93415257	1	1	0.2181	192226	0.0435	11	93415257	*	rs2658777	Y	11	93148423	chr11:93148423	rs2658777	t	c	0.7812	0.0327	0.0077	2.438e-05	93148423	93415257	11	93415257	11	93415257	*	Y	0.405172	4.24675
chr11:93415499:G:A	A	G	0.7932	0.0106	0.7615	0.807	0.0059	0.0118	0.6203	0	10.667	11	0.4716	440683	39106	401577	chr11	93415499	11	11	93415499	93415499	1	1	0.2068	182266	0.0455	11	93415499	*	rs2608214	R	11	93148665	chr11:93148665	rs2608214	a	g	0.7911	0.0349	0.0079	8.816e-06	93148665	93415499	11	93415499	11	93415499	*	R	0.5	4.41772
chr11:93415651:G:A	A	G	0.7948	0.0103	0.7633	0.808	0.0052	0.0118	0.6603	0.7	11.077	11	0.4369	440683	39106	401577	chr11	93415651	11	11	93415651	93415651	1	1	0.2052	180856	0.0447	11	93415651	*	rs2608215	R	11	93148817	chr11:93148817	rs2608215	a	g	0.7939	0.0363	0.0079	3.789e-06	93148817	93415651	11	93415651	11	93415651	*	R	0.440678	4.59494
chr11:93415782:G:C	C	G	0.8048	0.0052	0.7756	0.8106	0.0057	0.0121	0.6342	0	10.792	11	0.4609	440683	39106	401577	chr11	93415782	11	11	93415782	93415782	1	1	0.1952	172043	0.035	11	93415782	*	rs2658778	S	11	93148948	chr11:93148948	rs2658778	c	g	0.8045	0.037	0.0081	4.446e-06	93148948	93415782	11	93415782	11	93415782	*	S	0.471074	4.5679
chr11:93416006:G:A	A	G	0.8047	0.0052	0.7756	0.8106	0.005	0.0121	0.6797	0	10.858	11	0.4553	440683	39106	401577	chr11	93416006	11	11	93416006	93416006	1	1	0.1953	172131	0.035	11	93416006	*	rs2608216	R	11	93149172	chr11:93149172	rs2608216	a	g	0.8045	0.037	0.0081	4.446e-06	93149172	93416006	11	93416006	11	93416006	*	R	0.413223	4.5679
chr11:93416111:C:T	T	C	0.8047	0.0052	0.7756	0.8106	0.0049	0.0121	0.6831	0	10.833	11	0.4574	440683	39106	401577	chr11	93416111	11	11	93416111	93416111	1	1	0.1953	172131	0.035	11	93416111	*	rs2446061	Y	11	93149277	chr11:93149277	rs2446061	t	c	0.8045	0.0369	0.0081	4.717e-06	93149277	93416111	11	93416111	11	93416111	*	Y	0.404959	4.55556
chr11:93416175:C:T	T	C	0.4995	0.0067	0.4783	0.5145	-0.0038	0.0095	0.6867	0	5.765	11	0.8886	440683	39106	401577	chr11	93416175	11	11	93416175	93416175	1	1	0.4995	440242	0.0362	11	93416175	*	rs2446062	Y	11	93149341	chr11:93149341	rs2446062	t	c	0.5079	0.0286	0.0064	7.536e-06	93149341	93416175	11	93416175	11	93416175	*	Y	-0.4	4.46875
chr11:93416183:G:C	C	G	0.4995	0.0067	0.4784	0.5145	-0.0039	0.0095	0.6795	0	5.695	11	0.8929	440683	39106	401577	chr11	93416183	11	11	93416183	93416183	1	1	0.4995	440242	0.0361	11	93416183	*	rs2446063	S	11	93149349	chr11:93149349	rs2446063	c	g	0.5079	0.0285	0.0064	8.109e-06	93149349	93416183	11	93416183	11	93416183	*	S	-0.410526	4.45312
chr11:93428671:G:A	A	G	0.8047	0.0052	0.7756	0.8109	0.0067	0.0121	0.5786	0	10.291	11	0.5044	440683	39106	401577	chr11	93428671	11	11	93428671	93428671	1	1	0.1953	172131	0.0353	11	93428671	*	rs2605581	R	11	93161837	chr11:93161837	rs2605581	a	g	0.8045	0.0368	0.0081	5.005e-06	93161837	93428671	11	93428671	11	93428671	*	R	0.553719	4.54321
chr11:93429971:A:C	A	C	0.1942	0.0058	0.1854	0.2244	-0.007	0.012	0.5625	0	10.347	11	0.4995	440683	39106	401577	chr11	93429971	11	11	93429971	93429971	1	1	0.1942	171161	0.039	11	93429971	*	rs2658779	M	11	93163137	chr11:93163137	rs2658779	a	c	0.1956	-0.0366	0.0081	5.632e-06	93163137	93429971	11	93429971	11	93429971	*	M	-0.583333	-4.51852
chr11:93430633:C:T	T	C	0.8046	0.0052	0.7755	0.8109	0.0071	0.0121	0.5538	0	10.398	11	0.4949	440683	39106	401577	chr11	93430633	11	11	93430633	93430633	1	1	0.1954	172219	0.0354	11	93430633	*	rs2605582	Y	11	93163799	chr11:93163799	rs2605582	t	c	0.8032	0.0346	0.0085	4.508e-05	93163799	93430633	11	93430633	11	93430633	*	Y	0.586777	4.07059
chr11:93431791:T:A	A	T	0.8048	0.0052	0.7756	0.8109	0.0069	0.0121	0.5696	0	10.297	11	0.5039	440683	39106	401577	chr11	93431791	11	11	93431791	93431791	1	1	0.1952	172043	0.0353	11	93431791	*	rs2605583	W	11	93164957	chr11:93164957	rs2605583	a	t	0.8045	0.0365	0.0081	5.972e-06	93164957	93431791	11	93431791	11	93431791	*	W	0.570248	4.50617
chr11:93433202:T:C	T	C	0.193	0.0055	0.1891	0.2245	-0.0067	0.012	0.5766	0	10.211	11	0.5115	440683	39106	401577	chr11	93433202	11	11	93433202	93433202	1	1	0.193	170104	0.0354	11	93433202	*	rs2658781	Y	11	93166368	chr11:93166368	rs2658781	t	c	0.1955	-0.0371	0.0081	4.189e-06	93166368	93433202	11	93433202	11	93433202	*	Y	-0.558333	-4.58025
chr11:93433565:T:G	T	G	0.1951	0.0053	0.1891	0.2245	-0.0076	0.0121	0.5295	0	10.221	11	0.5107	440683	39106	401577	chr11	93433565	11	11	93433565	93433565	1	1	0.1951	171955	0.0354	11	93433565	*	rs2658782	K	11	93166731	chr11:93166731	rs2658782	t	g	0.1955	-0.0365	0.0081	5.972e-06	93166731	93433565	11	93433565	11	93433565	*	K	-0.628099	-4.50617
chr11:93435719:A:G	A	G	0.1953	0.0053	0.1892	0.2249	-0.0069	0.0121	0.5649	0	10.29	11	0.5045	440683	39106	401577	chr11	93435719	11	11	93435719	93435719	1	1	0.1953	172131	0.0357	11	93435719	*	rs2019814	R	11	93168885	chr11:93168885	rs2019814	a	g	0.1955	-0.036	0.0081	7.994e-06	93168885	93435719	11	93435719	11	93435719	*	R	-0.570248	-4.44444
chr11:93438696:C:T	T	C	0.805	0.0053	0.7747	0.8111	0.0063	0.0121	0.5991	0.3	11.028	11	0.4409	440683	39106	401577	chr11	93438696	11	11	93438696	93438696	1	1	0.195	171866	0.0364	11	93438696	*	rs2605585	Y	11	93171862	chr11:93171862	rs2605585	t	c	0.8049	0.035	0.0081	1.416e-05	93171862	93438696	11	93438696	11	93438696	*	Y	0.520661	4.32099
chr11:93439854:A:T	A	T	0.2791	0.0093	0.2593	0.3091	0.002	0.0106	0.8492	0.3	11.032	11	0.4406	440683	39106	401577	chr11	93439854	11	11	93439854	93439854	1	1	0.2791	245989	0.0498	11	93439854	*	rs10765612	W	11	93173020	chr11:93173020	rs10765612	a	t	0.2776	-0.0326	0.0071	4.676e-06	93173020	93439854	11	93439854	11	93439854	*	W	0.188679	-4.59155
chr11:93442079:C:T	T	C	0.3993	0.0102	0.3862	0.4149	-0.0162	0.0097	0.09449	0	2.607	11	0.995	440683	39106	401577	chr11	93442079	11	11	93442079	93442079	1	1	0.3993	351929	0.0287	11	93442079	*	rs7118980	Y	11	93175245	chr11:93175245	rs7118980	t	c	0.407	0.0333	0.0065	2.901e-07	93175245	93442079	11	93442079	11	93442079	*	Y	-1.6701	5.12308
chr11:93442352:T:C	T	C	0.2797	0.0091	0.2603	0.3091	0.0042	0.0106	0.6917	1.5	11.166	11	0.4294	440683	39106	401577	chr11	93442352	11	11	93442352	93442352	1	1	0.2797	246518	0.0488	11	93442352	*	rs6483239	Y	11	93175518	chr11:93175518	rs6483239	t	c	0.2782	-0.0309	0.0073	2.486e-05	93175518	93442352	11	93442352	11	93442352	*	Y	0.396226	-4.23288
chr11:93443738:G:A	A	G	0.7197	0.009	0.6898	0.7387	-0.0032	0.0106	0.7659	0	10.972	11	0.4456	440683	39106	401577	chr11	93443738	11	11	93443738	93443738	1	1	0.2803	247047	0.0489	11	93443738	*	rs4598634	R	11	93176904	chr11:93176904	rs4598634	a	g	0.7213	0.0324	0.0071	5.346e-06	93176904	93443738	11	93443738	11	93443738	*	R	-0.301887	4.56338
chr11:93447365:T:G	T	G	0.5983	0.0097	0.5825	0.6126	0.0152	0.0097	0.1171	0	2.89	11	0.9921	440683	39106	401577	chr11	93447365	11	11	93447365	93447365	1	1	0.4017	354045	0.0301	11	93447365	*	rs7109581	K	11	93180531	chr11:93180531	rs7109581	t	g	0.5919	-0.0332	0.0065	3.148e-07	93180531	93447365	11	93447365	11	93447365	*	K	1.56701	-5.10769
chr11:93447884:C:T	T	C	0.7209	0.0094	0.6891	0.7401	-0.003	0.0106	0.7805	4.3	11.494	11	0.4029	440683	39106	401577	chr11	93447884	11	11	93447884	93447884	1	1	0.2791	245989	0.051	11	93447884	*	rs2085334	Y	11	93181050	chr11:93181050	rs2085334	t	c	0.7215	0.0322	0.0071	6.108e-06	93181050	93447884	11	93447884	11	93447884	*	Y	-0.283019	4.53521
chr11:93449083:G:A	A	G	0.735	0.0093	0.7014	0.7544	-0.0009	0.0108	0.9324	4.7	11.542	11	0.399	440683	39106	401577	chr11	93449083	11	11	93449083	93449083	1	1	0.265	233562	0.053	11	93449083	*	rs2100552	R	11	93182249	chr11:93182249	rs2100552	a	g	0.7356	0.0349	0.0072	1.36e-06	93182249	93449083	11	93449083	11	93449083	*	R	-0.0833333	4.84722
chr11:93451726:T:A	A	T	0.7217	0.0094	0.6901	0.7417	-0.0011	0.0107	0.9158	5.2	11.601	11	0.3943	440683	39106	401577	chr11	93451726	11	11	93451726	93451726	1	1	0.2783	245284	0.0516	11	93451726	*	rs7127240	W	11	93184892	chr11:93184892	rs7127240	a	t	0.7226	0.0322	0.0071	6.108e-06	93184892	93451726	11	93451726	11	93451726	*	W	-0.102804	4.53521
chr11:93452786:T:C	T	C	0.2777	0.0107	0.2541	0.3097	0.0011	0.0106	0.914	5.3	11.613	11	0.3934	440683	39106	401577	chr11	93452786	11	11	93452786	93452786	1	1	0.2777	244755	0.0556	11	93452786	*	rs7131487	Y	11	93185952	chr11:93185952	rs7131487	t	c	0.2774	-0.0317	0.0071	8.492e-06	93185952	93452786	11	93452786	11	93452786	*	Y	0.103774	-4.46479
chr11:93453267:G:T	T	G	0.401	0.0106	0.3866	0.418	-0.0151	0.0097	0.1188	0	2.801	11	0.9931	440683	39106	401577	chr11	93453267	11	11	93453267	93453267	1	1	0.401	353428	0.0314	11	93453267	*	rs1869912	K	11	93186433	chr11:93186433	rs1869912	t	g	0.4081	0.0336	0.0065	2.267e-07	93186433	93453267	11	93453267	11	93453267	*	K	-1.5567	5.16923
chr11:93454641:T:A	A	T	0.8052	0.0055	0.7746	0.8111	0.0071	0.0121	0.5541	5.5	11.637	11	0.3916	440683	39106	401577	chr11	93454641	11	11	93454641	93454641	1	1	0.1948	171690	0.0365	11	93454641	*	rs3133443	W	11	93187807	chr11:93187807	rs3133443	a	t	0.805	0.0345	0.0081	1.875e-05	93187807	93454641	11	93454641	11	93454641	*	W	0.586777	4.25926
chr11:93459885:G:A	A	G	0.1906	0.0051	0.1827	0.2251	-0.0058	0.0121	0.6316	6.5	11.76	11	0.3819	440683	39106	401577	chr11	93459885	11	11	93459885	93459885	1	1	0.1906	167988	0.0424	11	93459885	*	rs4561168	R	11	93193051	chr11:93193051	rs145821660	a	g	0.1949	-0.0345	0.0081	1.875e-05	93193051	93459885	11	93459885	11	93459885	*	R	-0.479339	-4.25926
chr11:93461853:C:T	T	C	0.4007	0.01	0.3866	0.4165	-0.0168	0.0097	0.08352	0	2.689	11	0.9942	440683	39106	401577	chr11	93461853	11	11	93461853	93461853	1	1	0.4007	353163	0.0299	11	93461853	*	rs11020368	Y	11	93195019	chr11:93195019	rs113796298	t	c	0.4083	0.0329	0.0065	4.017e-07	93195019	93461853	11	93461853	11	93461853	*	Y	-1.73196	5.06154
chr11:93461922:A:C	A	C	0.2785	0.0093	0.2593	0.3109	0.0031	0.0107	0.7725	3.5	11.395	11	0.4108	440683	39106	401577	chr11	93461922	11	11	93461922	93461922	1	1	0.2785	245460	0.0516	11	93461922	*	rs10831047	M	11	93195088	chr11:93195088	rs111541970	a	c	0.2776	-0.032	0.0071	6.972e-06	93195088	93461922	11	93461922	11	93461922	*	M	0.28972	-4.50704
chr11:93462637:C:T	T	C	0.8054	0.0056	0.7743	0.811	0.0057	0.0121	0.6352	5.2	11.601	11	0.3944	440683	39106	401577	chr11	93462637	11	11	93462637	93462637	1	1	0.1946	171514	0.0367	11	93462637	*	rs3100813	Y	11	93195803	chr11:93195803	rs3100813	t	c	0.805	0.0341	0.0081	2.34e-05	93195803	93462637	11	93462637	11	93462637	*	Y	0.471074	4.20988
chr11:93464769:A:G	A	G	0.2786	0.0092	0.2599	0.3109	0.0034	0.0107	0.7502	4.4	11.511	11	0.4015	440683	39106	401577	chr11	93464769	11	11	93464769	93464769	1	1	0.2786	245549	0.051	11	93464769	*	rs6483244	R	11	93197935	chr11:93197935	rs6483244	a	g	0.2776	-0.0323	0.0071	5.715e-06	93197935	93464769	11	93464769	11	93464769	*	R	0.317757	-4.5493
chr11:93465817:T:C	T	C	0.192	0.0053	0.1862	0.2195	-0.0067	0.0122	0.5818	0	10.966	11	0.4461	440683	39106	401577	chr11	93465817	11	11	93465817	93465817	1	1	0.192	169222	0.0333	11	93465817	*	rs2658791	Y	11	93198983	chr11:93198983	rs2658791	t	c	0.1916	-0.0351	0.0082	1.724e-05	93198983	93465817	11	93465817	11	93465817	*	Y	-0.54918	-4.28049
chr11:93466978:G:T	T	G	0.1131	0.0057	0.1029	0.1275	-0.0117	0.0155	0.4478	4.4	11.511	11	0.4015	440683	39106	401577	chr11	93466978	11	11	93466978	93466978	1	1	0.1131	99682.5	0.0246	11	93466978	*	rs117293881	K	11	93200144	chr11:93200144	rs117293881	t	g	0.1171	0.0407	0.0103	7.292e-05	93200144	93466978	11	93466978	11	93466978	*	K	-0.754839	3.95146
chr11:93467786:A:G	A	G	0.3445	0.0082	0.334	0.3626	-0.0115	0.01	0.2497	0	7.516	11	0.7559	440683	39106	401577	chr11	93467786	11	11	93467786	93467786	1	1	0.3445	303631	0.0286	11	93467786	*	rs2658794	R	11	93200952	chr11:93200952	rs2658794	a	g	0.3424	0.0347	0.0067	2.238e-07	93200952	93467786	11	93467786	11	93467786	*	R	-1.15	5.1791
chr11:93469463:G:A	A	G	0.6553	0.0084	0.637	0.6659	0.0111	0.01	0.2683	0	7.271	11	0.7767	440683	39106	401577	chr11	93469463	11	11	93469463	93469463	1	1	0.3447	303807	0.0289	11	93469463	*	rs2605591	R	11	93202629	chr11:93202629	rs2605591	a	g	0.6575	-0.0348	0.0067	2.066e-07	93202629	93469463	11	93469463	11	93469463	*	R	1.11	-5.19403
chr11:93469524:G:T	T	G	0.6553	0.0084	0.6369	0.6659	0.0109	0.01	0.2757	0	7.311	11	0.7733	440683	39106	401577	chr11	93469524	11	11	93469524	93469524	1	1	0.3447	303807	0.029	11	93469524	*	rs2658795	K	11	93202690	chr11:93202690	rs2658795	t	g	0.6576	-0.035	0.0067	1.759e-07	93202690	93469524	11	93469524	11	93469524	*	K	1.09	-5.22388
chr11:93469853:T:C	T	C	0.345	0.0084	0.3344	0.3634	-0.0116	0.01	0.2456	0	7.386	11	0.767	440683	39106	401577	chr11	93469853	11	11	93469853	93469853	1	1	0.345	304071	0.029	11	93469853	*	rs2605592	Y	11	93203019	chr11:93203019	rs2605592	t	c	0.3426	0.035	0.0067	1.759e-07	93203019	93469853	11	93469853	11	93469853	*	Y	-1.16	5.22388
chr11:93472265:G:C	C	G	0.6552	0.0083	0.6369	0.6657	0.0114	0.01	0.257	0	7.56	11	0.7521	440683	39106	401577	chr11	93472265	11	11	93472265	93472265	1	1	0.3448	303895	0.0288	11	93472265	*	rs2045313	S	11	93205431	chr11:93205431	rs2045313	c	g	0.6574	-0.035	0.0067	1.759e-07	93205431	93472265	11	93472265	11	93472265	*	S	1.14	-5.22388
chr11:93473015:A:G	A	G	0.3453	0.0096	0.3351	0.3713	-0.0113	0.01	0.259	0	6.721	11	0.8212	440683	39106	401577	chr11	93473015	11	11	93473015	93473015	1	1	0.3453	304336	0.0362	11	93473015	*	rs2045459	R	11	93206181	chr11:93206181	rs2045459	a	g	0.3434	0.0347	0.0067	2.238e-07	93206181	93473015	11	93473015	11	93473015	*	R	-1.13	5.1791
chr11:93473071:T:C	T	C	0.5057	0.0075	0.4956	0.5182	-0.0094	0.0095	0.3256	0	5.788	11	0.8871	440683	39106	401577	chr11	93473071	11	11	93473071	93473071	1	1	0.4943	435659	0.0226	11	93473071	*	rs2045460	Y	11	93206237	chr11:93206237	rs2045460	t	c	0.5129	0.0319	0.0064	5.895e-07	93206237	93473071	11	93473071	11	93473071	*	Y	-0.989474	4.98437
chr11:93473139:T:A	A	T	0.6551	0.0083	0.6368	0.6657	0.0113	0.01	0.2612	0	7.435	11	0.7628	440683	39106	401577	chr11	93473139	11	11	93473139	93473139	1	1	0.3449	303983	0.0289	11	93473139	*	rs2045461	W	11	93206305	chr11:93206305	rs2045461	a	t	0.6576	-0.0349	0.0067	1.907e-07	93206305	93473139	11	93473139	11	93473139	*	W	1.13	-5.20896
chr11:93473731:C:G	C	G	0.5052	0.0072	0.4944	0.5168	-0.0092	0.0095	0.3311	0	6.023	11	0.8718	440683	39106	401577	chr11	93473731	11	11	93473731	93473731	1	1	0.4948	436100	0.0224	11	93473731	*	rs2605593	S	11	93206897	chr11:93206897	rs2605593	c	g	0.5127	0.0318	0.0064	6.392e-07	93206897	93473731	11	93473731	11	93473731	*	S	-0.968421	4.96875
chr11:93475859:C:G	C	G	0.6587	0.0079	0.6422	0.6758	0.01	0.01	0.3169	0	7.513	11	0.7561	440683	39106	401577	chr11	93475859	11	11	93475859	93475859	1	1	0.3413	300810	0.0336	11	93475859	*	rs6483246	S	11	93209025	chr11:93209025	rs6483246	c	g	0.6575	-0.0346	0.0067	2.424e-07	93209025	93475859	11	93475859	11	93475859	*	S	1	-5.16418
chr11:93476306:A:G	A	G	0.5261	0.008	0.509	0.5429	-0.0098	0.0095	0.3009	0	9.045	11	0.6177	440683	39106	401577	chr11	93476306	11	11	93476306	93476306	1	1	0.4739	417679	0.0339	11	93476306	*	rs2608280	R	11	93209472	chr11:93209472	rs2608280	a	g	0.5208	0.0313	0.0064	9.55e-07	93209472	93476306	11	93476306	11	93476306	*	R	-1.03158	4.89062
chr11:93476853:T:C	T	C	0.4763	0.0073	0.4661	0.4982	0.0076	0.0095	0.4252	0	9.492	11	0.5766	440683	39106	401577	chr11	93476853	11	11	93476853	93476853	1	1	0.4763	419795	0.0321	11	93476853	*	rs10734161	Y	11	93210019	chr11:93210019	rs10734161	t	c	0.4781	-0.0309	0.0064	1.311e-06	93210019	93476853	11	93476853	11	93476853	*	Y	0.8	-4.82812
chr11:93477650:A:G	A	G	0.3445	0.008	0.3344	0.3622	-0.0108	0.01	0.2808	0	7.162	11	0.7858	440683	39106	401577	chr11	93477650	11	11	93477650	93477650	1	1	0.3445	303631	0.0278	11	93477650	*	rs2658796	R	11	93210816	chr11:93210816	rs2658796	a	g	0.3422	0.0355	0.0067	1.172e-07	93210816	93477650	11	93477650	11	93477650	*	R	-1.08	5.29851
chr11:93478598:A:G	A	G	0.504	0.0065	0.4935	0.5149	-0.0083	0.0095	0.3827	0	6.545	11	0.8346	440683	39106	401577	chr11	93478598	11	11	93478598	93478598	1	1	0.496	437158	0.0214	11	93478598	*	rs7365	R	11	93211764	chr11:93211764	rs7365	a	g	0.512	0.0316	0.0064	7.511e-07	93211764	93478598	11	93478598	11	93478598	*	R	-0.873684	4.9375
chr11:93478995:A:G	A	G	0.3447	0.008	0.3343	0.3626	-0.0112	0.01	0.2632	0	7.112	11	0.79	440683	39106	401577	chr11	93478995	11	11	93478995	93478995	1	1	0.3447	303807	0.0283	11	93478995	*	rs2605594	R	11	93212161	chr11:93212161	rs2605594	a	g	0.3426	0.035	0.0067	1.759e-07	93212161	93478995	11	93478995	11	93478995	*	R	-1.12	5.22388
chr11:93479088:C:T	T	C	0.4961	0.0059	0.4874	0.5063	0.0079	0.0095	0.4081	0	6.381	11	0.8468	440683	39106	401577	chr11	93479088	11	11	93479088	93479088	1	1	0.4961	437246	0.0189	11	93479088	*	rs2658797	Y	11	93212254	chr11:93212254	rs2658797	t	c	0.4876	-0.0316	0.0064	7.511e-07	93212254	93479088	11	93479088	11	93479088	*	Y	0.831579	-4.9375
chr11:93480132:G:A	A	G	0.6563	0.0088	0.6371	0.6657	0.0114	0.01	0.2553	0	7.164	11	0.7856	440683	39106	401577	chr11	93480132	11	11	93480132	93480132	1	1	0.3437	302925	0.0286	11	93480132	*	rs2605595	R	11	93213298	chr11:93213298	rs2605595	a	g	0.6578	-0.0354	0.0067	1.272e-07	93213298	93480132	11	93480132	11	93480132	*	R	1.14	-5.28358
chr11:93480154:C:G	C	G	0.6867	0.0041	0.673	0.6938	-0.0084	0.0102	0.4103	0	9.579	11	0.5686	440683	39106	401577	chr11	93480154	11	11	93480154	93480154	1	1	0.3133	276132	0.0208	11	93480154	*	rs2658798	S	11	93213320	chr11:93213320	rs2658798	c	g	0.6918	0.0361	0.0069	1.751e-07	93213320	93480154	11	93480154	11	93480154	*	S	-0.823529	5.23188
chr11:93480553:C:A	A	C	0.4956	0.0067	0.4849	0.5061	0.0084	0.0095	0.3761	0	6.568	11	0.8329	440683	39106	401577	chr11	93480553	11	11	93480553	93480553	1	1	0.4956	436805	0.0212	11	93480553	*	rs2658799	M	11	93213719	chr11:93213719	rs2658799	a	c	0.4879	-0.0316	0.0064	7.511e-07	93213719	93480553	11	93480553	11	93480553	*	M	0.884211	-4.9375
chr11:93480569:T:C	T	C	0.6858	0.0041	0.671	0.6928	-0.01	0.0102	0.3279	0	9.425	11	0.5827	440683	39106	401577	chr11	93480569	11	11	93480569	93480569	1	1	0.3142	276925	0.0218	11	93480569	*	rs2124558	Y	11	93213735	chr11:93213735	rs2124558	t	c	0.6904	0.0363	0.0069	1.497e-07	93213735	93480569	11	93480569	11	93480569	*	Y	-0.980392	5.26087
chr11:93480800:C:T	T	C	0.6552	0.0081	0.6371	0.6657	0.0115	0.01	0.2503	0	7.035	11	0.7962	440683	39106	401577	chr11	93480800	11	11	93480800	93480800	1	1	0.3448	303895	0.0286	11	93480800	*	rs2658800	Y	11	93213966	chr11:93213966	rs2658800	t	c	0.6574	-0.0349	0.0067	1.907e-07	93213966	93480800	11	93480800	11	93480800	*	Y	1.15	-5.20896
chr11:93481535:A:G	A	G	0.5038	0.0065	0.4936	0.5147	-0.0087	0.0095	0.3603	0	6.658	11	0.8261	440683	39106	401577	chr11	93481535	11	11	93481535	93481535	1	1	0.4962	437334	0.0211	11	93481535	*	rs2605596	R	11	93214701	chr11:93214701	rs2605596	a	g	0.5119	0.0316	0.0064	7.511e-07	93214701	93481535	11	93481535	11	93481535	*	R	-0.915789	4.9375
chr11:93482796:G:A	A	G	0.3417	0.0078	0.3247	0.3582	-0.0109	0.01	0.279	0	7.477	11	0.7592	440683	39106	401577	chr11	93482796	11	11	93482796	93482796	1	1	0.3417	301163	0.0335	11	93482796	*	rs16834	R	11	93215962	chr11:93215962	rs16834	a	g	0.3426	0.0347	0.0067	2.238e-07	93215962	93482796	11	93482796	11	93482796	*	R	-1.09	5.1791
chr11:93483518:C:G	C	G	0.6865	0.004	0.6718	0.6929	-0.0102	0.0102	0.3184	0	9.529	11	0.5732	440683	39106	401577	chr11	93483518	11	11	93483518	93483518	1	1	0.3135	276308	0.0211	11	93483518	*	rs2605597	S	11	93216684	chr11:93216684	rs2605597	c	g	0.6912	0.0362	0.0069	1.619e-07	93216684	93483518	11	93483518	11	93483518	*	S	-1	5.24638
chr11:93483585:G:A	A	G	0.3131	0.0038	0.3065	0.3266	0.0085	0.0102	0.4052	0	10.207	11	0.5118	440683	39106	401577	chr11	93483585	11	11	93483585	93483585	1	1	0.3131	275956	0.0201	11	93483585	*	rs2658801	R	11	93216751	chr11:93216751	rs2658801	a	g	0.3077	-0.0361	0.0069	1.751e-07	93216751	93483585	11	93483585	11	93483585	*	R	0.833333	-5.23188
chr11:93483927:G:A	A	G	0.6546	0.0085	0.636	0.6655	0.0113	0.01	0.2588	0	7.397	11	0.7661	440683	39106	401577	chr11	93483927	11	11	93483927	93483927	1	1	0.3454	304424	0.0295	11	93483927	*	rs2605598	R	11	93217093	chr11:93217093	rs2605598	a	g	0.6576	-0.0355	0.0067	1.172e-07	93217093	93483927	11	93483927	11	93483927	*	R	1.13	-5.29851
chr11:93483993:C:A	A	C	0.3124	0.0038	0.3061	0.3266	0.0086	0.0102	0.4014	0	10.042	11	0.5266	440683	39106	401577	chr11	93483993	11	11	93483993	93483993	1	1	0.3124	275339	0.0205	11	93483993	*	rs2608272	M	11	93217159	chr11:93217159	rs2608272	a	c	0.3078	-0.0363	0.0069	1.497e-07	93217159	93483993	11	93483993	11	93483993	*	M	0.843137	-5.26087
chr11:93484228:C:T	T	C	0.3409	0.0075	0.3241	0.3568	-0.0108	0.01	0.2814	0	7.628	11	0.7462	440683	39106	401577	chr11	93484228	11	11	93484228	93484228	1	1	0.3409	300458	0.0327	11	93484228	*	rs11820614	Y	11	93217394	chr11:93217394	rs11820614	t	c	0.3423	0.0354	0.0067	1.272e-07	93217394	93484228	11	93484228	11	93484228	*	Y	-1.08	5.28358
chr11:93484424:A:G	A	G	0.3451	0.0083	0.3345	0.3633	-0.0114	0.01	0.2538	0	7.587	11	0.7498	440683	39106	401577	chr11	93484424	11	11	93484424	93484424	1	1	0.3451	304159	0.0288	11	93484424	*	rs2608273	R	11	93217590	chr11:93217590	rs2608273	a	g	0.3424	0.0356	0.0067	1.08e-07	93217590	93484424	11	93484424	11	93484424	*	R	-1.14	5.31343
chr11:93485189:G:C	C	G	0.1895	0.0054	0.1817	0.2153	-0.002	0.0121	0.8702	0	9.256	11	0.5983	440683	39106	401577	chr11	93485189	11	11	93485189	93485189	1	1	0.1895	167019	0.0336	11	93485189	*	rs11604909	V	11	93218355	chr11:93218355	rs11604909	c	g	0.1932	-0.0327	0.0081	4.992e-05	93218355	93485189	11	93485189	11	93485189	*	V	-0.165289	-4.03704
chr11:93485523:A:G	A	G	0.3452	0.0083	0.3344	0.3633	-0.0113	0.01	0.2594	0	7.528	11	0.7549	440683	39106	401577	chr11	93485523	11	11	93485523	93485523	1	1	0.3452	304248	0.0289	11	93485523	*	rs2605599	R	11	93218689	chr11:93218689	rs2605599	a	g	0.3424	0.0354	0.0067	1.272e-07	93218689	93485523	11	93485523	11	93485523	*	R	-1.13	5.28358
chr11:93486085:A:T	A	T	0.6874	0.0039	0.6731	0.6938	-0.0088	0.0102	0.3884	0	10.074	11	0.5237	440683	39106	401577	chr11	93486085	11	11	93486085	93486085	1	1	0.3126	275515	0.0207	11	93486085	*	rs897906	W	11	93219251	chr11:93219251	rs897906	a	t	0.6923	0.0364	0.0069	1.383e-07	93219251	93486085	11	93486085	11	93486085	*	W	-0.862745	5.27536
chr11:93486663:T:A	A	T	0.654	0.0088	0.6345	0.6652	0.0125	0.01	0.2106	0	7.7	11	0.7399	440683	39106	401577	chr11	93486663	11	11	93486663	93486663	1	1	0.346	304953	0.0307	11	93486663	*	rs2658802	W	11	93219829	chr11:93219829	rs2658802	a	t	0.6575	-0.0359	0.0068	1.327e-07	93219829	93486663	11	93486663	11	93486663	*	W	1.25	-5.27941
chr11:93486776:C:T	T	C	0.6549	0.0084	0.6364	0.6656	0.0116	0.01	0.2487	0	7.955	11	0.7173	440683	39106	401577	chr11	93486776	11	11	93486776	93486776	1	1	0.3451	304159	0.0292	11	93486776	*	rs2605601	Y	11	93219942	chr11:93219942	rs2605601	t	c	0.6577	-0.0358	0.0068	1.438e-07	93219942	93486776	11	93486776	11	93486776	*	Y	1.16	-5.26471
chr11:93487555:C:T	T	C	0.6594	0.0063	0.6463	0.6687	0.0119	0.0101	0.2352	0	8.42	11	0.6753	440683	39106	401577	chr11	93487555	11	11	93487555	93487555	1	1	0.3406	300193	0.0224	11	93487555	*	rs2605602	Y	11	93220721	chr11:93220721	rs2605602	t	c	0.6609	-0.035	0.0067	1.759e-07	93220721	93487555	11	93487555	11	93487555	*	Y	1.17822	-5.22388
chr11:93487939:G:A	A	G	0.4934	0.007	0.4813	0.5052	0.0086	0.0095	0.3664	0	6.856	11	0.8106	440683	39106	401577	chr11	93487939	11	11	93487939	93487939	1	1	0.4934	434866	0.0239	11	93487939	*	rs2605603	R	11	93221105	chr11:93221105	rs2605603	a	g	0.4858	-0.0318	0.0064	6.392e-07	93221105	93487939	11	93487939	11	93487939	*	R	0.905263	-4.96875
chr11:93488555:A:G	A	G	0.6849	0.0036	0.6699	0.6928	-0.0086	0.0102	0.4015	0	9.746	11	0.5534	440683	39106	401577	chr11	93488555	11	11	93488555	93488555	1	1	0.3151	277718	0.0229	11	93488555	*	rs2608279	R	11	93221721	chr11:93221721	rs2608279	a	g	0.6903	0.0353	0.0069	3.251e-07	93221721	93488555	11	93488555	11	93488555	*	R	-0.843137	5.11594
chr11:93488560:G:T	T	G	0.4976	0.0078	0.4854	0.5103	0.0098	0.0095	0.302	0	6.675	11	0.8247	440683	39106	401577	chr11	93488560	11	11	93488560	93488560	1	1	0.4976	438568	0.0249	11	93488560	*	rs2605604	K	11	93221726	chr11:93221726	rs2605604	t	g	0.4891	-0.0308	0.0064	1.418e-06	93221726	93488560	11	93488560	11	93488560	*	K	1.03158	-4.8125
chr11:93489013:A:G	A	G	0.3377	0.006	0.3297	0.3501	-0.0129	0.0101	0.2016	0	8.096	11	0.7047	440683	39106	401577	chr11	93489013	11	11	93489013	93489013	1	1	0.3377	297637	0.0204	11	93489013	*	rs2608278	R	11	93222179	chr11:93222179	rs2608278	a	g	0.3379	0.0336	0.0067	5.325e-07	93222179	93489013	11	93489013	11	93489013	*	R	-1.27723	5.01493
chr11:93489081:A:G	A	G	0.3378	0.006	0.33	0.3502	-0.0128	0.0101	0.2032	0	8.02	11	0.7115	440683	39106	401577	chr11	93489081	11	11	93489081	93489081	1	1	0.3378	297725	0.0202	11	93489081	*	rs2608277	R	11	93222247	chr11:93222247	rs2608277	a	g	0.338	0.0336	0.0067	5.325e-07	93222247	93489081	11	93489081	11	93489081	*	R	-1.26733	5.01493
chr11:93489145:C:T	T	C	0.1907	0.0052	0.1844	0.2159	-0.0035	0.0121	0.7742	0	9.822	11	0.5464	440683	39106	401577	chr11	93489145	11	11	93489145	93489145	1	1	0.1907	168076	0.0315	11	93489145	*	rs7116173	Y	11	93222311	chr11:93222311	rs7116173	t	c	0.1935	-0.0325	0.0081	5.549e-05	93222311	93489145	11	93489145	11	93489145	*	Y	-0.289256	-4.01235
chr11:93490052:T:C	T	C	0.3375	0.006	0.33	0.35	-0.0125	0.0101	0.2148	0	8.098	11	0.7045	440683	39106	401577	chr11	93490052	11	11	93490052	93490052	1	1	0.3375	297461	0.02	11	93490052	*	rs2605605	Y	11	93223218	chr11:93223218	rs2605605	t	c	0.3379	0.0337	0.0067	4.927e-07	93223218	93490052	11	93490052	11	93490052	*	Y	-1.23762	5.02985
chr11:93494097:C:T	T	C	0.334	0.0059	0.3214	0.3455	-0.0118	0.0101	0.2409	0	8.348	11	0.6819	440683	39106	401577	chr11	93494097	11	11	93494097	93494097	1	1	0.334	294376	0.0241	11	93494097	*	rs2045462	Y	11	93227263	chr11:93227263	rs2045462	t	c	0.3371	0.0343	0.0067	3.077e-07	93227263	93494097	11	93494097	11	93494097	*	Y	-1.16832	5.1194
chr11:93495995:C:T	T	C	0.1897	0.0061	0.1803	0.2158	-0.0006	0.0121	0.96	0	9.494	11	0.5764	440683	39106	401577	chr11	93495995	11	11	93495995	93495995	1	1	0.1897	167195	0.0355	11	93495995	*	rs11601056	Y	11	93229161	chr11:93229161	rs11601056	t	c	0.1941	-0.0324	0.0081	5.849e-05	93229161	93495995	11	93495995	11	93495995	*	Y	-0.0495868	-4
chr11:93496153:T:G	T	G	0.1934	0.0058	0.1869	0.2241	-0.0021	0.0121	0.8647	0	9.775	11	0.5507	440683	39106	401577	chr11	93496153	11	11	93496153	93496153	1	1	0.1934	170456	0.0372	11	93496153	*	rs2605611	K	11	93229319	chr11:93229319	rs2605611	t	g	0.1944	-0.0325	0.0081	5.549e-05	93229319	93496153	11	93496153	11	93496153	*	K	-0.173554	-4.01235
chr11:93496256:G:A	A	G	0.3087	0.0042	0.3007	0.3266	0.0095	0.0103	0.3545	0	7.378	11	0.7677	440683	39106	401577	chr11	93496256	11	11	93496256	93496256	1	1	0.3087	272078	0.0259	11	93496256	*	rs2605612	R	11	93229422	chr11:93229422	rs2605612	a	g	0.3059	-0.0355	0.0069	2.788e-07	93229422	93496256	11	93496256	11	93496256	*	R	0.92233	-5.14493
chr11:93496590:T:C	T	C	0.1941	0.0062	0.1868	0.2241	-0.0024	0.0121	0.845	0	9.393	11	0.5857	440683	39106	401577	chr11	93496590	11	11	93496590	93496590	1	1	0.1941	171073	0.0373	11	93496590	*	rs10466368	Y	11	93229756	chr11:93229756	rs10466368	t	c	0.1944	-0.0323	0.0081	6.165e-05	93229756	93496590	11	93496590	11	93496590	*	Y	-0.198347	-3.98765
chr11:93496782:A:C	A	C	0.6623	0.0075	0.6474	0.677	0.0081	0.0101	0.4202	0	5.93	11	0.878	440683	39106	401577	chr11	93496782	11	11	93496782	93496782	1	1	0.3377	297637	0.0296	11	93496782	*	rs11020381	M	11	93229948	chr11:93229948	rs11020381	a	c	0.661	-0.0341	0.0067	3.603e-07	93229948	93496782	11	93496782	11	93496782	*	M	0.80198	-5.08955
chr11:93497309:G:A	A	G	0.3374	0.0072	0.3225	0.3514	-0.0094	0.0101	0.351	0	5.839	11	0.8839	440683	39106	401577	chr11	93497309	11	11	93497309	93497309	1	1	0.3374	297373	0.0289	11	93497309	*	rs10831050	R	11	93230475	chr11:93230475	rs10831050	a	g	0.3386	0.0344	0.0067	2.843e-07	93230475	93497309	11	93497309	11	93497309	*	R	-0.930693	5.13433
chr11:93498763:T:C	T	C	0.6589	0.0071	0.6441	0.6725	0.0088	0.0101	0.3822	0	5.69	11	0.8932	440683	39106	401577	chr11	93498763	11	11	93498763	93498763	1	1	0.3411	300634	0.0284	11	93498763	*	rs7124358	Y	11	93231929	chr11:93231929	rs7124358	t	c	0.6576	-0.0362	0.0068	1.043e-07	93231929	93498763	11	93498763	11	93498763	*	Y	0.871287	-5.32353
chr11:93499063:G:A	A	G	0.7693	0.009	0.7368	0.7821	0.0089	0.0114	0.4344	8.5	12.017	11	0.3623	440683	39106	401577	chr11	93499063	11	11	93499063	93499063	1	1	0.2307	203331	0.0453	11	93499063	*	rs2658766	R	11	93232229	chr11:93232229	rs2658766	a	g	0.7688	0.0382	0.0075	4.036e-07	93232229	93499063	11	93499063	11	93499063	*	R	0.780702	5.09333
chr11:93499579:A:G	A	G	0.2306	0.009	0.2177	0.263	-0.0077	0.0114	0.5	5.8	11.677	11	0.3884	440683	39106	401577	chr11	93499579	11	11	93499579	93499579	1	1	0.2306	203243	0.0453	11	93499579	*	rs2605614	R	11	93232745	chr11:93232745	rs2605614	a	g	0.2313	-0.0385	0.0075	3.272e-07	93232745	93499579	11	93499579	11	93499579	*	R	-0.675439	-5.13333
chr11:93499871:A:G	A	G	0.4916	0.0084	0.4787	0.5098	0.0088	0.0095	0.3576	0	5.336	11	0.9138	440683	39106	401577	chr11	93499871	11	11	93499871	93499871	1	1	0.4916	433280	0.0311	11	93499871	*	rs10831051	R	11	93233037	chr11:93233037	rs10831051	a	g	0.4814	-0.0287	0.0064	7.003e-06	93233037	93499871	11	93499871	11	93499871	*	R	0.926316	-4.48438
chr11:93499902:G:A	A	G	0.7695	0.0089	0.737	0.7822	0.0075	0.0113	0.5085	6.4	11.754	11	0.3824	440683	39106	401577	chr11	93499902	11	11	93499902	93499902	1	1	0.2305	203155	0.0452	11	93499902	*	rs2605615	R	11	93233068	chr11:93233068	rs2605615	a	g	0.7687	0.0389	0.0076	3.591e-07	93233068	93499902	11	93499902	11	93499902	*	R	0.663717	5.11842
chr11:93501074:T:C	T	C	0.8922	0.0069	0.8775	0.9063	0.0099	0.0158	0.5292	0	9.343	11	0.5903	440683	39106	401577	chr11	93501074	11	11	93501074	93501074	1	1	0.1078	95011.3	0.0288	11	93501074	*	rs117051576	Y	11	93234240	chr11:93234240	rs117051576	t	c	0.8866	-0.0421	0.0103	4.079e-05	93234240	93501074	11	93501074	11	93501074	*	Y	0.626582	-4.08738
chr11:93506741:T:G	T	G	0.6537	0.0063	0.6426	0.6694	0.0073	0.01	0.465	0	8.762	11	0.6438	440683	39106	401577	chr11	93506741	11	11	93506741	93506741	1	1	0.3463	305217	0.0268	11	93506741	*	rs7114771	K	11	93239907	chr11:93239907	rs7114771	t	g	0.6505	-0.032	0.0067	1.793e-06	93239907	93506741	11	93506741	11	93506741	*	K	0.73	-4.77612
chr11:93507805:C:T	T	C	0.2861	0.0048	0.273	0.306	-0.0023	0.0105	0.8247	0	8.825	11	0.6381	440683	39106	401577	chr11	93507805	11	11	93507805	93507805	1	1	0.2861	252159	0.033	11	93507805	*	rs11020389	Y	11	93240971	chr11:93240971	rs11020389	t	c	0.2939	0.0344	0.007	9.403e-07	93240971	93507805	11	93507805	11	93507805	*	Y	-0.219048	4.91429
chr11:93508845:A:G	A	G	0.8859	0.0058	0.8669	0.8984	-0.0118	0.0151	0.4339	0	9.443	11	0.5811	440683	39106	401577	chr11	93508845	11	11	93508845	93508845	1	1	0.1141	100564	0.0315	11	93508845	*	rs72962794	R	11	93242011	chr11:93242011	rs72962794	a	g	0.8841	0.04	0.0102	8.199e-05	93242011	93508845	11	93508845	11	93508845	*	R	-0.781457	3.92157
chr11:93510167:T:C	T	C	0.2298	0.0093	0.2172	0.2662	-0.0062	0.0114	0.588	0	10.941	11	0.4483	440683	39106	401577	chr11	93510167	11	11	93510167	93510167	1	1	0.2298	202538	0.049	11	93510167	*	rs2605617	Y	11	93243333	chr11:93243333	rs2605617	t	c	0.2304	-0.0378	0.0075	5.325e-07	93243333	93510167	11	93510167	11	93510167	*	Y	-0.54386	-5.04
chr11:93514068:C:A	A	C	0.4497	0.0071	0.4284	0.4677	-0.0051	0.0096	0.5955	0	7.052	11	0.7948	440683	39106	401577	chr11	93514068	11	11	93514068	93514068	1	1	0.4497	396350	0.0393	11	93514068	*	rs11020394	V	11	93247234	chr11:93247234	rs11020394	a	c	0.4603	0.0254	0.007	0.0002937	93247234	93514068	11	93514068	11	93514068	*	V	-0.53125	3.62857
chr11:93515076:A:G	A	G	0.2296	0.0092	0.2171	0.2663	-0.007	0.0114	0.539	0	10.741	11	0.4652	440683	39106	401577	chr11	93515076	11	11	93515076	93515076	1	1	0.2296	202362	0.0492	11	93515076	*	rs2605622	R	11	93248242	chr11:93248242	rs2605622	a	g	0.2304	-0.0377	0.0076	8.121e-07	93248242	93515076	11	93515076	11	93515076	*	R	-0.614035	-4.96053
chr11:93516193:A:G	A	G	0.2295	0.0092	0.217	0.2663	-0.0071	0.0114	0.5325	0	10.954	11	0.4471	440683	39106	401577	chr11	93516193	11	11	93516193	93516193	1	1	0.2295	202273	0.0493	11	93516193	*	rs2605623	R	11	93249359	chr11:93249359	rs2605623	a	g	0.2304	-0.0378	0.0076	7.594e-07	93249359	93516193	11	93516193	11	93516193	*	R	-0.622807	-4.97368
chr11:93517661:T:C	T	C	0.2208	0.0091	0.2088	0.2579	-0.0063	0.0115	0.5829	6	11.706	11	0.3862	440683	39106	401577	chr11	93517661	11	11	93517661	93517661	1	1	0.2208	194606	0.0491	11	93517661	*	rs2658768	Y	11	93250827	chr11:93250827	rs2658768	t	c	0.2216	-0.037	0.0077	1.793e-06	93250827	93517661	11	93517661	11	93517661	*	Y	-0.547826	-4.80519
chr11:93518864:T:C	T	C	0.2204	0.009	0.2086	0.2577	-0.0066	0.0115	0.5661	3.2	11.367	11	0.4131	440683	39106	401577	chr11	93518864	11	11	93518864	93518864	1	1	0.2204	194253	0.0491	11	93518864	*	rs2658769	Y	11	93252030	chr11:93252030	rs2658769	t	c	0.2215	-0.037	0.0077	1.793e-06	93252030	93518864	11	93518864	11	93518864	*	Y	-0.573913	-4.80519
chr11:93520737:A:G	A	G	0.2212	0.0089	0.2091	0.2583	-0.0063	0.0115	0.5822	10.4	12.276	11	0.3432	440683	39106	401577	chr11	93520737	11	11	93520737	93520737	1	1	0.2212	194958	0.0492	11	93520737	*	rs2605626	R	11	93253903	chr11:93253903	rs2605626	a	g	0.2223	-0.037	0.0077	1.793e-06	93253903	93520737	11	93520737	11	93520737	*	R	-0.547826	-4.80519
chr11:93521446:T:C	T	C	0.2216	0.009	0.2091	0.2583	-0.0062	0.0115	0.5898	13.5	12.712	11	0.3126	440683	39106	401577	chr11	93521446	11	11	93521446	93521446	1	1	0.2216	195311	0.0492	11	93521446	*	rs2248655	Y	11	93254612	chr11:93254612	rs2248655	t	c	0.2225	-0.0367	0.0076	1.574e-06	93254612	93521446	11	93521446	11	93521446	*	Y	-0.53913	-4.82895
chr11:93521848:A:G	A	G	0.5445	0.0074	0.5217	0.5693	0.0047	0.0096	0.625	0	7.134	11	0.7881	440683	39106	401577	chr11	93521848	11	11	93521848	93521848	1	1	0.4555	401462	0.0476	11	93521848	*	rs897558	R	11	93255014	chr11:93255014	rs897558	a	g	0.5289	-0.0281	0.0064	1.084e-05	93255014	93521848	11	93521848	11	93521848	*	R	0.489583	-4.39062
chr11:93522197:G:T	T	G	0.7683	0.009	0.7324	0.7799	0.0078	0.0113	0.4933	9.9	12.212	11	0.3479	440683	39106	401577	chr11	93522197	11	11	93522197	93522197	1	1	0.2317	204213	0.0475	11	93522197	*	rs2248531	K	11	93255363	chr11:93255363	rs2248531	t	g	0.7684	0.0375	0.0075	6.544e-07	93255363	93522197	11	93522197	11	93522197	*	K	0.690265	5
chr11:93522353:T:G	T	G	0.2305	0.009	0.2184	0.2667	-0.0073	0.0113	0.5214	8.7	12.048	11	0.3601	440683	39106	401577	chr11	93522353	11	11	93522353	93522353	1	1	0.2305	203155	0.0483	11	93522353	*	rs2243410	D	11	93255519	chr11:93255519	rs2243410	t	g	0.2311	-0.0379	0.0076	7.1e-07	93255519	93522353	11	93522353	11	93522353	*	D	-0.646018	-4.98684
chr11:93522549:G:A	A	G	0.7682	0.0091	0.7324	0.7799	0.0079	0.0113	0.4866	8.1	11.97	11	0.3659	440683	39106	401577	chr11	93522549	11	11	93522549	93522549	1	1	0.2318	204301	0.0475	11	93522549	*	rs2248524	R	11	93255715	chr11:93255715	rs2248524	a	g	0.7683	0.0374	0.0076	9.921e-07	93255715	93522549	11	93522549	11	93522549	*	R	0.699115	4.92105
chr11:93522735:A:C	A	C	0.7181	0.0038	0.7025	0.7287	0.0038	0.0106	0.7185	0	7.412	11	0.7648	440683	39106	401577	chr11	93522735	11	11	93522735	93522735	1	1	0.2819	248457	0.0262	11	93522735	*	rs10831053	M	11	93255901	chr11:93255901	rs10831053	a	c	0.7115	-0.0359	0.007	3.095e-07	93255901	93522735	11	93522735	11	93522735	*	M	0.358491	-5.12857
chr11:93525695:T:C	T	C	0.4579	0.0073	0.4469	0.4809	-0.012	0.0096	0.2074	0	9.313	11	0.5931	440683	39106	401577	chr11	93525695	11	11	93525695	93525695	1	1	0.4579	403577	0.034	11	93525695	*	rs986134	Y	11	93258861	chr11:93258861	rs986134	t	c	0.453	-0.0245	0.0064	0.000125	93258861	93525695	11	93525695	11	93525695	*	Y	-1.25	-3.82812
chr11:93526349:A:G	A	G	0.2206	0.0078	0.2092	0.2386	-0.0067	0.0115	0.5628	9.7	12.179	11	0.3504	440683	39106	401577	chr11	93526349	11	11	93526349	93526349	1	1	0.2206	194429	0.0294	11	93526349	*	rs2605627	R	11	93259515	chr11:93259515	rs2605627	a	g	0.222	-0.037	0.0077	1.793e-06	93259515	93526349	11	93526349	11	93526349	*	R	-0.582609	-4.80519
chr11:93526612:G:A	A	G	0.2869	0.0046	0.2725	0.3055	-0.002	0.0105	0.8494	0	8.828	11	0.6378	440683	39106	401577	chr11	93526612	11	11	93526612	93526612	1	1	0.2869	252864	0.033	11	93526612	*	rs2198797	D	11	93259778	chr11:93259778	rs2198797	a	g	0.2933	0.0339	0.007	1.349e-06	93259778	93526612	11	93526612	11	93526612	*	D	-0.190476	4.84286
chr11:93526799:A:C	A	C	0.2168	0.0081	0.2084	0.2382	-0.0096	0.0115	0.4065	6.5	11.763	11	0.3817	440683	39106	401577	chr11	93526799	11	11	93526799	93526799	1	1	0.2168	191080	0.0298	11	93526799	*	rs2248020	M	11	93259965	chr11:93259965	rs2248020	a	c	0.2203	-0.0363	0.0077	2.798e-06	93259965	93526799	11	93526799	11	93526799	*	M	-0.834783	-4.71429
chr11:93527742:T:G	T	G	0.7129	0.0049	0.6937	0.7256	0.0005	0.0105	0.9624	0	8.895	11	0.6316	440683	39106	401577	chr11	93527742	11	11	93527742	93527742	1	1	0.2871	253040	0.0319	11	93527742	*	rs11020403	K	11	93260908	chr11:93260908	rs11020403	t	g	0.7055	-0.0339	0.007	1.349e-06	93260908	93527742	11	93527742	11	93527742	*	K	0.047619	-4.84286
chr11:93528394:C:A	A	C	0.779	0.0089	0.7422	0.7908	0.0068	0.0115	0.5557	5.4	11.631	11	0.392	440683	39106	401577	chr11	93528394	11	11	93528394	93528394	1	1	0.221	194782	0.0486	11	93528394	*	rs2605628	M	11	93261560	chr11:93261560	rs2605628	a	c	0.7783	0.0363	0.0077	2.798e-06	93261560	93528394	11	93528394	11	93528394	*	M	0.591304	4.71429
chr11:93528720:A:G	A	G	0.2186	0.0095	0.2085	0.2572	-0.0066	0.0115	0.5696	3.3	11.372	11	0.4126	440683	39106	401577	chr11	93528720	11	11	93528720	93528720	1	1	0.2186	192667	0.0487	11	93528720	*	rs2658770	R	11	93261886	chr11:93261886	rs2658770	a	g	0.2212	-0.0373	0.0077	1.478e-06	93261886	93528720	11	93528720	11	93528720	*	R	-0.573913	-4.84416
chr11:93530871:C:G	C	G	0.2163	0.0088	0.2099	0.2517	-0.0096	0.0117	0.4131	20.8	13.886	11	0.2394	440683	39106	401577	chr11	93530871	11	11	93530871	93530871	1	1	0.2163	190639	0.0418	11	93530871	*	rs2605629	S	11	93264037	chr11:93264037	rs2605629	c	g	0.215	-0.0369	0.0079	2.614e-06	93264037	93530871	11	93530871	11	93530871	*	S	-0.820513	-4.67089
chr11:93531223:T:C	T	C	0.4672	0.0059	0.4502	0.4996	-0.0122	0.0096	0.2043	0	9.687	11	0.5588	440683	39106	401577	chr11	93531223	11	11	93531223	93531223	1	1	0.4672	411774	0.0494	11	93531223	*	rs1840695	Y	11	93264389	chr11:93264389	rs1840695	t	c	0.4583	-0.0244	0.0064	0.0001333	93264389	93531223	11	93531223	11	93531223	*	Y	-1.27083	-3.8125
chr11:93531514:A:C	A	C	0.3876	0.0108	0.3782	0.4219	-0.0091	0.0099	0.3573	16.8	13.22	11	0.2792	440683	39106	401577	chr11	93531514	11	11	93531514	93531514	1	1	0.3876	341617	0.0437	11	93531514	*	rs2263368	M	11	93264680	chr11:93264680	rs2263368	a	c	0.3956	-0.0283	0.0066	1.784e-05	93264680	93531514	11	93531514	11	93531514	*	M	-0.919192	-4.28788
chr11:93532318:C:G	C	G	0.6368	0.0046	0.6226	0.6556	-0.0143	0.01	0.152	0	7.946	11	0.7181	440683	39106	401577	chr11	93532318	11	11	93532318	93532318	1	1	0.3632	320112	0.033	11	93532318	*	rs2608271	S	11	93265484	chr11:93265484	rs2608271	c	g	0.6375	-0.0269	0.0067	5.961e-05	93265484	93532318	11	93532318	11	93532318	*	S	-1.43	-4.01493
chr11:93532552:G:A	A	G	0.3603	0.0047	0.342	0.3733	0.0136	0.01	0.1718	0	9.077	11	0.6148	440683	39106	401577	chr11	93532552	11	11	93532552	93532552	1	1	0.3603	317556	0.0313	11	93532552	*	rs2658772	R	11	93265718	chr11:93265718	rs2658772	a	g	0.3599	0.0277	0.0067	3.569e-05	93265718	93532552	11	93532552	11	93532552	*	R	1.36	4.13433
chr11:93533603:A:G	A	G	0.4572	0.0064	0.4399	0.4917	-0.012	0.0096	0.212	0	10.445	11	0.4909	440683	39106	401577	chr11	93533603	11	11	93533603	93533603	1	1	0.4572	402961	0.0518	11	93533603	*	rs11020406	R	11	93266769	chr11:93266769	rs11020406	a	g	0.4484	-0.0238	0.0065	0.0002461	93266769	93533603	11	93533603	11	93533603	*	R	-1.25	-3.66154
chr11:94964513:A:G	A	G	0.9813	0.0032	0.9759	0.9904	0.0159	0.0373	0.6703	0	5.657	10	0.8432	439739	38837	400902	chr11	94964513	11	11	94964513	94964513	0.993121	0.998319	0.0187	16446.2	0.0145	11	94964513	*	rs7927596	R	11	94697678	chr11:94697678	rs7927596	a	g	0.9764	-0.0869	0.0222	9.042e-05	94697678	94964513	11	94964513	11	94964513	*	R	0.426273	-3.91441
chr11:94975727:C:A	A	C	0.0212	0.0041	0.0105	0.0262	-0.0149	0.035	0.671	0	7.842	10	0.6443	439739	38837	400902	chr11	94975727	11	11	94975727	94975727	0.993121	0.998319	0.0212	18644.9	0.0157	11	94975727	*	rs117732556	M	11	94708891	chr11:94708891	rs117732556	a	c	0.0275	0.0774	0.0206	0.0001751	94708891	94975727	11	94975727	11	94975727	*	M	-0.425714	3.75728
chr11:95291797:G:T	T	G	0.0064	0.0012	0.0029	0.0079	0.0739	0.0632	0.2427	0	5.035	9	0.8312	439171	38674	400497	chr11	95291797	11	11	95291797	95291797	0.988953	0.997311	0.0064	5621.39	0.005	11	95291797	*	rs183685097	K	11	95024961	chr11:95024961	rs183685097	t	g	0.0062	0.1538	0.0441	0.0004846	95024961	95291797	11	95291797	11	95291797	*	K	1.1693	3.48753
chr11:95923484:C:T	T	C	0.4216	0.0096	0.3881	0.4383	-0.0037	0.0097	0.7006	0	10.464	11	0.4892	440683	39106	401577	chr11	95923484	11	11	95923484	95923484	1	1	0.4216	371584	0.0502	11	95923484	*	rs7110786	Y	11	95656648	chr11:95656648	rs7110786	t	c	0.4186	-0.0246	0.0065	0.0001509	95656648	95923484	11	95923484	11	95923484	*	Y	-0.381443	-3.78462
chr11:95952575:T:C	T	C	0.7499	0.0149	0.7232	0.7966	-0.0129	0.0111	0.2454	0	7.386	11	0.767	440683	39106	401577	chr11	95952575	11	11	95952575	95952575	1	1	0.2501	220430	0.0734	11	95952575	*	rs11021357	Y	11	95685739	chr11:95685739	rs11021357	t	c	0.7388	-0.0268	0.0072	0.0002076	95685739	95952575	11	95952575	11	95952575	*	Y	-1.16216	-3.72222
chr11:95958927:A:G	A	G	0.7515	0.0162	0.7261	0.7983	-0.012	0.0111	0.2771	0	7.56	11	0.7521	440683	39106	401577	chr11	95958927	11	11	95958927	95958927	1	1	0.2485	219019	0.0722	11	95958927	*	rs7125655	R	11	95692091	chr11:95692091	rs7125655	a	g	0.7397	-0.027	0.0072	0.000186	95692091	95958927	11	95958927	11	95958927	*	R	-1.08108	-3.75
chr11:95960016:A:T	A	T	0.7162	0.0169	0.6897	0.7669	-0.0076	0.0106	0.4726	0	5.065	11	0.928	440683	39106	401577	chr11	95960016	11	11	95960016	95960016	1	1	0.2838	250132	0.0772	11	95960016	*	rs1940207	W	11	95693180	chr11:95693180	rs1940207	a	t	0.7049	-0.0256	0.007	0.000263	95693180	95960016	11	95960016	11	95960016	*	W	-0.716981	-3.65714
chr11:95961549:A:G	A	G	0.7876	0.0155	0.7645	0.8304	-0.0187	0.0117	0.1102	0	6.831	11	0.8126	440683	39106	401577	chr11	95961549	11	11	95961549	95961549	1	1	0.2124	187202	0.0659	11	95961549	*	rs1940208	R	11	95694713	chr11:95694713	rs1940208	a	g	0.7747	-0.0287	0.0076	0.0001734	95694713	95961549	11	95961549	11	95961549	*	R	-1.59829	-3.77632
chr11:95965161:G:T	T	G	0.2377	0.0171	0.1887	0.2629	0.0176	0.0113	0.1172	0	5.821	11	0.885	440683	39106	401577	chr11	95965161	11	11	95965161	95965161	1	1	0.2377	209501	0.0742	11	95965161	*	rs12278598	K	11	95698325	chr11:95698325	rs12278598	t	g	0.2501	0.0259	0.0073	0.0004096	95698325	95965161	11	95965161	11	95965161	*	K	1.55752	3.54795
chr11:95967778:T:C	T	C	0.7376	0.0126	0.7149	0.7727	-0.0148	0.0109	0.1733	0	3.718	11	0.9774	440683	39106	401577	chr11	95967778	11	11	95967778	95967778	1	1	0.2624	231270	0.0578	11	95967778	*	rs7936190	Y	11	95700942	chr11:95700942	rs7936190	t	c	0.7292	-0.0272	0.0071	0.0001333	95700942	95967778	11	95967778	11	95967778	*	Y	-1.3578	-3.83099
chr11:95969562:C:A	A	C	0.2604	0.0137	0.2189	0.2849	0.0134	0.0109	0.2179	0	4.149	11	0.9653	440683	39106	401577	chr11	95969562	11	11	95969562	95969562	1	1	0.2604	229508	0.066	11	95969562	*	rs1940164	M	11	95702726	chr11:95702726	rs1940164	a	c	0.27	0.0271	0.0071	0.0001411	95702726	95969562	11	95969562	11	95969562	*	M	1.22936	3.8169
chr11:95970237:T:A	A	T	0.251	0.0148	0.2071	0.2737	0.019	0.011	0.08584	0	5.697	11	0.8928	440683	39106	401577	chr11	95970237	11	11	95970237	95970237	1	1	0.251	221223	0.0666	11	95970237	*	rs1073138	W	11	95703401	chr11:95703401	rs1073138	a	t	0.2607	0.0252	0.0072	0.0004864	95703401	95970237	11	95970237	11	95970237	*	W	1.72727	3.5
chr11:95972410:A:G	A	G	0.7765	0.0128	0.7554	0.8118	-0.0203	0.0115	0.07725	0	8.351	11	0.6815	440683	39106	401577	chr11	95972410	11	11	95972410	95972410	1	1	0.2235	196985	0.0564	11	95972410	*	rs1013110	R	11	95705574	chr11:95705574	rs1013110	a	g	0.7663	-0.0297	0.0075	8.157e-05	95705574	95972410	11	95972410	11	95972410	*	R	-1.76522	-3.96
chr11:95974690:T:C	T	C	0.6988	0.0086	0.6878	0.7283	-0.0198	0.0104	0.05761	0	3.731	11	0.9771	440683	39106	401577	chr11	95974690	11	11	95974690	95974690	1	1	0.3012	265467	0.0405	11	95974690	*	rs6483469	Y	11	95707854	chr11:95707854	rs6483469	t	c	0.6953	-0.0287	0.0069	3.279e-05	95707854	95974690	11	95974690	11	95974690	*	Y	-1.90385	-4.15942
chr11:95974748:G:A	A	G	0.3016	0.0085	0.2728	0.3121	0.0193	0.0104	0.06394	0	3.538	11	0.9815	440683	39106	401577	chr11	95974748	11	11	95974748	95974748	1	1	0.3016	265820	0.0393	11	95974748	*	rs10831457	R	11	95707912	chr11:95707912	rs10831457	a	g	0.3047	0.0287	0.0069	3.279e-05	95707912	95974748	11	95974748	11	95974748	*	R	1.85577	4.15942
chr11:95975183:G:A	A	G	0.2053	0.0073	0.1806	0.2161	0.0188	0.0119	0.1131	22.7	14.234	11	0.2203	440683	39106	401577	chr11	95975183	11	11	95975183	95975183	1	1	0.2053	180944	0.0355	11	95975183	*	rs9736341	R	11	95708347	chr11:95708347	rs9736341	a	g	0.2112	0.0321	0.0079	4.355e-05	95708347	95975183	11	95975183	11	95975183	*	R	1.57983	4.06329
chr11:95977329:A:C	A	C	0.7099	0.0086	0.7018	0.7291	-0.016	0.0106	0.1289	0	7.749	11	0.7356	440683	39106	401577	chr11	95977329	11	11	95977329	95977329	1	1	0.2901	255684	0.0273	11	95977329	*	rs7130522	H	11	95710493	chr11:95710493	rs7130522	a	c	0.7065	-0.0311	0.007	9.279e-06	95710493	95977329	11	95977329	11	95977329	*	H	-1.50943	-4.44286
chr11:95978284:T:G	T	G	0.7406	0.0086	0.732	0.7811	-0.0104	0.0109	0.338	0	9.411	11	0.584	440683	39106	401577	chr11	95978284	11	11	95978284	95978284	1	1	0.2594	228626	0.0491	11	95978284	*	rs7930268	B	11	95711448	chr11:95711448	rs7930268	t	g	0.7367	-0.0293	0.0073	6.395e-05	95711448	95978284	11	95978284	11	95978284	*	B	-0.954128	-4.0137
chr11:95982561:A:G	A	G	0.782	0.0065	0.7748	0.8169	-0.0174	0.0116	0.1346	0	9.811	11	0.5475	440683	39106	401577	chr11	95982561	11	11	95982561	95982561	1	1	0.218	192138	0.0421	11	95982561	*	rs948164	R	11	95715725	chr11:95715725	rs948164	a	g	0.7734	-0.0315	0.0076	3.768e-05	95715725	95982561	11	95982561	11	95982561	*	R	-1.5	-4.14474
chr11:95982877:G:A	A	G	0.2208	0.0073	0.184	0.225	0.0171	0.0115	0.1371	0	8.81	11	0.6394	440683	39106	401577	chr11	95982877	11	11	95982877	95982877	1	1	0.2208	194606	0.041	11	95982877	*	rs948165	R	11	95716041	chr11:95716041	rs948165	a	g	0.226	0.0311	0.0076	4.723e-05	95716041	95982877	11	95982877	11	95982877	*	R	1.48696	4.09211
chr11:100026266:C:T	T	C	0.4024	0.0061	0.3815	0.4194	0.0088	0.0098	0.3709	0	4.678	11	0.9458	440683	39106	401577	chr11	100026266	11	11	100026266	100026266	1	1	0.4024	354662	0.0379	11	100026266	*	rs1081341	Y	11	99896998	chr11:99896998	rs1081341	t	c	0.3987	-0.0231	0.0065	0.000373	99896998	100026266	11	100026266	11	100026266	*	Y	0.897959	-3.55385
chr11:100033118:C:T	T	C	0.0318	0.0031	0.0237	0.0453	0.0119	0.0271	0.6594	0	4.874	11	0.9371	440683	39106	401577	chr11	100033118	11	11	100033118	100033118	1	1	0.0318	28027.4	0.0216	11	100033118	*	rs11823296	B	11	99903850	chr11:99903850	rs11823296	t	c	0.0349	-0.0647	0.0182	0.0003832	99903850	100033118	11	100033118	11	100033118	*	B	0.439114	-3.55495
chr11:100033807:G:A	A	G	0.0319	0.0032	0.0237	0.0449	0.0119	0.027	0.6595	0	4.965	11	0.9328	440683	39106	401577	chr11	100033807	11	11	100033807	100033807	1	1	0.0319	28115.6	0.0212	11	100033807	*	rs1453571	R	11	99904539	chr11:99904539	rs1453571	a	g	0.0362	-0.0606	0.0174	0.0004891	99904539	100033807	11	100033807	11	100033807	*	R	0.440741	-3.48276
chr11:100043057:C:T	T	C	0.4735	0.0072	0.4516	0.4907	0.0084	0.0096	0.3801	0	10.461	11	0.4894	440683	39106	401577	chr11	100043057	11	11	100043057	100043057	1	1	0.4735	417327	0.0391	11	100043057	*	rs4754664	Y	11	99913789	chr11:99913789	rs4754664	t	c	0.4737	-0.0225	0.0064	0.0004269	99913789	100043057	11	100043057	11	100043057	*	Y	0.875	-3.51562
chr11:100043530:C:A	A	C	0.4701	0.0071	0.4492	0.4875	0.0113	0.0096	0.2395	1.9	11.211	11	0.4258	440683	39106	401577	chr11	100043530	11	11	100043530	100043530	1	1	0.4701	414330	0.0383	11	100043530	*	rs4754665	V	11	99914262	chr11:99914262	rs4754665	a	c	0.4688	-0.0224	0.0064	0.0004528	99914262	100043530	11	100043530	11	100043530	*	V	1.17708	-3.5
chr11:100044030:C:A	A	C	0.0335	0.0035	0.0248	0.0485	0.0186	0.0264	0.4819	0	6.77	11	0.8174	440683	39106	401577	chr11	100044030	11	11	100044030	100044030	1	1	0.0335	29525.8	0.0237	11	100044030	*	rs79250582	M	11	99914762	chr11:99914762	rs79250582	a	c	0.0387	-0.0609	0.017	0.0003301	99914762	100044030	11	100044030	11	100044030	*	M	0.704545	-3.58235
chr11:100045667:G:A	A	G	0.4735	0.007	0.4514	0.4904	0.0086	0.0096	0.3671	0	10.367	11	0.4977	440683	39106	401577	chr11	100045667	11	11	100045667	100045667	1	1	0.4735	417327	0.039	11	100045667	*	rs7116377	R	11	99916399	chr11:99916399	rs7116377	a	g	0.4731	-0.0226	0.0064	0.0004024	99916399	100045667	11	100045667	11	100045667	*	R	0.895833	-3.53125
chr11:100047600:A:G	A	G	0.5248	0.0075	0.5092	0.5481	-0.0074	0.0095	0.4336	0	10.553	11	0.4814	440683	39106	401577	chr11	100047600	11	11	100047600	100047600	1	1	0.4752	418825	0.0389	11	100047600	*	rs7933249	R	11	99918332	chr11:99918332	rs7933249	a	g	0.5263	0.0234	0.0064	0.0002485	99918332	100047600	11	100047600	11	100047600	*	R	-0.778947	3.65625
chr11:100048112:C:T	T	C	0.0349	0.0037	0.0285	0.0492	0.0092	0.026	0.7221	0	6.256	11	0.8557	440683	39106	401577	chr11	100048112	11	11	100048112	100048112	1	1	0.0349	30759.7	0.0207	11	100048112	*	rs12287933	Y	11	99918844	chr11:99918844	rs12287933	t	c	0.0392	-0.0629	0.0169	0.0001904	99918844	100048112	11	100048112	11	100048112	*	Y	0.353846	-3.72189
chr11:100048274:C:G	C	G	0.5264	0.007	0.5099	0.5482	-0.0074	0.0095	0.4371	0	10.616	11	0.4759	440683	39106	401577	chr11	100048274	11	11	100048274	100048274	1	1	0.4736	417415	0.0383	11	100048274	*	rs10791129	S	11	99919006	chr11:99919006	rs10791129	c	g	0.5263	0.0231	0.0064	0.0002983	99919006	100048274	11	100048274	11	100048274	*	S	-0.778947	3.60937
chr11:100048396:A:G	A	G	0.4529	0.0093	0.4303	0.4731	-0.006	0.0096	0.5309	0	10.562	11	0.4807	440683	39106	401577	chr11	100048396	11	11	100048396	100048396	1	1	0.4529	399171	0.0428	11	100048396	*	rs10791131	R	11	99919128	chr11:99919128	rs10791131	a	g	0.4426	0.0228	0.0064	0.0003572	99919128	100048396	11	100048396	11	100048396	*	R	-0.625	3.5625
chr11:100049612:G:A	A	G	0.5468	0.0093	0.5265	0.5698	0.007	0.0096	0.4656	0	10.908	11	0.451	440683	39106	401577	chr11	100049612	11	11	100049612	100049612	1	1	0.4532	399435	0.0433	11	100049612	*	rs10894349	R	11	99920344	chr11:99920344	rs10894349	a	g	0.5572	-0.0228	0.0064	0.0003572	99920344	100049612	11	100049612	11	100049612	*	R	0.729167	-3.5625
chr11:100050752:C:G	C	G	0.452	0.0088	0.4301	0.4708	-0.0065	0.0096	0.4963	2.6	11.288	11	0.4194	440683	39106	401577	chr11	100050752	11	11	100050752	100050752	1	1	0.452	398377	0.0407	11	100050752	*	rs10894352	S	11	99921484	chr11:99921484	rs10894352	c	g	0.4423	0.0227	0.0064	0.0003792	99921484	100050752	11	100050752	11	100050752	*	S	-0.677083	3.54688
chr11:100050908:T:G	T	G	0.9665	0.0035	0.9512	0.9756	-0.0193	0.0264	0.4659	0	6.639	11	0.8275	440683	39106	401577	chr11	100050908	11	11	100050908	100050908	1	1	0.0335	29525.8	0.0244	11	100050908	*	rs77966698	K	11	99921640	chr11:99921640	rs77966698	t	g	0.9613	0.0605	0.0169	0.000332	99921640	100050908	11	100050908	11	100050908	*	K	-0.731061	3.57988
chr11:100051923:T:C	T	C	0.9665	0.0035	0.9512	0.9756	-0.0191	0.0264	0.4688	0	6.638	11	0.8276	440683	39106	401577	chr11	100051923	11	11	100051923	100051923	1	1	0.0335	29525.8	0.0244	11	100051923	*	rs78369576	Y	11	99922655	chr11:99922655	rs78369576	t	c	0.9613	0.0603	0.0169	0.0003474	99922655	100051923	11	100051923	11	100051923	*	Y	-0.723485	3.56805
chr11:100054524:G:A	A	G	0.4742	0.007	0.452	0.491	0.0095	0.0095	0.3183	0	10.813	11	0.4591	440683	39106	401577	chr11	100054524	11	11	100054524	100054524	1	1	0.4742	417944	0.039	11	100054524	*	rs7945782	R	11	99925256	chr11:99925256	rs7945782	a	g	0.474	-0.0228	0.0064	0.0003572	99925256	100054524	11	100054524	11	100054524	*	R	1	-3.5625
chr11:100055167:A:C	A	C	0.9665	0.0035	0.9511	0.9757	-0.0186	0.0264	0.4823	0	6.688	11	0.8237	440683	39106	401577	chr11	100055167	11	11	100055167	100055167	1	1	0.0335	29525.8	0.0246	11	100055167	*	rs76266499	M	11	99925899	chr11:99925899	rs76266499	a	c	0.9613	0.0607	0.0169	0.0003172	99925899	100055167	11	100055167	11	100055167	*	M	-0.704545	3.59172
chr11:100056140:A:C	A	C	0.4532	0.0098	0.4305	0.4747	-0.0051	0.0096	0.5965	6.2	11.721	11	0.3849	440683	39106	401577	chr11	100056140	11	11	100056140	100056140	1	1	0.4532	399435	0.0442	11	100056140	*	rs11222564	M	11	99926872	chr11:99926872	rs11222564	a	c	0.4427	0.023	0.0064	0.0003168	99926872	100056140	11	100056140	11	100056140	*	M	-0.53125	3.59375
chr11:100057991:T:A	A	T	0.4744	0.0072	0.4493	0.4918	0.0086	0.0095	0.365	0	10.913	11	0.4506	440683	39106	401577	chr11	100057991	11	11	100057991	100057991	1	1	0.4744	418120	0.0425	11	100057991	*	rs1363018	W	11	99928723	chr11:99928723	rs1363018	a	t	0.4739	-0.0228	0.0064	0.0003572	99928723	100057991	11	100057991	11	100057991	*	W	0.905263	-3.5625
chr11:100058891:T:C	T	C	0.9664	0.0035	0.9511	0.9752	-0.0184	0.0264	0.4854	0	6.405	11	0.845	440683	39106	401577	chr11	100058891	11	11	100058891	100058891	1	1	0.0336	29613.9	0.0241	11	100058891	*	rs58752508	Y	11	99929623	chr11:99929623	rs58752508	t	c	0.9613	0.0613	0.0169	0.0002764	99929623	100058891	11	100058891	11	100058891	*	Y	-0.69697	3.62722
chr11:100061129:T:A	A	T	0.0337	0.0035	0.0242	0.0489	0.0163	0.0263	0.5369	0	6.265	11	0.8551	440683	39106	401577	chr11	100061129	11	11	100061129	100061129	1	1	0.0337	29702	0.0247	11	100061129	*	rs56237603	W	11	99931861	chr11:99931861	rs56237603	a	t	0.0388	-0.0614	0.0169	0.0002701	99931861	100061129	11	100061129	11	100061129	*	W	0.619772	-3.63314
chr11:100062721:G:T	T	G	0.0337	0.0035	0.0237	0.0488	0.0164	0.0264	0.534	0	6.364	11	0.848	440683	39106	401577	chr11	100062721	11	11	100062721	100062721	1	1	0.0337	29702	0.0251	11	100062721	*	rs80151039	K	11	99933453	chr11:99933453	rs80151039	t	g	0.0388	-0.0611	0.0169	0.0002894	99933453	100062721	11	100062721	11	100062721	*	K	0.621212	-3.61538
chr11:100064906:A:G	A	G	0.9663	0.0035	0.9511	0.9757	-0.016	0.0263	0.5434	0	6.24	11	0.8569	440683	39106	401577	chr11	100064906	11	11	100064906	100064906	1	1	0.0337	29702	0.0246	11	100064906	*	rs11826948	V	11	99935638	chr11:99935638	rs11826948	a	g	0.9634	0.0651	0.0178	0.0002548	99935638	100064906	11	100064906	11	100064906	*	V	-0.608365	3.6573
chr11:100068606:T:C	T	C	0.4471	0.0085	0.4264	0.465	-0.0054	0.0096	0.5735	5.9	11.687	11	0.3876	440683	39106	401577	chr11	100068606	11	11	100068606	100068606	1	1	0.4471	394059	0.0386	11	100068606	*	rs10750480	Y	11	99939338	chr11:99939338	rs10750480	t	c	0.4379	0.0235	0.0064	0.0002337	99939338	100068606	11	100068606	11	100068606	*	Y	-0.5625	3.67188
chr11:100069152:T:A	A	T	0.0336	0.0035	0.0238	0.0491	0.0167	0.0263	0.5271	0	6.218	11	0.8584	440683	39106	401577	chr11	100069152	11	11	100069152	100069152	1	1	0.0336	29613.9	0.0253	11	100069152	*	rs76052160	W	11	99939884	chr11:99939884	rs76052160	a	t	0.0366	-0.0649	0.0178	0.0002662	99939884	100069152	11	100069152	11	100069152	*	W	0.634981	-3.64607
chr11:100070273:G:A	A	G	0.0337	0.0035	0.0238	0.0491	0.0169	0.0263	0.522	0	6.185	11	0.8608	440683	39106	401577	chr11	100070273	11	11	100070273	100070273	1	1	0.0337	29702	0.0253	11	100070273	*	rs7935954	R	11	99941005	chr11:99941005	rs7935954	a	g	0.0388	-0.061	0.017	0.0003228	99941005	100070273	11	100070273	11	100070273	*	R	0.642586	-3.58824
chr11:100070551:C:T	T	C	0.0321	0.0036	0.0213	0.0475	0.0231	0.027	0.3918	0	7.076	11	0.7929	440683	39106	401577	chr11	100070551	11	11	100070551	100070551	1	1	0.0321	28291.8	0.0262	11	100070551	*	rs61749257	Y	11	99941283	chr11:99941283	rs61749257	t	c	0.0369	-0.0669	0.0172	9.777e-05	99941283	100070551	11	100070551	11	100070551	*	Y	0.855556	-3.88953
chr11:100074976:C:G	C	G	0.9663	0.0035	0.951	0.976	-0.0176	0.0264	0.5052	0	6.049	11	0.8701	440683	39106	401577	chr11	100074976	11	11	100074976	100074976	1	1	0.0337	29702	0.025	11	100074976	*	rs7928265	S	11	99945708	chr11:99945708	rs7928265	c	g	0.9611	0.0601	0.0169	0.0003635	99945708	100074976	11	100074976	11	100074976	*	S	-0.666667	3.55621
chr11:100075888:A:C	A	C	0.9663	0.0035	0.951	0.9755	-0.0174	0.0264	0.5091	0	6.131	11	0.8645	440683	39106	401577	chr11	100075888	11	11	100075888	100075888	1	1	0.0337	29702	0.0245	11	100075888	*	rs11827197	M	11	99946620	chr11:99946620	rs11827197	a	c	0.9611	0.0612	0.017	0.0003084	99946620	100075888	11	100075888	11	100075888	*	M	-0.659091	3.6
chr11:100093102:C:A	A	C	0.7009	0.0096	0.6645	0.7146	-0.0037	0.0104	0.7204	11.2	12.389	11	0.3352	440683	39106	401577	chr11	100093102	11	11	100093102	100093102	1	1	0.2991	263617	0.0501	11	100093102	*	rs1452576	H	11	99963834	chr11:99963834	rs1452576	a	c	0.6954	-0.0278	0.0071	9.437e-05	99963834	100093102	11	100093102	11	100093102	*	H	-0.355769	-3.91549
chr11:100101955:A:G	A	G	0.4186	0.0064	0.3997	0.4333	-0.0046	0.0097	0.6345	0.3	11.037	11	0.4402	440683	39106	401577	chr11	100101955	11	11	100101955	100101955	1	1	0.4186	368940	0.0336	11	100101955	*	rs6590592	R	11	99972687	chr11:99972687	rs6590592	a	g	0.4095	0.0228	0.0065	0.0004443	99972687	100101955	11	100101955	11	100101955	*	R	-0.474227	3.50769
chr11:102978459:C:T	T	C	0.7526	0.0251	0.6999	0.8144	0.0095	0.0112	0.3973	0	10.33	11	0.5009	440683	39106	401577	chr11	102978459	11	11	102978459	102978459	1	1	0.2474	218050	0.1145	11	102978459	*	rs521676	Y	11	102849188	chr11:102849188	rs521676	t	c	0.7316	0.0253	0.0072	0.0004618	102849188	102978459	11	102978459	11	102978459	*	Y	0.848214	3.51389
chr11:102981196:G:A	A	G	0.7538	0.0259	0.6999	0.8348	0.0093	0.0112	0.4047	0	9.509	11	0.575	440683	39106	401577	chr11	102981196	11	11	102981196	102981196	1	1	0.2462	216992	0.1349	11	102981196	*	rs524534	R	11	102851925	chr11:102851925	rs524534	a	g	0.7318	0.0255	0.0072	0.0004161	102851925	102981196	11	102981196	11	102981196	*	R	0.830357	3.54167
chr11:103065799:C:A	A	C	0.2552	0.0089	0.2333	0.2755	-0.0108	0.011	0.3277	13.3	12.693	11	0.3139	440683	39106	401577	chr11	103065799	11	11	103065799	103065799	1	1	0.2552	224925	0.0422	11	103065799	*	rs2509119	V	11	102936528	chr11:102936528	rs2509119	a	c	0.2586	-0.0314	0.0073	1.834e-05	102936528	103065799	11	103065799	11	103065799	*	V	-0.981818	-4.30137
chr11:103066950:C:T	T	C	0.2546	0.009	0.2331	0.2741	-0.0112	0.011	0.308	13.1	12.663	11	0.3159	440683	39106	401577	chr11	103066950	11	11	103066950	103066950	1	1	0.2546	224396	0.041	11	103066950	*	rs2509118	Y	11	102937679	chr11:102937679	rs2509118	t	c	0.2586	-0.0317	0.0073	1.524e-05	102937679	103066950	11	103066950	11	103066950	*	Y	-1.01818	-4.34247
chr11:103067629:T:C	T	C	0.8906	0.0136	0.8755	0.9253	0.0046	0.0156	0.768	18.9	13.563	11	0.2581	440683	39106	401577	chr11	103067629	11	11	103067629	103067629	1	1	0.1094	96421.4	0.0498	11	103067629	*	rs7932736	Y	11	102938358	chr11:102938358	rs7932736	t	c	0.8742	0.0391	0.0102	0.0001182	102938358	103067629	11	103067629	11	103067629	*	Y	0.294872	3.83333
chr11:103068644:G:A	A	G	0.1085	0.0137	0.073	0.1244	-0.0044	0.0157	0.7768	23.3	14.343	11	0.2146	440683	39106	401577	chr11	103068644	11	11	103068644	103068644	1	1	0.1085	95628.2	0.0514	11	103068644	*	rs61899748	R	11	102939373	chr11:102939373	rs61899748	a	g	0.1256	-0.0394	0.0102	0.0001047	102939373	103068644	11	103068644	11	103068644	*	R	-0.280255	-3.86275
chr11:103072260:A:C	A	C	0.7448	0.0089	0.7248	0.7664	0.0113	0.011	0.3056	13.5	12.719	11	0.3121	440683	39106	401577	chr11	103072260	11	11	103072260	103072260	1	1	0.2552	224925	0.0416	11	103072260	*	rs3018970	M	11	102942989	chr11:102942989	rs3018970	a	c	0.7413	0.0319	0.0073	1.346e-05	102942989	103072260	11	103072260	11	103072260	*	M	1.02727	4.36986
chr11:103073200:C:T	T	C	0.2552	0.009	0.2333	0.2752	-0.0109	0.011	0.3211	13.9	12.772	11	0.3085	440683	39106	401577	chr11	103073200	11	11	103073200	103073200	1	1	0.2552	224925	0.0419	11	103073200	*	rs2509117	Y	11	102943929	chr11:102943929	rs2509117	t	c	0.2586	-0.032	0.0073	1.265e-05	102943929	103073200	11	103073200	11	103073200	*	Y	-0.990909	-4.38356
chr11:103074007:T:C	T	C	0.8916	0.0136	0.8755	0.927	0.0059	0.0157	0.7074	24.2	14.503	11	0.2064	440683	39106	401577	chr11	103074007	11	11	103074007	103074007	1	1	0.1084	95540.1	0.0515	11	103074007	*	rs4365026	Y	11	102944736	chr11:102944736	rs4365026	t	c	0.8755	0.0367	0.0098	0.0001923	102944736	103074007	11	103074007	11	103074007	*	Y	0.375796	3.7449
chr11:103077863:G:A	A	G	0.1834	0.0155	0.1495	0.2111	-0.0063	0.0125	0.6141	0	10.137	11	0.5181	440683	39106	401577	chr11	103077863	11	11	103077863	103077863	1	1	0.1834	161643	0.0616	11	103077863	*	rs2510087	R	11	102948592	chr11:102948592	rs2510087	a	g	0.1963	-0.0384	0.0081	1.907e-06	102948592	103077863	11	103077863	11	103077863	*	R	-0.504	-4.74074
chr11:103078050:G:T	T	G	0.2553	0.0089	0.2343	0.2755	-0.0113	0.011	0.3062	12.6	12.592	11	0.3208	440683	39106	401577	chr11	103078050	11	11	103078050	103078050	1	1	0.2553	225013	0.0412	11	103078050	*	rs2509116	K	11	102948779	chr11:102948779	rs2509116	t	g	0.2587	-0.032	0.0073	1.265e-05	102948779	103078050	11	103078050	11	103078050	*	K	-1.02727	-4.38356
chr11:103078247:T:C	T	C	0.8916	0.0136	0.8755	0.927	0.0057	0.0157	0.7177	23.8	14.441	11	0.2096	440683	39106	401577	chr11	103078247	11	11	103078247	103078247	1	1	0.1084	95540.1	0.0515	11	103078247	*	rs17300329	Y	11	102948976	chr11:102948976	rs17300329	t	c	0.8755	0.0368	0.0097	0.0001573	102948976	103078247	11	103078247	11	103078247	*	Y	0.363057	3.79381
chr11:103079073:G:A	A	G	0.2545	0.0082	0.2349	0.2748	-0.011	0.011	0.3177	17.5	13.337	11	0.2719	440683	39106	401577	chr11	103079073	11	11	103079073	103079073	1	1	0.2545	224308	0.0399	11	103079073	*	rs2510089	R	11	102949802	chr11:102949802	rs2510089	a	g	0.2586	-0.0321	0.0073	1.188e-05	102949802	103079073	11	103079073	11	103079073	*	R	-1	-4.39726
chr11:103079240:A:G	A	G	0.7442	0.0087	0.7244	0.7647	0.0109	0.011	0.3239	15.8	13.066	11	0.2891	440683	39106	401577	chr11	103079240	11	11	103079240	103079240	1	1	0.2558	225453	0.0403	11	103079240	*	rs2513996	R	11	102949969	chr11:102949969	rs2513996	a	g	0.741	0.0325	0.0073	9.236e-06	102949969	103079240	11	103079240	11	103079240	*	R	0.990909	4.45205
chr11:103079566:C:G	C	G	0.7445	0.0088	0.7245	0.765	0.0109	0.011	0.3234	15.7	13.056	11	0.2897	440683	39106	401577	chr11	103079566	11	11	103079566	103079566	1	1	0.2555	225189	0.0405	11	103079566	*	rs2513995	S	11	102950295	chr11:102950295	rs2513995	c	g	0.7411	0.0321	0.0073	1.188e-05	102950295	103079566	11	103079566	11	103079566	*	S	0.990909	4.39726
chr11:103080883:A:G	A	G	0.7453	0.0082	0.7252	0.765	0.0109	0.011	0.3238	17.7	13.369	11	0.2699	440683	39106	401577	chr11	103080883	11	11	103080883	103080883	1	1	0.2547	224484	0.0398	11	103080883	*	rs2513994	R	11	102951612	chr11:102951612	rs2513994	a	g	0.7413	0.0321	0.0073	1.188e-05	102951612	103080883	11	103080883	11	103080883	*	R	0.990909	4.39726
chr11:103082247:A:G	A	G	0.7444	0.0086	0.7244	0.7642	0.0107	0.011	0.329	15.5	13.019	11	0.2921	440683	39106	401577	chr11	103082247	11	11	103082247	103082247	1	1	0.2556	225277	0.0398	11	103082247	*	rs2513993	R	11	102952976	chr11:102952976	rs2513993	a	g	0.7412	0.0319	0.0073	1.346e-05	102952976	103082247	11	103082247	11	103082247	*	R	0.972727	4.36986
chr11:103087391:C:T	T	C	0.1037	0.0124	0.072	0.1177	-0.0036	0.0159	0.8211	15.9	13.075	11	0.2885	440683	39106	401577	chr11	103087391	11	11	103087391	103087391	1	1	0.1037	91397.7	0.0457	11	103087391	*	rs61897064	Y	11	102958120	chr11:102958120	rs61897064	t	c	0.1201	-0.0376	0.0099	0.0001567	102958120	103087391	11	103087391	11	103087391	*	Y	-0.226415	-3.79798
chr11:103087448:A:G	A	G	0.7805	0.0097	0.7601	0.7926	0.0136	0.0116	0.2408	2.1	11.242	11	0.4233	440683	39106	401577	chr11	103087448	11	11	103087448	103087448	1	1	0.2195	193460	0.0325	11	103087448	*	rs2510090	R	11	102958177	chr11:102958177	rs2510090	a	g	0.7723	0.029	0.0076	0.0001481	102958177	103087448	11	103087448	11	103087448	*	R	1.17241	3.81579
chr11:103088416:A:G	A	G	0.7805	0.0097	0.7602	0.7927	0.0138	0.0116	0.2327	2.8	11.313	11	0.4174	440683	39106	401577	chr11	103088416	11	11	103088416	103088416	1	1	0.2195	193460	0.0325	11	103088416	*	rs726316	R	11	102959145	chr11:102959145	rs726316	a	g	0.7722	0.029	0.0076	0.0001481	102959145	103088416	11	103088416	11	103088416	*	R	1.18966	3.81579
chr11:103089036:A:G	A	G	0.8963	0.0124	0.8823	0.928	0.0038	0.0159	0.8088	15.8	13.059	11	0.2895	440683	39106	401577	chr11	103089036	11	11	103089036	103089036	1	1	0.1037	91397.7	0.0457	11	103089036	*	rs61897066	R	11	102959765	chr11:102959765	rs61897066	a	g	0.8798	0.0385	0.0099	0.0001086	102959765	103089036	11	103089036	11	103089036	*	R	0.238994	3.88889
chr11:103090275:G:A	A	G	0.2196	0.0096	0.2077	0.2401	-0.0135	0.0115	0.2441	3.2	11.368	11	0.413	440683	39106	401577	chr11	103090275	11	11	103090275	103090275	1	1	0.2196	193548	0.0324	11	103090275	*	rs2509112	R	11	102961004	chr11:102961004	rs2509112	a	g	0.2279	-0.0297	0.0076	0.000102	102961004	103090275	11	103090275	11	103090275	*	R	-1.17391	-3.90789
chr11:103091206:A:G	A	G	0.8962	0.0124	0.882	0.928	0.0035	0.0159	0.8276	13.9	12.771	11	0.3086	440683	39106	401577	chr11	103091206	11	11	103091206	103091206	1	1	0.1038	91485.8	0.046	11	103091206	*	rs61897067	R	11	102961935	chr11:102961935	rs61897067	a	g	0.8797	0.0388	0.0099	9.588e-05	102961935	103091206	11	103091206	11	103091206	*	R	0.220126	3.91919
chr11:103091207:C:A	A	C	0.1038	0.0124	0.072	0.118	-0.0034	0.0159	0.8304	13.8	12.764	11	0.3091	440683	39106	401577	chr11	103091207	11	11	103091207	103091207	1	1	0.1038	91485.8	0.046	11	103091207	*	rs61897068	M	11	102961936	chr11:102961936	rs61897068	a	c	0.1203	-0.0389	0.0099	9.198e-05	102961936	103091207	11	103091207	11	103091207	*	M	-0.213836	-3.92929
chr11:103093094:G:C	C	G	0.1037	0.0124	0.072	0.1174	-0.0029	0.0159	0.8535	14.9	12.925	11	0.2983	440683	39106	401577	chr11	103093094	11	11	103093094	103093094	1	1	0.1037	91397.7	0.0454	11	103093094	*	rs17300769	S	11	102963823	chr11:102963823	rs17300769	c	g	0.12	-0.0378	0.0098	0.0001227	102963823	103093094	11	103093094	11	103093094	*	S	-0.18239	-3.85714
chr11:103093907:T:C	T	C	0.7486	0.0095	0.7252	0.7752	0.0102	0.011	0.3545	10.1	12.242	11	0.3457	440683	39106	401577	chr11	103093907	11	11	103093907	103093907	1	1	0.2514	221575	0.05	11	103093907	*	rs2513992	Y	11	102964636	chr11:102964636	rs2513992	t	c	0.7456	0.0331	0.0073	6.296e-06	102964636	103093907	11	103093907	11	103093907	*	Y	0.927273	4.53425
chr11:103094899:T:A	A	T	0.1037	0.0124	0.0722	0.1177	-0.0031	0.0159	0.8467	16.4	13.156	11	0.2832	440683	39106	401577	chr11	103094899	11	11	103094899	103094899	1	1	0.1037	91397.7	0.0455	11	103094899	*	rs12574857	W	11	102965628	chr11:102965628	rs12574857	a	t	0.12	-0.0377	0.0098	0.0001279	102965628	103094899	11	103094899	11	103094899	*	W	-0.194969	-3.84694
chr11:103095287:C:T	T	C	0.1037	0.0124	0.0721	0.1177	-0.003	0.0159	0.8502	16.1	13.105	11	0.2865	440683	39106	401577	chr11	103095287	11	11	103095287	103095287	1	1	0.1037	91397.7	0.0456	11	103095287	*	rs12577837	Y	11	102966016	chr11:102966016	rs12577837	t	c	0.1202	-0.0387	0.0101	0.000118	102966016	103095287	11	103095287	11	103095287	*	Y	-0.188679	-3.83168
chr11:103096190:T:C	T	C	0.7483	0.0096	0.7251	0.7751	0.0102	0.011	0.3549	9.2	12.113	11	0.3552	440683	39106	401577	chr11	103096190	11	11	103096190	103096190	1	1	0.2517	221840	0.05	11	103096190	*	rs1940226	Y	11	102966919	chr11:102966919	rs1940226	t	c	0.7454	0.0328	0.0073	7.631e-06	102966919	103096190	11	103096190	11	103096190	*	Y	0.927273	4.49315
chr11:103096289:C:T	T	C	0.1037	0.0124	0.0721	0.1177	-0.0029	0.0159	0.8534	16.2	13.119	11	0.2856	440683	39106	401577	chr11	103096289	11	11	103096289	103096289	1	1	0.1037	91397.7	0.0456	11	103096289	*	rs17372978	Y	11	102967018	chr11:102967018	rs17372978	t	c	0.1202	-0.0389	0.0101	0.0001088	102967018	103096289	11	103096289	11	103096289	*	Y	-0.18239	-3.85149
chr11:103097364:A:C	A	C	0.7491	0.0091	0.7254	0.7748	0.0098	0.011	0.3732	11.6	12.442	11	0.3313	440683	39106	401577	chr11	103097364	11	11	103097364	103097364	1	1	0.2509	221135	0.0494	11	103097364	*	rs1893073	M	11	102968093	chr11:102968093	rs1893073	a	c	0.7456	0.0333	0.0073	5.533e-06	102968093	103097364	11	103097364	11	103097364	*	M	0.890909	4.56164
chr11:103098619:A:G	A	G	0.7485	0.0095	0.7252	0.7751	0.0099	0.011	0.3705	8.9	12.074	11	0.3581	440683	39106	401577	chr11	103098619	11	11	103098619	103098619	1	1	0.2515	221664	0.0499	11	103098619	*	rs2509108	R	11	102969348	chr11:102969348	rs2509108	a	g	0.7454	0.0324	0.0073	9.838e-06	102969348	103098619	11	103098619	11	103098619	*	R	0.9	4.43836
chr11:103102621:C:G	C	G	0.8963	0.0124	0.8826	0.9281	0.0031	0.0159	0.8458	14.8	12.91	11	0.2992	440683	39106	401577	chr11	103102621	11	11	103102621	103102621	1	1	0.1037	91397.7	0.0455	11	103102621	*	rs17300986	S	11	102973350	chr11:102973350	rs17300986	c	g	0.8789	0.0435	0.0105	3.258e-05	102973350	103102621	11	103102621	11	103102621	*	S	0.194969	4.14286
chr11:103106542:G:A	A	G	0.2513	0.0095	0.225	0.2744	-0.0098	0.011	0.3722	11	12.355	11	0.3376	440683	39106	401577	chr11	103106542	11	11	103106542	103106542	1	1	0.2513	221487	0.0494	11	103106542	*	rs2513987	R	11	102977271	chr11:102977271	rs2513987	a	g	0.2545	-0.0322	0.0073	1.116e-05	102977271	103106542	11	103106542	11	103106542	*	R	-0.890909	-4.41096
chr11:103112839:G:C	C	G	0.2507	0.009	0.2249	0.2803	-0.0094	0.011	0.392	14.3	12.838	11	0.304	440683	39106	401577	chr11	103112839	11	11	103112839	103112839	1	1	0.2507	220958	0.0554	11	103112839	*	rs2513998	S	11	102983568	chr11:102983568	rs2513998	c	g	0.2544	-0.0325	0.0073	9.236e-06	102983568	103112839	11	103112839	11	103112839	*	S	-0.854545	-4.45205
chr11:103114289:A:G	A	G	0.7484	0.0095	0.7249	0.7751	0.0099	0.011	0.3663	12.4	12.553	11	0.3235	440683	39106	401577	chr11	103114289	11	11	103114289	103114289	1	1	0.2516	221752	0.0502	11	103114289	*	rs2245404	R	11	102985018	chr11:102985018	rs2245404	a	g	0.7453	0.0325	0.0073	9.236e-06	102985018	103114289	11	103114289	11	103114289	*	R	0.9	4.45205
chr11:103114979:T:C	T	C	0.7483	0.0095	0.7249	0.7749	0.0099	0.011	0.3666	11.5	12.425	11	0.3326	440683	39106	401577	chr11	103114979	11	11	103114979	103114979	1	1	0.2517	221840	0.05	11	103114979	*	rs2513991	Y	11	102985708	chr11:102985708	rs2513991	t	c	0.7453	0.0325	0.0073	9.236e-06	102985708	103114979	11	103114979	11	103114979	*	Y	0.9	4.45205
chr11:103115530:A:G	A	G	0.7483	0.0095	0.7249	0.7751	0.01	0.011	0.3643	12.3	12.548	11	0.3239	440683	39106	401577	chr11	103115530	11	11	103115530	103115530	1	1	0.2517	221840	0.0502	11	103115530	*	rs2435928	R	11	102986259	chr11:102986259	rs2435928	a	g	0.7453	0.0325	0.0073	9.236e-06	102986259	103115530	11	103115530	11	103115530	*	R	0.909091	4.45205
chr11:103117023:T:A	A	T	0.2522	0.0096	0.2254	0.2753	-0.0103	0.011	0.3483	15.1	12.958	11	0.2961	440683	39106	401577	chr11	103117023	11	11	103117023	103117023	1	1	0.2522	222281	0.0499	11	103117023	*	rs2510095	D	11	102987752	chr11:102987752	rs2510095	a	t	0.2552	-0.0325	0.0073	9.236e-06	102987752	103117023	11	103117023	11	103117023	*	D	-0.936364	-4.45205
chr11:103119594:C:T	T	C	0.105	0.0127	0.073	0.1178	-0.0031	0.0158	0.845	28	15.269	11	0.1705	440683	39106	401577	chr11	103119594	11	11	103119594	103119594	1	1	0.105	92543.4	0.0448	11	103119594	*	rs112060608	Y	11	102990323	chr11:102990323	rs112060608	t	c	0.1217	-0.0387	0.0099	9.994e-05	102990323	103119594	11	103119594	11	103119594	*	Y	-0.196203	-3.90909
chr11:103120468:C:T	T	C	0.1047	0.0126	0.0728	0.1167	-0.0024	0.0158	0.8804	26	14.856	11	0.1892	440683	39106	401577	chr11	103120468	11	11	103120468	103120468	1	1	0.1047	92279	0.0439	11	103120468	*	rs17301182	Y	11	102991197	chr11:102991197	rs17301182	t	c	0.1215	-0.0383	0.0099	0.0001179	102991197	103120468	11	103120468	11	103120468	*	Y	-0.151899	-3.86869
chr11:103126258:A:G	A	G	0.6157	0.0178	0.5778	0.652	0.0037	0.0099	0.7075	32.3	16.24	11	0.1325	440683	39106	401577	chr11	103126258	11	11	103126258	103126258	1	1	0.3843	338709	0.0742	11	103126258	*	rs12577612	R	11	102996987	chr11:102996987	rs12577612	a	g	0.6263	-0.0323	0.0066	9.745e-07	102996987	103126258	11	103126258	11	103126258	*	R	0.373737	-4.89394
chr11:103127647:G:T	T	G	0.7355	0.0089	0.6912	0.7665	0.0088	0.0109	0.418	14.4	12.853	11	0.3031	440683	39106	401577	chr11	103127647	11	11	103127647	103127647	1	1	0.2645	233121	0.0753	11	103127647	*	rs1488540	K	11	102998376	chr11:102998376	rs1488540	t	g	0.7389	0.0327	0.0072	6.003e-06	102998376	103127647	11	103127647	11	103127647	*	K	0.807339	4.54167
chr11:103127656:C:T	T	C	0.105	0.0126	0.073	0.1179	-0.003	0.0158	0.8514	28.1	15.293	11	0.1695	440683	39106	401577	chr11	103127656	11	11	103127656	103127656	1	1	0.105	92543.4	0.0449	11	103127656	*	rs12577098	Y	11	102998385	chr11:102998385	rs12577098	t	c	0.1214	-0.0371	0.0097	0.0001389	102998385	103127656	11	103127656	11	103127656	*	Y	-0.189873	-3.82474
chr11:103127760:A:G	A	G	0.2651	0.0089	0.2331	0.3085	-0.009	0.0109	0.4092	15.2	12.978	11	0.2947	440683	39106	401577	chr11	103127760	11	11	103127760	103127760	1	1	0.2651	233650	0.0754	11	103127760	*	rs2435925	R	11	102998489	chr11:102998489	rs2435925	a	g	0.2606	-0.033	0.0072	4.928e-06	102998489	103127760	11	103127760	11	103127760	*	R	-0.825688	-4.58333
chr11:103128477:A:G	A	G	0.895	0.0126	0.8821	0.927	0.003	0.0158	0.8495	28	15.28	11	0.17	440683	39106	401577	chr11	103128477	11	11	103128477	103128477	1	1	0.105	92543.4	0.0449	11	103128477	*	rs61898608	R	11	102999206	chr11:102999206	rs61898608	a	g	0.8786	0.0371	0.0097	0.0001389	102999206	103128477	11	103128477	11	103128477	*	R	0.189873	3.82474
chr11:103129236:A:G	A	G	0.8949	0.0126	0.8819	0.9269	0.0028	0.0158	0.859	28	15.268	11	0.1705	440683	39106	401577	chr11	103129236	11	11	103129236	103129236	1	1	0.1051	92631.6	0.045	11	103129236	*	rs17373533	R	11	102999965	chr11:102999965	rs17373533	a	g	0.8783	0.0389	0.0099	9.198e-05	102999965	103129236	11	103129236	11	103129236	*	R	0.177215	3.92929
chr11:103136061:T:C	T	C	0.8949	0.0126	0.8821	0.9267	0.0024	0.0158	0.8777	28	15.287	11	0.1697	440683	39106	401577	chr11	103136061	11	11	103136061	103136061	1	1	0.1051	92631.6	0.0446	11	103136061	*	rs17373638	Y	11	103006790	chr11:103006790	rs17373638	t	c	0.8783	0.0392	0.0099	8.114e-05	103006790	103136061	11	103136061	11	103136061	*	Y	0.151899	3.9596
chr11:103136329:C:G	C	G	0.2647	0.0089	0.2329	0.3078	-0.0087	0.0109	0.4262	13.7	12.752	11	0.3098	440683	39106	401577	chr11	103136329	11	11	103136329	103136329	1	1	0.2647	233298	0.0749	11	103136329	*	rs2514002	S	11	103007058	chr11:103007058	rs2514002	c	g	0.2605	-0.0332	0.0073	5.903e-06	103007058	103136329	11	103136329	11	103136329	*	S	-0.798165	-4.54795
chr11:103140834:A:G	A	G	0.265	0.0089	0.2331	0.3088	-0.0091	0.0109	0.4068	18.1	13.424	11	0.2665	440683	39106	401577	chr11	103140834	11	11	103140834	103140834	1	1	0.265	233562	0.0757	11	103140834	*	rs2931800	R	11	103011563	chr11:103011563	rs2931800	a	g	0.2612	-0.033	0.0073	6.714e-06	103011563	103140834	11	103140834	11	103140834	*	R	-0.834862	-4.52055
chr11:103141518:G:A	A	G	0.7349	0.0089	0.6912	0.7669	0.0087	0.0109	0.4258	18.2	13.451	11	0.2649	440683	39106	401577	chr11	103141518	11	11	103141518	103141518	1	1	0.2651	233650	0.0757	11	103141518	*	rs2514004	R	11	103012247	chr11:103012247	rs2514004	a	g	0.7388	0.033	0.0073	6.714e-06	103012247	103141518	11	103141518	11	103141518	*	R	0.798165	4.52055
chr11:103141718:G:A	A	G	0.735	0.0089	0.6915	0.7672	0.0087	0.0109	0.4235	16.9	13.244	11	0.2777	440683	39106	401577	chr11	103141718	11	11	103141718	103141718	1	1	0.265	233562	0.0757	11	103141718	*	rs2435921	R	11	103012447	chr11:103012447	rs2435921	a	g	0.7393	0.0333	0.0073	5.533e-06	103012447	103141718	11	103141718	11	103141718	*	R	0.798165	4.56164
chr11:103142188:C:T	T	C	0.1051	0.0125	0.0733	0.1194	-0.002	0.0157	0.8971	30.5	15.822	11	0.1479	440683	39106	401577	chr11	103142188	11	11	103142188	103142188	1	1	0.1051	92631.6	0.0461	11	103142188	*	rs61898613	Y	11	103012917	chr11:103012917	rs61898613	t	c	0.1218	-0.0376	0.0098	0.0001333	103012917	103142188	11	103142188	11	103142188	*	Y	-0.127389	-3.83673
chr11:103143225:G:T	T	G	0.7352	0.0092	0.6912	0.7669	0.0083	0.0109	0.4485	19	13.579	11	0.2572	440683	39106	401577	chr11	103143225	11	11	103143225	103143225	1	1	0.2648	233386	0.0757	11	103143225	*	rs2514006	K	11	103013954	chr11:103013954	rs2514006	t	g	0.7388	0.0328	0.0073	7.631e-06	103013954	103143225	11	103143225	11	103143225	*	K	0.761468	4.49315
chr11:103144951:G:C	C	G	0.2504	0.012	0.2196	0.2751	-0.0127	0.0111	0.2527	16.7	13.198	11	0.2806	440683	39106	401577	chr11	103144951	11	11	103144951	103144951	1	1	0.2504	220694	0.0555	11	103144951	*	rs11225568	S	11	103015680	chr11:103015680	rs11225568	c	g	0.2404	0.0299	0.0074	5.767e-05	103015680	103144951	11	103144951	11	103144951	*	S	-1.14414	4.04054
chr11:103147272:C:A	A	C	0.105	0.0125	0.0733	0.1192	-0.0018	0.0157	0.9082	28.4	15.363	11	0.1665	440683	39106	401577	chr11	103147272	11	11	103147272	103147272	1	1	0.105	92543.4	0.0459	11	103147272	*	rs61898614	M	11	103018001	chr11:103018001	rs61898614	a	c	0.1215	-0.0383	0.0098	9.964e-05	103018001	103147272	11	103147272	11	103147272	*	M	-0.11465	-3.90816
chr11:103148714:C:G	C	G	0.2649	0.0089	0.2326	0.3083	-0.0082	0.0109	0.4509	16.4	13.153	11	0.2834	440683	39106	401577	chr11	103148714	11	11	103148714	103148714	1	1	0.2649	233474	0.0757	11	103148714	*	rs2514000	S	11	103019443	chr11:103019443	rs2514000	c	g	0.2606	-0.0333	0.0073	5.533e-06	103019443	103148714	11	103148714	11	103148714	*	S	-0.752294	-4.56164
chr11:103149151:C:A	A	C	0.7349	0.0089	0.6915	0.7672	0.008	0.0109	0.4627	17.1	13.27	11	0.2761	440683	39106	401577	chr11	103149151	11	11	103149151	103149151	1	1	0.2651	233650	0.0757	11	103149151	*	rs2450919	M	11	103019880	chr11:103019880	rs2450919	a	c	0.7393	0.0329	0.0072	5.264e-06	103019880	103149151	11	103149151	11	103149151	*	M	0.733945	4.56944
chr11:103150242:T:C	T	C	0.2644	0.0091	0.2313	0.308	-0.009	0.0109	0.4119	18.8	13.552	11	0.2588	440683	39106	401577	chr11	103150242	11	11	103150242	103150242	1	1	0.2644	233033	0.0767	11	103150242	*	rs634366	Y	11	103020971	chr11:103020971	rs634366	t	c	0.2602	-0.0335	0.0073	4.859e-06	103020971	103150242	11	103150242	11	103150242	*	Y	-0.825688	-4.58904
chr11:103150536:A:G	A	G	0.895	0.0125	0.881	0.9268	0.0018	0.0157	0.9082	28.2	15.31	11	0.1687	440683	39106	401577	chr11	103150536	11	11	103150536	103150536	1	1	0.105	92543.4	0.0458	11	103150536	*	rs12577630	R	11	103021265	chr11:103021265	rs12577630	a	g	0.8784	0.0384	0.0099	0.0001131	103021265	103150536	11	103150536	11	103150536	*	R	0.11465	3.87879
chr11:103156505:A:G	A	G	0.8926	0.0131	0.8754	0.926	-0.0064	0.0155	0.6812	23.6	14.396	11	0.2118	440683	39106	401577	chr11	103156505	11	11	103156505	103156505	1	1	0.1074	94658.7	0.0506	11	103156505	*	rs17301750	R	11	103027234	chr11:103027234	rs17301750	a	g	0.8764	0.0377	0.0098	0.0001279	103027234	103156505	11	103156505	11	103156505	*	R	-0.412903	3.84694
chr11:103158287:A:G	A	G	0.8927	0.0131	0.8754	0.9262	-0.0059	0.0155	0.7049	23	14.277	11	0.2181	440683	39106	401577	chr11	103158287	11	11	103158287	103158287	1	1	0.1073	94570.6	0.0508	11	103158287	*	rs61898617	R	11	103029016	chr11:103029016	rs61898617	a	g	0.8768	0.0371	0.0098	0.0001635	103029016	103158287	11	103158287	11	103158287	*	R	-0.380645	3.78571
chr11:103158397:A:C	A	C	0.8927	0.0131	0.8755	0.9262	-0.0059	0.0155	0.7024	23.2	14.315	11	0.2161	440683	39106	401577	chr11	103158397	11	11	103158397	103158397	1	1	0.1073	94570.6	0.0507	11	103158397	*	rs61898618	M	11	103029126	chr11:103029126	rs61898618	a	c	0.8768	0.0372	0.0098	0.000157	103029126	103158397	11	103158397	11	103158397	*	M	-0.380645	3.79592
chr11:103158787:A:G	A	G	0.2632	0.0097	0.2309	0.2955	-0.0086	0.0108	0.4247	11.5	12.423	11	0.3327	440683	39106	401577	chr11	103158787	11	11	103158787	103158787	1	1	0.2632	231976	0.0646	11	103158787	*	rs688906	R	11	103029516	chr11:103029516	rs688906	a	g	0.263	-0.0284	0.0072	8.456e-05	103029516	103158787	11	103158787	11	103158787	*	R	-0.796296	-3.94444
chr11:103161680:A:C	A	C	0.8926	0.0132	0.8754	0.9262	-0.0058	0.0155	0.7111	22.2	14.131	11	0.2258	440683	39106	401577	chr11	103161680	11	11	103161680	103161680	1	1	0.1074	94658.7	0.0508	11	103161680	*	rs2408539	V	11	103032409	chr11:103032409	rs2408539	a	c	0.8767	0.0368	0.0098	0.0001847	103032409	103161680	11	103161680	11	103161680	*	V	-0.374194	3.7551
chr11:103163185:A:T	A	T	0.2664	0.0089	0.2332	0.2924	-0.0092	0.0108	0.3954	16.5	13.178	11	0.2818	440683	39106	401577	chr11	103163185	11	11	103163185	103163185	1	1	0.2664	234796	0.0592	11	103163185	*	rs657936	W	11	103033914	chr11:103033914	rs657936	a	t	0.2621	-0.0293	0.0072	4.999e-05	103033914	103163185	11	103163185	11	103163185	*	W	-0.851852	-4.06944
chr11:103166906:T:C	T	C	0.2663	0.0089	0.2332	0.2924	-0.0083	0.0108	0.4443	15.6	13.037	11	0.2909	440683	39106	401577	chr11	103166906	11	11	103166906	103166906	1	1	0.2663	234708	0.0592	11	103166906	*	rs1488541	Y	11	103037635	chr11:103037635	rs1488541	t	c	0.262	-0.0292	0.0072	5.304e-05	103037635	103166906	11	103166906	11	103166906	*	Y	-0.768519	-4.05556
chr11:103168256:G:T	T	G	0.1072	0.0131	0.0738	0.1246	0.0056	0.0155	0.7205	22.2	14.143	11	0.2252	440683	39106	401577	chr11	103168256	11	11	103168256	103168256	1	1	0.1072	94482.4	0.0508	11	103168256	*	rs61899762	K	11	103038985	chr11:103038985	rs61899762	t	g	0.1232	-0.0369	0.0098	0.0001774	103038985	103168256	11	103168256	11	103168256	*	K	0.36129	-3.76531
chr11:103168342:A:G	A	G	0.8927	0.0131	0.8754	0.9262	-0.0054	0.0155	0.7262	22.4	14.175	11	0.2235	440683	39106	401577	chr11	103168342	11	11	103168342	103168342	1	1	0.1073	94570.6	0.0508	11	103168342	*	rs74967913	R	11	103039071	chr11:103039071	rs74967913	a	g	0.8768	0.0369	0.0098	0.0001774	103039071	103168342	11	103168342	11	103168342	*	R	-0.348387	3.76531
chr11:103169562:A:G	A	G	0.8928	0.0131	0.8754	0.9262	-0.0062	0.0155	0.6915	22.1	14.12	11	0.2264	440683	39106	401577	chr11	103169562	11	11	103169562	103169562	1	1	0.1072	94482.4	0.0508	11	103169562	*	rs56399502	R	11	103040291	chr11:103040291	rs56399502	a	g	0.8767	0.0369	0.0098	0.0001774	103040291	103169562	11	103169562	11	103169562	*	R	-0.4	3.76531
chr11:103170311:A:C	A	C	0.8928	0.0131	0.8754	0.9263	-0.0051	0.0155	0.7433	22.5	14.198	11	0.2222	440683	39106	401577	chr11	103170311	11	11	103170311	103170311	1	1	0.1072	94482.4	0.0509	11	103170311	*	rs12576037	M	11	103041040	chr11:103041040	rs12576037	a	c	0.8768	0.0367	0.0098	0.0001923	103041040	103170311	11	103170311	11	103170311	*	M	-0.329032	3.7449
chr11:103170468:T:C	T	C	0.2671	0.0091	0.2332	0.2949	-0.0076	0.0108	0.4836	15.8	13.063	11	0.2892	440683	39106	401577	chr11	103170468	11	11	103170468	103170468	1	1	0.2671	235413	0.0617	11	103170468	*	rs634192	Y	11	103041197	chr11:103041197	rs634192	t	c	0.2623	-0.0288	0.0072	6.707e-05	103041197	103170468	11	103170468	11	103170468	*	Y	-0.703704	-4
chr11:103171318:T:C	T	C	0.2664	0.009	0.2332	0.2927	-0.0081	0.0108	0.4551	14.5	12.867	11	0.3021	440683	39106	401577	chr11	103171318	11	11	103171318	103171318	1	1	0.2664	234796	0.0595	11	103171318	*	rs1299224	Y	11	103042047	chr11:103042047	rs1299224	t	c	0.2621	-0.0291	0.0072	5.626e-05	103042047	103171318	11	103171318	11	103171318	*	Y	-0.75	-4.04167
chr11:103177520:T:C	T	C	0.8928	0.0131	0.8753	0.9263	-0.0058	0.0155	0.7094	21.9	14.09	11	0.2281	440683	39106	401577	chr11	103177520	11	11	103177520	103177520	1	1	0.1072	94482.4	0.051	11	103177520	*	rs61899764	Y	11	103048249	chr11:103048249	rs61899764	t	c	0.8768	0.0367	0.0098	0.0001923	103048249	103177520	11	103177520	11	103177520	*	Y	-0.374194	3.7449
chr11:103179299:A:G	A	G	0.2666	0.0091	0.2329	0.2952	-0.0072	0.0108	0.5042	13.8	12.766	11	0.3089	440683	39106	401577	chr11	103179299	11	11	103179299	103179299	1	1	0.2666	234972	0.0623	11	103179299	*	rs632672	R	11	103050028	chr11:103050028	rs632672	a	g	0.2623	-0.0286	0.0072	7.534e-05	103050028	103179299	11	103179299	11	103179299	*	R	-0.666667	-3.97222
chr11:103181471:T:G	T	G	0.8927	0.0131	0.8753	0.9262	-0.0056	0.0155	0.7203	21.4	14.002	11	0.2329	440683	39106	401577	chr11	103181471	11	11	103181471	103181471	1	1	0.1073	94570.6	0.0509	11	103181471	*	rs17302099	K	11	103052200	chr11:103052200	rs17302099	t	g	0.8767	0.0366	0.0097	0.0001708	103052200	103181471	11	103181471	11	103181471	*	K	-0.36129	3.7732
chr11:103183679:T:A	A	T	0.1072	0.0131	0.0737	0.1247	0.0056	0.0155	0.7169	21.7	14.05	11	0.2303	440683	39106	401577	chr11	103183679	11	11	103183679	103183679	1	1	0.1072	94482.4	0.051	11	103183679	*	rs78281356	W	11	103054408	chr11:103054408	rs78281356	a	t	0.1233	-0.0376	0.0098	0.0001333	103054408	103183679	11	103183679	11	103183679	*	W	0.36129	-3.83673
chr11:103184325:C:T	T	C	0.1073	0.0131	0.0737	0.1247	0.0058	0.0155	0.7078	21.9	14.076	11	0.2288	440683	39106	401577	chr11	103184325	11	11	103184325	103184325	1	1	0.1073	94570.6	0.051	11	103184325	*	rs17374380	Y	11	103055054	chr11:103055054	rs17374380	t	c	0.1233	-0.0377	0.0098	0.0001279	103055054	103184325	11	103184325	11	103184325	*	Y	0.374194	-3.84694
chr11:103184550:A:T	A	T	0.8928	0.0131	0.8753	0.9264	-0.0058	0.0155	0.7088	21.6	14.026	11	0.2316	440683	39106	401577	chr11	103184550	11	11	103184550	103184550	1	1	0.1072	94482.4	0.0511	11	103184550	*	rs17374401	W	11	103055279	chr11:103055279	rs17374401	a	t	0.8767	0.0378	0.0098	0.0001227	103055279	103184550	11	103184550	11	103184550	*	W	-0.374194	3.85714
chr11:103184761:T:C	T	C	0.8927	0.0131	0.8751	0.9263	-0.0056	0.0155	0.7169	21.5	14.011	11	0.2324	440683	39106	401577	chr11	103184761	11	11	103184761	103184761	1	1	0.1073	94570.6	0.0512	11	103184761	*	rs17374415	Y	11	103055490	chr11:103055490	rs17374415	t	c	0.8767	0.0371	0.0098	0.0001635	103055490	103184761	11	103184761	11	103184761	*	Y	-0.36129	3.78571
chr11:103189365:A:G	A	G	0.8927	0.0131	0.8753	0.9262	-0.0058	0.0155	0.7098	21.9	14.076	11	0.2288	440683	39106	401577	chr11	103189365	11	11	103189365	103189365	1	1	0.1073	94570.6	0.0509	11	103189365	*	rs17374630	R	11	103060094	chr11:103060094	rs17374630	a	g	0.8767	0.0367	0.0097	0.0001639	103060094	103189365	11	103189365	11	103189365	*	R	-0.374194	3.78351
chr11:103189942:A:C	A	C	0.8927	0.0131	0.8753	0.9262	-0.0056	0.0155	0.7163	21.5	14.006	11	0.2327	440683	39106	401577	chr11	103189942	11	11	103189942	103189942	1	1	0.1073	94570.6	0.0509	11	103189942	*	rs12577323	M	11	103060671	chr11:103060671	rs12577323	a	c	0.8767	0.0367	0.0097	0.0001639	103060671	103189942	11	103189942	11	103189942	*	M	-0.36129	3.78351
chr11:103191113:C:T	T	C	0.2612	0.0122	0.2359	0.2856	-0.0093	0.0109	0.3918	8.9	12.075	11	0.358	440683	39106	401577	chr11	103191113	11	11	103191113	103191113	1	1	0.2612	230213	0.0497	11	103191113	*	rs1817705	Y	11	103061842	chr11:103061842	rs1817705	t	c	0.2509	0.0261	0.0073	0.0003693	103061842	103191113	11	103191113	11	103191113	*	Y	-0.853211	3.57534
chr11:103196073:G:A	A	G	0.1072	0.0131	0.0737	0.1247	0.0056	0.0156	0.7168	20.1	13.774	11	0.2458	440683	39106	401577	chr11	103196073	11	11	103196073	103196073	1	1	0.1072	94482.4	0.051	11	103196073	*	rs55657344	R	11	103066802	chr11:103066802	rs55657344	a	g	0.1233	-0.0379	0.0098	0.0001177	103066802	103196073	11	103196073	11	103196073	*	R	0.358974	-3.86735
chr11:103203126:A:G	A	G	0.7338	0.0126	0.7081	0.7596	0.0074	0.0108	0.4913	21	13.926	11	0.2371	440683	39106	401577	chr11	103203126	11	11	103203126	103203126	1	1	0.2662	234620	0.0515	11	103203126	*	rs12796390	R	11	103073855	chr11:103073855	rs12796390	a	g	0.7441	-0.0263	0.0073	0.0003327	103073855	103203126	11	103203126	11	103203126	*	R	0.685185	-3.60274
chr11:103205314:A:G	A	G	0.8927	0.0131	0.8753	0.9262	-0.0063	0.0156	0.6848	20.9	13.907	11	0.2382	440683	39106	401577	chr11	103205314	11	11	103205314	103205314	1	1	0.1073	94570.6	0.0509	11	103205314	*	rs61899768	R	11	103076043	chr11:103076043	rs61899768	a	g	0.8767	0.0365	0.0097	0.0001779	103076043	103205314	11	103205314	11	103205314	*	R	-0.403846	3.76289
chr11:103208894:C:G	C	G	0.1872	0.0137	0.1596	0.2097	0.0009	0.0124	0.9431	0	10.138	11	0.518	440683	39106	401577	chr11	103208894	11	11	103208894	103208894	1	1	0.1872	164992	0.0501	11	103208894	*	rs618469	B	11	103079623	chr11:103079623	rs618469	c	g	0.191	-0.0326	0.0077	2.582e-05	103079623	103208894	11	103208894	11	103208894	*	B	0.0725806	-4.23377
chr11:103209002:G:A	A	G	0.109	0.0131	0.0775	0.1252	0.0032	0.0154	0.8354	11.7	12.457	11	0.3303	440683	39106	401577	chr11	103209002	11	11	103209002	103209002	1	1	0.109	96068.9	0.0477	11	103209002	*	rs56032983	R	11	103079731	chr11:103079731	rs56032983	a	g	0.1238	-0.0376	0.0098	0.0001333	103079731	103209002	11	103209002	11	103209002	*	R	0.207792	-3.83673
chr11:103209002:G:A	A	G	0.109	0.0131	0.0775	0.1252	0.0032	0.0154	0.8354	11.7	12.457	11	0.3303	440683	39106	401577	chr11	103209002	11	11	103209002	103209002	1	1	0.109	96068.9	0.0477	11	103209002	*	rs879566695	Y	11	103079731	chr11:103079731	rs56032983	a	g	0.1238	-0.0376	0.0098	0.0001333	103079731	103209002	11	103209002	11	103209002	*	Y	0.207792	-3.83673
chr11:103209157:C:G	C	G	0.1871	0.0137	0.1596	0.2097	0.0011	0.0124	0.9321	0	10.13	11	0.5187	440683	39106	401577	chr11	103209157	11	11	103209157	103209157	1	1	0.1871	164904	0.0501	11	103209157	*	rs617131	S	11	103079886	chr11:103079886	rs617131	c	g	0.1919	-0.0358	0.0081	8.973e-06	103079886	103209157	11	103209157	11	103209157	*	S	0.0887097	-4.41975
chr11:103209510:A:G	A	G	0.1871	0.0137	0.1596	0.2097	0.001	0.0124	0.9369	0	10.11	11	0.5206	440683	39106	401577	chr11	103209510	11	11	103209510	103209510	1	1	0.1871	164904	0.0501	11	103209510	*	rs634800	D	11	103080239	chr11:103080239	rs634800	a	g	0.1933	-0.0401	0.0086	3.003e-06	103080239	103209510	11	103209510	11	103209510	*	D	0.0806452	-4.66279
chr11:103210368:C:T	T	C	0.8129	0.0137	0.7903	0.8404	-0.0009	0.0124	0.9448	0	10.097	11	0.5217	440683	39106	401577	chr11	103210368	11	11	103210368	103210368	1	1	0.1871	164904	0.0501	11	103210368	*	rs591115	Y	11	103081097	chr11:103081097	rs591115	t	c	0.8082	0.0357	0.0081	9.505e-06	103081097	103210368	11	103210368	11	103210368	*	Y	-0.0725806	4.40741
chr11:103210434:C:T	T	C	0.8128	0.0137	0.7903	0.8403	-0.001	0.0124	0.9339	0	10.083	11	0.5229	440683	39106	401577	chr11	103210434	11	11	103210434	103210434	1	1	0.1872	164992	0.05	11	103210434	*	rs590712	Y	11	103081163	chr11:103081163	rs590712	t	c	0.8079	0.0356	0.0081	1.007e-05	103081163	103210434	11	103210434	11	103210434	*	Y	-0.0806452	4.39506
chr11:103211861:G:A	A	G	0.8138	0.0143	0.7916	0.8437	-0.0005	0.0123	0.9666	0	9.412	11	0.5839	440683	39106	401577	chr11	103211861	11	11	103211861	103211861	1	1	0.1862	164110	0.0521	11	103211861	*	rs589623	R	11	103082590	chr11:103082590	rs589623	a	g	0.8085	0.0317	0.0075	2.61e-05	103082590	103211861	11	103211861	11	103211861	*	R	-0.0406504	4.22667
chr11:103213754:A:C	A	C	0.2662	0.0089	0.233	0.2928	-0.008	0.0109	0.4618	11.5	12.433	11	0.332	440683	39106	401577	chr11	103213754	11	11	103213754	103213754	1	1	0.2662	234620	0.0598	11	103213754	*	rs669630	M	11	103084483	chr11:103084483	rs669630	a	c	0.2621	-0.0285	0.0072	7.982e-05	103084483	103213754	11	103213754	11	103213754	*	M	-0.733945	-3.95833
chr11:103214128:A:G	A	G	0.1871	0.0136	0.1598	0.2101	0.0011	0.0124	0.9321	0	10.04	11	0.5268	440683	39106	401577	chr11	103214128	11	11	103214128	103214128	1	1	0.1871	164904	0.0503	11	103214128	*	rs664285	R	11	103084857	chr11:103084857	rs664285	a	g	0.1916	-0.0353	0.008	9.159e-06	103084857	103214128	11	103214128	11	103214128	*	R	0.0887097	-4.4125
chr11:103214691:T:C	T	C	0.1871	0.0136	0.1598	0.2101	0.0011	0.0124	0.93	0	10.053	11	0.5256	440683	39106	401577	chr11	103214691	11	11	103214691	103214691	1	1	0.1871	164904	0.0503	11	103214691	*	rs3016440	Y	11	103085420	chr11:103085420	rs3016440	t	c	0.1921	-0.037	0.0082	5.883e-06	103085420	103214691	11	103214691	11	103214691	*	Y	0.0887097	-4.5122
chr11:103214906:G:A	A	G	0.8129	0.0136	0.7899	0.8403	-0.0008	0.0124	0.9455	0	10.094	11	0.522	440683	39106	401577	chr11	103214906	11	11	103214906	103214906	1	1	0.1871	164904	0.0504	11	103214906	*	rs694041	R	11	103085635	chr11:103085635	rs694041	a	g	0.8083	0.0357	0.0081	9.505e-06	103085635	103214906	11	103214906	11	103214906	*	R	-0.0645161	4.40741
chr11:103214968:T:C	T	C	0.8422	0.0126	0.8154	0.861	-0.0067	0.0133	0.6153	0	10.742	11	0.4651	440683	39106	401577	chr11	103214968	11	11	103214968	103214968	1	1	0.1578	139080	0.0456	11	103214968	*	rs73583151	Y	11	103085697	chr11:103085697	rs73583151	t	c	0.8556	-0.0322	0.0092	0.0004745	103085697	103214968	11	103214968	11	103214968	*	Y	-0.503759	-3.5
chr11:103215652:G:T	T	G	0.8126	0.0135	0.7899	0.8395	-0.0007	0.0124	0.9519	0	10.255	11	0.5076	440683	39106	401577	chr11	103215652	11	11	103215652	103215652	1	1	0.1874	165168	0.0496	11	103215652	*	rs679691	K	11	103086381	chr11:103086381	rs679691	t	g	0.8083	0.0354	0.008	8.639e-06	103086381	103215652	11	103215652	11	103215652	*	K	-0.0564516	4.425
chr11:103216433:C:T	T	C	0.1096	0.0125	0.0806	0.1252	0.0059	0.0154	0.7032	11.6	12.438	11	0.3316	440683	39106	401577	chr11	103216433	11	11	103216433	103216433	1	1	0.1096	96597.7	0.0446	11	103216433	*	rs7927552	Y	11	103087162	chr11:103087162	rs7927552	t	c	0.124	-0.0379	0.0098	0.0001177	103087162	103216433	11	103216433	11	103216433	*	Y	0.383117	-3.86735
chr11:103217961:A:G	A	G	0.8923	0.013	0.8753	0.9249	-0.0039	0.0155	0.8017	17	13.26	11	0.2767	440683	39106	401577	chr11	103217961	11	11	103217961	103217961	1	1	0.1077	94923.1	0.0496	11	103217961	*	rs7125370	R	11	103088690	chr11:103088690	rs7125370	a	g	0.8766	0.0372	0.0097	0.0001333	103088690	103217961	11	103217961	11	103217961	*	R	-0.251613	3.83505
chr11:103218900:T:A	A	T	0.1078	0.013	0.0753	0.1247	0.0041	0.0155	0.7917	17.2	13.291	11	0.2747	440683	39106	401577	chr11	103218900	11	11	103218900	103218900	1	1	0.1078	95011.3	0.0494	11	103218900	*	rs12577233	W	11	103089629	chr11:103089629	rs12577233	a	t	0.1235	-0.0381	0.0098	0.0001083	103089629	103218900	11	103218900	11	103218900	*	W	0.264516	-3.88776
chr11:103219485:A:G	A	G	0.1872	0.0134	0.1606	0.2101	0.0005	0.0124	0.9654	0	10.343	11	0.4998	440683	39106	401577	chr11	103219485	11	11	103219485	103219485	1	1	0.1872	164992	0.0495	11	103219485	*	rs687137	R	11	103090214	chr11:103090214	rs687137	a	g	0.1921	-0.0369	0.0082	6.234e-06	103090214	103219485	11	103219485	11	103219485	*	R	0.0403226	-4.5
chr11:103219789:G:A	A	G	0.1072	0.0131	0.0738	0.1247	0.0063	0.0156	0.6863	17	13.251	11	0.2772	440683	39106	401577	chr11	103219789	11	11	103219789	103219789	1	1	0.1072	94482.4	0.0509	11	103219789	*	rs12574017	R	11	103090518	chr11:103090518	rs12574017	a	g	0.1233	-0.0376	0.0098	0.0001333	103090518	103219789	11	103219789	11	103219789	*	R	0.403846	-3.83673
chr11:103222562:T:C	T	C	0.8927	0.0131	0.8753	0.9263	-0.0065	0.0156	0.6765	17	13.259	11	0.2767	440683	39106	401577	chr11	103222562	11	11	103222562	103222562	1	1	0.1073	94570.6	0.051	11	103222562	*	rs76704079	Y	11	103093291	chr11:103093291	rs76704079	t	c	0.8767	0.0378	0.0098	0.0001227	103093291	103222562	11	103222562	11	103222562	*	Y	-0.416667	3.85714
chr11:103222831:A:G	A	G	0.8927	0.0131	0.8753	0.9263	-0.0065	0.0156	0.6781	17	13.248	11	0.2774	440683	39106	401577	chr11	103222831	11	11	103222831	103222831	1	1	0.1073	94570.6	0.051	11	103222831	*	rs76754213	R	11	103093560	chr11:103093560	rs76754213	a	g	0.8767	0.0379	0.0098	0.0001177	103093560	103222831	11	103222831	11	103222831	*	R	-0.416667	3.86735
chr11:103224036:G:A	A	G	0.1073	0.0131	0.0737	0.1247	0.007	0.0156	0.6527	15.7	13.043	11	0.2906	440683	39106	401577	chr11	103224036	11	11	103224036	103224036	1	1	0.1073	94570.6	0.051	11	103224036	*	rs61896691	R	11	103094765	chr11:103094765	rs61896691	a	g	0.1233	-0.038	0.0098	0.0001129	103094765	103224036	11	103224036	11	103224036	*	R	0.448718	-3.87755
chr11:103224608:C:T	T	C	0.8128	0.0135	0.7897	0.8397	-0.0011	0.0124	0.9293	0	10.105	11	0.521	440683	39106	401577	chr11	103224608	11	11	103224608	103224608	1	1	0.1872	164992	0.05	11	103224608	*	rs667485	Y	11	103095337	chr11:103095337	rs667485	t	c	0.8084	0.0356	0.0081	1.007e-05	103095337	103224608	11	103224608	11	103224608	*	Y	-0.0887097	4.39506
chr11:103225267:C:G	C	G	0.1873	0.0135	0.1605	0.2103	0.0009	0.0124	0.9408	0	10.115	11	0.5201	440683	39106	401577	chr11	103225267	11	11	103225267	103225267	1	1	0.1873	165080	0.0498	11	103225267	*	rs2915254	S	11	103095996	chr11:103095996	rs2915254	c	g	0.1917	-0.0356	0.0081	1.007e-05	103095996	103225267	11	103225267	11	103225267	*	S	0.0725806	-4.39506
chr11:103225436:A:G	A	G	0.1872	0.0135	0.1603	0.2103	0.0011	0.0124	0.9315	0	10.284	11	0.505	440683	39106	401577	chr11	103225436	11	11	103225436	103225436	1	1	0.1872	164992	0.05	11	103225436	*	rs637091	R	11	103096165	chr11:103096165	rs637091	a	g	0.1917	-0.0357	0.0081	9.505e-06	103096165	103225436	11	103225436	11	103225436	*	R	0.0887097	-4.40741
chr11:103227936:G:A	A	G	0.1097	0.0125	0.0807	0.1252	0.0061	0.0154	0.6932	10.9	12.345	11	0.3383	440683	39106	401577	chr11	103227936	11	11	103227936	103227936	1	1	0.1097	96685.9	0.0445	11	103227936	*	rs10160359	R	11	103098665	chr11:103098665	rs10160359	a	g	0.124	-0.037	0.0097	0.0001448	103098665	103227936	11	103227936	11	103227936	*	R	0.396104	-3.81443
chr11:103227974:T:G	T	G	0.8928	0.0131	0.8753	0.9263	-0.0063	0.0156	0.6873	16.1	13.11	11	0.2862	440683	39106	401577	chr11	103227974	11	11	103227974	103227974	1	1	0.1072	94482.4	0.051	11	103227974	*	rs61896692	K	11	103098703	chr11:103098703	rs61896692	t	g	0.8768	0.0368	0.0097	0.0001573	103098703	103227974	11	103227974	11	103227974	*	K	-0.403846	3.79381
chr11:103228228:G:A	A	G	0.8131	0.0135	0.7897	0.8397	-0.0012	0.0124	0.9216	0	10.305	11	0.5032	440683	39106	401577	chr11	103228228	11	11	103228228	103228228	1	1	0.1869	164727	0.05	11	103228228	*	rs7129258	R	11	103098957	chr11:103098957	rs7129258	a	g	0.8093	0.0325	0.0076	2.118e-05	103098957	103228228	11	103228228	11	103228228	*	R	-0.0967742	4.27632
chr11:103228773:G:A	A	G	0.1076	0.0129	0.0753	0.1247	0.0041	0.0155	0.7915	16.1	13.116	11	0.2858	440683	39106	401577	chr11	103228773	11	11	103228773	103228773	1	1	0.1076	94835	0.0494	11	103228773	*	rs55653207	R	11	103099502	chr11:103099502	rs55653207	a	g	0.1241	-0.043	0.0104	3.349e-05	103099502	103228773	11	103228773	11	103228773	*	R	0.264516	-4.13462
chr11:103229503:A:C	A	C	0.8904	0.0125	0.8748	0.9194	-0.0066	0.0154	0.6688	11.4	12.411	11	0.3336	440683	39106	401577	chr11	103229503	11	11	103229503	103229503	1	1	0.1096	96597.7	0.0446	11	103229503	*	rs11225610	M	11	103100232	chr11:103100232	rs11225610	a	c	0.876	0.0371	0.0097	0.0001389	103100232	103229503	11	103229503	11	103229503	*	M	-0.428571	3.82474
chr11:103230718:A:G	A	G	0.1868	0.0135	0.1603	0.2103	0.0011	0.0124	0.9267	0	10.157	11	0.5164	440683	39106	401577	chr11	103230718	11	11	103230718	103230718	1	1	0.1868	164639	0.05	11	103230718	*	rs615794	R	11	103101447	chr11:103101447	rs615794	a	g	0.1921	-0.037	0.0082	5.883e-06	103101447	103230718	11	103230718	11	103230718	*	R	0.0887097	-4.5122
chr11:103231174:A:G	A	G	0.8904	0.0125	0.8748	0.9194	-0.0065	0.0154	0.6747	13.1	12.658	11	0.3163	440683	39106	401577	chr11	103231174	11	11	103231174	103231174	1	1	0.1096	96597.7	0.0446	11	103231174	*	rs11225611	R	11	103101903	chr11:103101903	rs11225611	a	g	0.876	0.037	0.0096	0.0001225	103101903	103231174	11	103231174	11	103231174	*	R	-0.422078	3.85417
chr11:103231189:A:G	A	G	0.8929	0.0131	0.8753	0.9263	-0.0066	0.0156	0.6728	18.1	13.431	11	0.2661	440683	39106	401577	chr11	103231189	11	11	103231189	103231189	1	1	0.1071	94394.3	0.051	11	103231189	*	rs61896694	R	11	103101918	chr11:103101918	rs61896694	a	g	0.8767	0.0369	0.0097	0.0001509	103101918	103231189	11	103231189	11	103231189	*	R	-0.423077	3.80412
chr11:103231860:C:G	C	G	0.8903	0.0125	0.8748	0.9194	-0.0061	0.0154	0.693	10.9	12.347	11	0.3381	440683	39106	401577	chr11	103231860	11	11	103231860	103231860	1	1	0.1097	96685.9	0.0446	11	103231860	*	rs12270531	S	11	103102589	chr11:103102589	rs12270531	c	g	0.8758	0.0384	0.0098	9.554e-05	103102589	103231860	11	103231860	11	103231860	*	S	-0.396104	3.91837
chr11:103231862:G:C	C	G	0.8113	0.0139	0.7878	0.8394	0.0001	0.0123	0.9932	0	9.66	11	0.5612	440683	39106	401577	chr11	103231862	11	11	103231862	103231862	1	1	0.1887	166314	0.0516	11	103231862	*	rs615309	S	11	103102591	chr11:103102591	rs615309	c	g	0.8067	0.0363	0.0081	6.714e-06	103102591	103231862	11	103231862	11	103231862	*	S	0.00813008	4.48148
chr11:103232524:T:C	T	C	0.1869	0.0135	0.1602	0.2106	0.0009	0.0124	0.9451	0	10.077	11	0.5235	440683	39106	401577	chr11	103232524	11	11	103232524	103232524	1	1	0.1869	164727	0.0504	11	103232524	*	rs602018	Y	11	103103253	chr11:103103253	rs602018	t	c	0.1921	-0.0369	0.0082	6.234e-06	103103253	103232524	11	103232524	11	103232524	*	Y	0.0725806	-4.5
chr11:103233940:A:G	A	G	0.8923	0.013	0.8753	0.9248	-0.0043	0.0155	0.7798	16.6	13.184	11	0.2815	440683	39106	401577	chr11	103233940	11	11	103233940	103233940	1	1	0.1077	94923.1	0.0495	11	103233940	*	rs11823725	R	11	103104669	chr11:103104669	rs11823725	a	g	0.8764	0.0376	0.0098	0.0001333	103104669	103233940	11	103233940	11	103233940	*	R	-0.277419	3.83673
chr11:103235026:G:C	C	G	0.8131	0.0135	0.7895	0.8397	-0.0013	0.0124	0.9187	0	10.251	11	0.508	440683	39106	401577	chr11	103235026	11	11	103235026	103235026	1	1	0.1869	164727	0.0502	11	103235026	*	rs694270	S	11	103105755	chr11:103105755	rs694270	c	g	0.8079	0.0366	0.0082	7.41e-06	103105755	103235026	11	103235026	11	103235026	*	S	-0.104839	4.46341
chr11:103235312:A:G	A	G	0.8903	0.0125	0.8748	0.9194	-0.0068	0.0154	0.6587	11.1	12.369	11	0.3366	440683	39106	401577	chr11	103235312	11	11	103235312	103235312	1	1	0.1097	96685.9	0.0446	11	103235312	*	rs11225613	D	11	103106041	chr11:103106041	rs11225613	a	g	0.8759	0.0373	0.0097	0.0001278	103106041	103235312	11	103235312	11	103235312	*	D	-0.441558	3.84536
chr11:103236664:G:A	A	G	0.813	0.0135	0.7892	0.8397	-0.001	0.0124	0.9344	0	10.22	11	0.5107	440683	39106	401577	chr11	103236664	11	11	103236664	103236664	1	1	0.187	164815	0.0505	11	103236664	*	rs623852	R	11	103107393	chr11:103107393	rs623852	a	g	0.8078	0.0365	0.0082	7.847e-06	103107393	103236664	11	103236664	11	103236664	*	R	-0.0806452	4.45122
chr11:103236664:G:A	A	G	0.813	0.0135	0.7892	0.8397	-0.001	0.0124	0.9344	0	10.22	11	0.5107	440683	39106	401577	chr11	103236664	11	11	103236664	103236664	1	1	0.187	164815	0.0505	11	103236664	*	rs879825600	M	11	103107393	chr11:103107393	rs623852	a	g	0.8078	0.0365	0.0082	7.847e-06	103107393	103236664	11	103236664	11	103236664	*	M	-0.0806452	4.45122
chr11:103236665:C:A	A	C	0.813	0.0135	0.7892	0.8398	-0.001	0.0124	0.9356	0	10.231	11	0.5098	440683	39106	401577	chr11	103236665	11	11	103236665	103236665	1	1	0.187	164815	0.0506	11	103236665	*	rs646556	M	11	103107394	chr11:103107394	rs646556	a	c	0.8078	0.0366	0.0082	7.41e-06	103107394	103236665	11	103236665	11	103236665	*	M	-0.0806452	4.46341
chr11:103236910:A:T	A	T	0.893	0.0131	0.8754	0.9263	-0.0066	0.0156	0.6722	15.3	12.984	11	0.2944	440683	39106	401577	chr11	103236910	11	11	103236910	103236910	1	1	0.107	94306.2	0.0509	11	103236910	*	rs77729727	W	11	103107639	chr11:103107639	rs77729727	a	t	0.8767	0.0373	0.0098	0.0001507	103107639	103236910	11	103236910	11	103236910	*	W	-0.423077	3.80612
chr11:103237478:A:G	A	G	0.8914	0.013	0.8755	0.9229	-0.0028	0.0155	0.8554	9.5	12.15	11	0.3524	440683	39106	401577	chr11	103237478	11	11	103237478	103237478	1	1	0.1086	95716.3	0.0474	11	103237478	*	rs11225614	R	11	103108207	chr11:103108207	rs11225614	a	g	0.8763	0.0373	0.0097	0.0001278	103108207	103237478	11	103237478	11	103237478	*	R	-0.180645	3.84536
chr11:103238983:G:C	C	G	0.1077	0.013	0.0752	0.1247	0.0046	0.0155	0.7658	16.6	13.187	11	0.2813	440683	39106	401577	chr11	103238983	11	11	103238983	103238983	1	1	0.1077	94923.1	0.0495	11	103238983	*	rs61896698	S	11	103109712	chr11:103109712	rs61896698	c	g	0.1237	-0.0387	0.0098	8.42e-05	103109712	103238983	11	103238983	11	103238983	*	S	0.296774	-3.94898
chr11:103239990:G:A	A	G	0.1077	0.013	0.0752	0.1247	0.0046	0.0155	0.767	16.5	13.178	11	0.2818	440683	39106	401577	chr11	103239990	11	11	103239990	103239990	1	1	0.1077	94923.1	0.0495	11	103239990	*	rs17303470	R	11	103110719	chr11:103110719	rs17303470	a	g	0.1235	-0.0376	0.0098	0.0001333	103110719	103239990	11	103239990	11	103239990	*	R	0.296774	-3.83673
chr11:103240928:T:G	T	G	0.818	0.0134	0.793	0.8437	-0.0005	0.0123	0.9671	0	9.874	11	0.5417	440683	39106	401577	chr11	103240928	11	11	103240928	103240928	1	1	0.182	160409	0.0507	11	103240928	*	rs660994	B	11	103111657	chr11:103111657	rs660994	t	g	0.8078	0.0365	0.0082	7.847e-06	103111657	103240928	11	103240928	11	103240928	*	B	-0.0406504	4.45122
chr11:103241016:T:G	T	G	0.8905	0.0125	0.8748	0.9194	-0.0065	0.0154	0.6703	10.1	12.239	11	0.346	440683	39106	401577	chr11	103241016	11	11	103241016	103241016	1	1	0.1095	96509.6	0.0446	11	103241016	*	rs1962645	K	11	103111745	chr11:103111745	rs1962645	t	g	0.8759	0.0375	0.0097	0.0001176	103111745	103241016	11	103241016	11	103241016	*	K	-0.422078	3.86598
chr11:103241169:G:A	A	G	0.1095	0.0125	0.0806	0.1252	0.0066	0.0154	0.67	10.1	12.234	11	0.3463	440683	39106	401577	chr11	103241169	11	11	103241169	103241169	1	1	0.1095	96509.6	0.0446	11	103241169	*	rs7101568	R	11	103111898	chr11:103111898	rs7101568	a	g	0.124	-0.0374	0.0097	0.0001226	103111898	103241169	11	103241169	11	103241169	*	R	0.428571	-3.85567
chr11:103241917:G:A	A	G	0.1818	0.0134	0.1563	0.2067	0.0005	0.0123	0.9703	0	9.881	11	0.5411	440683	39106	401577	chr11	103241917	11	11	103241917	103241917	1	1	0.1818	160232	0.0504	11	103241917	*	rs668881	R	11	103112646	chr11:103112646	rs668881	a	g	0.1922	-0.0366	0.0082	7.41e-06	103112646	103241917	11	103241917	11	103241917	*	R	0.0406504	-4.46341
chr11:103244149:G:A	A	G	0.1818	0.0133	0.1566	0.2066	0.0003	0.0123	0.9805	0	9.86	11	0.543	440683	39106	401577	chr11	103244149	11	11	103244149	103244149	1	1	0.1818	160232	0.05	11	103244149	*	rs618529	R	11	103114878	chr11:103114878	rs618529	a	g	0.1924	-0.037	0.0082	5.883e-06	103114878	103244149	11	103244149	11	103244149	*	R	0.0243902	-4.5122
chr11:103245744:G:T	T	G	0.1818	0.0134	0.1563	0.2066	0.0002	0.0123	0.9871	0	9.862	11	0.5428	440683	39106	401577	chr11	103245744	11	11	103245744	103245744	1	1	0.1818	160232	0.0503	11	103245744	*	rs665756	K	11	103116473	chr11:103116473	rs665756	t	g	0.1924	-0.0368	0.0082	6.604e-06	103116473	103245744	11	103245744	11	103245744	*	K	0.0162602	-4.4878
chr11:103246649:G:A	A	G	0.1096	0.0124	0.0808	0.1252	0.0063	0.0154	0.6799	11.7	12.455	11	0.3304	440683	39106	401577	chr11	103246649	11	11	103246649	103246649	1	1	0.1096	96597.7	0.0444	11	103246649	*	rs7103859	R	11	103117378	chr11:103117378	rs7103859	a	g	0.1241	-0.0369	0.0098	0.0001774	103117378	103246649	11	103246649	11	103246649	*	R	0.409091	-3.76531
chr11:103247666:A:G	A	G	0.8904	0.0125	0.8748	0.9193	-0.0061	0.0154	0.6936	6.5	11.761	11	0.3819	440683	39106	401577	chr11	103247666	11	11	103247666	103247666	1	1	0.1096	96597.7	0.0445	11	103247666	*	rs4341504	R	11	103118395	chr11:103118395	rs4341504	a	g	0.8757	0.037	0.0098	0.0001703	103118395	103247666	11	103247666	11	103247666	*	R	-0.396104	3.77551
chr11:103247980:A:G	A	G	0.8903	0.0125	0.8748	0.9192	-0.0052	0.0154	0.7377	13.9	12.782	11	0.3078	440683	39106	401577	chr11	103247980	11	11	103247980	103247980	1	1	0.1097	96685.9	0.0444	11	103247980	*	rs3847569	R	11	103118709	chr11:103118709	rs3847569	a	g	0.8756	0.0371	0.0098	0.0001635	103118709	103247980	11	103247980	11	103247980	*	R	-0.337662	3.78571
chr11:103248865:C:T	T	C	0.1097	0.0126	0.0806	0.1252	0.0057	0.0154	0.7108	18.1	13.427	11	0.2664	440683	39106	401577	chr11	103248865	11	11	103248865	103248865	1	1	0.1097	96685.9	0.0446	11	103248865	*	rs3912623	Y	11	103119594	chr11:103119594	rs3912623	t	c	0.1244	-0.0382	0.0099	0.0001228	103119594	103248865	11	103248865	11	103248865	*	Y	0.37013	-3.85859
chr11:103249856:C:T	T	C	0.1097	0.0125	0.0807	0.1252	0.0056	0.0154	0.7182	13.4	12.695	11	0.3137	440683	39106	401577	chr11	103249856	11	11	103249856	103249856	1	1	0.1097	96685.9	0.0445	11	103249856	*	rs3858421	Y	11	103120585	chr11:103120585	rs3858421	t	c	0.1245	-0.0384	0.0099	0.0001131	103120585	103249856	11	103249856	11	103249856	*	Y	0.363636	-3.87879
chr11:103250160:T:C	T	C	0.818	0.0134	0.7934	0.8437	0.0002	0.0124	0.9871	0	10.311	11	0.5027	440683	39106	401577	chr11	103250160	11	11	103250160	103250160	1	1	0.182	160409	0.0503	11	103250160	*	rs627682	Y	11	103120889	chr11:103120889	rs627682	t	c	0.8074	0.0371	0.0082	5.551e-06	103120889	103250160	11	103250160	11	103250160	*	Y	0.016129	4.52439
chr11:103251996:T:A	A	T	0.1097	0.0125	0.0807	0.1252	0.005	0.0154	0.7477	19.1	13.592	11	0.2564	440683	39106	401577	chr11	103251996	11	11	103251996	103251996	1	1	0.1097	96685.9	0.0445	11	103251996	*	rs7937244	W	11	103122725	chr11:103122725	rs7937244	a	t	0.1245	-0.0383	0.0099	0.0001179	103122725	103251996	11	103251996	11	103251996	*	W	0.324675	-3.86869
chr11:103252225:G:A	A	G	0.1818	0.0134	0.1562	0.2066	-0.0003	0.0124	0.9824	0	10.366	11	0.4978	440683	39106	401577	chr11	103252225	11	11	103252225	103252225	1	1	0.1818	160232	0.0504	11	103252225	*	rs3103	D	11	103122954	chr11:103122954	rs3103	a	g	0.1926	-0.0371	0.0083	7.282e-06	103122954	103252225	11	103252225	11	103252225	*	D	-0.0241935	-4.46988
chr11:103252998:C:T	T	C	0.1097	0.0125	0.0807	0.1252	0.0054	0.0154	0.728	15.2	12.97	11	0.2953	440683	39106	401577	chr11	103252998	11	11	103252998	103252998	1	1	0.1097	96685.9	0.0445	11	103252998	*	rs1430868	Y	11	103123727	chr11:103123727	rs1430868	t	c	0.1245	-0.0384	0.0099	0.0001131	103123727	103252998	11	103252998	11	103252998	*	Y	0.350649	-3.87879
chr11:103253057:G:A	A	G	0.1078	0.013	0.0754	0.1246	0.0033	0.0155	0.8327	20.5	13.829	11	0.2426	440683	39106	401577	chr11	103253057	11	11	103253057	103253057	1	1	0.1078	95011.3	0.0492	11	103253057	*	rs11225633	R	11	103123786	chr11:103123786	rs11225633	a	g	0.1239	-0.0384	0.0098	9.554e-05	103123786	103253057	11	103253057	11	103253057	*	R	0.212903	-3.91837
chr11:103253209:A:G	A	G	0.8922	0.013	0.8753	0.9246	-0.0032	0.0155	0.838	20.4	13.812	11	0.2435	440683	39106	401577	chr11	103253209	11	11	103253209	103253209	1	1	0.1078	95011.3	0.0493	11	103253209	*	rs11820029	R	11	103123938	chr11:103123938	rs11820029	a	g	0.8761	0.0385	0.0098	9.161e-05	103123938	103253209	11	103253209	11	103253209	*	R	-0.206452	3.92857
chr11:103253406:T:G	T	G	0.8903	0.0125	0.8745	0.9191	-0.0053	0.0154	0.7297	14.8	12.91	11	0.2992	440683	39106	401577	chr11	103253406	11	11	103253406	103253406	1	1	0.1097	96685.9	0.0446	11	103253406	*	rs11225634	D	11	103124135	chr11:103124135	rs11225634	t	g	0.8755	0.0379	0.0098	0.0001177	103124135	103253406	11	103253406	11	103253406	*	D	-0.344156	3.86735
chr11:103253824:T:A	A	T	0.1097	0.0125	0.0807	0.1252	0.0054	0.0154	0.7281	14	12.793	11	0.3071	440683	39106	401577	chr11	103253824	11	11	103253824	103253824	1	1	0.1097	96685.9	0.0445	11	103253824	*	rs11225635	W	11	103124553	chr11:103124553	rs11225635	a	t	0.1243	-0.0368	0.0097	0.0001573	103124553	103253824	11	103253824	11	103253824	*	W	0.350649	-3.79381
chr11:103253956:A:G	A	G	0.8903	0.0125	0.8748	0.9193	-0.0054	0.0154	0.7247	13.8	12.767	11	0.3088	440683	39106	401577	chr11	103253956	11	11	103253956	103253956	1	1	0.1097	96685.9	0.0445	11	103253956	*	rs10160273	R	11	103124685	chr11:103124685	rs10160273	a	g	0.8757	0.0368	0.0097	0.0001573	103124685	103253956	11	103253956	11	103253956	*	R	-0.350649	3.79381
chr11:103254244:T:C	T	C	0.8903	0.0125	0.8748	0.9193	-0.0053	0.0154	0.7293	14.1	12.804	11	0.3063	440683	39106	401577	chr11	103254244	11	11	103254244	103254244	1	1	0.1097	96685.9	0.0445	11	103254244	*	rs1346882	Y	11	103124973	chr11:103124973	rs1346882	t	c	0.8756	0.038	0.0098	0.0001129	103124973	103254244	11	103254244	11	103254244	*	Y	-0.344156	3.87755
chr11:103254660:C:G	C	G	0.8927	0.0131	0.8753	0.9261	-0.0058	0.0156	0.7077	19.1	13.591	11	0.2564	440683	39106	401577	chr11	103254660	11	11	103254660	103254660	1	1	0.1073	94570.6	0.0508	11	103254660	*	rs61898173	S	11	103125389	chr11:103125389	rs61898173	c	g	0.8763	0.038	0.0098	0.0001129	103125389	103254660	11	103254660	11	103254660	*	S	-0.371795	3.87755
chr11:103255801:G:A	A	G	0.1813	0.0135	0.1547	0.2066	0.0013	0.0124	0.9159	0	10.266	11	0.5067	440683	39106	401577	chr11	103255801	11	11	103255801	103255801	1	1	0.1813	159792	0.0519	11	103255801	*	rs599669	R	11	103126530	chr11:103126530	rs599669	a	g	0.1925	-0.0373	0.0083	6.499e-06	103126530	103255801	11	103255801	11	103255801	*	R	0.104839	-4.49398
chr11:103255937:A:G	A	G	0.8182	0.0134	0.7934	0.8438	0.0002	0.0124	0.9848	0	10.106	11	0.5208	440683	39106	401577	chr11	103255937	11	11	103255937	103255937	1	1	0.1818	160232	0.0504	11	103255937	*	rs600167	R	11	103126666	chr11:103126666	rs600167	a	g	0.8073	0.0373	0.0083	6.499e-06	103126666	103255937	11	103255937	11	103255937	*	R	0.016129	4.49398
chr11:103256267:G:A	A	G	0.1072	0.0131	0.0739	0.1247	0.0056	0.0156	0.7195	18.5	13.492	11	0.2624	440683	39106	401577	chr11	103256267	11	11	103256267	103256267	1	1	0.1072	94482.4	0.0508	11	103256267	*	rs959890	R	11	103126996	chr11:103126996	rs959890	a	g	0.1237	-0.0382	0.0099	0.0001228	103126996	103256267	11	103256267	11	103256267	*	R	0.358974	-3.85859
chr11:103256488:A:T	A	T	0.8928	0.0131	0.8756	0.9261	-0.006	0.0156	0.7025	18.6	13.512	11	0.2612	440683	39106	401577	chr11	103256488	11	11	103256488	103256488	1	1	0.1072	94482.4	0.0505	11	103256488	*	rs17304215	W	11	103127217	chr11:103127217	rs17304215	a	t	0.8762	0.0379	0.0099	0.0001388	103127217	103256488	11	103256488	11	103256488	*	W	-0.384615	3.82828
chr11:103257781:C:T	T	C	0.1818	0.0135	0.156	0.2065	0.0001	0.0124	0.9908	0	10.484	11	0.4874	440683	39106	401577	chr11	103257781	11	11	103257781	103257781	1	1	0.1818	160232	0.0505	11	103257781	*	rs650238	Y	11	103128510	chr11:103128510	rs650238	t	c	0.1922	-0.0361	0.0081	7.543e-06	103128510	103257781	11	103257781	11	103257781	*	Y	0.00806452	-4.45679
chr11:103258732:T:C	T	C	0.8182	0.0135	0.7934	0.844	0.0001	0.0124	0.994	0	10.459	11	0.4896	440683	39106	401577	chr11	103258732	11	11	103258732	103258732	1	1	0.1818	160232	0.0506	11	103258732	*	rs659168	Y	11	103129461	chr11:103129461	rs659168	t	c	0.8081	0.0347	0.008	1.296e-05	103129461	103258732	11	103258732	11	103258732	*	Y	0.00806452	4.3375
chr11:103259353:A:G	A	G	0.8897	0.0122	0.8739	0.9172	-0.007	0.0153	0.6506	16.3	13.144	11	0.284	440683	39106	401577	chr11	103259353	11	11	103259353	103259353	1	1	0.1103	97214.7	0.0433	11	103259353	*	rs11225636	R	11	103130082	chr11:103130082	rs11225636	a	g	0.8754	0.038	0.0098	0.0001129	103130082	103259353	11	103259353	11	103259353	*	R	-0.457516	3.87755
chr11:103260915:A:G	A	G	0.8915	0.0131	0.8754	0.9232	-0.0024	0.0155	0.8774	18.4	13.483	11	0.2629	440683	39106	401577	chr11	103260915	11	11	103260915	103260915	1	1	0.1085	95628.2	0.0478	11	103260915	*	rs57438546	R	11	103131644	chr11:103131644	rs57438546	a	g	0.8754	0.043	0.0105	4.01e-05	103131644	103260915	11	103260915	11	103260915	*	R	-0.154839	4.09524
chr11:103261244:G:A	A	G	0.1072	0.0132	0.0737	0.1247	0.006	0.0156	0.6984	22.5	14.187	11	0.2228	440683	39106	401577	chr11	103261244	11	11	103261244	103261244	1	1	0.1072	94482.4	0.051	11	103261244	*	rs113263553	R	11	103131973	chr11:103131973	rs113263553	a	g	0.1236	-0.0371	0.0097	0.0001389	103131973	103261244	11	103261244	11	103261244	*	R	0.384615	-3.82474
chr11:103263255:T:A	A	T	0.1101	0.0123	0.0823	0.1259	0.0057	0.0154	0.7091	16	13.098	11	0.2869	440683	39106	401577	chr11	103263255	11	11	103263255	103263255	1	1	0.1101	97038.4	0.0436	11	103263255	*	rs12280750	W	11	103133984	chr11:103133984	rs12280750	a	t	0.1218	-0.0391	0.0104	0.0001619	103133984	103263255	11	103263255	11	103263255	*	W	0.37013	-3.75962
chr11:103263428:A:G	A	G	0.8899	0.0123	0.8741	0.9177	-0.0058	0.0154	0.7063	16.1	13.105	11	0.2865	440683	39106	401577	chr11	103263428	11	11	103263428	103263428	1	1	0.1101	97038.4	0.0436	11	103263428	*	rs12280745	R	11	103134157	chr11:103134157	rs112068600	a	g	0.8755	0.0387	0.0099	9.994e-05	103134157	103263428	11	103263428	11	103263428	*	R	-0.376623	3.90909
chr11:103264977:C:G	C	G	0.8929	0.0132	0.8753	0.9265	-0.0055	0.0156	0.7223	21.7	14.056	11	0.2299	440683	39106	401577	chr11	103264977	11	11	103264977	103264977	1	1	0.1071	94394.3	0.0512	11	103264977	*	rs61898176	S	11	103135706	chr11:103135706	rs61898176	c	g	0.8764	0.0374	0.0098	0.0001447	103135706	103264977	11	103264977	11	103264977	*	S	-0.352564	3.81633
chr11:103266098:G:A	A	G	0.1101	0.0123	0.0824	0.1259	0.0061	0.0154	0.6905	16.4	13.156	11	0.2832	440683	39106	401577	chr11	103266098	11	11	103266098	103266098	1	1	0.1101	97038.4	0.0435	11	103266098	*	rs11225637	R	11	103136827	chr11:103136827	rs11225637	a	g	0.1245	-0.0385	0.0098	9.161e-05	103136827	103266098	11	103266098	11	103266098	*	R	0.396104	-3.92857
chr11:103266317:A:T	A	T	0.8899	0.0123	0.8741	0.9176	-0.0057	0.0154	0.7095	16.7	13.198	11	0.2806	440683	39106	401577	chr11	103266317	11	11	103266317	103266317	1	1	0.1101	97038.4	0.0435	11	103266317	*	rs10895386	W	11	103137046	chr11:103137046	rs10895386	a	t	0.8755	0.0385	0.0098	9.161e-05	103137046	103266317	11	103266317	11	103266317	*	W	-0.37013	3.92857
chr11:103266347:T:C	T	C	0.8899	0.0123	0.8741	0.9176	-0.006	0.0154	0.6975	16.3	13.146	11	0.2839	440683	39106	401577	chr11	103266347	11	11	103266347	103266347	1	1	0.1101	97038.4	0.0435	11	103266347	*	rs10895387	Y	11	103137076	chr11:103137076	rs10895387	t	c	0.8755	0.0383	0.0098	9.964e-05	103137076	103266347	11	103266347	11	103266347	*	Y	-0.38961	3.90816
chr11:103266697:C:T	T	C	0.1076	0.013	0.075	0.1247	0.0032	0.0156	0.8394	21.8	14.061	11	0.2296	440683	39106	401577	chr11	103266697	11	11	103266697	103266697	1	1	0.1076	94835	0.0497	11	103266697	*	rs12573859	Y	11	103137426	chr11:103137426	rs12573859	t	c	0.1238	-0.0387	0.0099	9.994e-05	103137426	103266697	11	103266697	11	103266697	*	Y	0.205128	-3.90909
chr11:103267172:G:A	A	G	0.1101	0.0123	0.0823	0.1259	0.0059	0.0154	0.703	16.3	13.136	11	0.2845	440683	39106	401577	chr11	103267172	11	11	103267172	103267172	1	1	0.1101	97038.4	0.0436	11	103267172	*	rs55836742	R	11	103137901	chr11:103137901	rs55836742	a	g	0.1245	-0.0384	0.0098	9.554e-05	103137901	103267172	11	103267172	11	103267172	*	R	0.383117	-3.91837
chr11:103268589:G:A	A	G	0.1071	0.0132	0.0735	0.1241	0.0053	0.0156	0.7339	23.6	14.397	11	0.2118	440683	39106	401577	chr11	103268589	11	11	103268589	103268589	1	1	0.1071	94394.3	0.0506	11	103268589	*	rs61898178	R	11	103139318	chr11:103139318	rs61898178	a	g	0.1236	-0.0384	0.0099	0.0001131	103139318	103268589	11	103268589	11	103268589	*	R	0.339744	-3.87879
chr11:103269099:G:A	A	G	0.107	0.0131	0.0735	0.1241	0.005	0.0156	0.748	23.8	14.443	11	0.2094	440683	39106	401577	chr11	103269099	11	11	103269099	103269099	1	1	0.107	94306.2	0.0506	11	103269099	*	rs992781	R	11	103139828	chr11:103139828	rs992781	a	g	0.1236	-0.0384	0.0099	0.0001131	103139828	103269099	11	103269099	11	103269099	*	R	0.320513	-3.87879
chr11:103269130:T:A	A	T	0.1075	0.013	0.075	0.1241	0.0026	0.0156	0.8655	24.1	14.494	11	0.2069	440683	39106	401577	chr11	103269130	11	11	103269130	103269130	1	1	0.1075	94746.8	0.0491	11	103269130	*	rs992780	W	11	103139859	chr11:103139859	rs992780	a	t	0.1237	-0.0386	0.0099	0.0001042	103139859	103269130	11	103269130	11	103269130	*	W	0.166667	-3.89899
chr11:103270480:A:G	A	G	0.8925	0.013	0.8759	0.925	-0.0024	0.0156	0.8752	23.7	14.426	11	0.2103	440683	39106	401577	chr11	103270480	11	11	103270480	103270480	1	1	0.1075	94746.8	0.0491	11	103270480	*	rs1319723	R	11	103141209	chr11:103141209	rs1319723	a	g	0.8762	0.0385	0.0098	9.161e-05	103141209	103270480	11	103270480	11	103270480	*	R	-0.153846	3.92857
chr11:103270722:A:T	A	T	0.893	0.0131	0.8759	0.9265	-0.0049	0.0156	0.7553	26.6	14.976	11	0.1836	440683	39106	401577	chr11	103270722	11	11	103270722	103270722	1	1	0.107	94306.2	0.0506	11	103270722	*	rs1319722	W	11	103141451	chr11:103141451	rs1319722	a	t	0.8764	0.0382	0.0098	0.0001039	103141451	103270722	11	103270722	11	103270722	*	W	-0.314103	3.89796
chr11:103271006:T:C	T	C	0.8184	0.0134	0.794	0.8442	0.0019	0.0124	0.8762	0	10.677	11	0.4707	440683	39106	401577	chr11	103271006	11	11	103271006	103271006	1	1	0.1816	160056	0.0502	11	103271006	*	rs596816	Y	11	103141735	chr11:103141735	rs596816	t	c	0.808	0.0362	0.0081	7.117e-06	103141735	103271006	11	103271006	11	103271006	*	Y	0.153226	4.46914
chr11:103271389:G:A	A	G	0.1811	0.0133	0.1555	0.2046	-0.0022	0.0124	0.862	0	10.748	11	0.4646	440683	39106	401577	chr11	103271389	11	11	103271389	103271389	1	1	0.1811	159615	0.0491	11	103271389	*	rs7101704	R	11	103142118	chr11:103142118	rs7101704	a	g	0.1916	-0.0365	0.0082	7.847e-06	103142118	103271389	11	103271389	11	103271389	*	R	-0.177419	-4.45122
chr11:103271634:A:G	A	G	0.8925	0.013	0.8759	0.925	-0.0023	0.0156	0.8829	23.6	14.393	11	0.212	440683	39106	401577	chr11	103271634	11	11	103271634	103271634	1	1	0.1075	94746.8	0.0491	11	103271634	*	rs59000167	R	11	103142363	chr11:103142363	rs59000167	a	g	0.8762	0.0388	0.0098	8.071e-05	103142363	103271634	11	103271634	11	103271634	*	R	-0.147436	3.95918
chr11:103275673:A:G	A	G	0.89	0.0123	0.8741	0.9177	-0.0057	0.0154	0.7125	17.6	13.348	11	0.2712	440683	39106	401577	chr11	103275673	11	11	103275673	103275673	1	1	0.11	96950.3	0.0436	11	103275673	*	rs12283547	R	11	103146402	chr11:103146402	rs12283547	a	g	0.8756	0.038	0.0098	0.0001129	103146402	103275673	11	103275673	11	103275673	*	R	-0.37013	3.87755
chr11:103275734:G:A	A	G	0.107	0.0131	0.0735	0.1241	0.0054	0.0156	0.7285	22.5	14.196	11	0.2223	440683	39106	401577	chr11	103275734	11	11	103275734	103275734	1	1	0.107	94306.2	0.0506	11	103275734	*	rs55937806	R	11	103146463	chr11:103146463	rs55937806	a	g	0.1236	-0.0381	0.0098	0.0001083	103146463	103275734	11	103275734	11	103275734	*	R	0.346154	-3.88776
chr11:103275800:G:A	A	G	0.1816	0.0134	0.1556	0.206	-0.0014	0.0124	0.9102	0	10.587	11	0.4785	440683	39106	401577	chr11	103275800	11	11	103275800	103275800	1	1	0.1816	160056	0.0504	11	103275800	*	rs607814	R	11	103146529	chr11:103146529	rs607814	a	g	0.1922	-0.0371	0.0082	5.551e-06	103146529	103275800	11	103275800	11	103275800	*	R	-0.112903	-4.52439
chr11:103277626:C:T	T	C	0.1812	0.0133	0.1553	0.2046	-0.0011	0.0124	0.9314	0	10.873	11	0.454	440683	39106	401577	chr11	103277626	11	11	103277626	103277626	1	1	0.1812	159704	0.0493	11	103277626	*	rs677668	Y	11	103148355	chr11:103148355	rs677668	t	c	0.1918	-0.0372	0.0083	6.88e-06	103148355	103277626	11	103277626	11	103277626	*	Y	-0.0887097	-4.48193
chr11:103277698:C:G	C	G	0.89	0.0123	0.8741	0.9178	-0.0053	0.0154	0.7329	21	13.921	11	0.2374	440683	39106	401577	chr11	103277698	11	11	103277698	103277698	1	1	0.11	96950.3	0.0437	11	103277698	*	rs12280433	S	11	103148427	chr11:103148427	rs12280433	c	g	0.8756	0.0379	0.0098	0.0001177	103148427	103277698	11	103277698	11	103277698	*	S	-0.344156	3.86735
chr11:103280305:A:G	A	G	0.8924	0.0131	0.8759	0.9251	-0.0028	0.0156	0.8599	22.2	14.142	11	0.2252	440683	39106	401577	chr11	103280305	11	11	103280305	103280305	1	1	0.1076	94835	0.0492	11	103280305	*	rs7103616	R	11	103151034	chr11:103151034	rs7103616	a	g	0.8761	0.0388	0.0099	9.588e-05	103151034	103280305	11	103280305	11	103280305	*	R	-0.179487	3.91919
chr11:103282190:G:A	A	G	0.11	0.0123	0.0823	0.1258	0.0052	0.0154	0.7353	19.7	13.704	11	0.2498	440683	39106	401577	chr11	103282190	11	11	103282190	103282190	1	1	0.11	96950.3	0.0435	11	103282190	*	rs12574626	R	11	103152919	chr11:103152919	rs12574626	a	g	0.1245	-0.0385	0.0099	0.0001086	103152919	103282190	11	103282190	11	103282190	*	R	0.337662	-3.88889
chr11:106717065:G:T	T	G	0.123	0.006	0.109	0.1328	0.0099	0.0146	0.4991	0	4.809	11	0.9401	440683	39106	401577	chr11	106717065	11	11	106717065	106717065	1	1	0.123	108408	0.0238	11	106717065	*	rs1487907	K	11	106587791	chr11:106587791	rs1487907	t	g	0.1244	0.0344	0.0097	0.0004112	106587791	106717065	11	106717065	11	106717065	*	K	0.678082	3.54639
chr11:108707208:C:T	T	C	0.0783	0.0074	0.0638	0.0939	-0.0265	0.0181	0.1432	0	10.593	11	0.478	440683	39106	401577	chr11	108707208	11	11	108707208	108707208	1	1	0.0783	69011	0.0301	11	108707208	*	rs12788182	Y	11	108577935	chr11:108577935	rs12788182	t	c	0.0714	-0.0449	0.0127	0.000394	108577935	108707208	11	108707208	11	108707208	*	Y	-1.46409	-3.53543
chr11:108860733:A:G	A	G	0.3993	0.0167	0.3736	0.4501	-0.0186	0.0098	0.05857	26.4	14.953	11	0.1847	440683	39106	401577	chr11	108860733	11	11	108860733	108860733	1	1	0.3993	351929	0.0765	11	108860733	*	rs1863366	R	11	108731460	chr11:108731460	rs1863366	a	g	0.3758	-0.0237	0.0066	0.000327	108731460	108860733	11	108860733	11	108860733	*	R	-1.89796	-3.59091
chr11:108861253:T:C	T	C	0.3987	0.0167	0.3731	0.4489	-0.0189	0.0098	0.05516	27.9	15.266	11	0.1706	440683	39106	401577	chr11	108861253	11	11	108861253	108861253	1	1	0.3987	351401	0.0758	11	108861253	*	rs10789688	Y	11	108731980	chr11:108731980	rs10789688	t	c	0.3755	-0.0234	0.0066	0.000389	108731980	108861253	11	108861253	11	108861253	*	Y	-1.92857	-3.54545
chr11:108868492:A:T	A	T	0.8283	0.0104	0.811	0.8666	0.0085	0.0127	0.5023	27.5	15.18	11	0.1744	440683	39106	401577	chr11	108868492	11	11	108868492	108868492	1	1	0.1717	151331	0.0556	11	108868492	*	rs2726912	W	11	108739219	chr11:108739219	rs2726912	a	t	0.832	0.0299	0.0086	0.0004966	108739219	108868492	11	108868492	11	108868492	*	W	0.669291	3.47674
chr11:108877671:T:A	A	T	0.5991	0.0173	0.5448	0.626	0.0193	0.0098	0.04946	21.4	13.99	11	0.2336	440683	39106	401577	chr11	108877671	11	11	108877671	108877671	1	1	0.4009	353340	0.0812	11	108877671	*	rs890237	W	11	108748398	chr11:108748398	rs890237	a	t	0.6238	0.0234	0.0066	0.000389	108748398	108877671	11	108877671	11	108877671	*	W	1.96939	3.54545
chr11:108878568:T:G	T	G	0.3984	0.0167	0.3729	0.4488	-0.0199	0.0098	0.04308	30.3	15.78	11	0.1495	440683	39106	401577	chr11	108878568	11	11	108878568	108878568	1	1	0.3984	351136	0.0759	11	108878568	*	rs10890903	K	11	108749295	chr11:108749295	rs10890903	t	g	0.3754	-0.0237	0.0066	0.000327	108749295	108878568	11	108878568	11	108878568	*	K	-2.03061	-3.59091
chr11:108883393:G:C	C	G	0.6085	0.0129	0.573	0.6291	0.0184	0.0099	0.0622	25.9	14.853	11	0.1893	440683	39106	401577	chr11	108883393	11	11	108883393	108883393	1	1	0.3915	345055	0.0561	11	108883393	*	rs4497371	S	11	108754120	chr11:108754120	rs4497371	c	g	0.6268	0.0233	0.0066	0.0004119	108754120	108883393	11	108883393	11	108883393	*	S	1.85859	3.5303
chr11:108889028:T:G	T	G	0.3966	0.0143	0.3726	0.4465	-0.0194	0.0098	0.04837	27.4	15.161	11	0.1753	440683	39106	401577	chr11	108889028	11	11	108889028	108889028	1	1	0.3966	349550	0.0739	11	108889028	*	rs4754359	K	11	108759755	chr11:108759755	rs4754359	t	g	0.375	-0.0237	0.0066	0.000327	108759755	108889028	11	108889028	11	108889028	*	K	-1.97959	-3.59091
chr11:108891849:A:G	A	G	0.8408	0.0094	0.8286	0.8803	0.0138	0.0132	0.296	13.2	12.675	11	0.3151	440683	39106	401577	chr11	108891849	11	11	108891849	108891849	1	1	0.1592	140313	0.0517	11	108891849	*	rs35273823	R	11	108762576	chr11:108762576	rs35273823	a	g	0.8431	0.0323	0.0089	0.0002842	108762576	108891849	11	108891849	11	108891849	*	R	1.04545	3.62921
chr11:108895979:A:C	A	C	0.3953	0.0169	0.3648	0.4463	-0.0193	0.0098	0.04923	31.5	16.049	11	0.1393	440683	39106	401577	chr11	108895979	11	11	108895979	108895979	1	1	0.3953	348404	0.0815	11	108895979	*	rs4753852	V	11	108766706	chr11:108766706	rs4753852	a	c	0.3746	-0.0235	0.0066	0.0003672	108766706	108895979	11	108895979	11	108895979	*	V	-1.96939	-3.56061
chr11:108900418:G:C	C	G	0.1713	0.0104	0.1312	0.1951	-0.0102	0.0127	0.4231	27.8	15.243	11	0.1716	440683	39106	401577	chr11	108900418	11	11	108900418	108900418	1	1	0.1713	150978	0.0639	11	108900418	*	rs2162158	S	11	108771145	chr11:108771145	rs2162158	c	g	0.1669	-0.0305	0.0087	0.0004487	108771145	108900418	11	108900418	11	108900418	*	S	-0.80315	-3.50575
chr11:108910495:T:C	T	C	0.7724	0.0141	0.7407	0.8215	0.0184	0.0115	0.1085	15.1	12.961	11	0.2959	440683	39106	401577	chr11	108910495	11	11	108910495	108910495	1	1	0.2276	200599	0.0808	11	108910495	*	rs11212810	Y	11	108781222	chr11:108781222	rs11212810	t	c	0.7832	0.0333	0.0079	2.229e-05	108781222	108910495	11	108910495	11	108910495	*	Y	1.6	4.21519
chr11:108911251:A:C	A	C	0.3995	0.0173	0.373	0.4495	-0.0197	0.0099	0.04629	28.7	15.433	11	0.1635	440683	39106	401577	chr11	108911251	11	11	108911251	108911251	1	1	0.3995	352106	0.0765	11	108911251	*	rs11212811	M	11	108781978	chr11:108781978	rs11212811	a	c	0.3754	-0.0235	0.0066	0.0003672	108781978	108911251	11	108911251	11	108911251	*	M	-1.9899	-3.56061
chr11:108935573:G:T	T	G	0.1677	0.0096	0.1265	0.1826	-0.0063	0.0129	0.6262	25.5	14.765	11	0.1935	440683	39106	401577	chr11	108935573	11	11	108935573	108935573	1	1	0.1677	147805	0.0561	11	108935573	*	rs4027412	K	11	108806300	chr11:108806300	rs4027412	t	g	0.1655	-0.0304	0.0087	0.0004685	108806300	108935573	11	108935573	11	108935573	*	K	-0.488372	-3.49425
chr11:108938858:C:A	A	C	0.1693	0.0102	0.1281	0.1864	-0.0079	0.0129	0.5398	26.6	14.996	11	0.1827	440683	39106	401577	chr11	108938858	11	11	108938858	108938858	1	1	0.1693	149215	0.0583	11	108938858	*	rs10502105	M	11	108809585	chr11:108809585	rs10502105	a	c	0.166	-0.0313	0.0087	0.0003161	108809585	108938858	11	108938858	11	108938858	*	M	-0.612403	-3.5977
chr11:108948952:T:C	T	C	0.7894	0.0112	0.7689	0.8311	0.0157	0.0121	0.1957	0	10.334	11	0.5006	440683	39106	401577	chr11	108948952	11	11	108948952	108948952	1	1	0.2106	185616	0.0622	11	108948952	*	rs7101725	Y	11	108819679	chr11:108819679	rs7101725	t	c	0.7975	0.0361	0.0081	7.543e-06	108819679	108948952	11	108948952	11	108948952	*	Y	1.29752	4.45679
chr11:111208425:A:G	A	G	0.9873	0.003	0.9818	0.9976	-0.0643	0.048	0.1804	43	15.799	9	0.07121	439171	38674	400497	chr11	111208425	11	11	111208425	111208425	0.988953	0.997311	0.0127	11154.9	0.0158	11	111208425	*	rs188815181	R	11	111079149	chr11:111079149	rs188815181	a	g	0.9862	-0.1067	0.0291	0.0002466	111079149	111208425	11	111208425	11	111208425	*	R	-1.33958	-3.66667
chr11:113042331:C:A	A	C	0.1319	0.0073	0.1157	0.1472	-0.0248	0.0141	0.07788	0	8.833	11	0.6373	440683	39106	401577	chr11	113042331	11	11	113042331	113042331	1	1	0.1319	116252	0.0315	11	113042331	*	rs10891494	M	11	112913053	chr11:112913053	rs10891494	a	c	0.122	-0.0336	0.0095	0.0004211	112913053	113042331	11	113042331	11	113042331	*	M	-1.75887	-3.53684
chr11:113453081:T:C	T	C	0.9578	0.0067	0.9482	0.9709	0.0127	0.0252	0.6132	46.1	20.427	11	0.03982	440683	39106	401577	chr11	113453081	11	11	113453081	113453081	1	1	0.0422	37193.6	0.0227	11	113453081	*	rs75644434	Y	11	113323803	chr11:113323803	rs75644434	t	c	0.9498	-0.0558	0.0152	0.0002374	113323803	113453081	11	113453081	11	113453081	*	Y	0.503968	-3.67105
chr11:113464850:G:A	A	G	0.042	0.0066	0.0291	0.0518	-0.018	0.0253	0.4765	44.4	19.77	11	0.04859	440683	39106	401577	chr11	113464850	11	11	113464850	113464850	1	1	0.042	37017.4	0.0227	11	113464850	*	rs117317480	D	11	113335572	chr11:113335572	rs117317480	a	g	0.0497	0.0554	0.0153	0.00029	113335572	113464850	11	113464850	11	113464850	*	D	-0.711462	3.62092
chr11:113611150:C:T	T	C	0.1241	0.0106	0.1116	0.1427	0.0042	0.0145	0.7716	0	10.234	11	0.5095	440683	39106	401577	chr11	113611150	11	11	113611150	113611150	1	1	0.1241	109378	0.0311	11	113611150	*	rs61904960	Y	11	113481872	chr11:113481872	rs61904960	t	c	0.1423	0.0338	0.0092	0.0002441	113481872	113611150	11	113611150	11	113611150	*	Y	0.289655	3.67391
chr11:113616863:C:T	T	C	0.0666	0.0064	0.0594	0.0788	0.0352	0.0192	0.06744	0	9.675	11	0.5598	440683	39106	401577	chr11	113616863	11	11	113616863	113616863	1	1	0.0666	58699	0.0194	11	113616863	*	rs73004043	Y	11	113487585	chr11:113487585	rs73004043	t	c	0.0791	0.0422	0.0119	0.000407	113487585	113616863	11	113616863	11	113616863	*	Y	1.83333	3.54622
chr11:113618834:T:A	A	T	0.0535	0.0075	0.0461	0.0707	0.0358	0.0215	0.09538	14.5	12.862	11	0.3024	440683	39106	401577	chr11	113618834	11	11	113618834	113618834	1	1	0.0535	47153.1	0.0246	11	113618834	*	rs17531438	H	11	113489556	chr11:113489556	rs17531438	a	t	0.0675	0.0466	0.0133	0.0004575	113489556	113618834	11	113618834	11	113618834	*	H	1.66512	3.50376
chr11:113626206:T:C	T	C	0.8758	0.0105	0.8566	0.8885	-0.0032	0.0145	0.8248	0	10.01	11	0.5295	440683	39106	401577	chr11	113626206	11	11	113626206	113626206	1	1	0.1242	109466	0.0319	11	113626206	*	rs7130926	Y	11	113496928	chr11:113496928	rs7130926	t	c	0.8578	-0.0345	0.0092	0.0001808	113496928	113626206	11	113626206	11	113626206	*	Y	-0.22069	-3.75
chr11:113832938:T:C	T	C	0.9186	0.0086	0.8976	0.9328	-0.013	0.0174	0.4535	5.2	11.602	11	0.3943	440683	39106	401577	chr11	113832938	11	11	113832938	113832938	1	1	0.0814	71743.2	0.0352	11	113832938	*	rs2428016	Y	11	113703660	chr11:113703660	rs2428016	t	c	0.903	-0.0389	0.0108	0.0003097	113703660	113832938	11	113832938	11	113832938	*	Y	-0.747126	-3.60185
chr11:113834618:A:G	A	G	0.9186	0.0086	0.8976	0.9328	-0.0129	0.0174	0.4562	5.1	11.591	11	0.3951	440683	39106	401577	chr11	113834618	11	11	113834618	113834618	1	1	0.0814	71743.2	0.0352	11	113834618	*	rs2513580	R	11	113705340	chr11:113705340	rs2513580	a	g	0.9031	-0.039	0.0108	0.0002988	113705340	113834618	11	113834618	11	113834618	*	R	-0.741379	-3.61111
chr11:113836299:G:A	A	G	0.0815	0.0087	0.0672	0.1025	0.0121	0.0173	0.4856	5.5	11.636	11	0.3916	440683	39106	401577	chr11	113836299	11	11	113836299	113836299	1	1	0.0815	71831.3	0.0353	11	113836299	*	rs2513578	R	11	113707021	chr11:113707021	rs2513578	a	g	0.097	0.039	0.0108	0.0002988	113707021	113836299	11	113836299	11	113836299	*	R	0.699422	3.61111
chr11:113837409:T:C	T	C	0.9185	0.0087	0.8975	0.9327	-0.0122	0.0173	0.481	5.2	11.597	11	0.3947	440683	39106	401577	chr11	113837409	11	11	113837409	113837409	1	1	0.0815	71831.3	0.0352	11	113837409	*	rs2428014	Y	11	113708131	chr11:113708131	rs2428014	t	c	0.9029	-0.0389	0.0108	0.0003097	113708131	113837409	11	113837409	11	113837409	*	Y	-0.705202	-3.60185
chr11:113842445:C:T	T	C	0.0814	0.0086	0.0672	0.1023	0.0124	0.0174	0.4746	5.7	11.665	11	0.3893	440683	39106	401577	chr11	113842445	11	11	113842445	113842445	1	1	0.0814	71743.2	0.0351	11	113842445	*	rs2513576	Y	11	113713167	chr11:113713167	rs2513576	t	c	0.097	0.0388	0.0108	0.0003209	113713167	113842445	11	113842445	11	113842445	*	Y	0.712644	3.59259
chr11:113844801:G:A	A	G	0.0814	0.0085	0.0672	0.1023	0.013	0.0174	0.4529	5.8	11.674	11	0.3886	440683	39106	401577	chr11	113844801	11	11	113844801	113844801	1	1	0.0814	71743.2	0.0351	11	113844801	*	rs2428011	R	11	113715523	chr11:113715523	rs2428011	a	g	0.0971	0.0388	0.0108	0.0003209	113715523	113844801	11	113844801	11	113844801	*	R	0.747126	3.59259
chr11:113846982:G:A	A	G	0.0815	0.0085	0.0673	0.1027	0.0126	0.0174	0.4675	5.5	11.643	11	0.3911	440683	39106	401577	chr11	113846982	11	11	113846982	113846982	1	1	0.0815	71831.3	0.0354	11	113846982	*	rs2428010	V	11	113717704	chr11:113717704	rs2428010	a	g	0.0971	0.0389	0.0108	0.0003097	113717704	113846982	11	113846982	11	113846982	*	V	0.724138	3.60185
chr11:113847755:G:A	A	G	0.0814	0.0085	0.0673	0.1023	0.0131	0.0174	0.4514	6	11.704	11	0.3863	440683	39106	401577	chr11	113847755	11	11	113847755	113847755	1	1	0.0814	71743.2	0.035	11	113847755	*	rs2513573	R	11	113718477	chr11:113718477	rs2513573	a	g	0.097	0.0389	0.0108	0.0003097	113718477	113847755	11	113847755	11	113847755	*	R	0.752874	3.60185
chr11:113852249:C:T	T	C	0.0814	0.0085	0.0673	0.1023	0.0128	0.0174	0.4619	6.2	11.732	11	0.3841	440683	39106	401577	chr11	113852249	11	11	113852249	113852249	1	1	0.0814	71743.2	0.035	11	113852249	*	rs2428009	Y	11	113722971	chr11:113722971	rs2428009	t	c	0.097	0.0389	0.0108	0.0003097	113722971	113852249	11	113852249	11	113852249	*	Y	0.735632	3.60185
chr11:113854221:T:C	T	C	0.9186	0.0085	0.8977	0.9327	-0.0127	0.0174	0.464	6.3	11.734	11	0.384	440683	39106	401577	chr11	113854221	11	11	113854221	113854221	1	1	0.0814	71743.2	0.035	11	113854221	*	rs2513590	Y	11	113724943	chr11:113724943	rs2513590	t	c	0.903	-0.0391	0.0108	0.0002883	113724943	113854221	11	113854221	11	113854221	*	Y	-0.729885	-3.62037
chr11:113858654:G:C	C	G	0.0814	0.0085	0.0673	0.1023	0.0128	0.0174	0.4618	6.3	11.736	11	0.3838	440683	39106	401577	chr11	113858654	11	11	113858654	113858654	1	1	0.0814	71743.2	0.035	11	113858654	*	rs2428007	S	11	113729376	chr11:113729376	rs2428007	c	g	0.0972	0.0385	0.0108	0.000357	113729376	113858654	11	113858654	11	113858654	*	S	0.735632	3.56481
chr11:113861860:G:A	A	G	0.0814	0.0085	0.0673	0.1023	0.0135	0.0174	0.4384	6	11.698	11	0.3868	440683	39106	401577	chr11	113861860	11	11	113861860	113861860	1	1	0.0814	71743.2	0.035	11	113861860	*	rs2051677	R	11	113732582	chr11:113732582	rs2051677	a	g	0.0914	0.0425	0.0117	0.0002898	113732582	113861860	11	113861860	11	113861860	*	R	0.775862	3.63248
chr11:113862025:T:A	A	T	0.0814	0.0085	0.0672	0.1023	0.013	0.0174	0.4544	6.8	11.799	11	0.3789	440683	39106	401577	chr11	113862025	11	11	113862025	113862025	1	1	0.0814	71743.2	0.0351	11	113862025	*	rs2051676	W	11	113732747	chr11:113732747	rs2051676	a	t	0.0972	0.0382	0.0108	0.0003968	113732747	113862025	11	113862025	11	113862025	*	W	0.747126	3.53704
chr11:113864190:A:T	A	T	0.9186	0.0085	0.8977	0.9327	-0.0131	0.0174	0.4526	6.6	11.774	11	0.3809	440683	39106	401577	chr11	113864190	11	11	113864190	113864190	1	1	0.0814	71743.2	0.035	11	113864190	*	rs34353790	W	11	113734912	chr11:113734912	rs34353790	a	t	0.9086	-0.0425	0.0117	0.0002898	113734912	113864190	11	113864190	11	113864190	*	W	-0.752874	-3.63248
chr11:113870400:G:A	A	G	0.0815	0.0087	0.0673	0.1025	0.0128	0.0174	0.4619	12.6	12.585	11	0.3213	440683	39106	401577	chr11	113870400	11	11	113870400	113870400	1	1	0.0815	71831.3	0.0352	11	113870400	*	rs115800833	R	11	113741122	chr11:113741122	rs115800833	a	g	0.0972	0.0382	0.0108	0.0003968	113741122	113870400	11	113870400	11	113870400	*	R	0.735632	3.53704
chr11:113870486:C:A	A	C	0.0814	0.0087	0.0672	0.1024	0.0126	0.0174	0.4672	10.9	12.34	11	0.3387	440683	39106	401577	chr11	113870486	11	11	113870486	113870486	1	1	0.0814	71743.2	0.0352	11	113870486	*	rs61907874	M	11	113741208	chr11:113741208	rs61907874	a	c	0.0971	0.0383	0.0108	0.0003831	113741208	113870486	11	113870486	11	113870486	*	M	0.724138	3.5463
chr11:113876768:G:T	T	G	0.0812	0.0084	0.0672	0.102	0.0148	0.0174	0.3953	6.3	11.744	11	0.3832	440683	39106	401577	chr11	113876768	11	11	113876768	113876768	1	1	0.0812	71566.9	0.0348	11	113876768	*	rs61907876	K	11	113747490	chr11:113747490	rs61907876	t	g	0.097	0.0378	0.0108	0.0004565	113747490	113876768	11	113876768	11	113876768	*	K	0.850575	3.5
chr11:113879132:G:A	A	G	0.0812	0.0084	0.0666	0.102	0.0148	0.0174	0.3943	7.4	11.881	11	0.3726	440683	39106	401577	chr11	113879132	11	11	113879132	113879132	1	1	0.0812	71566.9	0.0354	11	113879132	*	rs61907877	R	11	113749854	chr11:113749854	rs61907877	a	g	0.0968	0.0383	0.0109	0.000436	113749854	113879132	11	113879132	11	113879132	*	R	0.850575	3.51376
chr11:113887700:G:A	A	G	0.0813	0.0086	0.066	0.1019	0.015	0.0174	0.3876	4.7	11.542	11	0.399	440683	39106	401577	chr11	113887700	11	11	113887700	113887700	1	1	0.0813	71655.1	0.0359	11	113887700	*	rs61907880	R	11	113758422	chr11:113758422	rs61907880	a	g	0.0968	0.0382	0.0109	0.0004513	113758422	113887700	11	113887700	11	113887700	*	R	0.862069	3.50459
chr11:113888280:C:A	A	C	0.0814	0.0087	0.0661	0.1022	0.0142	0.0174	0.414	4.2	11.479	11	0.404	440683	39106	401577	chr11	113888280	11	11	113888280	113888280	1	1	0.0814	71743.2	0.0361	11	113888280	*	rs61907881	M	11	113759002	chr11:113759002	rs61907881	a	c	0.0968	0.0381	0.0109	0.0004671	113759002	113888280	11	113888280	11	113888280	*	M	0.816092	3.49541
chr11:113894531:G:A	A	G	0.0776	0.0076	0.0628	0.0982	0.0186	0.0178	0.296	7.6	11.902	11	0.3711	440683	39106	401577	chr11	113894531	11	11	113894531	113894531	1	1	0.0776	68394	0.0354	11	113894531	*	rs72997447	R	11	113765253	chr11:113765253	rs72997447	a	g	0.0918	0.0394	0.0111	0.0003852	113765253	113894531	11	113894531	11	113894531	*	R	1.04494	3.54955
chr11:113896863:C:T	T	C	0.076	0.0072	0.062	0.0943	0.0159	0.0179	0.3763	18.7	13.531	11	0.2601	440683	39106	401577	chr11	113896863	11	11	113896863	113896863	1	1	0.076	66983.8	0.0323	11	113896863	*	rs72997451	Y	11	113767585	chr11:113767585	rs72997451	t	c	0.0901	0.0405	0.0112	0.0003003	113767585	113896863	11	113896863	11	113896863	*	Y	0.888268	3.61607
chr11:113902839:T:G	T	G	0.9237	0.007	0.9057	0.9375	-0.0144	0.0179	0.4215	22	14.099	11	0.2276	440683	39106	401577	chr11	113902839	11	11	113902839	113902839	1	1	0.0763	67248.2	0.0318	11	113902839	*	rs45585140	K	11	113773561	chr11:113773561	rs45585140	t	g	0.9095	-0.0407	0.0112	0.0002802	113773561	113902839	11	113902839	11	113902839	*	K	-0.804469	-3.63393
chr11:113910259:T:C	T	C	0.9236	0.007	0.9057	0.9376	-0.014	0.0179	0.4338	22.4	14.168	11	0.2239	440683	39106	401577	chr11	113910259	11	11	113910259	113910259	1	1	0.0764	67336.4	0.0319	11	113910259	*	rs11606194	Y	11	113780981	chr11:113780981	rs11606194	t	c	0.9097	-0.0405	0.0112	0.0003003	113780981	113910259	11	113910259	11	113910259	*	Y	-0.782123	-3.61607
chr11:113930869:A:G	A	G	0.9693	0.003	0.9665	0.9768	0.003	0.0276	0.9149	0	10.583	11	0.4788	440683	39106	401577	chr11	113930869	11	11	113930869	113930869	1	1	0.0307	27057.9	0.0103	11	113930869	*	rs17116117	R	11	113801591	chr11:113801591	rs17116117	a	g	0.9617	-0.0661	0.0178	0.0002043	113801591	113930869	11	113930869	11	113930869	*	R	0.108696	-3.71348
chr11:115130690:G:A	A	G	0.4632	0.0103	0.429	0.4833	-0.0151	0.0096	0.1145	0	7.872	11	0.7247	440683	39106	401577	chr11	115130690	11	11	115130690	115130690	1	1	0.4632	408249	0.0543	11	115130690	*	rs2187986	R	11	115001410	chr11:115001410	rs2187986	a	g	0.4769	0.0249	0.0064	9.674e-05	115001410	115130690	11	115130690	11	115130690	*	R	-1.57292	3.89062
chr11:115130890:T:C	T	C	0.5253	0.0127	0.487	0.5572	-0.0146	0.0096	0.1259	1.2	11.129	11	0.4325	440683	39106	401577	chr11	115130890	11	11	115130890	115130890	1	1	0.4747	418384	0.0702	11	115130890	*	rs2507904	Y	11	115001610	chr11:115001610	rs2507904	t	c	0.5258	0.026	0.0064	4.684e-05	115001610	115130890	11	115130890	11	115130890	*	Y	-1.52083	4.0625
chr11:115130915:C:A	A	C	0.4743	0.013	0.44	0.5132	0.0142	0.0096	0.1386	0.8	11.089	11	0.4358	440683	39106	401577	chr11	115130915	11	11	115130915	115130915	1	1	0.4743	418032	0.0732	11	115130915	*	rs2427650	M	11	115001635	chr11:115001635	rs2427650	a	c	0.4739	-0.0257	0.0065	7.527e-05	115001635	115130915	11	115130915	11	115130915	*	M	1.47917	-3.95385
chr11:115134278:C:T	T	C	0.4672	0.0101	0.4332	0.486	-0.0173	0.0096	0.071	0	8.348	11	0.6818	440683	39106	401577	chr11	115134278	11	11	115134278	115134278	1	1	0.4672	411774	0.0528	11	115134278	*	rs11605306	Y	11	115004998	chr11:115004998	rs11605306	t	c	0.4794	0.0242	0.0064	0.0001512	115004998	115134278	11	115134278	11	115134278	*	Y	-1.80208	3.78125
chr11:115134597:C:T	T	C	0.4619	0.0097	0.4296	0.4826	-0.0148	0.0096	0.1237	0	7.316	11	0.773	440683	39106	401577	chr11	115134597	11	11	115134597	115134597	1	1	0.4619	407103	0.053	11	115134597	*	rs11605771	Y	11	115005317	chr11:115005317	rs11605771	t	c	0.4767	0.0235	0.0064	0.0002337	115005317	115134597	11	115134597	11	115134597	*	Y	-1.54167	3.67188
chr11:115134695:G:A	A	G	0.4685	0.0099	0.435	0.4866	-0.0174	0.0096	0.06951	0	8.433	11	0.6741	440683	39106	401577	chr11	115134695	11	11	115134695	115134695	1	1	0.4685	412920	0.0516	11	115134695	*	rs10790066	R	11	115005415	chr11:115005415	rs10790066	a	g	0.4806	0.0242	0.0064	0.0001512	115005415	115134695	11	115134695	11	115134695	*	R	-1.8125	3.78125
chr11:115136088:C:T	T	C	0.4644	0.0096	0.4312	0.4832	-0.0158	0.0096	0.09868	0	8.667	11	0.6526	440683	39106	401577	chr11	115136088	11	11	115136088	115136088	1	1	0.4644	409306	0.052	11	115136088	*	rs11603324	Y	11	115006808	chr11:115006808	rs11603324	t	c	0.4774	0.0238	0.0064	0.0001942	115006808	115136088	11	115136088	11	115136088	*	Y	-1.64583	3.71875
chr11:115137455:G:T	T	G	0.2477	0.0204	0.1995	0.2965	0.0206	0.0111	0.06277	0	4.597	11	0.9491	440683	39106	401577	chr11	115137455	11	11	115137455	115137455	1	1	0.2477	218314	0.097	11	115137455	*	rs2008801	K	11	115008175	chr11:115008175	rs2008801	t	g	0.2644	-0.0295	0.0073	5.697e-05	115008175	115137455	11	115137455	11	115137455	*	K	1.85586	-4.0411
chr11:115137885:G:A	A	G	0.2477	0.0204	0.1997	0.2959	0.0212	0.0111	0.05474	0	5.027	11	0.9299	440683	39106	401577	chr11	115137885	11	11	115137885	115137885	1	1	0.2477	218314	0.0962	11	115137885	*	rs2507905	R	11	115008605	chr11:115008605	rs2507905	a	g	0.2643	-0.0297	0.0073	5.072e-05	115008605	115137885	11	115137885	11	115137885	*	R	1.90991	-4.06849
chr11:115138425:C:T	T	C	0.4668	0.0096	0.4339	0.4865	-0.0142	0.0096	0.1368	0	8.569	11	0.6616	440683	39106	401577	chr11	115138425	11	11	115138425	115138425	1	1	0.4668	411422	0.0526	11	115138425	*	rs12790574	Y	11	115009145	chr11:115009145	rs12790574	t	c	0.4786	0.0249	0.0064	9.674e-05	115009145	115138425	11	115138425	11	115138425	*	Y	-1.47917	3.89062
chr11:115138950:A:C	A	C	0.4909	0.0096	0.461	0.5259	-0.0135	0.0095	0.1557	0	10.96	11	0.4466	440683	39106	401577	chr11	115138950	11	11	115138950	115138950	1	1	0.4909	432663	0.0649	11	115138950	*	rs2507906	H	11	115009670	chr11:115009670	rs2507906	a	c	0.4969	0.0269	0.0064	2.534e-05	115009670	115138950	11	115138950	11	115138950	*	H	-1.42105	4.20312
chr11:115139134:C:T	T	C	0.2778	0.0206	0.2399	0.3347	0.0096	0.0107	0.3658	0	5.614	11	0.8978	440683	39106	401577	chr11	115139134	11	11	115139134	115139134	1	1	0.2778	244843	0.0948	11	115139134	*	rs2507907	Y	11	115009854	chr11:115009854	rs2507907	t	c	0.2918	-0.0292	0.007	3.148e-05	115009854	115139134	11	115139134	11	115139134	*	Y	0.897196	-4.17143
chr11:115140147:A:G	A	G	0.5218	0.0097	0.4993	0.5479	-0.0198	0.0095	0.038	0	7.966	11	0.7164	440683	39106	401577	chr11	115140147	11	11	115140147	115140147	1	1	0.4782	421469	0.0486	11	115140147	*	rs2507909	R	11	115010867	chr11:115010867	rs2507909	a	g	0.5239	0.0254	0.0064	6.981e-05	115010867	115140147	11	115140147	11	115140147	*	R	-2.08421	3.96875
chr11:115142727:G:A	A	G	0.4652	0.0094	0.434	0.4856	-0.0162	0.0096	0.08954	0	7.751	11	0.7354	440683	39106	401577	chr11	115142727	11	11	115142727	115142727	1	1	0.4652	410011	0.0516	11	115142727	*	rs12421648	R	11	115013447	chr11:115013447	rs12421648	a	g	0.4769	0.0247	0.0064	0.00011	115013447	115142727	11	115142727	11	115142727	*	R	-1.6875	3.85937
chr11:115143282:C:T	T	C	0.4646	0.0093	0.4329	0.4841	-0.0162	0.0096	0.09073	0	7.78	11	0.7329	440683	39106	401577	chr11	115143282	11	11	115143282	115143282	1	1	0.4646	409483	0.0512	11	115143282	*	rs11215375	Y	11	115014002	chr11:115014002	rs11215375	t	c	0.4769	0.0249	0.0064	9.674e-05	115014002	115143282	11	115143282	11	115143282	*	Y	-1.6875	3.89062
chr11:115145232:G:A	A	G	0.2479	0.0204	0.2001	0.2964	0.0214	0.011	0.05245	0	4.771	11	0.9417	440683	39106	401577	chr11	115145232	11	11	115145232	115145232	1	1	0.2479	218491	0.0963	11	115145232	*	rs4525268	R	11	115015952	chr11:115015952	rs4525268	a	g	0.265	-0.0286	0.0072	7.534e-05	115015952	115145232	11	115145232	11	115145232	*	R	1.94545	-3.97222
chr11:115145587:G:A	A	G	0.2478	0.0204	0.2001	0.2964	0.0214	0.011	0.05245	0	4.754	11	0.9425	440683	39106	401577	chr11	115145587	11	11	115145587	115145587	1	1	0.2478	218402	0.0963	11	115145587	*	rs7122402	R	11	115016307	chr11:115016307	rs7122402	a	g	0.265	-0.0285	0.0072	7.982e-05	115016307	115145587	11	115145587	11	115145587	*	R	1.94545	-3.95833
chr11:115147346:A:G	A	G	0.2521	0.0194	0.2205	0.307	0.0203	0.0111	0.06656	0	4.804	11	0.9403	440683	39106	401577	chr11	115147346	11	11	115147346	115147346	1	1	0.2521	222192	0.0865	11	115147346	*	rs12278066	R	11	115018066	chr11:115018066	rs12278066	a	g	0.2647	-0.0284	0.0072	8.456e-05	115018066	115147346	11	115147346	11	115147346	*	R	1.82883	-3.94444
chr11:115149608:T:C	T	C	0.5359	0.0094	0.5155	0.5668	0.0121	0.0096	0.2072	0	6.374	11	0.8473	440683	39106	401577	chr11	115149608	11	11	115149608	115149608	1	1	0.4641	409042	0.0513	11	115149608	*	rs12787954	Y	11	115020328	chr11:115020328	rs12787954	t	c	0.5232	-0.0244	0.0064	0.0001333	115020328	115149608	11	115149608	11	115149608	*	Y	1.26042	-3.8125
chr11:115151513:T:C	T	C	0.48	0.0057	0.459	0.5094	0.0254	0.0095	0.007575	0	3.688	11	0.9782	440683	39106	401577	chr11	115151513	11	11	115151513	115151513	1	1	0.48	423056	0.0504	11	115151513	*	rs11215381	Y	11	115022233	chr11:115022233	rs11215381	t	c	0.4722	-0.0236	0.0064	0.0002198	115022233	115151513	11	115151513	11	115151513	*	Y	2.67368	-3.6875
chr11:115151684:A:G	A	G	0.4753	0.005	0.4562	0.4908	0.0261	0.0095	0.005928	0	3.934	11	0.9718	440683	39106	401577	chr11	115151684	11	11	115151684	115151684	1	1	0.4753	418913	0.0346	11	115151684	*	rs12286929	R	11	115022404	chr11:115022404	rs12286929	a	g	0.4711	-0.0234	0.0064	0.0002485	115022404	115151684	11	115151684	11	115151684	*	R	2.74737	-3.65625
chr11:115152222:C:T	T	C	0.2449	0.0206	0.1951	0.2945	0.0185	0.0111	0.09561	0	3.802	11	0.9753	440683	39106	401577	chr11	115152222	11	11	115152222	115152222	1	1	0.2449	215847	0.0994	11	115152222	*	rs4938176	Y	11	115022942	chr11:115022942	rs4938176	t	c	0.2622	-0.0278	0.0073	0.0001488	115022942	115152222	11	115152222	11	115152222	*	Y	1.66667	-3.80822
chr11:115152439:T:C	T	C	0.5246	0.0073	0.4979	0.5529	0.0205	0.0095	0.03177	0	3.084	11	0.9896	440683	39106	401577	chr11	115152439	11	11	115152439	115152439	1	1	0.4754	419001	0.055	11	115152439	*	rs12803174	Y	11	115023159	chr11:115023159	rs12803174	t	c	0.5136	-0.0229	0.0064	0.0003364	115023159	115152439	11	115152439	11	115152439	*	Y	2.15789	-3.57812
chr11:115153131:C:G	C	G	0.5023	0.0078	0.4791	0.5294	0.021	0.0095	0.02735	0	4.964	11	0.9329	440683	39106	401577	chr11	115153131	11	11	115153131	115153131	1	1	0.4977	438656	0.0503	11	115153131	*	rs11215384	S	11	115023851	chr11:115023851	rs11215384	c	g	0.4925	-0.0248	0.0064	0.0001032	115023851	115153131	11	115153131	11	115153131	*	S	2.21053	-3.875
chr11:115153970:A:C	A	C	0.7587	0.0195	0.7121	0.8086	-0.0179	0.0112	0.1079	0	3.692	11	0.9781	440683	39106	401577	chr11	115153970	11	11	115153970	115153970	1	1	0.2413	212674	0.0965	11	115153970	*	rs72992070	M	11	115024690	chr11:115024690	rs72992070	a	c	0.7424	0.0275	0.0073	0.0001753	115024690	115153970	11	115153970	11	115153970	*	M	-1.59821	3.76712
chr11:115154138:T:C	T	C	0.7586	0.0197	0.7109	0.8077	-0.0182	0.0112	0.1031	0	3.859	11	0.9739	440683	39106	401577	chr11	115154138	11	11	115154138	115154138	1	1	0.2414	212762	0.0968	11	115154138	*	rs11215385	Y	11	115024858	chr11:115024858	rs11215385	t	c	0.7425	0.0274	0.0073	0.0001851	115024858	115154138	11	115154138	11	115154138	*	Y	-1.625	3.75342
chr11:115159007:C:G	C	G	0.5237	0.0073	0.4979	0.5533	0.0204	0.0096	0.03272	0	3.569	11	0.9809	440683	39106	401577	chr11	115159007	11	11	115159007	115159007	1	1	0.4763	419795	0.0554	11	115159007	*	rs34469973	S	11	115029727	chr11:115029727	rs34469973	c	g	0.5135	-0.0226	0.0064	0.0004024	115029727	115159007	11	115159007	11	115159007	*	S	2.125	-3.53125
chr11:115162705:G:T	T	G	0.2412	0.0216	0.1884	0.2925	0.0155	0.0111	0.1637	0	4.085	11	0.9674	440683	39106	401577	chr11	115162705	11	11	115162705	115162705	1	1	0.2412	212585	0.1041	11	115162705	*	rs4938179	K	11	115033425	chr11:115033425	rs4938179	t	g	0.2602	-0.0265	0.0073	0.0002995	115033425	115162705	11	115162705	11	115162705	*	K	1.3964	-3.63014
chr11:115163720:C:T	T	C	0.2389	0.0218	0.1863	0.2915	0.0162	0.0112	0.1478	0	3.802	11	0.9753	440683	39106	401577	chr11	115163720	11	11	115163720	115163720	1	1	0.2389	210558	0.1052	11	115163720	*	rs4936320	Y	11	115034440	chr11:115034440	rs4936320	t	c	0.2582	-0.0266	0.0073	0.0002842	115034440	115163720	11	115163720	11	115163720	*	Y	1.44643	-3.64384
chr11:115166321:C:A	A	C	0.2385	0.022	0.1862	0.2917	0.0168	0.0112	0.1343	0	3.824	11	0.9748	440683	39106	401577	chr11	115166321	11	11	115166321	115166321	1	1	0.2385	210206	0.1055	11	115166321	*	rs56209757	M	11	115037041	chr11:115037041	rs56209757	a	c	0.2581	-0.0263	0.0073	0.0003327	115037041	115166321	11	115166321	11	115166321	*	M	1.5	-3.60274
chr11:115166341:A:C	A	C	0.5212	0.0073	0.5032	0.5508	0.0206	0.0096	0.03129	0	3.96	11	0.9711	440683	39106	401577	chr11	115166341	11	11	115166341	115166341	1	1	0.4788	421998	0.0476	11	115166341	*	rs11607476	M	11	115037061	chr11:115037061	rs11607476	a	c	0.5134	-0.0224	0.0064	0.0004528	115037061	115166341	11	115166341	11	115166341	*	M	2.14583	-3.5
chr11:115172854:T:G	T	G	0.7586	0.0213	0.7029	0.8095	-0.0202	0.0111	0.06914	0	4.743	11	0.943	440683	39106	401577	chr11	115172854	11	11	115172854	115172854	1	1	0.2414	212762	0.1066	11	115172854	*	rs17564430	K	11	115043574	chr11:115043574	rs17564430	t	g	0.7411	0.027	0.0073	0.0002297	115043574	115172854	11	115172854	11	115172854	*	K	-1.81982	3.69863
chr11:115174130:C:A	A	C	0.4143	0.0115	0.3654	0.4373	0.0283	0.0096	0.003274	0	10.036	11	0.5271	440683	39106	401577	chr11	115174130	11	11	115174130	115174130	1	1	0.4143	365150	0.0719	11	115174130	*	rs1048932	M	11	115044850	chr11:115044850	rs1048932	a	c	0.4211	-0.0235	0.0065	0.0002945	115044850	115174130	11	115174130	11	115174130	*	M	2.94792	-3.61538
chr11:115178591:A:G	A	G	0.7583	0.021	0.7042	0.8113	-0.0194	0.0111	0.08108	0	5.145	11	0.924	440683	39106	401577	chr11	115178591	11	11	115178591	115178591	1	1	0.2417	213026	0.1071	11	115178591	*	rs11215399	R	11	115049311	chr11:115049311	rs11215399	a	g	0.7424	0.027	0.0073	0.0002297	115049311	115178591	11	115178591	11	115178591	*	R	-1.74775	3.69863
chr11:115181915:A:C	A	C	0.7567	0.0208	0.7027	0.8097	-0.0189	0.0111	0.08785	0	5.187	11	0.9218	440683	39106	401577	chr11	115181915	11	11	115181915	115181915	1	1	0.2433	214436	0.107	11	115181915	*	rs11215400	M	11	115052635	chr11:115052635	rs11215400	a	c	0.7411	0.0278	0.0073	0.0001488	115052635	115181915	11	115181915	11	115181915	*	M	-1.7027	3.80822
chr11:115187865:G:A	A	G	0.23	0.0187	0.1823	0.2789	0.0188	0.0113	0.09737	0	4.242	11	0.9623	440683	39106	401577	chr11	115187865	11	11	115187865	115187865	1	1	0.23	202714	0.0966	11	115187865	*	rs11215403	R	11	115058585	chr11:115058585	rs11215403	a	g	0.2437	-0.0281	0.0074	0.0001568	115058585	115187865	11	115187865	11	115187865	*	R	1.66372	-3.7973
chr11:115189447:C:T	T	C	0.2309	0.0186	0.1824	0.2795	0.0192	0.0113	0.09017	0	4.039	11	0.9688	440683	39106	401577	chr11	115189447	11	11	115189447	115189447	1	1	0.2309	203507	0.0971	11	115189447	*	rs7937380	Y	11	115060167	chr11:115060167	rs7937380	t	c	0.245	-0.0283	0.0074	0.0001407	115060167	115189447	11	115189447	11	115189447	*	Y	1.69912	-3.82432
chr11:115190813:T:C	T	C	0.4352	0.0103	0.4226	0.4811	0.0199	0.0096	0.03786	8.8	12.061	11	0.359	440683	39106	401577	chr11	115190813	11	11	115190813	115190813	1	1	0.4352	383570	0.0585	11	115190813	*	rs4936322	Y	11	115061533	chr11:115061533	rs4936322	t	c	0.4319	-0.0227	0.0064	0.0003792	115061533	115190813	11	115190813	11	115190813	*	Y	2.07292	-3.54688
chr11:115194362:T:C	T	C	0.7572	0.0211	0.7026	0.811	-0.0191	0.0111	0.0855	0	5.198	11	0.9212	440683	39106	401577	chr11	115194362	11	11	115194362	115194362	1	1	0.2428	213996	0.1084	11	115194362	*	rs11215406	Y	11	115065082	chr11:115065082	rs11215406	t	c	0.7407	0.0273	0.0073	0.0001954	115065082	115194362	11	115194362	11	115194362	*	Y	-1.72072	3.73973
chr11:115206607:A:G	A	G	0.758	0.0213	0.7032	0.812	-0.0193	0.0111	0.08208	0	5.248	11	0.9185	440683	39106	401577	chr11	115206607	11	11	115206607	115206607	1	1	0.242	213291	0.1088	11	115206607	*	rs11215416	R	11	115077327	chr11:115077327	rs11215416	a	g	0.7412	0.0277	0.0073	0.0001572	115077327	115206607	11	115206607	11	115206607	*	R	-1.73874	3.79452
chr11:115206647:A:C	A	C	0.4643	0.0119	0.452	0.5085	0.022	0.0095	0.02082	10.9	12.347	11	0.3381	440683	39106	401577	chr11	115206647	11	11	115206647	115206647	1	1	0.4643	409218	0.0565	11	115206647	*	rs11607801	M	11	115077367	chr11:115077367	rs11607801	a	c	0.4648	-0.0224	0.0064	0.0004528	115077367	115206647	11	115206647	11	115206647	*	M	2.31579	-3.5
chr11:115207772:T:C	T	C	0.5751	0.0138	0.5418	0.6368	-0.0283	0.0096	0.003136	0	6.565	11	0.8331	440683	39106	401577	chr11	115207772	11	11	115207772	115207772	1	1	0.4249	374492	0.095	11	115207772	*	rs3802858	Y	11	115078492	chr11:115078492	rs3802858	t	c	0.5652	0.0224	0.0064	0.0004528	115078492	115207772	11	115207772	11	115207772	*	Y	-2.94792	3.5
chr11:115209322:C:G	C	G	0.5748	0.0129	0.5424	0.6266	-0.0142	0.0096	0.1406	7.9	11.937	11	0.3684	440683	39106	401577	chr11	115209322	11	11	115209322	115209322	1	1	0.4252	374757	0.0842	11	115209322	*	rs7125361	S	11	115080042	chr11:115080042	rs7125361	c	g	0.5676	0.0248	0.0065	0.0001333	115080042	115209322	11	115209322	11	115209322	*	S	-1.47917	3.81538
chr11:115213155:G:A	A	G	0.4757	0.0083	0.4381	0.4992	0.0259	0.0095	0.006288	0	6.737	11	0.82	440683	39106	401577	chr11	115213155	11	11	115213155	115213155	1	1	0.4757	419266	0.0611	11	115213155	*	rs6589485	R	11	115083875	chr11:115083875	rs6589485	a	g	0.4762	-0.0229	0.0064	0.0003364	115083875	115213155	11	115213155	11	115213155	*	R	2.72632	-3.57812
chr11:115216701:A:G	A	G	0.741	0.0213	0.6888	0.7878	-0.0115	0.0109	0.2919	0	4.384	11	0.9573	440683	39106	401577	chr11	115216701	11	11	115216701	115216701	1	1	0.259	228274	0.099	11	115216701	*	rs11215424	R	11	115087421	chr11:115087421	rs11215424	a	g	0.7256	0.0287	0.0072	7.109e-05	115087421	115216701	11	115216701	11	115216701	*	R	-1.05505	3.98611
chr11:115218720:A:C	A	C	0.7425	0.0212	0.6916	0.7885	-0.0114	0.0109	0.295	0	4.622	11	0.9481	440683	39106	401577	chr11	115218720	11	11	115218720	115218720	1	1	0.2575	226952	0.0969	11	115218720	*	rs45593334	M	11	115089440	chr11:115089440	rs45593334	a	c	0.7265	0.0292	0.0072	5.304e-05	115089440	115218720	11	115218720	11	115218720	*	M	-1.04587	4.05556
chr11:115219207:T:C	T	C	0.5204	0.0081	0.4964	0.5516	-0.0238	0.0095	0.01234	0	7.256	11	0.778	440683	39106	401577	chr11	115219207	11	11	115219207	115219207	1	1	0.4796	422703	0.0552	11	115219207	*	rs6589487	Y	11	115089927	chr11:115089927	rs6589487	t	c	0.5179	0.0229	0.0064	0.0003364	115089927	115219207	11	115219207	11	115219207	*	Y	-2.50526	3.57812
chr11:115220399:T:G	T	G	0.7382	0.0197	0.6901	0.7768	-0.0129	0.0109	0.2327	0	4.44	11	0.9552	440683	39106	401577	chr11	115220399	11	11	115220399	115220399	1	1	0.2618	230742	0.0867	11	115220399	*	rs4936323	K	11	115091119	chr11:115091119	rs4936323	t	g	0.7234	0.0297	0.0071	3.026e-05	115091119	115220399	11	115220399	11	115220399	*	K	-1.18349	4.1831
chr11:115222718:G:C	C	G	0.2616	0.0199	0.2184	0.3111	0.0112	0.0109	0.3033	0	4.376	11	0.9576	440683	39106	401577	chr11	115222718	11	11	115222718	115222718	1	1	0.2616	230565	0.0927	11	115222718	*	rs11215427	S	11	115093438	chr11:115093438	rs11215427	c	g	0.2755	-0.0305	0.0072	2.424e-05	115093438	115222718	11	115222718	11	115222718	*	S	1.02752	-4.23611
chr11:115225711:T:C	T	C	0.4603	0.0093	0.4399	0.5079	0.0241	0.0096	0.0116	14.7	12.9	11	0.2999	440683	39106	401577	chr11	115225711	11	11	115225711	115225711	1	1	0.4603	405693	0.068	11	115225711	*	rs10891812	Y	11	115096431	chr11:115096431	rs10891812	t	c	0.4583	-0.0246	0.0064	0.0001173	115096431	115225711	11	115225711	11	115225711	*	Y	2.51042	-3.84375
chr11:115228048:C:T	T	C	0.5157	0.0106	0.4664	0.5372	-0.0235	0.0095	0.01355	0	8.409	11	0.6762	440683	39106	401577	chr11	115228048	11	11	115228048	115228048	1	1	0.4843	426846	0.0708	11	115228048	*	rs12274772	Y	11	115098768	chr11:115098768	rs12274772	t	c	0.5156	0.023	0.0064	0.0003168	115098768	115228048	11	115228048	11	115228048	*	Y	-2.47368	3.59375
chr11:115229466:A:G	A	G	0.4652	0.01	0.443	0.5128	0.0222	0.0096	0.02037	13.2	12.668	11	0.3156	440683	39106	401577	chr11	115229466	11	11	115229466	115229466	1	1	0.4652	410011	0.0698	11	115229466	*	rs2275997	R	11	115100186	chr11:115100186	rs2275997	a	g	0.4655	-0.0249	0.0064	9.674e-05	115100186	115229466	11	115229466	11	115229466	*	R	2.3125	-3.89062
chr11:116023492:C:T	T	C	0.0947	0.0068	0.0712	0.1084	-0.0143	0.0165	0.3865	0	5.186	11	0.9218	440683	39106	401577	chr11	116023492	11	11	116023492	116023492	1	1	0.0947	83465.4	0.0372	11	116023492	*	rs72995367	Y	11	115894210	chr11:115894210	rs72995367	t	c	0.0888	-0.0432	0.0115	0.0001762	115894210	116023492	11	116023492	11	116023492	*	Y	-0.866667	-3.75652
chr11:116024549:C:T	T	C	0.0946	0.0065	0.0713	0.1078	-0.0136	0.0165	0.4094	0	5.25	11	0.9184	440683	39106	401577	chr11	116024549	11	11	116024549	116024549	1	1	0.0946	83377.2	0.0365	11	116024549	*	rs2078684	Y	11	115895267	chr11:115895267	rs2078684	t	c	0.089	-0.0431	0.0115	0.0001824	115895267	116024549	11	116024549	11	116024549	*	Y	-0.824242	-3.74783
chr11:116028478:A:G	A	G	0.9053	0.0066	0.892	0.9287	0.0132	0.0165	0.4241	0	5.114	11	0.9255	440683	39106	401577	chr11	116028478	11	11	116028478	116028478	1	1	0.0947	83465.4	0.0367	11	116028478	*	rs55923565	R	11	115899196	chr11:115899196	rs55923565	a	g	0.9111	0.0431	0.0115	0.0001824	115899196	116028478	11	116028478	11	116028478	*	R	0.8	3.74783
chr11:116045722:G:C	C	G	0.4986	0.0117	0.4637	0.5081	0.0116	0.0097	0.2319	0	7.892	10	0.6394	434212	38741	395471	chr11	116045722	11	11	116045722	116045722	0.990666	0.984795	0.4986	432996	0.0444	11	116045722	*	rs406641	S	11	115916440	chr11:115916440	rs406641	c	g	0.4922	-0.0242	0.0064	0.0001512	115916440	116045722	11	116045722	11	116045722	*	S	1.19588	-3.78125
chr11:116046620:C:T	T	C	0.4528	0.0158	0.4312	0.4965	-0.0085	0.0097	0.382	0.2	10.023	10	0.4385	434212	38741	395471	chr11	116046620	11	11	116046620	116046620	0.990666	0.984795	0.4528	393222	0.0653	11	116046620	*	rs930005	Y	11	115917338	chr11:115917338	rs930005	t	c	0.4672	0.0253	0.0064	7.455e-05	115917338	116046620	11	116046620	11	116046620	*	Y	-0.876289	3.95312
chr11:116537898:T:C	T	C	0.5941	0.0125	0.5493	0.6433	-0.0233	0.01	0.01965	4.2	11.476	11	0.4043	440683	39106	401577	chr11	116537898	11	11	116537898	116537898	1	1	0.4059	357746	0.094	11	116537898	*	rs7117565	Y	11	116408615	chr11:116408615	rs7117565	t	c	0.6087	0.0247	0.0068	0.0002842	116408615	116537898	11	116537898	11	116537898	*	Y	-2.33	3.63235
chr11:116541443:A:C	A	C	0.7566	0.018	0.7051	0.8009	-0.0235	0.0112	0.03588	0	4.946	11	0.9338	440683	39106	401577	chr11	116541443	11	11	116541443	116541443	1	1	0.2434	214524	0.0958	11	116541443	*	rs12802920	M	11	116412160	chr11:116412160	rs12802920	a	c	0.7458	0.0284	0.0074	0.0001333	116412160	116541443	11	116541443	11	116541443	*	M	-2.09821	3.83784
chr11:116541896:G:A	A	G	0.2422	0.0187	0.1945	0.295	0.0221	0.0112	0.04806	0	6.376	11	0.8472	440683	39106	401577	chr11	116541896	11	11	116541896	116541896	1	1	0.2422	213467	0.1005	11	116541896	*	rs10502219	R	11	116412613	chr11:116412613	rs10502219	a	g	0.2533	-0.0283	0.0074	0.0001407	116412613	116541896	11	116541896	11	116541896	*	R	1.97321	-3.82432
chr11:116546331:A:C	A	C	0.7574	0.0187	0.7046	0.8056	-0.0208	0.0112	0.06308	0	6.447	11	0.842	440683	39106	401577	chr11	116546331	11	11	116546331	116546331	1	1	0.2426	213819	0.101	11	116546331	*	rs4635116	M	11	116417048	chr11:116417048	rs4635116	a	c	0.7459	0.0276	0.0074	0.000205	116417048	116546331	11	116546331	11	116546331	*	M	-1.85714	3.72973
chr11:116547096:G:T	T	G	0.2425	0.0187	0.1942	0.2951	0.0204	0.0112	0.06765	0	6.373	11	0.8473	440683	39106	401577	chr11	116547096	11	11	116547096	116547096	1	1	0.2425	213731	0.1009	11	116547096	*	rs4938278	K	11	116417813	chr11:116417813	rs4938278	t	g	0.254	-0.0276	0.0074	0.000205	116417813	116547096	11	116547096	11	116547096	*	K	1.82143	-3.72973
chr11:116547249:C:T	T	C	0.2427	0.0183	0.1944	0.2951	0.0204	0.0112	0.06688	0	6.584	11	0.8317	440683	39106	401577	chr11	116547249	11	11	116547249	116547249	1	1	0.2427	213908	0.1007	11	116547249	*	rs57903286	Y	11	116417966	chr11:116417966	rs57903286	t	c	0.2536	-0.0274	0.0073	0.0001851	116417966	116547249	11	116547249	11	116547249	*	Y	1.82143	-3.75342
chr11:116548725:T:C	T	C	0.7342	0.0157	0.6877	0.7716	-0.022	0.0108	0.04226	0	7.788	11	0.7322	440683	39106	401577	chr11	116548725	11	11	116548725	116548725	1	1	0.2658	234267	0.0839	11	116548725	*	rs4938280	Y	11	116419442	chr11:116419442	rs4938280	t	c	0.7249	0.0255	0.0072	0.0004161	116419442	116548725	11	116548725	11	116548725	*	Y	-2.03704	3.54167
chr11:116549264:A:C	A	C	0.7573	0.0187	0.7049	0.806	-0.0203	0.0112	0.06849	0	6.433	11	0.843	440683	39106	401577	chr11	116549264	11	11	116549264	116549264	1	1	0.2427	213908	0.1011	11	116549264	*	rs7947659	M	11	116419981	chr11:116419981	rs7947659	a	c	0.7468	0.0273	0.0073	0.0001954	116419981	116549264	11	116549264	11	116549264	*	M	-1.8125	3.73973
chr11:116601181:G:A	A	G	0.0629	0.0065	0.0513	0.0818	-0.0063	0.0201	0.7533	28.9	15.469	11	0.162	440683	39106	401577	chr11	116601181	11	11	116601181	116601181	1	1	0.0629	55437.9	0.0305	11	116601181	*	rs35664944	D	11	116471898	chr11:116471898	rs35664944	a	g	0.0738	-0.0467	0.0134	0.0004929	116471898	116601181	11	116601181	11	116601181	*	D	-0.313433	-3.48507
chr11:116608110:G:A	A	G	0.0635	0.0051	0.0554	0.081	0.006	0.0199	0.7644	0	9.725	11	0.5553	440683	39106	401577	chr11	116608110	11	11	116608110	116608110	1	1	0.0635	55966.7	0.0256	11	116608110	*	rs12794425	V	11	116478827	chr11:116478827	rs12794425	a	g	0.0696	-0.0459	0.013	0.0004072	116478827	116608110	11	116608110	11	116608110	*	V	0.301508	-3.53077
chr11:116608187:G:A	A	G	0.0635	0.0054	0.0546	0.0815	0.0048	0.0198	0.8096	0	9.432	11	0.5821	440683	39106	401577	chr11	116608187	11	11	116608187	116608187	1	1	0.0635	55966.7	0.0269	11	116608187	*	rs12794476	R	11	116478904	chr11:116478904	rs12794476	a	g	0.0707	-0.0485	0.013	0.0001872	116478904	116608187	11	116608187	11	116608187	*	R	0.242424	-3.73077
chr11:116754206:C:T	T	C	0.0092	0.0016	0.0056	0.0142	-0.0855	0.0533	0.1087	2.8	9.263	9	0.4133	439171	38674	400497	chr11	116754206	11	11	116754206	116754206	0.988953	0.997311	0.0092	8080.75	0.0086	11	116754206	*	rs139524394	Y	11	116624922	chr11:116624922	rs139524394	t	c	0.0118	0.1139	0.0317	0.0003304	116624922	116754206	11	116754206	11	116754206	*	Y	-1.60413	3.59306
chr11:116775210:C:A	A	C	0.0096	0.0014	0.0064	0.0143	-0.1011	0.0517	0.05036	0	7.905	9	0.5437	439171	38674	400497	chr11	116775210	11	11	116775210	116775210	0.988953	0.997311	0.0096	8432.08	0.0079	11	116775210	*	rs148784079	M	11	116645926	chr11:116645926	rs148784079	a	c	0.0118	0.121	0.0317	0.0001367	116645926	116775210	11	116775210	11	116775210	*	M	-1.95551	3.81703
chr11:116804578:A:T	A	T	0.1419	0.01	0.1196	0.1662	-0.0006	0.0139	0.9648	0	6.115	11	0.8656	440683	39106	401577	chr11	116804578	11	11	116804578	116804578	1	1	0.1419	125066	0.0466	11	116804578	*	rs6589570	W	11	116675294	chr11:116675294	rs6589570	a	t	0.1397	0.0399	0.0093	1.854e-05	116675294	116804578	11	116804578	11	116804578	*	W	-0.0431655	4.29032
chr11:116809702:T:C	T	C	0.142	0.0103	0.1182	0.1667	-0.0011	0.0139	0.9397	0	6.004	11	0.8731	440683	39106	401577	chr11	116809702	11	11	116809702	116809702	1	1	0.142	125154	0.0485	11	116809702	*	rs6589571	Y	11	116680418	chr11:116680418	rs6589571	t	c	0.1397	0.0389	0.0093	2.987e-05	116680418	116809702	11	116809702	11	116809702	*	Y	-0.0791367	4.1828
chr11:116810847:G:A	A	G	0.8568	0.0102	0.8309	0.8806	0.0015	0.0138	0.9144	0	6.067	11	0.8689	440683	39106	401577	chr11	116810847	11	11	116810847	116810847	1	1	0.1432	126212	0.0497	11	116810847	*	rs6589572	R	11	116681563	chr11:116681563	rs6589572	a	g	0.8597	-0.0394	0.0092	1.901e-05	116681563	116810847	11	116810847	11	116810847	*	R	0.108696	-4.28261
chr11:116811440:G:A	A	G	0.8568	0.0102	0.8309	0.8807	-0.0001	0.0138	0.997	0	6.181	11	0.8611	440683	39106	401577	chr11	116811440	11	11	116811440	116811440	1	1	0.1432	126212	0.0498	11	116811440	*	rs7927820	R	11	116682156	chr11:116682156	rs7927820	a	g	0.8598	-0.0396	0.0092	1.724e-05	116682156	116811440	11	116811440	11	116811440	*	R	-0.00724638	-4.30435
chr11:116813312:T:C	T	C	0.1423	0.0099	0.1189	0.1691	0.0007	0.0138	0.9566	0	5.686	11	0.8935	440683	39106	401577	chr11	116813312	11	11	116813312	116813312	1	1	0.1423	125418	0.0502	11	116813312	*	rs7396835	Y	11	116684028	chr11:116684028	rs7396835	t	c	0.1398	0.0388	0.0092	2.542e-05	116684028	116813312	11	116813312	11	116813312	*	Y	0.0507246	4.21739
chr11:116813448:T:C	T	C	0.1424	0.0101	0.1185	0.1707	0.001	0.0137	0.94	0	5.85	11	0.8832	440683	39106	401577	chr11	116813448	11	11	116813448	116813448	1	1	0.1424	125507	0.0522	11	116813448	*	rs7396851	H	11	116684164	chr11:116684164	rs7396851	t	c	0.1401	0.0397	0.0092	1.642e-05	116684164	116813448	11	116813448	11	116813448	*	H	0.0729927	4.31522
chr11:116813448:T:C	T	C	0.1424	0.0101	0.1185	0.1707	0.001	0.0137	0.94	0	5.85	11	0.8832	440683	39106	401577	chr11	116813448	11	11	116813448	116813448	1	1	0.1424	125507	0.0522	11	116813448	*	rs879220290	Y	11	116684164	chr11:116684164	rs7396851	t	c	0.1401	0.0397	0.0092	1.642e-05	116684164	116813448	11	116813448	11	116813448	*	Y	0.0729927	4.31522
chr11:116815050:C:G	C	G	0.1418	0.0103	0.1176	0.1672	0.0009	0.0139	0.9505	0	6.031	11	0.8713	440683	39106	401577	chr11	116815050	11	11	116815050	116815050	1	1	0.1418	124978	0.0496	11	116815050	*	rs6589573	S	11	116685766	chr11:116685766	rs6589573	c	g	0.1393	0.0383	0.0093	3.955e-05	116685766	116815050	11	116815050	11	116815050	*	S	0.0647482	4.11828
chr11:116815572:T:C	T	C	0.1764	0.0097	0.1456	0.2043	0.0056	0.0126	0.6578	0	10.124	11	0.5193	440683	39106	401577	chr11	116815572	11	11	116815572	116815572	1	1	0.1764	155473	0.0587	11	116815572	*	rs7107757	Y	11	116686288	chr11:116686288	rs7107757	t	c	0.1764	0.0344	0.0084	4.01e-05	116686288	116815572	11	116815572	11	116815572	*	Y	0.444444	4.09524
chr11:116818049:C:A	A	C	0.8658	0.0081	0.8467	0.8851	0.0015	0.0142	0.9172	0	5.318	11	0.9148	440683	39106	401577	chr11	116818049	11	11	116818049	116818049	1	1	0.1342	118279	0.0384	11	116818049	*	rs9735326	M	11	116688765	chr11:116688765	rs9735326	a	c	0.8678	-0.0408	0.0098	3.391e-05	116688765	116818049	11	116818049	11	116818049	*	M	0.105634	-4.16327
chr11:116821618:C:T	T	C	0.8617	0.0095	0.8442	0.8832	-0.0002	0.0139	0.9872	0	6.362	11	0.8481	440683	39106	401577	chr11	116821618	11	11	116821618	116821618	1	1	0.1383	121893	0.039	11	116821618	*	rs5104	Y	11	116692334	chr11:116692334	rs5104	t	c	0.8617	-0.0385	0.0094	4.395e-05	116692334	116821618	11	116821618	11	116821618	*	Y	-0.0143885	-4.09574
chr11:116822748:C:T	T	C	0.8293	0.0081	0.8002	0.856	-0.003	0.0127	0.8118	14.4	12.848	11	0.3034	440683	39106	401577	chr11	116822748	11	11	116822748	116822748	1	1	0.1707	150449	0.0558	11	116822748	*	rs5092	Y	11	116693464	chr11:116693464	rs5092	t	c	0.8252	-0.0335	0.0085	7.813e-05	116693464	116822748	11	116822748	11	116822748	*	Y	-0.23622	-3.94118
chr11:116824222:A:G	A	G	0.1744	0.0089	0.1439	0.1989	0.005	0.0127	0.6922	0	10.381	11	0.4965	440683	39106	401577	chr11	116824222	11	11	116824222	116824222	1	1	0.1744	153710	0.055	11	116824222	*	rs10892035	R	11	116694938	chr11:116694938	rs10892035	a	g	0.1754	0.0348	0.0085	4.072e-05	116694938	116824222	11	116824222	11	116824222	*	R	0.393701	4.09412
chr11:116830144:C:T	T	C	0.8638	0.009	0.843	0.8866	0.0026	0.014	0.8532	0	5.127	11	0.9249	440683	39106	401577	chr11	116830144	11	11	116830144	116830144	1	1	0.1362	120042	0.0436	11	116830144	*	rs734104	Y	11	116700860	chr11:116700860	rs734104	t	c	0.8638	-0.0356	0.0094	0.0001582	116700860	116830144	11	116830144	11	116830144	*	Y	0.185714	-3.78723
chr11:116831134:T:C	T	C	0.0914	0.0053	0.0786	0.0992	-0.0148	0.0168	0.3808	0	7.564	11	0.7518	440683	39106	401577	chr11	116831134	11	11	116831134	116831134	1	1	0.0914	80556.9	0.0206	11	116831134	*	rs5142	Y	11	116701850	chr11:116701850	rs5142	t	c	0.0974	0.0383	0.011	0.0004944	116701850	116831134	11	116831134	11	116831134	*	Y	-0.880952	3.48182
chr11:116831407:T:C	T	C	0.0925	0.005	0.0804	0.1007	-0.0202	0.0167	0.2271	0	6.681	11	0.8243	440683	39106	401577	chr11	116831407	11	11	116831407	116831407	1	1	0.0925	81526.4	0.0203	11	116831407	*	rs5141	Y	11	116702123	chr11:116702123	rs5141	t	c	0.0979	0.0386	0.0109	0.0003928	116702123	116831407	11	116831407	11	116831407	*	Y	-1.20958	3.54128
chr11:116832924:G:C	C	G	0.908	0.0055	0.8996	0.9198	0.02	0.0166	0.2291	0	5.991	11	0.874	440683	39106	401577	chr11	116832924	11	11	116832924	116832924	1	1	0.092	81085.7	0.0202	11	116832924	*	rs5128	S	11	116703640	chr11:116703640	rs5128	c	g	0.902	-0.0388	0.0109	0.0003663	116703640	116832924	11	116832924	11	116832924	*	S	1.20482	-3.55963
chr11:116833462:C:A	A	C	0.8733	0.0069	0.8533	0.891	0.0095	0.0145	0.5126	22.2	14.14	11	0.2254	440683	39106	401577	chr11	116833462	11	11	116833462	116833462	1	1	0.1267	111669	0.0377	11	116833462	*	rs7123454	M	11	116704178	chr11:116704178	rs7123454	a	c	0.8664	-0.0373	0.0094	7.548e-05	116704178	116833462	11	116833462	11	116833462	*	M	0.655172	-3.96809
chr11:116833887:A:G	A	G	0.9958	0.0025	0.993	0.9991	-0.0319	0.1161	0.7834	10.4	3.349	3	0.3409	405047	31645	373402	chr11	116833887	11	11	116833887	116833887	0.809211	0.929839	0.0042	3402.39	0.0061	11	116833887	*	rs7948159	R	11	116704603	chr11:116704603	rs7948159	a	g	0.9987	-0.5033	0.1416	0.0003773	116704603	116833887	11	116833887	11	116833887	*	R	-0.274763	-3.55438
chr11:116834852:G:T	T	G	0.9076	0.0051	0.9	0.9197	0.0191	0.0167	0.2522	0	6.507	11	0.8375	440683	39106	401577	chr11	116834852	11	11	116834852	116834852	1	1	0.0924	81438.2	0.0197	11	116834852	*	rs10750098	K	11	116705568	chr11:116705568	rs10750098	t	g	0.9022	-0.038	0.0109	0.0004835	116705568	116834852	11	116834852	11	116834852	*	K	1.14371	-3.48624
chr11:116836622:A:G	A	G	0.1137	0.0061	0.0981	0.1226	-0.0151	0.0152	0.3206	13.8	12.757	11	0.3095	440683	39106	401577	chr11	116836622	11	11	116836622	116836622	1	1	0.1137	100211	0.0245	11	116836622	*	rs7116797	R	11	116707338	chr11:116707338	rs7116797	a	g	0.1209	0.037	0.0098	0.0001703	116707338	116836622	11	116836622	11	116836622	*	R	-0.993421	3.77551
chr11:116836867:A:G	A	G	0.0816	0.0045	0.0699	0.0884	-0.0277	0.0176	0.1157	0	5.79	11	0.887	440683	39106	401577	chr11	116836867	11	11	116836867	116836867	1	1	0.0816	71919.5	0.0185	11	116836867	*	rs5072	R	11	116707583	chr11:116707583	rs5072	a	g	0.0879	0.04	0.0114	0.0004568	116707583	116836867	11	116836867	11	116836867	*	R	-1.57386	3.50877
chr11:116836968:A:G	A	G	0.0817	0.005	0.0698	0.0882	-0.0281	0.0177	0.1121	0	5.628	11	0.897	440683	39106	401577	chr11	116836968	11	11	116836968	116836968	1	1	0.0817	72007.6	0.0184	11	116836968	*	rs2070665	R	11	116707684	chr11:116707684	rs2070665	a	g	0.0875	0.04	0.0114	0.0004568	116707684	116836968	11	116836968	11	116836968	*	R	-1.58757	3.50877
chr11:117132812:G:C	C	G	0.8098	0.0131	0.7845	0.8407	0.0029	0.0123	0.8105	0	10.344	11	0.4998	440683	39106	401577	chr11	117132812	11	11	117132812	117132812	1	1	0.1902	167636	0.0562	11	117132812	*	rs4938343	B	11	117003528	chr11:117003528	rs4938343	c	g	0.8153	-0.0297	0.0083	0.0003299	117003528	117132812	11	117132812	11	117132812	*	B	0.235772	-3.57831
chr11:117169081:G:A	A	G	0.8115	0.013	0.7845	0.8432	0.0024	0.0123	0.8442	0	7.79	11	0.732	440683	39106	401577	chr11	117169081	11	11	117169081	117169081	1	1	0.1885	166137	0.0587	11	117169081	*	rs1060211	R	11	117039797	chr11:117039797	rs1060211	a	g	0.8163	-0.0293	0.0083	0.0003967	117039797	117169081	11	117169081	11	117169081	*	R	0.195122	-3.53012
chr11:117177136:G:T	T	G	0.8094	0.0132	0.7809	0.8417	0.0005	0.0122	0.9691	0	9.23	11	0.6006	440683	39106	401577	chr11	117177136	11	11	117177136	117177136	1	1	0.1906	167988	0.0608	11	117177136	*	rs10790176	K	11	117047852	chr11:117047852	rs10790176	t	g	0.8154	-0.0292	0.0083	0.0004152	117047852	117177136	11	117177136	11	117177136	*	K	0.0409836	-3.51807
chr11:117191245:T:C	T	C	0.1886	0.0123	0.1576	0.2116	-0.0019	0.0123	0.8798	0	10.286	11	0.5049	440683	39106	401577	chr11	117191245	11	11	117191245	117191245	1	1	0.1886	166226	0.054	11	117191245	*	rs499713	Y	11	117061961	chr11:117061961	rs499713	t	c	0.1841	0.029	0.0083	0.0004549	117061961	117191245	11	117191245	11	117191245	*	Y	-0.154472	3.49398
chr11:117197788:A:G	A	G	0.189	0.0127	0.1576	0.2143	-0.0003	0.0123	0.9794	0	10.371	11	0.4973	440683	39106	401577	chr11	117197788	11	11	117197788	117197788	1	1	0.189	166578	0.0567	11	117197788	*	rs588534	R	11	117068504	chr11:117068504	rs588534	a	g	0.1836	0.0288	0.0083	0.000498	117068504	117197788	11	117197788	11	117197788	*	R	-0.0243902	3.46988
chr11:117692743:C:T	T	C	0.0139	0.0025	0.0085	0.0183	-0.0298	0.0421	0.4783	0	8.747	10	0.5563	440115	38943	401172	chr11	117692743	11	11	117692743	117692743	0.995832	0.998991	0.0139	12235.2	0.0098	11	117692743	*	rs145253564	Y	11	117563458	chr11:117563458	rs145253564	t	c	0.0132	0.1019	0.0285	0.0003461	117563458	117692743	11	117692743	11	117692743	*	Y	-0.707838	3.57544
chr11:117693352:C:T	T	C	0.014	0.0025	0.0085	0.0184	-0.0325	0.0421	0.4394	0	8.56	10	0.5743	440115	38943	401172	chr11	117693352	11	11	117693352	117693352	0.995832	0.998991	0.014	12323.2	0.0099	11	117693352	*	rs150824999	Y	11	117564067	chr11:117564067	rs150824999	t	c	0.0131	0.1031	0.0286	0.0003098	117564067	117693352	11	117693352	11	117693352	*	Y	-0.771971	3.6049
chr11:117693369:G:C	C	G	0.0139	0.0025	0.0085	0.0183	-0.0313	0.0421	0.4565	0	8.737	10	0.5572	440115	38943	401172	chr11	117693369	11	11	117693369	117693369	0.995832	0.998991	0.0139	12235.2	0.0098	11	117693369	*	rs139289629	S	11	117564084	chr11:117564084	rs139289629	c	g	0.0131	0.1026	0.0286	0.0003314	117564084	117693369	11	117693369	11	117693369	*	S	-0.743468	3.58741
chr11:117696522:A:G	A	G	0.986	0.0025	0.9815	0.9912	0.035	0.0421	0.4048	0	8.825	10	0.5488	440115	38943	401172	chr11	117696522	11	11	117696522	117696522	0.995832	0.998991	0.014	12323.2	0.0097	11	117696522	*	rs150057425	R	11	117567237	chr11:117567237	rs150057425	a	g	0.9868	-0.1012	0.0286	0.0003994	117567237	117696522	11	117696522	11	117696522	*	R	0.831354	-3.53846
chr11:117819828:A:C	A	C	0.9268	0.0048	0.9185	0.9382	0.0189	0.0186	0.3108	0	9.835	11	0.5452	440683	39106	401577	chr11	117819828	11	11	117819828	117819828	1	1	0.0732	64516	0.0197	11	117819828	*	rs17121264	M	11	117690543	chr11:117690543	rs17121264	a	c	0.9294	-0.0538	0.0126	1.852e-05	117690543	117819828	11	117819828	11	117819828	*	M	1.01613	-4.26984
chr11:117822540:T:C	T	C	0.4796	0.011	0.4541	0.5466	-0.0063	0.0096	0.512	52.2	22.991	11	0.01773	440683	39106	401577	chr11	117822540	11	11	117822540	117822540	1	1	0.4796	422703	0.0925	11	117822540	*	rs529623	Y	11	117693255	chr11:117693255	rs529623	t	c	0.4752	0.0309	0.0065	1.936e-06	117693255	117822540	11	117822540	11	117822540	*	Y	-0.65625	4.75385
chr11:117823677:A:G	A	G	0.5293	0.0126	0.5014	0.5756	0.0069	0.0097	0.4728	51.9	22.848	11	0.01857	440683	39106	401577	chr11	117823677	11	11	117823677	117823677	1	1	0.4707	414859	0.0742	11	117823677	*	rs4936409	R	11	117694392	chr11:117694392	rs4936409	a	g	0.5273	-0.0295	0.0065	5.51e-06	117694392	117823677	11	117823677	11	117823677	*	R	0.71134	-4.53846
chr11:117824625:C:T	T	C	0.0802	0.0067	0.0615	0.0944	-0.0082	0.0177	0.6442	0	10.556	11	0.4812	440683	39106	401577	chr11	117824625	11	11	117824625	117824625	1	1	0.0802	70685.6	0.0329	11	117824625	*	rs3824943	Y	11	117695340	chr11:117695340	rs3824943	t	c	0.08	0.0479	0.0118	5.153e-05	117695340	117824625	11	117824625	11	117824625	*	Y	-0.463277	4.05932
chr11:117825496:G:A	A	G	0.0814	0.007	0.0637	0.096	-0.0136	0.0176	0.4394	4.8	11.557	11	0.3978	440683	39106	401577	chr11	117825496	11	11	117825496	117825496	1	1	0.0814	71743.2	0.0323	11	117825496	*	rs57703856	R	11	117696211	chr11:117696211	rs57703856	a	g	0.0813	0.0487	0.0117	3.282e-05	117696211	117825496	11	117825496	11	117825496	*	R	-0.772727	4.16239
chr11:117827768:A:G	A	G	0.9114	0.0061	0.8989	0.927	0.0062	0.0168	0.7136	19.3	13.623	11	0.2545	440683	39106	401577	chr11	117827768	11	11	117827768	117827768	1	1	0.0886	78089	0.0281	11	117827768	*	rs11216567	R	11	117698483	chr11:117698483	rs11216567	a	g	0.9117	-0.0498	0.0113	1.063e-05	117698483	117827768	11	117827768	11	117827768	*	R	0.369048	-4.40708
chr11:117829486:A:G	A	G	0.913	0.0081	0.8955	0.9229	0.0061	0.0171	0.7232	6.6	11.781	11	0.3803	440683	39106	401577	chr11	117829486	11	11	117829486	117829486	1	1	0.087	76678.8	0.0274	11	117829486	*	rs61903779	R	11	117700201	chr11:117700201	rs61903779	a	g	0.9142	-0.0529	0.0115	4.367e-06	117700201	117829486	11	117829486	11	117829486	*	R	0.356725	-4.6
chr11:118323932:C:G	C	G	0.9793	0.0035	0.9696	0.9871	-0.002	0.0351	0.9547	8.5	10.929	10	0.363	439739	38837	400902	chr11	118323932	11	11	118323932	118323932	0.993121	0.998319	0.0207	18205.2	0.0175	11	118323932	*	rs141752759	S	11	118194647	chr11:118194647	rs141752759	c	g	0.9783	0.0826	0.023	0.0003359	118194647	118323932	11	118323932	11	118323932	*	S	-0.0569801	3.5913
chr11:118335406:G:A	A	G	0.0205	0.0034	0.0129	0.0302	0.004	0.0353	0.9094	10	11.109	10	0.3491	439739	38837	400902	chr11	118335406	11	11	118335406	118335406	0.993121	0.998319	0.0205	18029.3	0.0173	11	118335406	*	rs151127828	R	11	118206121	chr11:118206121	rs151127828	a	g	0.0214	-0.0811	0.0232	0.0004847	118206121	118335406	11	118335406	11	118335406	*	R	0.113314	-3.49569
chr11:118494495:G:C	C	G	0.0252	0.0029	0.0189	0.0338	-0.0194	0.0316	0.538	0	5.367	10	0.8653	439739	38837	400902	chr11	118494495	11	11	118494495	118494495	0.993121	0.998319	0.0252	22162.8	0.0149	11	118494495	*	rs9332817	S	11	118365210	chr11:118365210	rs9332817	c	g	0.0268	-0.0742	0.0206	0.0003215	118365210	118494495	11	118494495	11	118494495	*	S	-0.613924	-3.60194
chr11:118528385:A:G	A	G	0.9798	0.0032	0.9698	0.9864	0.0207	0.0355	0.5597	0	7.171	10	0.7093	439739	38837	400902	chr11	118528385	11	11	118528385	118528385	0.993121	0.998319	0.0202	17765.5	0.0166	11	118528385	*	rs148118632	R	11	118399100	chr11:118399100	rs148118632	a	g	0.978	0.0862	0.0229	0.0001704	118399100	118528385	11	118528385	11	118528385	*	R	0.583099	3.76419
chr11:119043282:C:T	T	C	0.4431	0.0067	0.3946	0.4588	0.0128	0.0096	0.182	12.4	12.551	11	0.3237	440683	39106	401577	chr11	119043282	11	11	119043282	119043282	1	1	0.4431	390533	0.0642	11	119043282	*	rs1003081	Y	11	118913993	chr11:118913993	rs1003081	t	c	0.45	0.0273	0.0065	2.605e-05	118913993	119043282	11	119043282	11	119043282	*	Y	1.33333	4.2
chr11:119047102:T:G	T	G	0.6159	0.0074	0.6025	0.6541	-0.0088	0.0098	0.3682	19.5	13.665	11	0.2521	440683	39106	401577	chr11	119047102	11	11	119047102	119047102	1	1	0.3841	338533	0.0516	11	119047102	*	rs501351	K	11	118917814	chr11:118917814	rs501351	t	g	0.6121	-0.0309	0.0066	2.807e-06	118917814	119047102	11	119047102	11	119047102	*	K	-0.897959	-4.68182
chr11:119057538:G:A	A	G	0.3818	0.0072	0.3394	0.3939	0.0091	0.0098	0.3564	15.9	13.08	11	0.2882	440683	39106	401577	chr11	119057538	11	11	119057538	119057538	1	1	0.3818	336506	0.0545	11	119057538	*	rs11217133	R	11	118928249	chr11:118928249	rs11217133	a	g	0.3864	0.0308	0.0066	3.022e-06	118928249	119057538	11	119057538	11	119057538	*	R	0.928571	4.66667
chr11:119057542:C:T	T	C	0.3936	0.008	0.3543	0.4094	0.0085	0.0098	0.3863	25.3	14.723	11	0.1955	440683	39106	401577	chr11	119057542	11	11	119057542	119057542	1	1	0.3936	346906	0.0551	11	119057542	*	rs2509121	Y	11	118928253	chr11:118928253	rs2509121	t	c	0.3953	0.0313	0.0065	1.424e-06	118928253	119057542	11	119057542	11	119057542	*	Y	0.867347	4.81538
chr11:119060319:A:G	A	G	0.6177	0.0073	0.6055	0.6573	-0.0084	0.0098	0.3934	18.2	13.444	11	0.2653	440683	39106	401577	chr11	119060319	11	11	119060319	119060319	1	1	0.3823	336946	0.0518	11	119060319	*	rs11217137	R	11	118931030	chr11:118931030	rs11217137	a	g	0.6131	-0.0306	0.0065	2.431e-06	118931030	119060319	11	119060319	11	119060319	*	R	-0.857143	-4.70769
chr11:119066395:A:T	A	T	0.6018	0.0094	0.5841	0.6335	-0.009	0.0098	0.3565	39.7	18.242	11	0.07613	440683	39106	401577	chr11	119066395	11	11	119066395	119066395	1	1	0.3982	350960	0.0494	11	119066395	*	rs550974	D	11	118937106	chr11:118937106	rs550974	a	t	0.6011	-0.0318	0.0065	9.648e-07	118937106	119066395	11	119066395	11	119066395	*	D	-0.918367	-4.89231
chr11:119066733:G:A	A	G	0.3982	0.0095	0.3664	0.4158	0.0091	0.0098	0.3528	39.5	18.168	11	0.07777	440683	39106	401577	chr11	119066733	11	11	119066733	119066733	1	1	0.3982	350960	0.0494	11	119066733	*	rs4454730	R	11	118937444	chr11:118937444	rs4454730	a	g	0.3989	0.0319	0.0065	8.92e-07	118937444	119066733	11	119066733	11	119066733	*	R	0.928571	4.90769
chr11:119066807:T:C	T	C	0.6017	0.0094	0.5841	0.6335	-0.0089	0.0098	0.3617	39.8	18.258	11	0.07578	440683	39106	401577	chr11	119066807	11	11	119066807	119066807	1	1	0.3983	351048	0.0494	11	119066807	*	rs4545564	Y	11	118937518	chr11:118937518	rs4545564	t	c	0.6011	-0.0319	0.0065	8.92e-07	118937518	119066807	11	119066807	11	119066807	*	Y	-0.908163	-4.90769
chr11:119067274:G:A	A	G	0.3982	0.0094	0.3662	0.4159	0.009	0.0098	0.3584	38.9	17.995	11	0.0817	440683	39106	401577	chr11	119067274	11	11	119067274	119067274	1	1	0.3982	350960	0.0497	11	119067274	*	rs1784461	R	11	118937985	chr11:118937985	rs1784461	a	g	0.3989	0.0318	0.0065	9.648e-07	118937985	119067274	11	119067274	11	119067274	*	R	0.918367	4.89231
chr11:119067604:C:T	T	C	0.4003	0.0081	0.3662	0.4158	0.0087	0.0097	0.3683	38.8	17.968	11	0.08232	440683	39106	401577	chr11	119067604	11	11	119067604	119067604	1	1	0.4003	352811	0.0496	11	119067604	*	rs1786141	Y	11	118938315	chr11:118938315	rs1786141	t	c	0.3987	0.0316	0.0065	1.128e-06	118938315	119067604	11	119067604	11	119067604	*	Y	0.896907	4.86154
chr11:119067660:T:A	A	T	0.3981	0.0094	0.3663	0.4158	0.009	0.0098	0.3579	38.7	17.946	11	0.08284	440683	39106	401577	chr11	119067660	11	11	119067660	119067660	1	1	0.3981	350872	0.0495	11	119067660	*	rs1784460	W	11	118938371	chr11:118938371	rs1784460	a	t	0.3988	0.0317	0.0065	1.043e-06	118938371	119067660	11	119067660	11	119067660	*	W	0.918367	4.87692
chr11:119067677:C:A	A	C	0.3981	0.0094	0.3659	0.4158	0.0089	0.0098	0.3613	38	17.751	11	0.08754	440683	39106	401577	chr11	119067677	11	11	119067677	119067677	1	1	0.3981	350872	0.0499	11	119067677	*	rs1784459	M	11	118938388	chr11:118938388	rs1784459	a	c	0.3988	0.0318	0.0065	9.648e-07	118938388	119067677	11	119067677	11	119067677	*	M	0.908163	4.89231
chr11:119067724:G:A	A	G	0.3987	0.0105	0.3662	0.4193	0.0091	0.0098	0.3516	38.8	17.966	11	0.08238	440683	39106	401577	chr11	119067724	11	11	119067724	119067724	1	1	0.3987	351401	0.0531	11	119067724	*	rs1786684	R	11	118938435	chr11:118938435	rs1786684	a	g	0.3989	0.0318	0.0065	9.648e-07	118938435	119067724	11	119067724	11	119067724	*	R	0.928571	4.89231
chr11:119068246:G:A	A	G	0.3982	0.0094	0.3666	0.4158	0.0089	0.0098	0.361	38.6	17.927	11	0.0833	440683	39106	401577	chr11	119068246	11	11	119068246	119068246	1	1	0.3982	350960	0.0492	11	119068246	*	rs1786685	R	11	118938957	chr11:118938957	rs1786685	a	g	0.3989	0.0318	0.0065	9.648e-07	118938957	119068246	11	119068246	11	119068246	*	R	0.908163	4.89231
chr11:119068777:C:G	C	G	0.6018	0.0094	0.5842	0.6334	-0.009	0.0098	0.3542	39.1	18.074	11	0.07988	440683	39106	401577	chr11	119068777	11	11	119068777	119068777	1	1	0.3982	350960	0.0492	11	119068777	*	rs10892327	S	11	118939488	chr11:118939488	rs10892327	c	g	0.601	-0.032	0.0065	8.245e-07	118939488	119068777	11	119068777	11	119068777	*	S	-0.918367	-4.92308
chr11:119070247:C:G	C	G	0.6015	0.0094	0.5841	0.6334	-0.0091	0.0098	0.351	39.6	18.2	11	0.07706	440683	39106	401577	chr11	119070247	11	11	119070247	119070247	1	1	0.3985	351224	0.0493	11	119070247	*	rs1784302	V	11	118940957	chr11:118940957	rs1784302	c	g	0.6009	-0.0317	0.0065	1.043e-06	118940957	119070247	11	119070247	11	119070247	*	V	-0.928571	-4.87692
chr11:119070886:G:A	A	G	0.3849	0.0079	0.3458	0.3966	0.0095	0.0098	0.3317	26.4	14.939	11	0.1853	440683	39106	401577	chr11	119070886	11	11	119070886	119070886	1	1	0.3849	339238	0.0508	11	119070886	*	rs7925100	R	11	118941596	chr11:118941596	rs7925100	a	g	0.3898	0.0311	0.0065	1.661e-06	118941596	119070886	11	119070886	11	119070886	*	R	0.969388	4.78462
chr11:119071338:G:A	A	G	0.401	0.0112	0.3753	0.4229	0.0103	0.0098	0.2914	42.2	19.034	11	0.06048	440683	39106	401577	chr11	119071338	11	11	119071338	119071338	1	1	0.401	353428	0.0476	11	119071338	*	rs1784305	R	11	118942048	chr11:118942048	rs1784305	a	g	0.4	0.0312	0.0065	1.538e-06	118942048	119071338	11	119071338	11	119071338	*	R	1.05102	4.8
chr11:119071357:T:C	T	C	0.599	0.0112	0.5771	0.6247	-0.0103	0.0098	0.2915	42.2	19.031	11	0.06054	440683	39106	401577	chr11	119071357	11	11	119071357	119071357	1	1	0.401	353428	0.0476	11	119071357	*	rs1786690	Y	11	118942067	chr11:118942067	rs1786690	t	c	0.6	-0.0313	0.0065	1.424e-06	118942067	119071357	11	119071357	11	119071357	*	Y	-1.05102	-4.81538
chr11:119071928:A:C	A	C	0.5988	0.0111	0.577	0.6246	-0.0104	0.0098	0.2887	43	19.289	11	0.0561	440683	39106	401577	chr11	119071928	11	11	119071928	119071928	1	1	0.4012	353604	0.0476	11	119071928	*	rs1614264	M	11	118942638	chr11:118942638	rs1614264	a	c	0.6002	-0.0312	0.0065	1.538e-06	118942638	119071928	11	119071928	11	119071928	*	M	-1.06122	-4.8
chr11:119071944:T:A	A	T	0.3851	0.008	0.3461	0.3968	0.0097	0.0098	0.322	27	15.071	11	0.1793	440683	39106	401577	chr11	119071944	11	11	119071944	119071944	1	1	0.3851	339414	0.0507	11	119071944	*	rs10892328	W	11	118942654	chr11:118942654	rs10892328	a	t	0.3896	0.0311	0.0065	1.661e-06	118942654	119071944	11	119071944	11	119071944	*	W	0.989796	4.78462
chr11:119073965:C:T	T	C	0.385	0.0079	0.3457	0.3967	0.01	0.0098	0.3086	27.5	15.165	11	0.1751	440683	39106	401577	chr11	119073965	11	11	119073965	119073965	1	1	0.385	339326	0.051	11	119073965	*	rs3825061	Y	11	118944675	chr11:118944675	rs3825061	t	c	0.3895	0.0312	0.0065	1.538e-06	118944675	119073965	11	119073965	11	119073965	*	Y	1.02041	4.8
chr11:119074475:G:A	A	G	0.3983	0.0095	0.3672	0.4159	0.0094	0.0098	0.337	39.1	18.068	11	0.08001	440683	39106	401577	chr11	119074475	11	11	119074475	119074475	1	1	0.3983	351048	0.0487	11	119074475	*	rs1169326	R	11	118945185	chr11:118945185	rs1169326	a	g	0.399	0.0316	0.0065	1.128e-06	118945185	119074475	11	119074475	11	119074475	*	R	0.959184	4.86154
chr11:119074627:A:G	A	G	0.6015	0.0095	0.584	0.6326	-0.0094	0.0098	0.3364	39.9	18.302	11	0.07482	440683	39106	401577	chr11	119074627	11	11	119074627	119074627	1	1	0.3985	351224	0.0486	11	119074627	*	rs1184902	R	11	118945337	chr11:118945337	rs1184902	a	g	0.601	-0.0316	0.0065	1.128e-06	118945337	119074627	11	119074627	11	119074627	*	R	-0.959184	-4.86154
chr11:119076444:T:C	T	C	0.6016	0.0094	0.584	0.6334	-0.0091	0.0098	0.354	39.1	18.067	11	0.08004	440683	39106	401577	chr11	119076444	11	11	119076444	119076444	1	1	0.3984	351136	0.0494	11	119076444	*	rs1168570	Y	11	118947154	chr11:118947154	rs1168570	t	c	0.6012	-0.0316	0.0065	1.128e-06	118947154	119076444	11	119076444	11	119076444	*	Y	-0.928571	-4.86154
chr11:119076458:A:G	A	G	0.5991	0.0112	0.577	0.6257	-0.0103	0.0098	0.2896	40.7	18.55	11	0.06967	440683	39106	401577	chr11	119076458	11	11	119076458	119076458	1	1	0.4009	353340	0.0487	11	119076458	*	rs1168569	R	11	118947168	chr11:118947168	rs1168569	a	g	0.6003	-0.0313	0.0065	1.424e-06	118947168	119076458	11	119076458	11	119076458	*	R	-1.05102	-4.81538
chr11:119078373:G:A	A	G	0.3978	0.01	0.3645	0.4171	0.0088	0.0098	0.3677	37	17.45	11	0.09526	440683	39106	401577	chr11	119078373	11	11	119078373	119078373	1	1	0.3978	350607	0.0526	11	119078373	*	rs1177563	D	11	118949083	chr11:118949083	rs1177563	a	g	0.3984	0.0326	0.0065	5.116e-07	118949083	119078373	11	119078373	11	119078373	*	D	0.897959	5.01538
chr11:119078621:C:T	T	C	0.4058	0.0084	0.3636	0.4235	0.0094	0.0097	0.3336	27.8	15.233	11	0.1721	440683	39106	401577	chr11	119078621	11	11	119078621	119078621	1	1	0.4058	357658	0.0599	11	119078621	*	rs1177562	Y	11	118949331	chr11:118949331	rs1177562	t	c	0.4037	0.0318	0.0065	9.648e-07	118949331	119078621	11	119078621	11	119078621	*	Y	0.969072	4.89231
chr11:119079089:G:A	A	G	0.3987	0.01	0.3663	0.4181	0.0087	0.0098	0.3719	37.9	17.7	11	0.08882	440683	39106	401577	chr11	119079089	11	11	119079089	119079089	1	1	0.3987	351401	0.0518	11	119079089	*	rs1168568	R	11	118949799	chr11:118949799	rs1168568	a	g	0.3988	0.0321	0.0065	7.619e-07	118949799	119079089	11	119079089	11	119079089	*	R	0.887755	4.93846
chr11:119079507:C:G	C	G	0.6011	0.0099	0.5819	0.6337	-0.0087	0.0098	0.3745	37.8	17.681	11	0.08929	440683	39106	401577	chr11	119079507	11	11	119079507	119079507	1	1	0.3989	351577	0.0518	11	119079507	*	rs1307145	S	11	118950217	chr11:118950217	rs1307145	c	g	0.6012	-0.0321	0.0065	7.619e-07	118950217	119079507	11	119079507	11	119079507	*	S	-0.887755	-4.93846
chr11:119080932:T:A	A	T	0.4398	0.0089	0.3609	0.4663	-0.0131	0.0097	0.1767	17.9	13.394	11	0.2684	440683	39106	401577	chr11	119080932	11	11	119080932	119080932	1	1	0.4398	387625	0.1054	11	119080932	*	rs2508948	W	11	118951642	chr11:118951642	rs2508948	a	t	0.4463	-0.0223	0.0064	0.0004802	118951642	119080932	11	119080932	11	119080932	*	W	-1.35052	-3.48438
chr11:119081463:A:G	A	G	0.5998	0.009	0.583	0.6401	-0.0139	0.0097	0.1502	38.6	17.912	11	0.08364	440683	39106	401577	chr11	119081463	11	11	119081463	119081463	1	1	0.4002	352723	0.0571	11	119081463	*	rs15818	R	11	118952173	chr11:118952173	rs15818	a	g	0.5988	-0.0308	0.0065	2.089e-06	118952173	119081463	11	119081463	11	119081463	*	R	-1.43299	-4.73846
chr11:119081661:A:G	A	G	0.6023	0.0119	0.5834	0.6401	-0.0139	0.0097	0.1539	39.7	18.252	11	0.07592	440683	39106	401577	chr11	119081661	11	11	119081661	119081661	1	1	0.3977	350519	0.0567	11	119081661	*	rs4614	D	11	118952371	chr11:118952371	rs4614	a	g	0.6008	-0.0304	0.0065	2.827e-06	118952371	119081661	11	119081661	11	119081661	*	D	-1.43299	-4.67692
chr11:119082492:C:T	T	C	0.399	0.0105	0.3665	0.4172	0.0142	0.0097	0.144	42.2	19.038	11	0.06041	440683	39106	401577	chr11	119082492	11	11	119082492	119082492	1	1	0.399	351665	0.0507	11	119082492	*	rs7127212	Y	11	118953202	chr11:118953202	rs7127212	t	c	0.4017	0.0309	0.0065	1.936e-06	118953202	119082492	11	119082492	11	119082492	*	Y	1.46392	4.75385
chr11:119083356:T:C	T	C	0.6008	0.0104	0.5827	0.6329	-0.0144	0.0097	0.14	43	19.285	11	0.05616	440683	39106	401577	chr11	119083356	11	11	119083356	119083356	1	1	0.3992	351841	0.0502	11	119083356	*	rs7938944	Y	11	118954066	chr11:118954066	rs7938944	t	c	0.5984	-0.0308	0.0065	2.089e-06	118954066	119083356	11	119083356	11	119083356	*	Y	-1.48454	-4.73846
chr11:119083484:G:C	C	G	0.3992	0.0104	0.3672	0.4174	0.0144	0.0097	0.1391	42.9	19.249	11	0.05677	440683	39106	401577	chr11	119083484	11	11	119083484	119083484	1	1	0.3992	351841	0.0502	11	119083484	*	rs7952700	S	11	118954194	chr11:118954194	rs7952700	c	g	0.4017	0.0309	0.0065	1.936e-06	118954194	119083484	11	119083484	11	119083484	*	S	1.48454	4.75385
chr11:119083555:G:A	A	G	0.3947	0.0083	0.3516	0.4074	0.0131	0.0098	0.18	37.5	17.609	11	0.0911	440683	39106	401577	chr11	119083555	11	11	119083555	119083555	1	1	0.3947	347875	0.0558	11	119083555	*	rs7924387	R	11	118954265	chr11:118954265	rs7924387	a	g	0.4002	0.0312	0.0065	1.538e-06	118954265	119083555	11	119083555	11	119083555	*	R	1.33673	4.8
chr11:119086381:G:A	A	G	0.3969	0.0091	0.359	0.4114	0.0144	0.0098	0.1421	38.2	17.809	11	0.08612	440683	39106	401577	chr11	119086381	11	11	119086381	119086381	1	1	0.3969	349814	0.0524	11	119086381	*	rs1799991	R	11	118957091	chr11:118957091	rs1799991	a	g	0.4007	0.031	0.0065	1.793e-06	118957091	119086381	11	119086381	11	119086381	*	R	1.46939	4.76923
chr11:119087417:C:A	A	C	0.399	0.0097	0.3877	0.4281	0.0142	0.0098	0.1504	43.8	19.578	11	0.05148	440683	39106	401577	chr11	119087417	11	11	119087417	119087417	1	1	0.399	351665	0.0404	11	119087417	*	rs1799993	M	11	118958127	chr11:118958127	rs1799993	a	c	0.4013	0.0306	0.0065	2.431e-06	118958127	119087417	11	119087417	11	119087417	*	M	1.44898	4.70769
chr11:119088159:G:T	T	G	0.3927	0.0076	0.3443	0.4069	0.0151	0.0099	0.1272	38	17.751	11	0.08753	440683	39106	401577	chr11	119088159	11	11	119088159	119088159	1	1	0.3927	346112	0.0626	11	119088159	*	rs1006195	K	11	118958869	chr11:118958869	rs1006195	t	g	0.3989	0.0305	0.0065	2.622e-06	118958869	119088159	11	119088159	11	119088159	*	K	1.52525	4.69231
chr11:119318422:C:T	T	C	0.1168	0.009	0.1028	0.145	-0.0153	0.0153	0.3167	3.9	11.451	11	0.4063	440683	39106	401577	chr11	119318422	11	11	119318422	119318422	1	1	0.1168	102944	0.0422	11	119318422	*	rs71484135	Y	11	119189132	chr11:119189132	rs71484135	t	c	0.1158	0.0374	0.0103	0.0002675	119189132	119318422	11	119318422	11	119318422	*	Y	-1	3.63107
chr11:119332795:C:T	T	C	0.4616	0.015	0.4127	0.5084	0.012	0.0097	0.2164	0	9.064	11	0.616	440683	39106	401577	chr11	119332795	11	11	119332795	119332795	1	1	0.4616	406839	0.0957	11	119332795	*	rs11824001	Y	11	119203505	chr11:119203505	rs11824001	t	c	0.4798	0.0283	0.0065	1.304e-05	119203505	119332795	11	119332795	11	119332795	*	Y	1.23711	4.35385
chr11:119335025:T:C	T	C	0.5318	0.015	0.4785	0.5831	-0.0104	0.0097	0.286	0	9.005	11	0.6214	440683	39106	401577	chr11	119335025	11	11	119335025	119335025	1	1	0.4682	412656	0.1046	11	119335025	*	rs12797083	N	11	119205735	chr11:119205735	rs12797083	t	c	0.5116	-0.0284	0.0066	1.666e-05	119205735	119335025	11	119335025	11	119335025	*	N	-1.07216	-4.30303
chr11:119335120:A:G	A	G	0.5302	0.012	0.4842	0.5882	-0.0075	0.0095	0.4291	0	9.352	11	0.5894	440683	39106	401577	chr11	119335120	11	11	119335120	119335120	1	1	0.4698	414066	0.104	11	119335120	*	rs12795576	R	11	119205830	chr11:119205830	rs12795576	a	g	0.5201	-0.0271	0.0065	2.984e-05	119205830	119335120	11	119335120	11	119335120	*	R	-0.789474	-4.16923
chr11:119339873:G:T	T	G	0.4521	0.0147	0.4005	0.5011	0.0047	0.0098	0.6276	0	10.202	11	0.5123	440683	39106	401577	chr11	119339873	11	11	119339873	119339873	1	1	0.4521	398466	0.1006	11	119339873	*	rs1135258	K	11	119210583	chr11:119210583	rs1135258	t	g	0.472	0.0287	0.0067	1.844e-05	119210583	119339873	11	119339873	11	119339873	*	K	0.479592	4.28358
chr11:119370115:T:C	T	C	0.144	0.0157	0.123	0.2484	0.0136	0.0145	0.3463	6.1	11.713	11	0.3856	440683	39106	401577	chr11	119370115	11	11	119370115	119370115	1	1	0.144	126917	0.1254	11	119370115	*	rs587726	Y	11	119240825	chr11:119240825	rs587726	t	c	0.1328	0.0337	0.0094	0.0003485	119240825	119370115	11	119370115	11	119370115	*	Y	0.937931	3.58511
chr11:119513368:C:T	T	C	0.3046	0.0155	0.2672	0.3264	0.0131	0.0108	0.2248	0	7.842	11	0.7274	440683	39106	401577	chr11	119513368	11	11	119513368	119513368	1	1	0.3046	268464	0.0592	11	119513368	*	rs606630	Y	11	119384079	chr11:119384079	rs606630	t	c	0.3219	0.0263	0.0069	0.0001413	119384079	119513368	11	119513368	11	119513368	*	Y	1.21296	3.81159
chr11:119513503:G:A	A	G	0.2903	0.0136	0.2615	0.311	0.0122	0.011	0.2672	3.7	11.423	11	0.4085	440683	39106	401577	chr11	119513503	11	11	119513503	119513503	1	1	0.2903	255861	0.0495	11	119513503	*	rs606151	R	11	119384214	chr11:119384214	rs606151	a	g	0.3036	0.0249	0.0071	0.00047	119384214	119513503	11	119513503	11	119513503	*	R	1.10909	3.50704
chr11:120248686:G:A	A	G	0.0413	0.0047	0.0324	0.0506	0.0226	0.0241	0.3488	0	10.209	11	0.5116	440683	39106	401577	chr11	120248686	11	11	120248686	120248686	1	1	0.0413	36400.4	0.0182	11	120248686	*	rs12574374	R	11	120119395	chr11:120119395	rs12574374	a	g	0.0437	-0.0554	0.0159	0.0004995	120119395	120248686	11	120248686	11	120248686	*	R	0.937759	-3.48428
chr11:120283938:T:G	T	G	0.9264	0.0088	0.9139	0.9477	0.0052	0.0183	0.7782	0	8.44	11	0.6734	440683	39106	401577	chr11	120283938	11	11	120283938	120283938	1	1	0.0736	64868.5	0.0338	11	120283938	*	rs74236011	K	11	120154647	chr11:120154647	rs74236011	t	g	0.9184	0.0435	0.0118	0.0002363	120154647	120283938	11	120283938	11	120283938	*	K	0.284153	3.68644
chr11:120287141:C:T	T	C	0.0731	0.0089	0.0514	0.0855	-0.007	0.0184	0.7016	0	8.77	11	0.6431	440683	39106	401577	chr11	120287141	11	11	120287141	120287141	1	1	0.0731	64427.9	0.0341	11	120287141	*	rs17311233	Y	11	120157850	chr11:120157850	rs17311233	t	c	0.0815	-0.0441	0.0118	0.0001935	120157850	120287141	11	120287141	11	120287141	*	Y	-0.380435	-3.73729
chr11:120291278:G:A	A	G	0.0735	0.0089	0.0519	0.0862	-0.0054	0.0183	0.7695	0	8.611	11	0.6577	440683	39106	401577	chr11	120291278	11	11	120291278	120291278	1	1	0.0735	64780.4	0.0343	11	120291278	*	rs78991803	R	11	120161987	chr11:120161987	rs78991803	a	g	0.0815	-0.0439	0.0118	0.0002069	120161987	120291278	11	120291278	11	120291278	*	R	-0.295082	-3.72034
chr11:120292475:A:G	A	G	0.9265	0.0089	0.9138	0.9477	0.0054	0.0183	0.7702	0	8.453	11	0.6722	440683	39106	401577	chr11	120292475	11	11	120292475	120292475	1	1	0.0735	64780.4	0.0339	11	120292475	*	rs61898317	R	11	120163184	chr11:120163184	rs61898317	a	g	0.9185	0.0439	0.0118	0.0002069	120163184	120292475	11	120292475	11	120292475	*	R	0.295082	3.72034
chr11:120299303:T:C	T	C	0.9235	0.0092	0.9093	0.9432	-0.0008	0.018	0.9625	0	8.012	11	0.7122	440683	39106	401577	chr11	120299303	11	11	120299303	120299303	1	1	0.0765	67424.5	0.0339	11	120299303	*	rs77810230	Y	11	120170012	chr11:120170012	rs77810230	t	c	0.9154	0.0418	0.0117	0.0003645	120170012	120299303	11	120299303	11	120299303	*	Y	-0.0444444	3.57265
chr11:121494981:T:C	T	C	0.9569	0.0018	0.9522	0.9619	-0.134	0.0235	1.155e-08	0	2.967	11	0.9912	440683	39106	401577	chr11	121494981	11	11	121494981	121494981	1	1	0.0431	37986.9	0.0097	11	121494981	*	rs987482	Y	11	121365690	chr11:121365690	rs987482	t	c	0.9547	0.0208	0.0156	0.1824	121365690	121494981	11	121494981	11	121494981	*	Y	-5.70213	1.33333
chr11:121563217:C:A	A	C	0.0212	0.0016	0.0161	0.0256	-0.1908	0.0341	2.173e-08	29.3	12.728	9	0.1753	433644	38578	395066	chr11	121563217	11	11	121563217	121563217	0.986498	0.983786	0.0212	18386.5	0.0095	11	121563217	*	rs80256323	M	11	121433926	chr11:121433926	rs80256323	a	c	0.021	-0.0308	0.0226	0.1732	121433926	121563217	11	121563217	11	121563217	*	M	-5.59531	-1.36283
chr11:121564761:G:A	A	G	0.1139	0.0047	0.1063	0.1252	-0.0886	0.0152	5.492e-09	0	7.275	11	0.7764	440683	39106	401577	chr11	121564761	11	11	121564761	121564761	1	1	0.1139	100388	0.0189	11	121564761	*	rs9665907	R	11	121435470	chr11:121435470	rs9665907	a	g	0.1132	-0.0209	0.0101	0.03759	121435470	121564761	11	121564761	11	121564761	*	R	-5.82895	-2.06931
chr11:121564878:T:C	T	C	0.9613	0.0029	0.9533	0.9664	0.1629	0.0252	9.767e-11	0	9.402	11	0.5849	440683	39106	401577	chr11	121564878	11	11	121564878	121564878	1	1	0.0387	34108.9	0.0131	11	121564878	*	rs11218343	Y	11	121435587	chr11:121435587	rs11218343	t	c	0.9626	0.0547	0.0171	0.00135	121435587	121564878	11	121564878	11	121564878	*	Y	6.46429	3.19883
chr11:121565295:G:A	A	G	0.0213	0.0016	0.0161	0.0259	-0.191	0.0338	1.601e-08	15.9	11.895	10	0.2921	434212	38741	395471	chr11	121565295	11	11	121565295	121565295	0.990666	0.984795	0.0213	18497.4	0.0098	11	121565295	*	rs3781831	R	11	121436004	chr11:121436004	rs3781831	a	g	0.0211	-0.0299	0.0224	0.1821	121436004	121565295	11	121565295	11	121565295	*	R	-5.65089	-1.33482
chr11:121565561:G:T	T	G	0.1132	0.0043	0.1041	0.1264	-0.0883	0.0152	6.285e-09	0	6.922	11	0.8053	440683	39106	401577	chr11	121565561	11	11	121565561	121565561	1	1	0.1132	99770.6	0.0223	11	121565561	*	rs3781832	K	11	121436270	chr11:121436270	rs3781832	t	g	0.113	-0.0217	0.0102	0.03263	121436270	121565561	11	121565561	11	121565561	*	K	-5.80921	-2.12745
chr11:121566862:A:G	A	G	0.1215	0.0062	0.1086	0.1317	-0.0929	0.0153	1.132e-09	0	5.135	10	0.882	434212	38741	395471	chr11	121566862	11	11	121566862	121566862	0.990666	0.984795	0.1215	105514	0.0231	11	121566862	*	rs1784920	R	11	121437571	chr11:121437571	rs1784920	a	g	0.1128	-0.0212	0.0101	0.03493	121437571	121566862	11	121566862	11	121566862	*	R	-6.0719	-2.09901
chr11:121574102:G:C	C	G	0.0213	0.0016	0.0161	0.0258	-0.1915	0.0338	1.491e-08	20.4	12.565	10	0.249	434212	38741	395471	chr11	121574102	11	11	121574102	121574102	0.990666	0.984795	0.0213	18497.4	0.0097	11	121574102	*	rs17125473	S	11	121444811	chr11:121444811	rs17125473	c	g	0.0211	-0.0302	0.0224	0.1777	121444811	121574102	11	121574102	11	121574102	*	S	-5.66568	-1.34821
chr11:121575509:C:G	C	G	0.9787	0.0016	0.9743	0.9839	0.1895	0.0338	2.028e-08	21.6	12.753	10	0.2378	434212	38741	395471	chr11	121575509	11	11	121575509	121575509	0.990666	0.984795	0.0213	18497.4	0.0096	11	121575509	*	rs75279208	S	11	121446218	chr11:121446218	rs75279208	c	g	0.9788	0.029	0.0224	0.1956	121446218	121575509	11	121575509	11	121575509	*	S	5.60651	1.29464
chr11:121575890:T:C	T	C	0.0297	0.0034	0.0195	0.0376	-0.1974	0.0336	4.187e-09	27.8	13.849	10	0.18	434212	38741	395471	chr11	121575890	11	11	121575890	121575890	0.990666	0.984795	0.0297	25792.2	0.0181	11	121575890	*	rs1620130	Y	11	121446599	chr11:121446599	rs1620130	t	c	0.021	-0.0303	0.0225	0.1783	121446599	121575890	11	121575890	11	121575890	*	Y	-5.875	-1.34667
chr11:121578263:T:C	T	C	0.9785	0.0017	0.9744	0.9839	0.1877	0.0336	2.225e-08	19	12.35	10	0.2623	434212	38741	395471	chr11	121578263	11	11	121578263	121578263	0.990666	0.984795	0.0215	18671.1	0.0095	11	121578263	*	rs3781837	Y	11	121448972	chr11:121448972	rs3781837	t	c	0.9787	0.0322	0.0223	0.1488	121448972	121578263	11	121578263	11	121578263	*	Y	5.58631	1.44395
chr11:121579623:G:A	A	G	0.0212	0.0016	0.0161	0.0254	-0.1874	0.0339	3.086e-08	23.4	13.048	10	0.221	434212	38741	395471	chr11	121579623	11	11	121579623	121579623	0.990666	0.984795	0.0212	18410.6	0.0093	11	121579623	*	rs59260691	R	11	121450332	chr11:121450332	rs59260691	a	g	0.0209	-0.0308	0.0226	0.1732	121450332	121579623	11	121579623	11	121579623	*	R	-5.52802	-1.36283
chr11:121583074:C:T	T	C	0.0212	0.0016	0.0161	0.0254	-0.188	0.0339	2.974e-08	24.4	13.221	10	0.2116	434212	38741	395471	chr11	121583074	11	11	121583074	121583074	0.990666	0.984795	0.0212	18410.6	0.0093	11	121583074	*	rs76490923	Y	11	121453783	chr11:121453783	rs76490923	t	c	0.0209	-0.0314	0.0226	0.165	121453783	121583074	11	121583074	11	121583074	*	Y	-5.54572	-1.38938
chr11:121585352:G:A	A	G	0.0213	0.0016	0.0161	0.0255	-0.1873	0.0338	3.102e-08	21	12.661	10	0.2432	434212	38741	395471	chr11	121585352	11	11	121585352	121585352	0.990666	0.984795	0.0213	18497.4	0.0094	11	121585352	*	rs117807585	R	11	121456061	chr11:121456061	rs117807585	a	g	0.0211	-0.0293	0.0225	0.1931	121456061	121585352	11	121585352	11	121585352	*	R	-5.54142	-1.30222
chr11:121590884:G:C	C	G	0.0216	0.0016	0.0171	0.0251	-0.1882	0.0337	2.447e-08	21.2	12.689	10	0.2416	434212	38741	395471	chr11	121590884	11	11	121590884	121590884	0.990666	0.984795	0.0216	18758	0.008	11	121590884	*	rs2282647	S	11	121461593	chr11:121461593	rs2282647	c	g	0.0213	-0.0246	0.0224	0.2722	121461593	121590884	11	121590884	11	121590884	*	S	-5.58457	-1.09821
chr11:122029732:A:G	A	G	0.4314	0.0143	0.3743	0.4852	-0.0012	0.0097	0.8992	0	8.463	11	0.6713	440683	39106	401577	chr11	122029732	11	11	122029732	122029732	1	1	0.4314	380221	0.1109	11	122029732	*	rs4121970	R	11	121900440	chr11:121900440	rs4121970	a	g	0.4192	0.0236	0.0065	0.0002774	121900440	122029732	11	122029732	11	122029732	*	R	-0.123711	3.63077
