## Supplementary Tables for "Genomics link obesity and type 2 diabetes to Alzheimer’s disease to unveil novel biological insights": Table S2.xlsx (part 210 of 245)

### Sheet: AD2_T2D (continued)
Supplementary Table. Overlapped chromosome positions in build 38. AD2: pval threshold of 5e-8. T2D: pval threshold of 5e-4.
chr11:122031365:C:T	T	C	0.3517	0.0128	0.3188	0.3937	0.0148	0.0101	0.142	0	9.69	11	0.5585	440683	39106	401577	chr11	122031365	11	11	122031365	122031365	1	1	0.3517	309976	0.0749	11	122031365	*	rs7950488	B	11	121902073	chr11:121902073	rs7950488	t	c	0.3675	-0.0252	0.0066	0.0001333	121902073	122031365	11	122031365	11	122031365	*	B	1.46535	-3.81818
chr11:122033226:C:T	T	C	0.352	0.0127	0.3193	0.3938	0.0147	0.0101	0.1435	0	9.522	11	0.5738	440683	39106	401577	chr11	122033226	11	11	122033226	122033226	1	1	0.352	310241	0.0745	11	122033226	*	rs11218499	Y	11	121903934	chr11:121903934	rs11218499	t	c	0.3678	-0.0252	0.0066	0.0001333	121903934	122033226	11	122033226	11	122033226	*	Y	1.45545	-3.81818
chr11:122037983:T:C	T	C	0.6363	0.0123	0.6072	0.6965	-0.0029	0.01	0.768	0	7.534	11	0.7543	440683	39106	401577	chr11	122037983	11	11	122037983	122037983	1	1	0.3637	320553	0.0893	11	122037983	*	rs2850787	Y	11	121908691	chr11:121908691	rs2850787	t	c	0.6369	-0.0236	0.0066	0.0003465	121908691	122037983	11	122037983	11	122037983	*	Y	-0.29	-3.57576
chr11:122038140:A:G	A	G	0.6052	0.0135	0.5812	0.6709	0.0017	0.0098	0.8593	0	9.106	11	0.6121	440683	39106	401577	chr11	122038140	11	11	122038140	122038140	1	1	0.3948	347963	0.0897	11	122038140	*	rs2850788	R	11	121908848	chr11:121908848	rs2850788	a	g	0.6107	-0.0265	0.0066	5.884e-05	121908848	122038140	11	122038140	11	122038140	*	R	0.173469	-4.01515
chr11:122038970:C:G	C	G	0.6476	0.0126	0.6049	0.6796	-0.0144	0.01	0.1503	0	9.152	11	0.6079	440683	39106	401577	chr11	122038970	11	11	122038970	122038970	1	1	0.3524	310593	0.0747	11	122038970	*	rs10444339	S	11	121909678	chr11:121909678	rs10444339	c	g	0.6318	0.025	0.0066	0.0001506	121909678	122038970	11	122038970	11	122038970	*	S	-1.44	3.78788
chr11:122039291:C:A	A	C	0.3636	0.0123	0.3035	0.3927	0.0029	0.01	0.7705	0	7.812	11	0.73	440683	39106	401577	chr11	122039291	11	11	122039291	122039291	1	1	0.3636	320465	0.0892	11	122039291	*	rs7110519	M	11	121909999	chr11:121909999	rs7110519	a	c	0.3628	0.0235	0.0067	0.0004533	121909999	122039291	11	122039291	11	122039291	*	M	0.29	3.50746
chr11:122040500:C:T	T	C	0.3635	0.0123	0.3033	0.3927	0.0028	0.01	0.7822	0	7.657	11	0.7437	440683	39106	401577	chr11	122040500	11	11	122040500	122040500	1	1	0.3635	320377	0.0894	11	122040500	*	rs11218507	Y	11	121911208	chr11:121911208	rs11218507	t	c	0.3627	0.0238	0.0067	0.0003827	121911208	122040500	11	122040500	11	122040500	*	Y	0.28	3.55224
chr11:122045272:G:T	T	G	0.3535	0.0125	0.3197	0.3944	0.0143	0.01	0.1532	0	9.234	11	0.6003	440683	39106	401577	chr11	122045272	11	11	122045272	122045272	1	1	0.3535	311563	0.0747	11	122045272	*	rs10790482	K	11	121915980	chr11:121915980	rs10790482	t	g	0.3679	-0.0259	0.0066	8.62e-05	121915980	122045272	11	122045272	11	122045272	*	K	1.43	-3.92424
chr11:122045955:A:C	A	C	0.6358	0.012	0.6078	0.6942	-0.0031	0.01	0.7551	0	7.365	11	0.7688	440683	39106	401577	chr11	122045955	11	11	122045955	122045955	1	1	0.3642	320993	0.0864	11	122045955	*	rs12295396	M	11	121916663	chr11:121916663	rs12295396	a	c	0.6371	-0.023	0.0066	0.0004888	121916663	122045955	11	122045955	11	122045955	*	M	-0.31	-3.48485
chr11:122046196:A:G	A	G	0.6475	0.0128	0.6054	0.6793	-0.0143	0.01	0.1533	0	8.748	11	0.6451	440683	39106	401577	chr11	122046196	11	11	122046196	122046196	1	1	0.3525	310682	0.0739	11	122046196	*	rs4936669	R	11	121916904	chr11:121916904	rs4936669	a	g	0.6319	0.0252	0.0066	0.0001333	121916904	122046196	11	122046196	11	122046196	*	R	-1.43	3.81818
chr11:122046455:T:C	T	C	0.606	0.0136	0.5815	0.6727	0.001	0.0098	0.9208	0	9.51	11	0.5749	440683	39106	401577	chr11	122046455	11	11	122046455	122046455	1	1	0.394	347258	0.0912	11	122046455	*	rs1944461	Y	11	121917163	chr11:121917163	rs1944461	t	c	0.6109	-0.0263	0.0066	6.688e-05	121917163	122046455	11	122046455	11	122046455	*	Y	0.102041	-3.98485
chr11:122046462:C:T	T	C	0.3531	0.0122	0.3207	0.3955	0.0133	0.01	0.183	0	9.571	11	0.5694	440683	39106	401577	chr11	122046462	11	11	122046462	122046462	1	1	0.3531	311210	0.0748	11	122046462	*	rs4936670	Y	11	121917170	chr11:121917170	rs4936670	t	c	0.3682	-0.0252	0.0066	0.0001333	121917170	122046462	11	122046462	11	122046462	*	Y	1.33	-3.81818
chr11:122047270:A:G	A	G	0.6467	0.013	0.6052	0.6795	-0.0139	0.01	0.166	0	9.235	11	0.6002	440683	39106	401577	chr11	122047270	11	11	122047270	122047270	1	1	0.3533	311387	0.0743	11	122047270	*	rs10790483	R	11	121917978	chr11:121917978	rs10790483	a	g	0.6318	0.026	0.0066	8.093e-05	121917978	122047270	11	122047270	11	122047270	*	R	-1.39	3.93939
chr11:122049409:A:G	A	G	0.3738	0.0145	0.3286	0.4417	-0.0005	0.0099	0.9591	0	8.366	11	0.6802	440683	39106	401577	chr11	122049409	11	11	122049409	122049409	1	1	0.3738	329455	0.1131	11	122049409	*	rs12803956	R	11	121920117	chr11:121920117	rs12803956	a	g	0.3637	0.0231	0.0066	0.0004618	121920117	122049409	11	122049409	11	122049409	*	R	-0.0505051	3.5
chr11:122049719:T:C	T	C	0.3717	0.0142	0.3273	0.4365	0.0017	0.01	0.8656	0	7.355	11	0.7697	440683	39106	401577	chr11	122049719	11	11	122049719	122049719	1	1	0.3717	327604	0.1092	11	122049719	*	rs7120009	Y	11	121920427	chr11:121920427	rs7120009	t	c	0.363	0.0231	0.0066	0.0004618	121920427	122049719	11	122049719	11	122049719	*	Y	0.17	3.5
chr11:122051879:G:A	A	G	0.3795	0.0137	0.3434	0.4119	0.0155	0.0099	0.118	0	8.55	11	0.6633	440683	39106	401577	chr11	122051879	11	11	122051879	122051879	1	1	0.3795	334478	0.0685	11	122051879	*	rs11218510	R	11	121922587	chr11:121922587	rs11218510	a	g	0.3963	-0.0263	0.0065	5.091e-05	121922587	122051879	11	122051879	11	122051879	*	R	1.56566	-4.04615
chr11:122052502:C:T	T	C	0.6276	0.0143	0.5632	0.6725	-0.0021	0.01	0.8332	0	7.332	11	0.7716	440683	39106	401577	chr11	122052502	11	11	122052502	122052502	1	1	0.3724	328221	0.1093	11	122052502	*	rs10892798	Y	11	121923210	chr11:121923210	rs10892798	t	c	0.6367	-0.0234	0.0066	0.000389	121923210	122052502	11	122052502	11	122052502	*	Y	-0.21	-3.54545
chr11:122058495:G:A	A	G	0.3513	0.0127	0.3192	0.3941	0.0132	0.0101	0.1898	0	8.837	11	0.637	440683	39106	401577	chr11	122058495	11	11	122058495	122058495	1	1	0.3513	309624	0.0749	11	122058495	*	rs10892799	R	11	121929203	chr11:121929203	rs10892799	a	g	0.367	-0.0259	0.0066	8.62e-05	121929203	122058495	11	122058495	11	122058495	*	R	1.30693	-3.92424
chr11:122061776:T:C	T	C	0.4039	0.0156	0.3576	0.4642	-0.0024	0.0098	0.8037	0	9.803	11	0.5482	440683	39106	401577	chr11	122061776	11	11	122061776	122061776	1	1	0.4039	355984	0.1066	11	122061776	*	rs10750199	Y	11	121932484	chr11:121932484	rs10750199	t	c	0.3903	0.0266	0.0066	5.516e-05	121932484	122061776	11	122061776	11	122061776	*	Y	-0.244898	4.0303
chr11:122062200:A:C	A	C	0.6479	0.0126	0.6046	0.68	-0.0129	0.0101	0.2012	0	9.07	11	0.6154	440683	39106	401577	chr11	122062200	11	11	122062200	122062200	1	1	0.3521	310329	0.0754	11	122062200	*	rs10892800	M	11	121932908	chr11:121932908	rs10892800	a	c	0.6324	0.0256	0.0066	0.000104	121932908	122062200	11	122062200	11	122062200	*	M	-1.27723	3.87879
chr11:122064440:A:G	A	G	0.6361	0.0118	0.6052	0.696	-0.0039	0.01	0.6969	0	7.01	11	0.7983	440683	39106	401577	chr11	122064440	11	11	122064440	122064440	1	1	0.3639	320729	0.0908	11	122064440	*	rs585342	R	11	121935148	chr11:121935148	rs585342	a	g	0.6365	-0.0248	0.0067	0.0002148	121935148	122064440	11	122064440	11	122064440	*	R	-0.39	-3.70149
chr11:122066776:T:C	T	C	0.3658	0.0138	0.3346	0.4299	0.0061	0.0101	0.5473	0	6.316	11	0.8515	440683	39106	401577	chr11	122066776	11	11	122066776	122066776	1	1	0.3658	322404	0.0953	11	122066776	*	rs10892804	Y	11	121937484	chr11:121937484	rs10892804	t	c	0.3547	0.0239	0.0067	0.0003616	121937484	122066776	11	122066776	11	122066776	*	Y	0.60396	3.56716
chr11:122068237:T:C	T	C	0.5886	0.0129	0.5496	0.6528	-0.0008	0.0098	0.9321	0	7.377	11	0.7678	440683	39106	401577	chr11	122068237	11	11	122068237	122068237	1	1	0.4114	362594	0.1032	11	122068237	*	rs643499	Y	11	121938945	chr11:121938945	rs643499	t	c	0.5903	-0.0268	0.0065	3.652e-05	121938945	122068237	11	122068237	11	122068237	*	Y	-0.0816327	-4.12308
chr11:122069268:A:G	A	G	0.5993	0.0148	0.5676	0.6363	-0.0116	0.0099	0.2377	0	9.174	11	0.6058	440683	39106	401577	chr11	122069268	11	11	122069268	122069268	1	1	0.4007	353163	0.0687	11	122069268	*	rs1944463	R	11	121939976	chr11:121939976	rs1944463	a	g	0.5859	0.0227	0.0065	0.0004708	121939976	122069268	11	122069268	11	122069268	*	R	-1.17172	3.49231
chr11:122069703:A:G	A	G	0.5114	0.0129	0.4676	0.5868	-0.0038	0.0096	0.6894	15.6	13.033	11	0.2912	440683	39106	401577	chr11	122069703	11	11	122069703	122069703	1	1	0.4886	430635	0.1192	11	122069703	*	rs549798	R	11	121940411	chr11:121940411	rs549798	a	g	0.508	-0.0282	0.0064	1.009e-05	121940411	122069703	11	122069703	11	122069703	*	R	-0.395833	-4.40625
chr11:122071804:C:G	C	G	0.3819	0.0134	0.3494	0.4455	0.0023	0.01	0.8205	0	5.915	11	0.879	440683	39106	401577	chr11	122071804	11	11	122071804	122071804	1	1	0.3819	336594	0.0961	11	122071804	*	rs4936671	S	11	121942512	chr11:121942512	rs4936671	c	g	0.375	0.025	0.0066	0.0001506	121942512	122071804	11	122071804	11	122071804	*	S	0.23	3.78788
chr11:122071891:G:A	A	G	0.3702	0.0136	0.3089	0.412	0.0047	0.01	0.6409	0	5.753	11	0.8893	440683	39106	401577	chr11	122071891	11	11	122071891	122071891	1	1	0.3702	326282	0.1031	11	122071891	*	rs583564	R	11	121942599	chr11:121942599	rs583564	a	g	0.3704	0.0263	0.0066	6.688e-05	121942599	122071891	11	122071891	11	122071891	*	R	0.47	3.98485
chr11:122073976:G:A	A	G	0.2683	0.0115	0.2365	0.2915	0.0155	0.0109	0.1535	0	9.678	11	0.5596	440683	39106	401577	chr11	122073976	11	11	122073976	122073976	1	1	0.2683	236470	0.055	11	122073976	*	rs10502255	R	11	121944684	chr11:121944684	rs10502255	a	g	0.2796	-0.0333	0.0071	2.909e-06	121944684	122073976	11	122073976	11	122073976	*	R	1.42202	-4.69014
chr11:122077901:G:A	A	G	0.3778	0.0131	0.3185	0.415	0.0035	0.01	0.7236	0	7.027	11	0.7969	440683	39106	401577	chr11	122077901	11	11	122077901	122077901	1	1	0.3778	332980	0.0965	11	122077901	*	rs627058	R	11	121948609	chr11:121948609	rs627058	a	g	0.3785	0.0249	0.0066	0.0001601	121948609	122077901	11	122077901	11	122077901	*	R	0.35	3.77273
chr11:122078232:G:A	A	G	0.3775	0.0135	0.3182	0.4152	0.003	0.01	0.7626	0	6.826	11	0.813	440683	39106	401577	chr11	122078232	11	11	122078232	122078232	1	1	0.3775	332716	0.097	11	122078232	*	rs490760	R	11	121948940	chr11:121948940	rs490760	a	g	0.3776	0.025	0.0066	0.0001506	121948940	122078232	11	122078232	11	122078232	*	R	0.3	3.78788
chr11:122080755:A:G	A	G	0.2696	0.0131	0.2351	0.3723	0.0133	0.011	0.2284	20.3	13.808	11	0.2438	440683	39106	401577	chr11	122080755	11	11	122080755	122080755	1	1	0.2696	237616	0.1372	11	122080755	*	rs687057	R	11	121951463	chr11:121951463	rs687057	a	g	0.273	-0.0318	0.0072	1.074e-05	121951463	122080755	11	122080755	11	122080755	*	R	1.20909	-4.41667
chr11:122080954:A:G	A	G	0.2707	0.0132	0.236	0.3737	0.0127	0.011	0.2502	17.4	13.325	11	0.2726	440683	39106	401577	chr11	122080954	11	11	122080954	122080954	1	1	0.2707	238586	0.1377	11	122080954	*	rs687966	R	11	121951662	chr11:121951662	rs687966	a	g	0.2743	-0.0324	0.0072	7.3e-06	121951662	122080954	11	122080954	11	122080954	*	R	1.15455	-4.5
chr11:122081440:A:T	A	T	0.2711	0.0133	0.2361	0.375	0.0125	0.011	0.2562	20.5	13.833	11	0.2424	440683	39106	401577	chr11	122081440	11	11	122081440	122081440	1	1	0.2711	238938	0.1389	11	122081440	*	rs487330	W	11	121952148	chr11:121952148	rs487330	a	t	0.2744	-0.0319	0.0072	1.008e-05	121952148	122081440	11	122081440	11	122081440	*	W	1.13636	-4.43056
chr11:122087072:G:A	A	G	0.7284	0.0133	0.6254	0.7643	-0.0112	0.011	0.3097	18.4	13.487	11	0.2627	440683	39106	401577	chr11	122087072	11	11	122087072	122087072	1	1	0.2716	239379	0.1389	11	122087072	*	rs550837	R	11	121957780	chr11:121957780	rs550837	a	g	0.727	0.0316	0.0072	1.22e-05	121957780	122087072	11	122087072	11	122087072	*	R	-1.01818	4.38889
chr11:122088686:C:T	T	C	0.732	0.0132	0.6253	0.7635	-0.0122	0.011	0.2642	22.4	14.167	11	0.2239	440683	39106	401577	chr11	122088686	11	11	122088686	122088686	1	1	0.268	236206	0.1382	11	122088686	*	rs644271	Y	11	121959394	chr11:121959394	rs644271	t	c	0.7272	0.0316	0.0072	1.22e-05	121959394	122088686	11	122088686	11	122088686	*	Y	-1.10909	4.38889
chr11:122093638:A:G	A	G	0.2688	0.0132	0.2349	0.3727	0.0123	0.0111	0.2659	31	15.951	11	0.143	440683	39106	401577	chr11	122093638	11	11	122093638	122093638	1	1	0.2688	236911	0.1378	11	122093638	*	rs555079	R	11	121964346	chr11:121964346	rs555079	a	g	0.2711	-0.0315	0.0072	1.3e-05	121964346	122093638	11	122093638	11	122093638	*	R	1.10811	-4.375
chr11:122093861:G:A	A	G	0.3765	0.0138	0.3162	0.4165	0.0043	0.01	0.6709	0	7.086	11	0.7921	440683	39106	401577	chr11	122093861	11	11	122093861	122093861	1	1	0.3765	331834	0.1003	11	122093861	*	rs664409	R	11	121964569	chr11:121964569	rs664409	a	g	0.3768	0.0245	0.0066	0.0002038	121964569	122093861	11	122093861	11	122093861	*	R	0.43	3.71212
chr11:122094504:T:C	T	C	0.7413	0.0099	0.719	0.7713	-0.0123	0.0111	0.2691	13.7	12.744	11	0.3104	440683	39106	401577	chr11	122094504	11	11	122094504	122094504	1	1	0.2587	228009	0.0523	11	122094504	*	rs7929280	Y	11	121965212	chr11:121965212	rs7929280	t	c	0.7299	0.0315	0.0072	1.3e-05	121965212	122094504	11	122094504	11	122094504	*	Y	-1.10811	4.375
chr11:122098883:G:C	C	G	0.714	0.0151	0.6224	0.7492	-0.0075	0.0115	0.5156	27.8	15.241	11	0.1717	440683	39106	401577	chr11	122098883	11	11	122098883	122098883	1	1	0.286	252071	0.1268	11	122098883	*	rs502511	S	11	121969591	chr11:121969591	rs502511	c	g	0.7211	0.0285	0.0072	7.982e-05	121969591	122098883	11	122098883	11	122098883	*	S	-0.652174	3.95833
chr11:122099561:C:T	T	C	0.7137	0.0152	0.6219	0.7495	-0.0085	0.0115	0.4586	23.1	14.298	11	0.2169	440683	39106	401577	chr11	122099561	11	11	122099561	122099561	1	1	0.2863	252335	0.1276	11	122099561	*	rs643925	Y	11	121970269	chr11:121970269	rs643925	t	c	0.7213	0.0281	0.0072	0.0001004	121970269	122099561	11	122099561	11	122099561	*	Y	-0.73913	3.90278
chr11:122100072:C:T	T	C	0.2592	0.0101	0.2338	0.2799	0.0123	0.0116	0.2908	17.7	13.374	11	0.2696	440683	39106	401577	chr11	122100072	11	11	122100072	122100072	1	1	0.2592	228450	0.0461	11	122100072	*	rs2241490	Y	11	121970780	chr11:121970780	rs2241490	t	c	0.2744	-0.0302	0.0073	3.78e-05	121970780	122100072	11	122100072	11	122100072	*	Y	1.06034	-4.13699
chr11:122101091:A:T	A	T	0.8765	0.0086	0.8538	0.8916	-0.0058	0.0158	0.7131	38.2	17.812	11	0.08605	440683	39106	401577	chr11	122101091	11	11	122101091	122101091	1	1	0.1235	108849	0.0378	11	122101091	*	rs78171032	W	11	121971799	chr11:121971799	rs78171032	a	t	0.8625	-0.0353	0.0099	0.0003868	121971799	122101091	11	122101091	11	122101091	*	W	-0.367089	-3.56566
chr11:122110425:C:A	A	C	0.1013	0.0067	0.0902	0.1138	0.0046	0.016	0.7734	11.5	12.434	11	0.3319	440683	39106	401577	chr11	122110425	11	11	122110425	122110425	1	1	0.1013	89282.4	0.0236	11	122110425	*	rs4121974	M	11	121981133	chr11:121981133	rs4121974	a	c	0.1092	0.0395	0.0104	0.0001386	121981133	122110425	11	122110425	11	122110425	*	M	0.2875	3.79808
chr11:122111935:G:A	A	G	0.5672	0.0134	0.5361	0.6001	0.0097	0.0099	0.3247	0	9.417	11	0.5834	440683	39106	401577	chr11	122111935	11	11	122111935	122111935	1	1	0.4328	381455	0.064	11	122111935	*	rs536422	R	11	121982643	chr11:121982643	rs536422	a	g	0.5852	-0.0289	0.0065	8.51e-06	121982643	122111935	11	122111935	11	122111935	*	R	0.979798	-4.44615
chr11:122111999:A:G	A	G	0.4284	0.0139	0.3962	0.4595	-0.007	0.0099	0.4745	0	9.829	11	0.5459	440683	39106	401577	chr11	122111999	11	11	122111999	122111999	1	1	0.4284	377577	0.0633	11	122111999	*	rs596160	R	11	121982707	chr11:121982707	rs596160	a	g	0.4123	0.0289	0.0065	8.51e-06	121982707	122111999	11	122111999	11	122111999	*	R	-0.707071	4.44615
chr11:122112237:T:C	T	C	0.4276	0.0134	0.3965	0.457	-0.0063	0.0099	0.5219	0	9.732	11	0.5547	440683	39106	401577	chr11	122112237	11	11	122112237	122112237	1	1	0.4276	376872	0.0605	11	122112237	*	rs515092	Y	11	121982945	chr11:121982945	rs515092	t	c	0.4121	0.0287	0.0065	9.818e-06	121982945	122112237	11	122112237	11	122112237	*	Y	-0.636364	4.41538
chr11:122112662:A:C	A	C	0.389	0.0166	0.3556	0.4291	-0.0069	0.0099	0.4867	11	12.362	11	0.3371	440683	39106	401577	chr11	122112662	11	11	122112662	122112662	1	1	0.389	342851	0.0735	11	122112662	*	rs518839	M	11	121983370	chr11:121983370	rs518839	a	c	0.382	0.0288	0.0066	1.265e-05	121983370	122112662	11	122112662	11	122112662	*	M	-0.69697	4.36364
chr11:122113712:C:T	T	C	0.1016	0.0069	0.0906	0.114	0.0049	0.0159	0.7604	12.8	12.617	11	0.3191	440683	39106	401577	chr11	122113712	11	11	122113712	122113712	1	1	0.1016	89546.8	0.0234	11	122113712	*	rs7129864	Y	11	121984420	chr11:121984420	rs7129864	t	c	0.1094	0.0397	0.0103	0.0001092	121984420	122113712	11	122113712	11	122113712	*	Y	0.308176	3.85437
chr11:122117528:G:T	T	G	0.6044	0.013	0.5762	0.6388	0.0035	0.01	0.7264	0	7.633	11	0.7458	440683	39106	401577	chr11	122117528	11	11	122117528	122117528	1	1	0.3956	348668	0.0626	11	122117528	*	rs564153	K	11	121988236	chr11:121988236	rs564153	t	g	0.6191	-0.0267	0.0066	5.171e-05	121988236	122117528	11	122117528	11	122117528	*	K	0.35	-4.04545
chr11:122117687:T:C	T	C	0.4268	0.0146	0.3927	0.4586	-0.0079	0.0098	0.4236	0	9.925	11	0.5372	440683	39106	401577	chr11	122117687	11	11	122117687	122117687	1	1	0.4268	376167	0.0659	11	122117687	*	rs677731	Y	11	121988395	chr11:121988395	rs677731	t	c	0.4107	0.0293	0.0065	6.375e-06	121988395	122117687	11	122117687	11	122117687	*	Y	-0.806122	4.50769
chr11:122120992:A:G	A	G	0.4266	0.0146	0.3928	0.459	-0.008	0.0098	0.4157	0	9.615	11	0.5653	440683	39106	401577	chr11	122120992	11	11	122120992	122120992	1	1	0.4266	375991	0.0662	11	122120992	*	rs511685	R	11	121991700	chr11:121991700	rs511685	a	g	0.4109	0.0292	0.0065	6.855e-06	121991700	122120992	11	122120992	11	122120992	*	R	-0.816327	4.49231
chr11:122123992:G:T	T	G	0.8853	0.0105	0.8068	0.9068	-0.0058	0.0158	0.7125	22.2	14.133	11	0.2257	440683	39106	401577	chr11	122123992	11	11	122123992	122123992	1	1	0.1147	101093	0.1	11	122123992	*	rs492085	K	11	121994700	chr11:121994700	rs492085	t	g	0.8882	-0.0375	0.0102	0.0002222	121994700	122123992	11	122123992	11	122123992	*	K	-0.367089	-3.67647
chr11:122124164:C:T	T	C	0.102	0.0068	0.0902	0.1143	0.0052	0.0158	0.7441	15.5	13.015	11	0.2924	440683	39106	401577	chr11	122124164	11	11	122124164	122124164	1	1	0.102	89899.3	0.0241	11	122124164	*	rs17246416	Y	11	121994872	chr11:121994872	rs17246416	t	c	0.1097	0.0398	0.0103	0.000105	121994872	122124164	11	122124164	11	122124164	*	Y	0.329114	3.86408
chr11:122125553:T:C	T	C	0.417	0.0163	0.3917	0.4518	-0.0071	0.0097	0.4653	0	9.419	11	0.5833	440683	39106	401577	chr11	122125553	11	11	122125553	122125553	1	1	0.417	367530	0.0601	11	122125553	*	rs687928	Y	11	121996261	chr11:121996261	rs687928	t	c	0.4109	0.0295	0.0065	5.51e-06	121996261	122125553	11	122125553	11	122125553	*	Y	-0.731959	4.53846
chr11:122128479:G:A	A	G	0.5732	0.0139	0.5415	0.6079	0.0078	0.0098	0.4276	0	9.392	11	0.5858	440683	39106	401577	chr11	122128479	11	11	122128479	122128479	1	1	0.4268	376167	0.0664	11	122128479	*	rs687910	R	11	121999187	chr11:121999187	rs687910	a	g	0.588	-0.0296	0.0065	5.121e-06	121999187	122128479	11	122128479	11	122128479	*	R	0.795918	-4.55385
chr11:122129871:T:C	T	C	0.3268	0.0146	0.2902	0.3717	-0.0003	0.0104	0.9744	0	6.787	11	0.8161	440683	39106	401577	chr11	122129871	11	11	122129871	122129871	1	1	0.3268	288030	0.0815	11	122129871	*	rs549835	Y	11	122000579	chr11:122000579	rs549835	t	c	0.3107	0.0302	0.0069	1.241e-05	122000579	122129871	11	122129871	11	122129871	*	Y	-0.0288462	4.37681
chr11:122131295:G:A	A	G	0.1004	0.0068	0.0882	0.1118	0.0056	0.0159	0.7239	17.6	13.343	11	0.2715	440683	39106	401577	chr11	122131295	11	11	122131295	122131295	1	1	0.1004	88489.1	0.0236	11	122131295	*	rs3909585	R	11	122002003	chr11:122002003	rs3909585	a	g	0.1092	0.0415	0.0103	5.243e-05	122002003	122131295	11	122131295	11	122131295	*	R	0.352201	4.02913
chr11:122131896:C:T	T	C	0.5742	0.0144	0.5426	0.6086	0.0074	0.0098	0.4492	0	9.687	11	0.5587	440683	39106	401577	chr11	122131896	11	11	122131896	122131896	1	1	0.4258	375286	0.066	11	122131896	*	rs678586	Y	11	122002604	chr11:122002604	rs678586	t	c	0.5889	-0.0297	0.0065	4.758e-06	122002604	122131896	11	122131896	11	122131896	*	Y	0.755102	-4.56923
chr11:122132017:T:C	T	C	0.4241	0.0103	0.3914	0.4572	-0.0072	0.0098	0.4592	0	9.193	11	0.6041	440683	39106	401577	chr11	122132017	11	11	122132017	122132017	1	1	0.4241	373787	0.0658	11	122132017	*	rs624529	Y	11	122002725	chr11:122002725	rs624529	t	c	0.4111	0.0299	0.0065	4.105e-06	122002725	122132017	11	122132017	11	122132017	*	Y	-0.734694	4.6
chr11:122133653:C:A	A	C	0.1669	0.006	0.1537	0.1796	-0.001	0.0128	0.9381	3.2	11.361	11	0.4135	440683	39106	401577	chr11	122133653	11	11	122133653	122133653	1	1	0.1669	147100	0.0259	11	122133653	*	rs624845	M	11	122004361	chr11:122004361	rs624845	a	c	0.1713	0.0357	0.0085	2.56e-05	122004361	122133653	11	122133653	11	122133653	*	M	-0.078125	4.2
chr11:122134417:A:T	A	T	0.4261	0.0135	0.391	0.4571	-0.0077	0.0098	0.4328	0	9.351	11	0.5895	440683	39106	401577	chr11	122134417	11	11	122134417	122134417	1	1	0.4261	375550	0.0661	11	122134417	*	rs594358	W	11	122005125	chr11:122005125	rs594358	a	t	0.411	0.0296	0.0065	5.121e-06	122005125	122134417	11	122134417	11	122134417	*	W	-0.785714	4.55385
chr11:122134981:A:G	A	G	0.4259	0.0135	0.3911	0.457	-0.0075	0.0098	0.4469	0	9.277	11	0.5964	440683	39106	401577	chr11	122134981	11	11	122134981	122134981	1	1	0.4259	375374	0.0659	11	122134981	*	rs695132	D	11	122005689	chr11:122005689	rs695132	a	g	0.4109	0.0297	0.0065	4.758e-06	122005689	122134981	11	122134981	11	122134981	*	D	-0.765306	4.56923
chr11:122137098:A:G	A	G	0.2801	0.0083	0.2594	0.337	-0.0071	0.0109	0.515	44.9	19.953	11	0.04599	440683	39106	401577	chr11	122137098	11	11	122137098	122137098	1	1	0.2801	246871	0.0776	11	122137098	*	rs591316	R	11	122007806	chr11:122007806	rs591316	a	g	0.272	0.0296	0.0072	4.182e-05	122007806	122137098	11	122137098	11	122137098	*	R	-0.651376	4.11111
chr11:122137149:G:A	A	G	0.5749	0.0128	0.5456	0.6099	0.0061	0.0098	0.5359	0	9.47	11	0.5786	440683	39106	401577	chr11	122137149	11	11	122137149	122137149	1	1	0.4251	374669	0.0643	11	122137149	*	rs602101	R	11	122007857	chr11:122007857	rs602101	a	g	0.5891	-0.0297	0.0065	4.758e-06	122007857	122137149	11	122137149	11	122137149	*	R	0.622449	-4.56923
chr11:122138164:C:G	C	G	0.4272	0.0133	0.3902	0.4597	-0.0068	0.0098	0.4867	0	9.104	11	0.6123	440683	39106	401577	chr11	122138164	11	11	122138164	122138164	1	1	0.4272	376520	0.0695	11	122138164	*	rs536991	B	11	122008872	chr11:122008872	rs536991	c	g	0.4116	0.0299	0.0065	4.105e-06	122008872	122138164	11	122138164	11	122138164	*	B	-0.693878	4.6
chr11:122139238:G:T	T	G	0.5695	0.014	0.5413	0.6043	0.0061	0.0098	0.5359	0	9.687	11	0.5587	440683	39106	401577	chr11	122139238	11	11	122139238	122139238	1	1	0.4305	379428	0.063	11	122139238	*	rs601110	D	11	122009946	chr11:122009946	rs601110	t	g	0.5853	-0.0298	0.0065	4.42e-06	122009946	122139238	11	122139238	11	122139238	*	D	0.622449	-4.58462
chr11:122139442:C:G	C	G	0.8317	0.006	0.8202	0.8446	-0.0051	0.0128	0.6935	10.8	12.334	11	0.3391	440683	39106	401577	chr11	122139442	11	11	122139442	122139442	1	1	0.1683	148334	0.0244	11	122139442	*	rs649325	S	11	122010150	chr11:122010150	rs649325	c	g	0.8259	-0.0368	0.0085	1.43e-05	122010150	122139442	11	122139442	11	122139442	*	S	-0.398438	-4.32941
chr11:122139472:G:T	T	G	0.5728	0.0129	0.5456	0.6044	0.0052	0.0098	0.5938	0	9.623	11	0.5646	440683	39106	401577	chr11	122139472	11	11	122139472	122139472	1	1	0.4272	376520	0.0588	11	122139472	*	rs617727	K	11	122010180	chr11:122010180	rs617727	t	g	0.5856	-0.0297	0.0065	4.758e-06	122010180	122139472	11	122139472	11	122139472	*	K	0.530612	-4.56923
chr11:122141147:C:A	A	C	0.8853	0.0121	0.81	0.9072	-0.0069	0.0158	0.662	20.6	13.851	11	0.2413	440683	39106	401577	chr11	122141147	11	11	122141147	122141147	1	1	0.1147	101093	0.0972	11	122141147	*	rs486510	M	11	122011855	chr11:122011855	rs486510	a	c	0.8902	-0.0402	0.0103	8.936e-05	122011855	122141147	11	122141147	11	122141147	*	M	-0.436709	-3.90291
chr11:122141530:G:C	C	G	0.7126	0.0134	0.6597	0.7487	0.0027	0.0108	0.8026	0	6.655	11	0.8263	440683	39106	401577	chr11	122141530	11	11	122141530	122141530	1	1	0.2874	253305	0.089	11	122141530	*	rs564649	S	11	122012238	chr11:122012238	rs564649	c	g	0.7266	-0.0301	0.0074	5.143e-05	122012238	122141530	11	122141530	11	122141530	*	S	0.25	-4.06757
chr11:122142461:C:T	T	C	0.6697	0.0157	0.6277	0.7056	-0.0011	0.0104	0.9166	0	7.063	11	0.7939	440683	39106	401577	chr11	122142461	11	11	122142461	122142461	1	1	0.3303	291115	0.0779	11	122142461	*	rs531897	Y	11	122013169	chr11:122013169	rs531897	t	c	0.6863	-0.0302	0.0069	1.241e-05	122013169	122142461	11	122142461	11	122142461	*	Y	-0.105769	-4.37681
chr11:122143358:A:G	A	G	0.3256	0.0146	0.2884	0.3694	0.0009	0.0104	0.9316	0	6.827	11	0.8129	440683	39106	401577	chr11	122143358	11	11	122143358	122143358	1	1	0.3256	286973	0.081	11	122143358	*	rs513069	R	11	122014066	chr11:122014066	rs513069	a	g	0.3091	0.0297	0.0069	1.724e-05	122014066	122143358	11	122143358	11	122143358	*	R	0.0865385	4.30435
chr11:122143402:C:T	T	C	0.713	0.0146	0.6617	0.7441	-0.0009	0.0108	0.9316	0	7.569	11	0.7513	440683	39106	401577	chr11	122143402	11	11	122143402	122143402	1	1	0.287	252952	0.0824	11	122143402	*	rs579682	Y	11	122014110	chr11:122014110	rs579682	t	c	0.7263	-0.0309	0.0072	1.893e-05	122014110	122143402	11	122143402	11	122143402	*	Y	-0.0833333	-4.29167
chr11:122143691:C:T	T	C	0.5765	0.0138	0.5444	0.6099	0.0069	0.0098	0.4794	0	8.558	11	0.6626	440683	39106	401577	chr11	122143691	11	11	122143691	122143691	1	1	0.4235	373259	0.0655	11	122143691	*	rs564037	H	11	122014399	chr11:122014399	rs564037	t	c	0.59	-0.0292	0.0065	6.855e-06	122014399	122143691	11	122143691	11	122143691	*	H	0.704082	-4.49231
chr11:122144099:C:A	A	C	0.1009	0.0067	0.088	0.1125	0.0056	0.0159	0.724	17.2	13.29	11	0.2748	440683	39106	401577	chr11	122144099	11	11	122144099	122144099	1	1	0.1009	88929.8	0.0245	11	122144099	*	rs138753703	H	11	122014807	chr11:122014807	rs138753703	a	c	0.1092	0.0412	0.0103	5.938e-05	122014807	122144099	11	122144099	11	122144099	*	H	0.352201	4
chr11:122144661:A:G	A	G	0.4253	0.0137	0.3906	0.4555	-0.007	0.0098	0.4736	0	8.952	11	0.6264	440683	39106	401577	chr11	122144661	11	11	122144661	122144661	1	1	0.4253	374845	0.0649	11	122144661	*	rs522857	R	11	122015369	chr11:122015369	rs522857	a	g	0.4101	0.0296	0.0065	5.121e-06	122015369	122144661	11	122144661	11	122144661	*	R	-0.714286	4.55385
chr11:122146890:C:T	T	C	0.5703	0.0142	0.5425	0.604	0.0068	0.0098	0.4866	0	9.255	11	0.5984	440683	39106	401577	chr11	122146890	11	11	122146890	122146890	1	1	0.4297	378723	0.0615	11	122146890	*	rs1143770	Y	11	122017598	chr11:122017598	rs1143770	t	c	0.5864	-0.0295	0.0065	5.51e-06	122017598	122146890	11	122146890	11	122146890	*	Y	0.693878	-4.53846
chr11:122147254:C:T	T	C	0.1014	0.0065	0.0881	0.1127	0.0062	0.0159	0.6964	19.5	13.669	11	0.2518	440683	39106	401577	chr11	122147254	11	11	122147254	122147254	1	1	0.1014	89370.5	0.0246	11	122147254	*	rs17337586	Y	11	122017962	chr11:122017962	rs17337586	t	c	0.11	0.0429	0.0106	4.976e-05	122017962	122147254	11	122147254	11	122147254	*	Y	0.389937	4.04717
chr11:122147842:T:C	T	C	0.3252	0.0144	0.2878	0.369	0.0005	0.0104	0.9652	0	6.613	11	0.8295	440683	39106	401577	chr11	122147842	11	11	122147842	122147842	1	1	0.3252	286620	0.0812	11	122147842	*	rs562052	Y	11	122018550	chr11:122018550	rs562052	t	c	0.3087	0.0299	0.0069	1.513e-05	122018550	122147842	11	122147842	11	122147842	*	Y	0.0480769	4.33333
chr11:122149441:A:T	A	T	0.3295	0.0149	0.2929	0.3709	0.0011	0.0104	0.9189	0	7.465	11	0.7603	440683	39106	401577	chr11	122149441	11	11	122149441	122149441	1	1	0.3295	290410	0.078	11	122149441	*	rs564900	W	11	122020149	chr11:122020149	rs564900	a	t	0.3123	0.0299	0.0069	1.513e-05	122020149	122149441	11	122149441	11	122149441	*	W	0.105769	4.33333
chr11:122150462:T:C	T	C	0.329	0.0144	0.2931	0.3552	0.0007	0.0104	0.9457	0	7.173	11	0.7849	440683	39106	401577	chr11	122150462	11	11	122150462	122150462	1	1	0.329	289969	0.0621	11	122150462	*	rs689025	B	11	122021170	chr11:122021170	rs689025	t	c	0.3124	0.0305	0.0069	1.016e-05	122021170	122150462	11	122150462	11	122150462	*	B	0.0673077	4.42029
chr11:122150502:G:T	T	G	0.67	0.0149	0.6289	0.7069	-0.0007	0.0104	0.9498	0	7.306	11	0.7738	440683	39106	401577	chr11	122150502	11	11	122150502	122150502	1	1	0.33	290851	0.078	11	122150502	*	rs484934	D	11	122021210	chr11:122021210	rs484934	t	g	0.6875	-0.0304	0.0069	1.087e-05	122021210	122150502	11	122150502	11	122150502	*	D	-0.0673077	-4.4058
chr11:122152219:C:T	T	C	0.2915	0.0092	0.2647	0.3065	-0.0028	0.0107	0.7901	0	4.81	11	0.94	440683	39106	401577	chr11	122152219	11	11	122152219	122152219	1	1	0.2915	256918	0.0418	11	122152219	*	rs543412	Y	11	122022927	chr11:122022927	rs543412	t	c	0.2923	0.0294	0.0071	3.638e-05	122022927	122152219	11	122152219	11	122152219	*	Y	-0.261682	4.14085
chr11:122152479:A:G	A	G	0.4293	0.0131	0.3955	0.4635	-0.0101	0.01	0.3141	0	6.02	11	0.872	440683	39106	401577	chr11	122152479	11	11	122152479	122152479	1	1	0.4293	378370	0.068	11	122152479	*	rs1834306	R	11	122023187	chr11:122023187	rs1834306	a	g	0.4137	0.0251	0.0066	0.0001417	122023187	122152479	11	122152479	11	122152479	*	R	-1.01	3.80303
chr11:122152803:A:G	A	G	0.3074	0.014	0.2743	0.3631	-0.0017	0.0109	0.8782	0	6.646	11	0.827	440683	39106	401577	chr11	122152803	11	11	122152803	122152803	1	1	0.3074	270932	0.0888	11	122152803	*	rs560279	R	11	122023511	chr11:122023511	rs560279	a	g	0.2924	0.026	0.0071	0.0002604	122023511	122152803	11	122152803	11	122152803	*	R	-0.155963	3.66197
chr11:123165228:C:A	A	C	0.1244	0.0039	0.1153	0.1321	0.033	0.0146	0.02368	0	10.026	11	0.528	440683	39106	401577	chr11	123165228	11	11	123165228	123165228	1	1	0.1244	109642	0.0168	11	123165228	*	rs12802926	H	11	123035936	chr11:123035936	rs12802926	a	c	0.1244	0.0415	0.0099	3.016e-05	123035936	123165228	11	123165228	11	123165228	*	H	2.26027	4.19192
chr11:123165659:A:G	A	G	0.8642	0.0032	0.8556	0.8698	-0.0286	0.014	0.04053	22.6	14.221	11	0.221	440683	39106	401577	chr11	123165659	11	11	123165659	123165659	1	1	0.1358	119690	0.0142	11	123165659	*	rs7933163	R	11	123036367	chr11:123036367	rs7933163	a	g	0.8655	-0.0368	0.0095	0.0001123	123036367	123165659	11	123165659	11	123165659	*	R	-2.04286	-3.87368
chr11:123215588:G:A	A	G	0.0117	0.0009	0.0083	0.0137	-0.0237	0.0468	0.6125	11.1	10.123	9	0.3407	439171	38674	400497	chr11	123215588	11	11	123215588	123215588	0.988953	0.997311	0.0117	10276.6	0.0054	11	123215588	*	rs77311370	R	11	123086296	chr11:123086296	rs77311370	a	g	0.0125	0.1143	0.0295	0.0001083	123086296	123215588	11	123215588	11	123215588	*	R	-0.50641	3.87458
chr11:126486784:A:G	A	G	0.9976	0.0011	0.9962	0.9985	0.1342	0.1287	0.2968	0	0.87	3	0.8327	405047	31645	373402	chr11	126486784	11	11	126486784	126486784	0.809211	0.929839	0.0024	1944.23	0.0023	11	126486784	*	rs114855141	R	11	126356679	chr11:126356679	rs114855141	a	g	0.9993	-0.6029	0.1717	0.0004462	126356679	126486784	11	126486784	11	126486784	*	R	1.04274	-3.51136
chr11:126718928:G:A	A	G	0.0019	0.001	0.0009	0.0029	0.0568	0.1774	0.7489	50.2	4.015	2	0.1343	396309	29245	367064	chr11	126718928	11	11	126718928	126718928	0.747839	0.914056	0.0019	1505.97	0.002	11	126718928	*	rs79931346	V	11	126588823	chr11:126588823	rs79931346	a	g	0.0014	0.4863	0.1383	0.0004382	126588823	126718928	11	126718928	11	126718928	*	V	0.32018	3.51627
chr11:126723628:T:C	T	C	0.9981	0.001	0.9971	0.9991	-0.0626	0.1776	0.7245	48.8	3.905	2	0.1419	396309	29245	367064	chr11	126723628	11	11	126723628	126723628	0.747839	0.914056	0.0019	1505.97	0.002	11	126723628	*	rs60636698	Y	11	126593523	chr11:126593523	rs60636698	t	c	0.9987	-0.4986	0.1378	0.0002962	126593523	126723628	11	126723628	11	126723628	*	Y	-0.352477	-3.61829
chr11:127836445:T:C	T	C	0.9926	0.0013	0.9904	0.9955	-0.0668	0.0586	0.2545	0	6.81	8	0.5573	437326	38039	399287	chr11	127836445	11	11	127836445	127836445	0.972715	0.994297	0.0074	6472.42	0.0051	11	127836445	*	rs189398163	Y	11	127706340	chr11:127706340	rs189398163	t	c	0.9935	-0.1514	0.042	0.000311	127706340	127836445	11	127836445	11	127836445	*	Y	-1.13993	-3.60476
chr11:127907742:C:T	T	C	0.7089	0.0117	0.6229	0.7267	-0.0056	0.0106	0.5954	0	6.334	11	0.8502	440683	39106	401577	chr11	127907742	11	11	127907742	127907742	1	1	0.2911	256566	0.1038	11	127907742	*	rs1364770	Y	11	127777637	chr11:127777637	rs1364770	t	c	0.7101	-0.0265	0.007	0.0001584	127777637	127907742	11	127907742	11	127907742	*	Y	-0.528302	-3.78571
chr11:127908112:T:C	T	C	0.291	0.0118	0.2731	0.3771	0.0054	0.0106	0.6132	0	6.338	11	0.8499	440683	39106	401577	chr11	127908112	11	11	127908112	127908112	1	1	0.291	256478	0.104	11	127908112	*	rs4937272	Y	11	127778007	chr11:127778007	rs4937272	t	c	0.2899	0.0264	0.007	0.0001677	127778007	127908112	11	127908112	11	127908112	*	Y	0.509434	3.77143
chr11:127909452:G:A	A	G	0.7091	0.0119	0.6229	0.7274	-0.0057	0.0106	0.5888	0	6.306	11	0.8522	440683	39106	401577	chr11	127909452	11	11	127909452	127909452	1	1	0.2909	256389	0.1045	11	127909452	*	rs1964320	R	11	127779347	chr11:127779347	rs1964320	a	g	0.7101	-0.0265	0.007	0.0001584	127779347	127909452	11	127909452	11	127909452	*	R	-0.537736	-3.78571
chr11:127911457:A:G	A	G	0.2913	0.0119	0.273	0.3774	0.0055	0.0106	0.6077	0	6.615	11	0.8294	440683	39106	401577	chr11	127911457	11	11	127911457	127911457	1	1	0.2913	256742	0.1044	11	127911457	*	rs1989065	R	11	127781352	chr11:127781352	rs1989065	a	g	0.2903	0.0262	0.007	0.0001878	127781352	127911457	11	127911457	11	127911457	*	R	0.518868	3.74286
chr11:127912163:C:T	T	C	0.7086	0.0118	0.6226	0.7267	-0.0056	0.0106	0.5987	0	6.589	11	0.8314	440683	39106	401577	chr11	127912163	11	11	127912163	127912163	1	1	0.2914	256830	0.1041	11	127912163	*	rs2162050	Y	11	127782058	chr11:127782058	rs2162050	t	c	0.7098	-0.0262	0.007	0.0001878	127782058	127912163	11	127912163	11	127912163	*	Y	-0.528302	-3.74286
chr11:127912440:C:G	C	G	0.2914	0.0118	0.2735	0.3774	0.0053	0.0106	0.6189	0	6.566	11	0.8331	440683	39106	401577	chr11	127912440	11	11	127912440	127912440	1	1	0.2914	256830	0.1039	11	127912440	*	rs1820347	S	11	127782335	chr11:127782335	rs1820347	c	g	0.2902	0.0262	0.007	0.0001878	127782335	127912440	11	127912440	11	127912440	*	S	0.5	3.74286
chr11:127913061:T:C	T	C	0.2912	0.0118	0.273	0.3771	0.0059	0.0106	0.5814	0	6.572	11	0.8326	440683	39106	401577	chr11	127913061	11	11	127913061	127913061	1	1	0.2912	256654	0.1041	11	127913061	*	rs2322989	Y	11	127782956	chr11:127782956	rs2322989	t	c	0.2903	0.026	0.007	0.0002103	127782956	127913061	11	127913061	11	127913061	*	Y	0.556604	3.71429
chr11:127913555:A:C	A	C	0.2917	0.0117	0.2739	0.3776	0.006	0.0106	0.572	0	6.771	11	0.8173	440683	39106	401577	chr11	127913555	11	11	127913555	127913555	1	1	0.2917	257094	0.1037	11	127913555	*	rs4586182	H	11	127783450	chr11:127783450	rs4586182	a	c	0.29	0.0277	0.0077	0.0003501	127783450	127913555	11	127913555	11	127913555	*	H	0.566038	3.5974
chr11:127913707:C:G	C	G	0.2915	0.0118	0.2733	0.3776	0.0059	0.0106	0.58	0	6.526	11	0.8361	440683	39106	401577	chr11	127913707	11	11	127913707	127913707	1	1	0.2915	256918	0.1043	11	127913707	*	rs10893785	S	11	127783602	chr11:127783602	rs10893785	c	g	0.2902	0.0262	0.007	0.0001878	127783602	127913707	11	127913707	11	127913707	*	S	0.556604	3.74286
chr11:127915326:T:C	T	C	0.2913	0.0119	0.273	0.3773	0.0059	0.0106	0.5819	0	6.595	11	0.8308	440683	39106	401577	chr11	127915326	11	11	127915326	127915326	1	1	0.2913	256742	0.1043	11	127915326	*	rs1364769	Y	11	127785221	chr11:127785221	rs1364769	t	c	0.2902	0.0262	0.007	0.0001878	127785221	127915326	11	127915326	11	127915326	*	Y	0.556604	3.74286
chr11:127916027:G:A	A	G	0.7087	0.0119	0.6226	0.727	-0.0057	0.0106	0.5935	0	6.64	11	0.8275	440683	39106	401577	chr11	127916027	11	11	127916027	127916027	1	1	0.2913	256742	0.1044	11	127916027	*	rs10893786	R	11	127785922	chr11:127785922	rs10893786	a	g	0.7097	-0.0261	0.007	0.0001988	127785922	127916027	11	127916027	11	127916027	*	R	-0.537736	-3.72857
chr11:127916868:A:G	A	G	0.2913	0.0119	0.273	0.3773	0.0056	0.0106	0.5951	0	6.591	11	0.8312	440683	39106	401577	chr11	127916868	11	11	127916868	127916868	1	1	0.2913	256742	0.1043	11	127916868	*	rs7115880	R	11	127786763	chr11:127786763	rs7115880	a	g	0.2902	0.0262	0.007	0.0001878	127786763	127916868	11	127916868	11	127916868	*	R	0.528302	3.74286
chr11:127917228:G:T	T	G	0.7087	0.0119	0.6226	0.727	-0.0058	0.0106	0.5853	0	6.643	11	0.8272	440683	39106	401577	chr11	127917228	11	11	127917228	127917228	1	1	0.2913	256742	0.1044	11	127917228	*	rs7116609	D	11	127787123	chr11:127787123	rs7116609	t	g	0.7124	-0.029	0.0074	9.577e-05	127787123	127917228	11	127917228	11	127917228	*	D	-0.54717	-3.91892
chr11:127917392:T:C	T	C	0.2917	0.012	0.273	0.3774	0.0063	0.0106	0.5546	0	6.322	11	0.851	440683	39106	401577	chr11	127917392	11	11	127917392	127917392	1	1	0.2917	257094	0.1044	11	127917392	*	rs10893787	Y	11	127787287	chr11:127787287	rs10893787	t	c	0.2917	0.0259	0.007	0.0002224	127787287	127917392	11	127917392	11	127917392	*	Y	0.59434	3.7
chr11:127918228:G:C	C	G	0.7087	0.0118	0.6227	0.727	-0.0056	0.0106	0.5975	0	6.477	11	0.8397	440683	39106	401577	chr11	127918228	11	11	127918228	127918228	1	1	0.2913	256742	0.1043	11	127918228	*	rs2216994	B	11	127788123	chr11:127788123	rs2216994	c	g	0.7098	-0.0262	0.007	0.0001878	127788123	127918228	11	127918228	11	127918228	*	B	-0.528302	-3.74286
chr11:127918451:C:A	A	C	0.7087	0.0119	0.6226	0.727	-0.0058	0.0106	0.584	0	6.554	11	0.834	440683	39106	401577	chr11	127918451	11	11	127918451	127918451	1	1	0.2913	256742	0.1044	11	127918451	*	rs2194838	M	11	127788346	chr11:127788346	rs2194838	a	c	0.7098	-0.0261	0.007	0.0001988	127788346	127918451	11	127918451	11	127918451	*	M	-0.54717	-3.72857
chr11:127919686:C:A	A	C	0.7087	0.0119	0.6226	0.727	-0.0058	0.0106	0.5849	0	6.552	11	0.8341	440683	39106	401577	chr11	127919686	11	11	127919686	127919686	1	1	0.2913	256742	0.1044	11	127919686	*	rs10750379	M	11	127789581	chr11:127789581	rs10750379	a	c	0.7099	-0.0262	0.007	0.0001878	127789581	127919686	11	127919686	11	127919686	*	M	-0.54717	-3.74286
chr11:127919833:C:T	T	C	0.7087	0.0118	0.6227	0.727	-0.0057	0.0106	0.5928	0	6.532	11	0.8356	440683	39106	401577	chr11	127919833	11	11	127919833	127919833	1	1	0.2913	256742	0.1043	11	127919833	*	rs10750381	Y	11	127789728	chr11:127789728	rs10750381	t	c	0.7098	-0.0262	0.007	0.0001878	127789728	127919833	11	127919833	11	127919833	*	Y	-0.537736	-3.74286
chr11:127920016:T:G	T	G	0.2913	0.0119	0.273	0.3774	0.0057	0.0106	0.5908	0	6.515	11	0.8369	440683	39106	401577	chr11	127920016	11	11	127920016	127920016	1	1	0.2913	256742	0.1044	11	127920016	*	rs10790934	K	11	127789911	chr11:127789911	rs10790934	t	g	0.2901	0.0263	0.007	0.0001775	127789911	127920016	11	127920016	11	127920016	*	K	0.537736	3.75714
chr11:127920074:A:G	A	G	0.2906	0.013	0.2683	0.3774	0.0058	0.0106	0.5857	0	6.52	11	0.8365	440683	39106	401577	chr11	127920074	11	11	127920074	127920074	1	1	0.2906	256125	0.1091	11	127920074	*	rs1834314	R	11	127789969	chr11:127789969	rs1834314	a	g	0.2901	0.0264	0.007	0.0001677	127789969	127920074	11	127920074	11	127920074	*	R	0.54717	3.77143
chr11:127920499:G:T	T	G	0.7087	0.0118	0.6227	0.727	-0.0056	0.0106	0.5964	0	6.51	11	0.8373	440683	39106	401577	chr11	127920499	11	11	127920499	127920499	1	1	0.2913	256742	0.1043	11	127920499	*	rs1593324	K	11	127790394	chr11:127790394	rs1593324	t	g	0.7099	-0.0263	0.007	0.0001775	127790394	127920499	11	127920499	11	127920499	*	K	-0.528302	-3.75714
chr11:127920860:C:G	C	G	0.2913	0.0119	0.2537	0.3773	0.0056	0.0106	0.5951	0	6.4	11	0.8454	440683	39106	401577	chr11	127920860	11	11	127920860	127920860	1	1	0.2913	256742	0.1236	11	127920860	*	rs1425200	S	11	127790755	chr11:127790755	rs1425200	c	g	0.2901	0.0263	0.007	0.0001775	127790755	127920860	11	127920860	11	127920860	*	S	0.528302	3.75714
chr11:127922332:C:T	T	C	0.7087	0.0118	0.6227	0.7273	-0.0057	0.0106	0.5944	0	6.541	11	0.8349	440683	39106	401577	chr11	127922332	11	11	127922332	127922332	1	1	0.2913	256742	0.1046	11	127922332	*	rs2015724	Y	11	127792227	chr11:127792227	rs2015724	t	c	0.7099	-0.0263	0.007	0.0001775	127792227	127922332	11	127922332	11	127922332	*	Y	-0.537736	-3.75714
chr11:127923088:C:T	T	C	0.7089	0.0121	0.6226	0.7463	-0.0058	0.0106	0.5869	0	6.485	11	0.8391	440683	39106	401577	chr11	127923088	11	11	127923088	127923088	1	1	0.2911	256566	0.1237	11	127923088	*	rs1075127	Y	11	127792983	chr11:127792983	rs1075127	t	c	0.7099	-0.0265	0.007	0.0001584	127792983	127923088	11	127923088	11	127923088	*	Y	-0.54717	-3.78571
chr11:127924295:T:C	T	C	0.291	0.0118	0.2726	0.3768	0.0057	0.0106	0.5895	0	6.671	11	0.825	440683	39106	401577	chr11	127924295	11	11	127924295	127924295	1	1	0.291	256478	0.1042	11	127924295	*	rs10790935	Y	11	127794190	chr11:127794190	rs10790935	t	c	0.2899	0.0262	0.007	0.0001878	127794190	127924295	11	127924295	11	127924295	*	Y	0.537736	3.74286
chr11:127924619:A:T	A	T	0.2911	0.0119	0.2726	0.377	0.0056	0.0106	0.601	0	6.715	11	0.8216	440683	39106	401577	chr11	127924619	11	11	127924619	127924619	1	1	0.2911	256566	0.1044	11	127924619	*	rs1834312	W	11	127794514	chr11:127794514	rs1834312	a	t	0.2899	0.0263	0.007	0.0001775	127794514	127924619	11	127924619	11	127924619	*	W	0.528302	3.75714
chr11:127926455:C:A	A	C	0.7093	0.0121	0.623	0.7274	-0.0056	0.0106	0.5963	0	6.725	11	0.8209	440683	39106	401577	chr11	127926455	11	11	127926455	127926455	1	1	0.2907	256213	0.1044	11	127926455	*	rs4937277	M	11	127796350	chr11:127796350	rs4937277	a	c	0.7104	-0.0265	0.0071	0.0001976	127796350	127926455	11	127926455	11	127926455	*	M	-0.528302	-3.73239
chr11:127927452:T:C	T	C	0.2911	0.0118	0.2729	0.3768	0.0055	0.0106	0.6042	0	6.734	11	0.8202	440683	39106	401577	chr11	127927452	11	11	127927452	127927452	1	1	0.2911	256566	0.1039	11	127927452	*	rs7122491	Y	11	127797347	chr11:127797347	rs7122491	t	c	0.2898	0.0262	0.0071	0.0002333	127797347	127927452	11	127927452	11	127927452	*	Y	0.518868	3.69014
chr11:127927611:A:G	A	G	0.291	0.012	0.2728	0.3769	0.0054	0.0106	0.6109	0	6.535	11	0.8354	440683	39106	401577	chr11	127927611	11	11	127927611	127927611	1	1	0.291	256478	0.1041	11	127927611	*	rs7106488	R	11	127797506	chr11:127797506	rs7106488	a	g	0.2899	0.0268	0.0071	0.0001671	127797506	127927611	11	127927611	11	127927611	*	R	0.509434	3.77465
chr11:127929374:A:C	A	C	0.2911	0.0116	0.2731	0.3773	0.005	0.0107	0.6407	0	6.357	11	0.8485	440683	39106	401577	chr11	127929374	11	11	127929374	127929374	1	1	0.2911	256566	0.1042	11	127929374	*	rs7114940	M	11	127799269	chr11:127799269	rs7114940	a	c	0.2907	0.0257	0.0069	0.0002	127799269	127929374	11	127929374	11	127929374	*	M	0.46729	3.72464
chr11:127930446:C:T	T	C	0.2839	0.0084	0.247	0.2966	0.0059	0.0107	0.5773	0	6.161	11	0.8624	440683	39106	401577	chr11	127930446	11	11	127930446	127930446	1	1	0.2839	250220	0.0496	11	127930446	*	rs2846924	Y	11	127800341	chr11:127800341	rs2846924	t	c	0.2909	0.0257	0.0069	0.0002	127800341	127930446	11	127930446	11	127930446	*	Y	0.551402	3.72464
chr11:127930545:G:A	A	G	0.2838	0.0084	0.2468	0.2966	0.0061	0.0107	0.5645	0	6.223	11	0.8581	440683	39106	401577	chr11	127930545	11	11	127930545	127930545	1	1	0.2838	250132	0.0498	11	127930545	*	rs2846925	R	11	127800440	chr11:127800440	rs2846925	a	g	0.2904	0.0262	0.007	0.0001878	127800440	127930545	11	127930545	11	127930545	*	R	0.570093	3.74286
chr11:127930644:T:C	T	C	0.7161	0.0084	0.7034	0.7531	-0.0058	0.0107	0.5868	0	6.237	11	0.8571	440683	39106	401577	chr11	127930644	11	11	127930644	127930644	1	1	0.2839	250220	0.0497	11	127930644	*	rs2846926	Y	11	127800539	chr11:127800539	rs2846926	t	c	0.7095	-0.0262	0.007	0.0001878	127800539	127930644	11	127930644	11	127930644	*	Y	-0.542056	-3.74286
chr11:127931448:G:A	A	G	0.2839	0.0084	0.247	0.2966	0.0059	0.0107	0.5794	0	6.171	11	0.8617	440683	39106	401577	chr11	127931448	11	11	127931448	127931448	1	1	0.2839	250220	0.0496	11	127931448	*	rs655406	R	11	127801343	chr11:127801343	rs655406	a	g	0.2903	0.0263	0.007	0.0001775	127801343	127931448	11	127931448	11	127931448	*	R	0.551402	3.75714
chr11:127932930:G:A	A	G	0.2838	0.0084	0.2468	0.2967	0.0059	0.0107	0.5768	0	6.135	11	0.8642	440683	39106	401577	chr11	127932930	11	11	127932930	127932930	1	1	0.2838	250132	0.0499	11	127932930	*	rs692770	R	11	127802825	chr11:127802825	rs692770	a	g	0.2902	0.0265	0.007	0.0001584	127802825	127932930	11	127932930	11	127932930	*	R	0.551402	3.78571
chr11:127934952:A:G	A	G	0.7161	0.0084	0.7034	0.753	-0.0061	0.0107	0.5647	0	6.084	11	0.8677	440683	39106	401577	chr11	127934952	11	11	127934952	127934952	1	1	0.2839	250220	0.0496	11	127934952	*	rs1940742	R	11	127804847	chr11:127804847	rs1940742	a	g	0.7099	-0.0266	0.007	0.0001495	127804847	127934952	11	127934952	11	127934952	*	R	-0.570093	-3.8
chr11:128123585:G:A	A	G	0.0512	0.0088	0.0387	0.0688	-0.0177	0.0218	0.417	0	7.876	11	0.7244	440683	39106	401577	chr11	128123585	11	11	128123585	128123585	1	1	0.0512	45125.9	0.0301	11	128123585	*	rs80091306	R	11	127993480	chr11:127993480	rs80091306	a	g	0.045	-0.0594	0.0158	0.0001719	127993480	128123585	11	128123585	11	128123585	*	R	-0.811927	-3.75949
chr11:128125979:A:G	A	G	0.8082	0.0244	0.7546	0.8546	0.0052	0.0122	0.6677	0	9.497	11	0.5761	440683	39106	401577	chr11	128125979	11	11	128125979	128125979	1	1	0.1918	169046	0.1	11	128125979	*	rs73025190	R	11	127995874	chr11:127995874	rs73025190	a	g	0.8262	0.0329	0.0085	0.0001048	127995874	128125979	11	128125979	11	128125979	*	R	0.42623	3.87059
chr11:128129859:G:A	A	G	0.1544	0.0193	0.1167	0.1976	-0.0171	0.0132	0.1948	0	8.216	11	0.6939	440683	39106	401577	chr11	128129859	11	11	128129859	128129859	1	1	0.1544	136083	0.0809	11	128129859	*	rs144102357	R	11	127999754	chr11:127999754	rs144102357	a	g	0.1361	-0.0529	0.0094	1.979e-08	127999754	128129859	11	128129859	11	128129859	*	R	-1.29545	-5.62766
chr11:128133052:C:A	A	C	0.1968	0.0241	0.1512	0.2538	-0.0053	0.012	0.6582	0	7.416	11	0.7644	440683	39106	401577	chr11	128133052	11	11	128133052	128133052	1	1	0.1968	173453	0.1026	11	128133052	*	rs1940363	H	11	128002947	chr11:128002947	rs1940363	a	c	0.1772	-0.0369	0.0084	1.056e-05	128002947	128133052	11	128133052	11	128133052	*	H	-0.441667	-4.39286
chr11:128133064:A:G	A	G	0.8077	0.0237	0.7513	0.8528	0.0068	0.0121	0.572	0	8.051	11	0.7087	440683	39106	401577	chr11	128133064	11	11	128133064	128133064	1	1	0.1923	169487	0.1015	11	128133064	*	rs34346653	R	11	128002959	chr11:128002959	rs34346653	a	g	0.823	0.0384	0.0087	9.929e-06	128002959	128133064	11	128133064	11	128133064	*	R	0.561983	4.41379
chr11:128133891:A:G	A	G	0.8038	0.0243	0.7462	0.8489	0.0051	0.012	0.6694	0	7.62	11	0.7468	440683	39106	401577	chr11	128133891	11	11	128133891	128133891	1	1	0.1962	172924	0.1027	11	128133891	*	rs1346109	R	11	128003786	chr11:128003786	rs1346109	a	g	0.8227	0.0376	0.0084	7.159e-06	128003786	128133891	11	128133891	11	128133891	*	R	0.425	4.47619
chr11:128133942:C:T	T	C	0.1965	0.0249	0.1511	0.2538	-0.005	0.012	0.6769	0	7.596	11	0.749	440683	39106	401577	chr11	128133942	11	11	128133942	128133942	1	1	0.1965	173188	0.1027	11	128133942	*	rs1346110	Y	11	128003837	chr11:128003837	rs1346110	t	c	0.1773	-0.0369	0.0084	1.056e-05	128003837	128133942	11	128133942	11	128133942	*	Y	-0.416667	-4.39286
chr11:128134977:A:C	A	C	0.8038	0.0243	0.7462	0.8488	0.0048	0.012	0.6892	0	7.469	11	0.7599	440683	39106	401577	chr11	128134977	11	11	128134977	128134977	1	1	0.1962	172924	0.1026	11	128134977	*	rs11822681	M	11	128004872	chr11:128004872	rs11822681	a	c	0.8227	0.037	0.0084	9.995e-06	128004872	128134977	11	128134977	11	128134977	*	M	0.4	4.40476
chr11:128136608:C:T	T	C	0.195	0.0244	0.1501	0.2538	-0.0041	0.0121	0.7313	0	7.429	11	0.7634	440683	39106	401577	chr11	128136608	11	11	128136608	128136608	1	1	0.195	171866	0.1037	11	128136608	*	rs113032345	Y	11	128006503	chr11:128006503	rs113032345	t	c	0.1764	-0.0377	0.0084	6.768e-06	128006503	128136608	11	128136608	11	128136608	*	Y	-0.338843	-4.4881
chr11:128136994:C:A	A	C	0.1953	0.0245	0.1505	0.254	-0.0034	0.012	0.7785	0	7.381	11	0.7675	440683	39106	401577	chr11	128136994	11	11	128136994	128136994	1	1	0.1953	172131	0.1035	11	128136994	*	rs57873573	M	11	128006889	chr11:128006889	rs57873573	a	c	0.1778	-0.0379	0.0089	2.057e-05	128006889	128136994	11	128136994	11	128136994	*	M	-0.283333	-4.25843
chr11:128137483:A:C	A	C	0.8046	0.0245	0.7459	0.8495	0.003	0.012	0.805	0	7.245	11	0.7789	440683	39106	401577	chr11	128137483	11	11	128137483	128137483	1	1	0.1954	172219	0.1036	11	128137483	*	rs73027112	M	11	128007378	chr11:128007378	rs73027112	a	c	0.8235	0.0375	0.0084	7.571e-06	128007378	128137483	11	128137483	11	128137483	*	M	0.25	4.46429
chr11:128138138:G:A	A	G	0.1953	0.0245	0.1505	0.2541	-0.0032	0.012	0.7897	0	7.442	11	0.7622	440683	39106	401577	chr11	128138138	11	11	128138138	128138138	1	1	0.1953	172131	0.1036	11	128138138	*	rs60339990	R	11	128008033	chr11:128008033	rs60339990	a	g	0.1764	-0.0375	0.0084	7.571e-06	128008033	128138138	11	128138138	11	128138138	*	R	-0.266667	-4.46429
chr11:128138207:C:T	T	C	0.1953	0.0245	0.1505	0.2541	-0.0029	0.012	0.8116	0	7.425	11	0.7637	440683	39106	401577	chr11	128138207	11	11	128138207	128138207	1	1	0.1953	172131	0.1036	11	128138207	*	rs724703	N	11	128008102	chr11:128008102	rs724703	t	c	0.1765	-0.0375	0.0084	7.571e-06	128008102	128138207	11	128138207	11	128138207	*	N	-0.241667	-4.46429
chr11:128138296:C:T	T	C	0.1954	0.0245	0.1505	0.2541	-0.003	0.012	0.8018	0	7.4	11	0.7659	440683	39106	401577	chr11	128138296	11	11	128138296	128138296	1	1	0.1954	172219	0.1036	11	128138296	*	rs1961483	Y	11	128008191	chr11:128008191	rs1961483	t	c	0.1765	-0.0375	0.0084	7.571e-06	128008191	128138296	11	128138296	11	128138296	*	Y	-0.25	-4.46429
chr11:128139088:T:C	T	C	0.8048	0.0245	0.746	0.8496	0.0033	0.012	0.7862	0	7.453	11	0.7613	440683	39106	401577	chr11	128139088	11	11	128139088	128139088	1	1	0.1952	172043	0.1036	11	128139088	*	rs11221166	Y	11	128008983	chr11:128008983	rs11221166	t	c	0.8237	0.0373	0.0084	8.464e-06	128008983	128139088	11	128139088	11	128139088	*	Y	0.275	4.44048
chr11:128139096:G:A	A	G	0.1952	0.0245	0.1504	0.254	-0.0036	0.012	0.7643	0	7.474	11	0.7595	440683	39106	401577	chr11	128139096	11	11	128139096	128139096	1	1	0.1952	172043	0.1036	11	128139096	*	rs11221167	R	11	128008991	chr11:128008991	rs11221167	a	g	0.1763	-0.0374	0.0084	8.006e-06	128008991	128139096	11	128139096	11	128139096	*	R	-0.3	-4.45238
chr11:128140098:T:A	A	T	0.1951	0.0245	0.1503	0.254	-0.003	0.012	0.8057	0	7.39	11	0.7666	440683	39106	401577	chr11	128140098	11	11	128140098	128140098	1	1	0.1951	171955	0.1037	11	128140098	*	rs58792698	W	11	128009993	chr11:128009993	rs58792698	a	t	0.1764	-0.0374	0.0084	8.006e-06	128009993	128140098	11	128140098	11	128140098	*	W	-0.25	-4.45238
chr11:128142867:C:T	T	C	0.1951	0.0244	0.1516	0.2541	-0.0024	0.012	0.8395	0	7.506	11	0.7567	440683	39106	401577	chr11	128142867	11	11	128142867	128142867	1	1	0.1951	171955	0.1025	11	128142867	*	rs11819774	Y	11	128012762	chr11:128012762	rs11819774	t	c	0.1763	-0.0371	0.0084	9.457e-06	128012762	128142867	11	128142867	11	128142867	*	Y	-0.2	-4.41667
chr11:128148045:G:A	A	G	0.1535	0.0192	0.1175	0.1981	-0.0135	0.0132	0.307	0	7.298	11	0.7745	440683	39106	401577	chr11	128148045	11	11	128148045	128148045	1	1	0.1535	135290	0.0806	11	128148045	*	rs1974954	R	11	128017940	chr11:128017940	rs1974954	a	g	0.1354	-0.0552	0.0094	4.688e-09	128017940	128148045	11	128148045	11	128148045	*	R	-1.02273	-5.87234
chr11:128148115:G:A	A	G	0.1548	0.0198	0.1187	0.2015	-0.0127	0.0132	0.3345	0	7.348	11	0.7702	440683	39106	401577	chr11	128148115	11	11	128148115	128148115	1	1	0.1548	136435	0.0828	11	128148115	*	rs1559764	R	11	128018010	chr11:128018010	rs1559764	a	g	0.1359	-0.0548	0.0094	6.048e-09	128018010	128148115	11	128148115	11	128148115	*	R	-0.962121	-5.82979
chr11:128148507:C:G	C	G	0.8958	0.0123	0.8601	0.9211	0.0145	0.0156	0.3521	0	7.34	11	0.7709	440683	39106	401577	chr11	128148507	11	11	128148507	128148507	1	1	0.1042	91838.3	0.061	11	128148507	*	rs76470661	S	11	128018402	chr11:128018402	rs76470661	c	g	0.9073	0.0437	0.0111	8.234e-05	128018402	128148507	11	128148507	11	128148507	*	S	0.929487	3.93694
chr11:128149420:T:C	T	C	0.8452	0.0198	0.7985	0.8813	0.0126	0.0132	0.3385	0	7.307	11	0.7737	440683	39106	401577	chr11	128149420	11	11	128149420	128149420	1	1	0.1548	136435	0.0828	11	128149420	*	rs74696170	Y	11	128019315	chr11:128019315	rs74696170	t	c	0.8641	0.0548	0.0094	6.048e-09	128019315	128149420	11	128149420	11	128149420	*	Y	0.954545	5.82979
chr11:128150473:T:C	T	C	0.6463	0.0142	0.5842	0.6819	-0.0061	0.0099	0.5355	0	10.479	11	0.4879	440683	39106	401577	chr11	128150473	11	11	128150473	128150473	1	1	0.3537	311739	0.0977	11	128150473	*	rs1477577	Y	11	128020368	chr11:128020368	rs1477577	t	c	0.6529	0.033	0.0067	8.45e-07	128020368	128150473	11	128150473	11	128150473	*	Y	-0.616162	4.92537
chr11:128151036:A:G	A	G	0.8453	0.0198	0.7985	0.8815	0.0123	0.0132	0.3525	0	7.36	11	0.7692	440683	39106	401577	chr11	128151036	11	11	128151036	128151036	1	1	0.1547	136347	0.083	11	128151036	*	rs7951303	R	11	128020931	chr11:128020931	rs7951303	a	g	0.8641	0.0548	0.0094	6.048e-09	128020931	128151036	11	128151036	11	128151036	*	R	0.931818	5.82979
chr11:128151307:C:T	T	C	0.1548	0.0198	0.1186	0.2014	-0.0122	0.0132	0.3535	0	7.351	11	0.77	440683	39106	401577	chr11	128151307	11	11	128151307	128151307	1	1	0.1548	136435	0.0828	11	128151307	*	rs7951785	Y	11	128021202	chr11:128021202	rs7951785	t	c	0.1359	-0.0549	0.0094	5.676e-09	128021202	128151307	11	128151307	11	128151307	*	Y	-0.924242	-5.84043
chr11:128152161:C:T	T	C	0.1043	0.0123	0.0788	0.1403	-0.0138	0.0156	0.3761	0	7.458	11	0.7609	440683	39106	401577	chr11	128152161	11	11	128152161	128152161	1	1	0.1043	91926.5	0.0615	11	128152161	*	rs76236306	Y	11	128022056	chr11:128022056	rs76236306	t	c	0.0927	-0.0436	0.0111	8.549e-05	128022056	128152161	11	128152161	11	128152161	*	Y	-0.884615	-3.92793
chr11:128152273:C:G	C	G	0.9488	0.0094	0.9303	0.9606	0.0062	0.0218	0.7773	0	6.041	11	0.8706	440683	39106	401577	chr11	128152273	11	11	128152273	128152273	1	1	0.0512	45125.9	0.0303	11	128152273	*	rs80180593	S	11	128022168	chr11:128022168	rs80180593	c	g	0.9553	0.0658	0.0158	3.156e-05	128022168	128152273	11	128152273	11	128152273	*	S	0.284404	4.16456
chr11:128153162:G:A	A	G	0.1068	0.0121	0.0804	0.1408	-0.0134	0.0154	0.3849	0	8.939	11	0.6275	440683	39106	401577	chr11	128153162	11	11	128153162	128153162	1	1	0.1068	94129.9	0.0604	11	128153162	*	rs77348879	V	11	128023057	chr11:128023057	rs77348879	a	g	0.0957	-0.0456	0.011	3.357e-05	128023057	128153162	11	128153162	11	128153162	*	V	-0.87013	-4.14545
chr11:128155965:T:C	T	C	0.9605	0.0081	0.9453	0.9722	0.0281	0.0248	0.2585	0	6.725	11	0.8209	440683	39106	401577	chr11	128155965	11	11	128155965	128155965	1	1	0.0395	34814	0.0269	11	128155965	*	rs79842606	Y	11	128025860	chr11:128025860	rs79842606	t	c	0.9649	0.075	0.0179	2.802e-05	128025860	128155965	11	128155965	11	128155965	*	Y	1.13306	4.18994
chr11:128157818:T:G	T	G	0.8053	0.017	0.7612	0.8375	0.0093	0.012	0.4381	0	10.517	11	0.4846	440683	39106	401577	chr11	128157818	11	11	128157818	128157818	1	1	0.1947	171602	0.0763	11	128157818	*	rs7120121	K	11	128027713	chr11:128027713	rs7120121	t	g	0.8189	0.0448	0.0084	8.869e-08	128027713	128157818	11	128157818	11	128157818	*	K	0.775	5.33333
chr11:128158158:G:A	A	G	0.0518	0.0095	0.0394	0.0704	-0.0069	0.0217	0.7496	0	5.714	11	0.8918	440683	39106	401577	chr11	128158158	11	11	128158158	128158158	1	1	0.0518	45654.8	0.031	11	128158158	*	rs7107692	R	11	128028053	chr11:128028053	rs7107692	a	g	0.0448	-0.0648	0.0158	4.156e-05	128028053	128158158	11	128158158	11	128158158	*	R	-0.317972	-4.10127
chr11:128158584:A:C	A	C	0.9487	0.0092	0.9304	0.9604	0.0074	0.0217	0.735	0	6.527	11	0.836	440683	39106	401577	chr11	128158584	11	11	128158584	128158584	1	1	0.0513	45214.1	0.03	11	128158584	*	rs6590306	M	11	128028479	chr11:128028479	rs6590306	a	c	0.9553	0.0677	0.0159	2.101e-05	128028479	128158584	11	128158584	11	128158584	*	M	0.341014	4.25786
chr11:128158595:G:A	A	G	0.0512	0.0093	0.0394	0.0696	-0.0073	0.0218	0.7389	0	6.558	11	0.8336	440683	39106	401577	chr11	128158595	11	11	128158595	128158595	1	1	0.0512	45125.9	0.0302	11	128158595	*	rs6590307	R	11	128028490	chr11:128028490	rs6590307	a	g	0.0447	-0.0653	0.0158	3.623e-05	128028490	128158595	11	128158595	11	128158595	*	R	-0.334862	-4.13291
chr11:128158654:C:T	T	C	0.1942	0.0171	0.1625	0.2388	-0.0092	0.012	0.4416	0	10.398	11	0.495	440683	39106	401577	chr11	128158654	11	11	128158654	128158654	1	1	0.1942	171161	0.0763	11	128158654	*	rs6590308	Y	11	128028549	chr11:128028549	rs6590308	t	c	0.1812	-0.0438	0.0083	1.188e-07	128028549	128158654	11	128158654	11	128158654	*	Y	-0.766667	-5.27711
chr11:128158681:C:T	T	C	0.1943	0.017	0.1698	0.2388	-0.0092	0.012	0.443	0	10.322	11	0.5017	440683	39106	401577	chr11	128158681	11	11	128158681	128158681	1	1	0.1943	171249	0.069	11	128158681	*	rs6590309	Y	11	128028576	chr11:128028576	rs6590309	t	c	0.1812	-0.0439	0.0083	1.112e-07	128028576	128158681	11	128158681	11	128158681	*	Y	-0.766667	-5.28916
chr11:128158769:C:A	A	C	0.1943	0.0171	0.1625	0.2383	-0.0092	0.012	0.4429	0	10.382	11	0.4963	440683	39106	401577	chr11	128158769	11	11	128158769	128158769	1	1	0.1943	171249	0.0758	11	128158769	*	rs7108288	H	11	128028664	chr11:128028664	rs7108288	a	c	0.1812	-0.044	0.0083	1.041e-07	128028664	128158769	11	128158769	11	128158769	*	H	-0.766667	-5.3012
chr11:128158853:A:T	A	T	0.8057	0.0171	0.7617	0.8375	0.0092	0.012	0.4432	0	10.386	11	0.4961	440683	39106	401577	chr11	128158853	11	11	128158853	128158853	1	1	0.1943	171249	0.0758	11	128158853	*	rs7108221	W	11	128028748	chr11:128028748	rs7108221	a	t	0.8188	0.044	0.0083	1.041e-07	128028748	128158853	11	128158853	11	128158853	*	W	0.766667	5.3012
chr11:128158865:A:G	A	G	0.8057	0.0171	0.7617	0.8375	0.0092	0.012	0.445	0	10.376	11	0.4969	440683	39106	401577	chr11	128158865	11	11	128158865	128158865	1	1	0.1943	171249	0.0758	11	128158865	*	rs7111393	R	11	128028760	chr11:128028760	rs7111393	a	g	0.8188	0.044	0.0083	1.041e-07	128028760	128158865	11	128158865	11	128158865	*	R	0.766667	5.3012
chr11:128159410:T:C	T	C	0.8058	0.0171	0.7617	0.8376	0.0091	0.012	0.4488	0	10.44	11	0.4913	440683	39106	401577	chr11	128159410	11	11	128159410	128159410	1	1	0.1942	171161	0.0759	11	128159410	*	rs11221172	H	11	128029305	chr11:128029305	rs11221172	t	c	0.8188	0.0441	0.0083	9.737e-08	128029305	128159410	11	128159410	11	128159410	*	H	0.758333	5.31325
chr11:128159520:G:T	T	G	0.0511	0.0093	0.0394	0.0696	-0.0071	0.0218	0.744	0	6.496	11	0.8383	440683	39106	401577	chr11	128159520	11	11	128159520	128159520	1	1	0.0511	45037.8	0.0302	11	128159520	*	rs11823924	K	11	128029415	chr11:128029415	rs11823924	t	g	0.0455	-0.0635	0.0166	0.0001365	128029415	128159520	11	128159520	11	128159520	*	K	-0.325688	-3.8253
chr11:128159606:T:G	T	G	0.8056	0.0172	0.7618	0.8375	0.0085	0.012	0.4763	0	10.266	11	0.5066	440683	39106	401577	chr11	128159606	11	11	128159606	128159606	1	1	0.1944	171338	0.0757	11	128159606	*	rs11221173	K	11	128029501	chr11:128029501	rs11221173	t	g	0.8188	0.044	0.0083	1.041e-07	128029501	128159606	11	128159606	11	128159606	*	K	0.708333	5.3012
chr11:128159704:T:C	T	C	0.8057	0.0171	0.7617	0.8375	0.0091	0.012	0.45	0	10.441	11	0.4912	440683	39106	401577	chr11	128159704	11	11	128159704	128159704	1	1	0.1943	171249	0.0758	11	128159704	*	rs11221174	Y	11	128029599	chr11:128029599	rs11221174	t	c	0.8188	0.044	0.0083	1.041e-07	128029599	128159704	11	128159704	11	128159704	*	Y	0.758333	5.3012
chr11:128160083:G:C	C	G	0.1066	0.012	0.0804	0.1403	-0.0134	0.0154	0.3845	0	9.528	11	0.5733	440683	39106	401577	chr11	128160083	11	11	128160083	128160083	1	1	0.1066	93953.6	0.0599	11	128160083	*	rs75336101	S	11	128029978	chr11:128029978	rs75336101	c	g	0.0956	-0.0456	0.011	3.357e-05	128029978	128160083	11	128160083	11	128160083	*	S	-0.87013	-4.14545
chr11:128160089:G:A	A	G	0.1942	0.0171	0.1625	0.2382	-0.0091	0.012	0.4507	0	10.501	11	0.486	440683	39106	401577	chr11	128160089	11	11	128160089	128160089	1	1	0.1942	171161	0.0757	11	128160089	*	rs12281941	R	11	128029984	chr11:128029984	rs12281941	a	g	0.1812	-0.044	0.0083	1.041e-07	128029984	128160089	11	128160089	11	128160089	*	R	-0.758333	-5.3012
chr11:128160526:G:T	T	G	0.1944	0.017	0.1625	0.238	-0.0092	0.012	0.4427	0	10.466	11	0.489	440683	39106	401577	chr11	128160526	11	11	128160526	128160526	1	1	0.1944	171338	0.0755	11	128160526	*	rs1425868	K	11	128030421	chr11:128030421	rs1425868	t	g	0.1812	-0.044	0.0083	1.041e-07	128030421	128160526	11	128160526	11	128160526	*	K	-0.766667	-5.3012
chr11:128161003:C:T	T	C	0.1942	0.0171	0.1625	0.2383	-0.0091	0.012	0.4498	0	10.462	11	0.4893	440683	39106	401577	chr11	128161003	11	11	128161003	128161003	1	1	0.1942	171161	0.0758	11	128161003	*	rs7120160	Y	11	128030898	chr11:128030898	rs7120160	t	c	0.1812	-0.044	0.0083	1.041e-07	128030898	128161003	11	128161003	11	128161003	*	Y	-0.758333	-5.3012
chr11:128161142:T:G	T	G	0.8056	0.017	0.7617	0.8375	0.0093	0.012	0.4375	0	10.492	11	0.4868	440683	39106	401577	chr11	128161142	11	11	128161142	128161142	1	1	0.1944	171338	0.0758	11	128161142	*	rs7105983	K	11	128031037	chr11:128031037	rs7105983	t	g	0.8189	0.0448	0.0084	8.869e-08	128031037	128161142	11	128161142	11	128161142	*	K	0.775	5.33333
chr11:128161609:T:C	T	C	0.95	0.0087	0.9327	0.9611	0.0101	0.0221	0.646	0	7.052	11	0.7948	440683	39106	401577	chr11	128161609	11	11	128161609	128161609	1	1	0.05	44068.3	0.0284	11	128161609	*	rs7106647	Y	11	128031504	chr11:128031504	rs7106647	t	c	0.9557	0.0677	0.0159	2.101e-05	128031504	128161609	11	128161609	11	128161609	*	Y	0.457014	4.25786
chr11:128161748:G:A	A	G	0.1943	0.0171	0.1625	0.2383	-0.0092	0.012	0.4425	0	10.525	11	0.4839	440683	39106	401577	chr11	128161748	11	11	128161748	128161748	1	1	0.1943	171249	0.0758	11	128161748	*	rs7942947	R	11	128031643	chr11:128031643	rs7942947	a	g	0.1811	-0.044	0.0083	1.041e-07	128031643	128161748	11	128161748	11	128161748	*	R	-0.766667	-5.3012
chr11:128162223:G:T	T	G	0.1942	0.0171	0.1625	0.2383	-0.0094	0.012	0.4357	0	10.323	11	0.5015	440683	39106	401577	chr11	128162223	11	11	128162223	128162223	1	1	0.1942	171161	0.0758	11	128162223	*	rs7946358	K	11	128032118	chr11:128032118	rs7946358	t	g	0.1811	-0.0439	0.0083	1.112e-07	128032118	128162223	11	128162223	11	128162223	*	K	-0.783333	-5.28916
chr11:128162837:T:G	T	G	0.9486	0.0095	0.93	0.9606	0.0067	0.0218	0.7585	0	6.398	11	0.8455	440683	39106	401577	chr11	128162837	11	11	128162837	128162837	1	1	0.0514	45302.2	0.0306	11	128162837	*	rs7111307	K	11	128032732	chr11:128032732	rs7111307	t	g	0.9553	0.065	0.0158	3.934e-05	128032732	128162837	11	128162837	11	128162837	*	K	0.307339	4.11392
chr11:128163457:T:C	T	C	0.8934	0.012	0.8597	0.9195	0.0135	0.0154	0.3822	0	9.5	11	0.5758	440683	39106	401577	chr11	128163457	11	11	128163457	128163457	1	1	0.1066	93953.6	0.0598	11	128163457	*	rs12422178	Y	11	128033352	chr11:128033352	rs12422178	t	c	0.9045	0.0455	0.011	3.493e-05	128033352	128163457	11	128163457	11	128163457	*	Y	0.876623	4.13636
chr11:128163478:G:A	A	G	0.1942	0.0171	0.1625	0.2383	-0.0093	0.012	0.438	0	10.669	11	0.4714	440683	39106	401577	chr11	128163478	11	11	128163478	128163478	1	1	0.1942	171161	0.0758	11	128163478	*	rs7950742	R	11	128033373	chr11:128033373	rs7950742	a	g	0.1811	-0.0439	0.0083	1.112e-07	128033373	128163478	11	128163478	11	128163478	*	R	-0.775	-5.28916
chr11:128163939:T:C	T	C	0.8061	0.017	0.7622	0.8382	0.0095	0.012	0.4317	0	10.344	11	0.4997	440683	39106	401577	chr11	128163939	11	11	128163939	128163939	1	1	0.1939	170897	0.076	11	128163939	*	rs11221177	Y	11	128033834	chr11:128033834	rs11221177	t	c	0.8188	0.0443	0.0084	1.231e-07	128033834	128163939	11	128163939	11	128163939	*	Y	0.791667	5.27381
chr11:128164501:C:T	T	C	0.0608	0.0085	0.0457	0.0772	-0.0039	0.02	0.846	0	7.597	11	0.7488	440683	39106	401577	chr11	128164501	11	11	128164501	128164501	1	1	0.0608	53587.1	0.0315	11	128164501	*	rs7926226	Y	11	128034396	chr11:128034396	rs7926226	t	c	0.0522	-0.0593	0.0144	4.059e-05	128034396	128164501	11	128164501	11	128164501	*	Y	-0.195	-4.11806
chr11:128164595:G:T	T	G	0.0605	0.0085	0.0454	0.0769	-0.0035	0.0201	0.8627	0	7.768	11	0.7339	440683	39106	401577	chr11	128164595	11	11	128164595	128164595	1	1	0.0605	53322.6	0.0315	11	128164595	*	rs12290995	K	11	128034490	chr11:128034490	rs12290995	t	g	0.0523	-0.0593	0.0144	4.059e-05	128034490	128164595	11	128164595	11	128164595	*	K	-0.174129	-4.11806
chr11:128165738:C:T	T	C	0.1064	0.0119	0.0795	0.1408	-0.0132	0.0154	0.3918	0	9.771	11	0.5511	440683	39106	401577	chr11	128165738	11	11	128165738	128165738	1	1	0.1064	93777.3	0.0613	11	128165738	*	rs74665827	Y	11	128035633	chr11:128035633	rs74665827	t	c	0.0954	-0.0447	0.011	4.784e-05	128035633	128165738	11	128165738	11	128165738	*	Y	-0.857143	-4.06364
chr11:128166299:C:T	T	C	0.1677	0.0198	0.1285	0.2148	-0.0116	0.0128	0.3626	0	6.945	11	0.8035	440683	39106	401577	chr11	128166299	11	11	128166299	128166299	1	1	0.1677	147805	0.0863	11	128166299	*	rs10893826	Y	11	128036194	chr11:128036194	rs10893826	t	c	0.1476	-0.0545	0.009	1.425e-09	128036194	128166299	11	128166299	11	128166299	*	Y	-0.90625	-6.05556
chr11:128166364:G:A	A	G	0.1069	0.012	0.0798	0.142	-0.0132	0.0154	0.3909	0	10.408	11	0.4941	440683	39106	401577	chr11	128166364	11	11	128166364	128166364	1	1	0.1069	94218	0.0622	11	128166364	*	rs12419797	R	11	128036259	chr11:128036259	rs12419797	a	g	0.0957	-0.045	0.011	4.254e-05	128036259	128166364	11	128166364	11	128166364	*	R	-0.857143	-4.09091
chr11:128166535:A:T	A	T	0.8323	0.0198	0.7853	0.8714	0.0116	0.0128	0.3643	0	6.832	11	0.8125	440683	39106	401577	chr11	128166535	11	11	128166535	128166535	1	1	0.1677	147805	0.0861	11	128166535	*	rs11221180	W	11	128036430	chr11:128036430	rs11221180	a	t	0.8524	0.0544	0.009	1.527e-09	128036430	128166535	11	128166535	11	128166535	*	W	0.90625	6.04444
chr11:128166918:T:C	T	C	0.8929	0.0122	0.8581	0.9202	0.0132	0.0154	0.3909	0	10.42	11	0.493	440683	39106	401577	chr11	128166918	11	11	128166918	128166918	1	1	0.1071	94394.3	0.0621	11	128166918	*	rs80090866	Y	11	128036813	chr11:128036813	rs80090866	t	c	0.9044	0.045	0.011	4.254e-05	128036813	128166918	11	128166918	11	128166918	*	Y	0.857143	4.09091
chr11:128167048:C:T	T	C	0.1078	0.0124	0.083	0.1437	-0.0145	0.0154	0.3464	0	10.374	11	0.4971	440683	39106	401577	chr11	128167048	11	11	128167048	128167048	1	1	0.1078	95011.3	0.0607	11	128167048	*	rs75301561	Y	11	128036943	chr11:128036943	rs75301561	t	c	0.0958	-0.0449	0.011	4.424e-05	128036943	128167048	11	128167048	11	128167048	*	Y	-0.941558	-4.08182
chr11:128167330:T:C	T	C	0.8322	0.0198	0.7851	0.8713	0.0116	0.0128	0.3646	0	6.799	11	0.8151	440683	39106	401577	chr11	128167330	11	11	128167330	128167330	1	1	0.1678	147893	0.0862	11	128167330	*	rs7931773	Y	11	128037225	chr11:128037225	rs7931773	t	c	0.8523	0.0544	0.009	1.527e-09	128037225	128167330	11	128167330	11	128167330	*	Y	0.90625	6.04444
chr11:128167619:G:A	A	G	0.0606	0.0085	0.0458	0.0771	-0.0044	0.0201	0.8269	0	8.029	11	0.7107	440683	39106	401577	chr11	128167619	11	11	128167619	128167619	1	1	0.0606	53410.8	0.0313	11	128167619	*	rs12224838	R	11	128037514	chr11:128037514	rs12224838	a	g	0.0523	-0.0596	0.0144	3.709e-05	128037514	128167619	11	128167619	11	128167619	*	R	-0.218905	-4.13889
chr11:128167641:G:C	C	G	0.0606	0.0085	0.0454	0.0771	-0.0052	0.0201	0.7976	0	8.874	11	0.6336	440683	39106	401577	chr11	128167641	11	11	128167641	128167641	1	1	0.0606	53410.8	0.0317	11	128167641	*	rs12224843	S	11	128037536	chr11:128037536	rs12224843	c	g	0.0523	-0.0596	0.0144	3.709e-05	128037536	128167641	11	128167641	11	128167641	*	S	-0.258706	-4.13889
chr11:128167726:C:G	C	G	0.8322	0.0198	0.7852	0.8713	0.0112	0.0128	0.3783	0	6.74	11	0.8198	440683	39106	401577	chr11	128167726	11	11	128167726	128167726	1	1	0.1678	147893	0.0861	11	128167726	*	rs7945603	S	11	128037621	chr11:128037621	rs7945603	c	g	0.8524	0.0544	0.009	1.527e-09	128037621	128167726	11	128167726	11	128167726	*	S	0.875	6.04444
chr11:128167773:T:C	T	C	0.8931	0.0121	0.858	0.9202	0.013	0.0154	0.3994	0	10.208	11	0.5118	440683	39106	401577	chr11	128167773	11	11	128167773	128167773	1	1	0.1069	94218	0.0622	11	128167773	*	rs75441513	Y	11	128037668	chr11:128037668	rs75441513	t	c	0.9044	0.0448	0.011	4.601e-05	128037668	128167773	11	128167773	11	128167773	*	Y	0.844156	4.07273
chr11:128168527:C:T	T	C	0.1677	0.0198	0.1286	0.2148	-0.0115	0.0128	0.3686	0	6.851	11	0.8111	440683	39106	401577	chr11	128168527	11	11	128168527	128168527	1	1	0.1677	147805	0.0862	11	128168527	*	rs7949382	Y	11	128038422	chr11:128038422	rs7949382	t	c	0.1476	-0.0543	0.009	1.636e-09	128038422	128168527	11	128168527	11	128168527	*	Y	-0.898437	-6.03333
chr11:128168671:A:G	A	G	0.8931	0.0121	0.858	0.9201	0.013	0.0154	0.3996	0	10.25	11	0.508	440683	39106	401577	chr11	128168671	11	11	128168671	128168671	1	1	0.1069	94218	0.0621	11	128168671	*	rs75320878	R	11	128038566	chr11:128038566	rs75320878	a	g	0.9044	0.0448	0.011	4.601e-05	128038566	128168671	11	128168671	11	128168671	*	R	0.844156	4.07273
chr11:128168822:A:C	A	C	0.8931	0.0121	0.858	0.9202	0.0126	0.0154	0.4122	0	10.339	11	0.5002	440683	39106	401577	chr11	128168822	11	11	128168822	128168822	1	1	0.1069	94218	0.0622	11	128168822	*	rs79280458	M	11	128038717	chr11:128038717	rs79280458	a	c	0.9044	0.0448	0.011	4.601e-05	128038717	128168822	11	128168822	11	128168822	*	M	0.818182	4.07273
chr11:128169134:T:C	T	C	0.8322	0.0198	0.7852	0.8714	0.0115	0.0128	0.3679	0	6.927	11	0.805	440683	39106	401577	chr11	128169134	11	11	128169134	128169134	1	1	0.1678	147893	0.0862	11	128169134	*	rs7117751	Y	11	128039029	chr11:128039029	rs7117751	t	c	0.8523	0.0546	0.009	1.33e-09	128039029	128169134	11	128169134	11	128169134	*	Y	0.898437	6.06667
chr11:128169757:G:A	A	G	0.1676	0.0197	0.1286	0.2132	-0.0111	0.0128	0.3857	0	6.858	11	0.8104	440683	39106	401577	chr11	128169757	11	11	128169757	128169757	1	1	0.1676	147717	0.0846	11	128169757	*	rs12421063	R	11	128039652	chr11:128039652	rs12421063	a	g	0.1476	-0.0546	0.009	1.33e-09	128039652	128169757	11	128169757	11	128169757	*	R	-0.867188	-6.06667
chr11:128170403:A:T	A	T	0.8324	0.0197	0.7868	0.8714	0.0109	0.0128	0.3932	0	6.827	11	0.8129	440683	39106	401577	chr11	128170403	11	11	128170403	128170403	1	1	0.1676	147717	0.0846	11	128170403	*	rs2114092	W	11	128040298	chr11:128040298	rs2114092	a	t	0.8524	0.0547	0.009	1.241e-09	128040298	128170403	11	128170403	11	128170403	*	W	0.851562	6.07778
chr11:128170591:A:G	A	G	0.8325	0.0196	0.7869	0.8714	0.0111	0.0128	0.3828	0	6.957	11	0.8025	440683	39106	401577	chr11	128170591	11	11	128170591	128170591	1	1	0.1675	147629	0.0845	11	128170591	*	rs2114091	R	11	128040486	chr11:128040486	rs2114091	a	g	0.8523	0.0547	0.009	1.241e-09	128040486	128170591	11	128170591	11	128170591	*	R	0.867188	6.07778
chr11:128170915:A:G	A	G	0.8329	0.0198	0.7885	0.8744	0.0105	0.0128	0.4115	0	6.873	11	0.8093	440683	39106	401577	chr11	128170915	11	11	128170915	128170915	1	1	0.1671	147276	0.0859	11	128170915	*	rs10893827	R	11	128040810	chr11:128040810	rs10893827	a	g	0.8525	0.0548	0.009	1.158e-09	128040810	128170915	11	128170915	11	128170915	*	R	0.820312	6.08889
chr11:128170937:G:C	C	G	0.1675	0.0197	0.1286	0.2132	-0.0109	0.0128	0.3938	0	6.812	11	0.8141	440683	39106	401577	chr11	128170937	11	11	128170937	128170937	1	1	0.1675	147629	0.0846	11	128170937	*	rs10893828	S	11	128040832	chr11:128040832	rs10893828	c	g	0.1476	-0.0547	0.009	1.241e-09	128040832	128170937	11	128170937	11	128170937	*	S	-0.851562	-6.07778
chr11:128171687:G:A	A	G	0.1681	0.0195	0.1286	0.2132	-0.0111	0.0127	0.3812	0	6.737	11	0.8199	440683	39106	401577	chr11	128171687	11	11	128171687	128171687	1	1	0.1681	148158	0.0846	11	128171687	*	rs7933438	R	11	128041582	chr11:128041582	rs7933438	a	g	0.1472	-0.058	0.0093	4.841e-10	128041582	128171687	11	128171687	11	128171687	*	R	-0.874016	-6.23656
chr11:128172156:G:A	A	G	0.0606	0.0085	0.0475	0.077	-0.0052	0.0201	0.7959	0	8.92	11	0.6293	440683	39106	401577	chr11	128172156	11	11	128172156	128172156	1	1	0.0606	53410.8	0.0295	11	128172156	*	rs1425867	R	11	128042051	chr11:128042051	rs1425867	a	g	0.0522	-0.0608	0.0144	2.577e-05	128042051	128172156	11	128172156	11	128172156	*	R	-0.258706	-4.22222
chr11:128172680:T:C	T	C	0.8327	0.019	0.7886	0.871	0.0121	0.0128	0.3446	0	6.95	11	0.8031	440683	39106	401577	chr11	128172680	11	11	128172680	128172680	1	1	0.1673	147453	0.0824	11	128172680	*	rs10893829	Y	11	128042575	chr11:128042575	rs10893829	t	c	0.8523	0.0556	0.009	6.627e-10	128042575	128172680	11	128172680	11	128172680	*	Y	0.945312	6.17778
chr11:128173771:C:T	T	C	0.1492	0.0143	0.1133	0.1851	-0.0064	0.0134	0.6302	0	10.851	11	0.4558	440683	39106	401577	chr11	128173771	11	11	128173771	128173771	1	1	0.1492	131500	0.0718	11	128173771	*	rs9665898	Y	11	128043666	chr11:128043666	rs9665898	t	c	0.1361	-0.0525	0.0094	2.528e-08	128043666	128173771	11	128173771	11	128173771	*	Y	-0.477612	-5.58511
chr11:128174264:C:T	T	C	0.1492	0.0143	0.1133	0.1851	-0.0059	0.0134	0.6604	0	10.885	11	0.4529	440683	39106	401577	chr11	128174264	11	11	128174264	128174264	1	1	0.1492	131500	0.0718	11	128174264	*	rs10893830	Y	11	128044159	chr11:128044159	rs10893830	t	c	0.1362	-0.0525	0.0094	2.528e-08	128044159	128174264	11	128174264	11	128174264	*	Y	-0.440299	-5.58511
chr11:128174287:T:C	T	C	0.9572	0.0032	0.948	0.9664	-0.0119	0.0237	0.6165	0	8.887	11	0.6323	440683	39106	401577	chr11	128174287	11	11	128174287	128174287	1	1	0.0428	37722.5	0.0184	11	128174287	*	rs10893831	Y	11	128044182	chr11:128044182	rs10893831	t	c	0.9585	0.0577	0.0163	0.0004115	128044182	128174287	11	128174287	11	128174287	*	Y	-0.50211	3.53988
chr11:128174448:T:C	T	C	0.8931	0.012	0.8596	0.9202	0.0119	0.0155	0.4416	2.8	11.315	11	0.4173	440683	39106	401577	chr11	128174448	11	11	128174448	128174448	1	1	0.1069	94218	0.0606	11	128174448	*	rs78819290	Y	11	128044343	chr11:128044343	rs78819290	t	c	0.9042	0.0456	0.011	3.357e-05	128044343	128174448	11	128174448	11	128174448	*	Y	0.767742	4.14545
chr11:128174909:C:G	C	G	0.844	0.0153	0.8055	0.8748	0.0106	0.0132	0.4214	20.5	13.841	11	0.2419	440683	39106	401577	chr11	128174909	11	11	128174909	128174909	1	1	0.156	137493	0.0693	11	128174909	*	rs7948345	S	11	128044804	chr11:128044804	rs7948345	c	g	0.8585	0.0516	0.0092	2.14e-08	128044804	128174909	11	128174909	11	128174909	*	S	0.80303	5.6087
chr11:128174925:C:T	T	C	0.1563	0.0158	0.1251	0.1987	-0.0105	0.0132	0.4239	21.1	13.938	11	0.2364	440683	39106	401577	chr11	128174925	11	11	128174925	128174925	1	1	0.1563	137758	0.0736	11	128174925	*	rs7948351	Y	11	128044820	chr11:128044820	rs7948351	t	c	0.1414	-0.0522	0.0092	1.467e-08	128044820	128174925	11	128174925	11	128174925	*	Y	-0.795455	-5.67391
chr11:128175071:A:G	A	G	0.8244	0.0165	0.7836	0.8589	0.0125	0.0126	0.3198	37.7	17.643	11	0.09023	440683	39106	401577	chr11	128175071	11	11	128175071	128175071	1	1	0.1756	154768	0.0753	11	128175071	*	rs7948482	R	11	128044966	chr11:128044966	rs7948482	a	g	0.8403	0.0453	0.0089	3.58e-07	128044966	128175071	11	128175071	11	128175071	*	R	0.992063	5.08989
chr11:128319619:T:C	T	C	0.3172	0.0191	0.283	0.4153	-0.005	0.0106	0.638	21.9	14.077	11	0.2288	440683	39106	401577	chr11	128319619	11	11	128319619	128319619	1	1	0.3172	279569	0.1323	11	128319619	*	rs973217	Y	11	128189514	chr11:128189514	rs973217	t	c	0.3173	0.0314	0.0069	5.522e-06	128189514	128319619	11	128319619	11	128319619	*	Y	-0.471698	4.55072
chr11:128319621:T:G	T	G	0.3191	0.0163	0.2945	0.4158	-0.005	0.0106	0.6396	22.1	14.114	11	0.2267	440683	39106	401577	chr11	128319621	11	11	128319621	128319621	1	1	0.3191	281244	0.1213	11	128319621	*	rs1357294	D	11	128189516	chr11:128189516	rs1357294	t	g	0.3173	0.0316	0.0069	4.811e-06	128189516	128319621	11	128319621	11	128319621	*	D	-0.471698	4.57971
chr11:128321738:A:C	A	C	0.3024	0.0164	0.2672	0.3968	-0.0127	0.0107	0.2341	22	14.101	11	0.2274	440683	39106	401577	chr11	128321738	11	11	128321738	128321738	1	1	0.3024	266525	0.1296	11	128321738	*	rs2040334	M	11	128191633	chr11:128191633	rs2040334	a	c	0.307	0.0313	0.007	8.126e-06	128191633	128321738	11	128321738	11	128321738	*	M	-1.18692	4.47143
chr11:128325210:T:C	T	C	0.3026	0.0168	0.2733	0.3968	-0.0109	0.0106	0.3041	31.4	16.03	11	0.14	440683	39106	401577	chr11	128325210	11	11	128325210	128325210	1	1	0.3026	266701	0.1235	11	128325210	*	rs7951945	Y	11	128195105	chr11:128195105	rs7951945	t	c	0.3069	0.0315	0.0069	5.155e-06	128195105	128325210	11	128325210	11	128325210	*	Y	-1.0283	4.56522
chr11:128328032:T:C	T	C	0.9006	0.0106	0.8802	0.9264	0.0086	0.0162	0.596	2.3	11.254	11	0.4222	440683	39106	401577	chr11	128328032	11	11	128328032	128328032	1	1	0.0994	87607.8	0.0462	11	128328032	*	rs35929064	Y	11	128197927	chr11:128197927	rs35929064	t	c	0.9035	0.045	0.011	4.254e-05	128197927	128328032	11	128328032	11	128328032	*	Y	0.530864	4.09091
chr11:128329388:G:A	A	G	0.0996	0.0107	0.0738	0.1202	-0.0052	0.0162	0.7473	8.3	11.995	11	0.364	440683	39106	401577	chr11	128329388	11	11	128329388	128329388	1	1	0.0996	87784.1	0.0464	11	128329388	*	rs35382467	R	11	128199283	chr11:128199283	rs35382467	a	g	0.0973	-0.0441	0.0108	4.328e-05	128199283	128329388	11	128329388	11	128329388	*	R	-0.320988	-4.08333
chr11:128329798:C:T	T	C	0.0993	0.0103	0.0737	0.1191	-0.005	0.0162	0.7585	10.2	12.245	11	0.3455	440683	39106	401577	chr11	128329798	11	11	128329798	128329798	1	1	0.0993	87519.6	0.0454	11	128329798	*	rs35112495	Y	11	128199693	chr11:128199693	rs35112495	t	c	0.0973	-0.0439	0.0108	4.687e-05	128199693	128329798	11	128329798	11	128329798	*	Y	-0.308642	-4.06481
chr11:128330086:G:C	C	G	0.7048	0.0168	0.6123	0.7349	0.0073	0.0106	0.4946	50.5	22.205	11	0.02283	440683	39106	401577	chr11	128330086	11	11	128330086	128330086	1	1	0.2952	260179	0.1226	11	128330086	*	rs9888199	S	11	128199981	chr11:128199981	rs9888199	c	g	0.7024	-0.0323	0.007	4.137e-06	128199981	128330086	11	128330086	11	128330086	*	S	0.688679	-4.61429
chr11:128330140:T:G	T	G	0.9005	0.0104	0.8805	0.9262	0.0052	0.0162	0.7466	8.5	12.027	11	0.3616	440683	39106	401577	chr11	128330140	11	11	128330140	128330140	1	1	0.0995	87695.9	0.0457	11	128330140	*	rs35796177	K	11	128200035	chr11:128200035	rs35796177	t	g	0.9017	0.0454	0.0111	4.301e-05	128200035	128330140	11	128330140	11	128330140	*	K	0.320988	4.09009
chr11:128331255:C:T	T	C	0.6971	0.0111	0.6015	0.7066	0.0054	0.0104	0.6042	45.1	20.046	11	0.04471	440683	39106	401577	chr11	128331255	11	11	128331255	128331255	1	1	0.3029	266966	0.1051	11	128331255	*	rs4937316	Y	11	128201150	chr11:128201150	rs4937316	t	c	0.6943	-0.0335	0.0069	1.248e-06	128201150	128331255	11	128331255	11	128331255	*	Y	0.519231	-4.85507
chr11:128334107:C:T	T	C	0.0971	0.011	0.072	0.1182	-0.01	0.0164	0.5432	0.6	11.063	11	0.438	440683	39106	401577	chr11	128334107	11	11	128334107	128334107	1	1	0.0971	85580.6	0.0462	11	128334107	*	rs34673447	Y	11	128204002	chr11:128204002	rs34673447	t	c	0.0941	-0.0385	0.0109	0.0004068	128204002	128334107	11	128334107	11	128334107	*	Y	-0.609756	-3.53211
chr11:128334215:C:T	T	C	0.0829	0.0078	0.0629	0.0976	-0.0098	0.0178	0.5801	42.5	19.124	11	0.05891	440683	39106	401577	chr11	128334215	11	11	128334215	128334215	1	1	0.0829	73065.2	0.0347	11	128334215	*	rs34086018	Y	11	128204110	chr11:128204110	rs34086018	t	c	0.0816	-0.0511	0.0118	1.567e-05	128204110	128334215	11	128334215	11	128334215	*	Y	-0.550562	-4.33051
chr11:128334618:G:A	A	G	0.0853	0.0095	0.0624	0.1032	-0.0086	0.0175	0.6245	0	10.145	11	0.5174	440683	39106	401577	chr11	128334618	11	11	128334618	128334618	1	1	0.0853	75180.5	0.0408	11	128334618	*	rs71480000	R	11	128204513	chr11:128204513	rs71480000	a	g	0.0809	-0.0488	0.0118	3.713e-05	128204513	128334618	11	128334618	11	128334618	*	R	-0.491429	-4.13559
chr11:128340610:T:C	T	C	0.306	0.015	0.2831	0.4025	-0.0002	0.0105	0.984	37.2	17.512	11	0.09362	440683	39106	401577	chr11	128340610	11	11	128340610	128340610	1	1	0.306	269698	0.1194	11	128340610	*	rs7941730	Y	11	128210505	chr11:128210505	rs7941730	t	c	0.3055	0.0359	0.0069	2.046e-07	128210505	128340610	11	128340610	11	128340610	*	Y	-0.0190476	5.2029
chr11:128340918:G:A	A	G	0.5922	0.0121	0.5229	0.6136	-0.0117	0.0098	0.2315	26.2	14.914	11	0.1865	440683	39106	401577	chr11	128340918	11	11	128340918	128340918	1	1	0.4078	359421	0.0907	11	128340918	*	rs4937320	R	11	128210813	chr11:128210813	rs4937320	a	g	0.5958	-0.0262	0.0065	5.437e-05	128210813	128340918	11	128340918	11	128340918	*	R	-1.19388	-4.03077
chr11:128341105:G:A	A	G	0.6938	0.0151	0.5971	0.7168	0.0005	0.0105	0.9658	35.9	17.172	11	0.1029	440683	39106	401577	chr11	128341105	11	11	128341105	128341105	1	1	0.3062	269874	0.1197	11	128341105	*	rs10790946	R	11	128211000	chr11:128211000	rs10790946	a	g	0.6943	-0.0353	0.0069	3.251e-07	128211000	128341105	11	128341105	11	128341105	*	R	0.047619	-5.11594
chr11:128341283:T:A	A	T	0.6938	0.0151	0.5972	0.7168	0.0003	0.0105	0.9758	36.5	17.31	11	0.09903	440683	39106	401577	chr11	128341283	11	11	128341283	128341283	1	1	0.3062	269874	0.1196	11	128341283	*	rs7123918	W	11	128211178	chr11:128211178	rs7123918	a	t	0.6942	-0.0355	0.0069	2.788e-07	128211178	128341283	11	128341283	11	128341283	*	W	0.0285714	-5.14493
chr11:128344505:T:G	T	G	0.3061	0.015	0.283	0.4014	-0.0003	0.0105	0.9801	34.8	16.86	11	0.1121	440683	39106	401577	chr11	128344505	11	11	128344505	128344505	1	1	0.3061	269786	0.1184	11	128344505	*	rs948893	K	11	128214400	chr11:128214400	rs948893	t	g	0.3056	0.0358	0.0069	2.211e-07	128214400	128344505	11	128344505	11	128344505	*	K	-0.0285714	5.18841
chr11:128346571:A:C	A	C	0.3058	0.015	0.2734	0.4015	-0.0001	0.0105	0.9935	32.2	16.227	11	0.1329	440683	39106	401577	chr11	128346571	11	11	128346571	128346571	1	1	0.3058	269522	0.1281	11	128346571	*	rs4937321	M	11	128216466	chr11:128216466	rs4937321	a	c	0.3057	0.0358	0.0069	2.211e-07	128216466	128346571	11	128346571	11	128346571	*	M	-0.00952381	5.18841
chr11:128346711:A:G	A	G	0.3059	0.0149	0.2831	0.4016	-0.0002	0.0105	0.9834	32.8	16.378	11	0.1277	440683	39106	401577	chr11	128346711	11	11	128346711	128346711	1	1	0.3059	269610	0.1185	11	128346711	*	rs4937322	R	11	128216606	chr11:128216606	rs4937322	a	g	0.3058	0.0357	0.0069	2.39e-07	128216606	128346711	11	128346711	11	128346711	*	R	-0.0190476	5.17391
chr11:128349899:A:G	A	G	0.3058	0.0149	0.283	0.4015	-0.0004	0.0105	0.9719	32	16.188	11	0.1343	440683	39106	401577	chr11	128349899	11	11	128349899	128349899	1	1	0.3058	269522	0.1185	11	128349899	*	rs11221257	R	11	128219794	chr11:128219794	rs11221257	a	g	0.3056	0.0358	0.0069	2.211e-07	128219794	128349899	11	128349899	11	128349899	*	R	-0.0380952	5.18841
chr11:128350331:C:T	T	C	0.6953	0.0166	0.5985	0.7242	0.0005	0.0105	0.9583	31.6	16.072	11	0.1385	440683	39106	401577	chr11	128350331	11	11	128350331	128350331	1	1	0.3047	268552	0.1257	11	128350331	*	rs7123750	Y	11	128220226	chr11:128220226	rs7123750	t	c	0.6944	-0.0358	0.0069	2.211e-07	128220226	128350331	11	128350331	11	128350331	*	Y	0.047619	-5.18841
chr11:128352221:T:C	T	C	0.2813	0.0164	0.2561	0.385	-0.0025	0.0108	0.8163	38.1	17.764	11	0.08723	440683	39106	401577	chr11	128352221	11	11	128352221	128352221	1	1	0.2813	247928	0.1289	11	128352221	*	rs4937325	Y	11	128222116	chr11:128222116	rs4937325	t	c	0.2834	0.0385	0.0071	6.392e-08	128222116	128352221	11	128352221	11	128352221	*	Y	-0.231481	5.42254
chr11:128354323:T:A	A	T	0.7204	0.0177	0.6178	0.7517	-0.0001	0.0108	0.9914	33.7	16.586	11	0.1207	440683	39106	401577	chr11	128354323	11	11	128354323	128354323	1	1	0.2796	246430	0.1339	11	128354323	*	rs7126619	W	11	128224218	chr11:128224218	rs7126619	a	t	0.7172	-0.0386	0.0071	5.909e-08	128224218	128354323	11	128354323	11	128354323	*	W	-0.00925926	-5.43662
chr11:128356536:G:C	C	G	0.72	0.0176	0.6161	0.7508	0.0003	0.0108	0.9813	35.3	17.005	11	0.1077	440683	39106	401577	chr11	128356536	11	11	128356536	128356536	1	1	0.28	246782	0.1347	11	128356536	*	rs7119618	S	11	128226431	chr11:128226431	rs7119618	c	g	0.7173	-0.0386	0.007	3.746e-08	128226431	128356536	11	128356536	11	128356536	*	S	0.0277778	-5.51429
chr11:128356827:T:G	T	G	0.2751	0.0176	0.2482	0.3813	0.0004	0.0107	0.9673	37.4	17.558	11	0.09242	440683	39106	401577	chr11	128356827	11	11	128356827	128356827	1	1	0.2751	242464	0.1331	11	128356827	*	rs973226	K	11	128226722	chr11:128226722	rs973226	t	g	0.2825	0.0384	0.0071	6.912e-08	128226722	128356827	11	128356827	11	128356827	*	K	0.0373832	5.40845
chr11:128360459:C:T	T	C	0.7196	0.0179	0.6143	0.7507	0.0007	0.0108	0.9478	37.6	17.621	11	0.09079	440683	39106	401577	chr11	128360459	11	11	128360459	128360459	1	1	0.2804	247135	0.1364	11	128360459	*	rs4936047	Y	11	128230354	chr11:128230354	rs4936047	t	c	0.7172	-0.0389	0.0071	4.664e-08	128230354	128360459	11	128360459	11	128360459	*	Y	0.0648148	-5.47887
chr11:128361574:T:G	T	G	0.2777	0.0169	0.2494	0.3849	-0.0008	0.0108	0.9396	36.3	17.26	11	0.1004	440683	39106	401577	chr11	128361574	11	11	128361574	128361574	1	1	0.2777	244755	0.1355	11	128361574	*	rs1125253	K	11	128231469	chr11:128231469	rs1125253	t	g	0.2827	0.039	0.0071	4.309e-08	128231469	128361574	11	128361574	11	128361574	*	K	-0.0740741	5.49296
chr11:128361671:T:C	T	C	0.2805	0.0178	0.2497	0.3857	-0.0008	0.0108	0.9381	36.5	17.323	11	0.09867	440683	39106	401577	chr11	128361671	11	11	128361671	128361671	1	1	0.2805	247223	0.136	11	128361671	*	rs1125251	Y	11	128231566	chr11:128231566	rs1125251	t	c	0.2827	0.0389	0.0071	4.664e-08	128231566	128361671	11	128361671	11	128361671	*	Y	-0.0740741	5.47887
chr11:128364249:A:G	A	G	0.2759	0.0171	0.2509	0.3849	-0.0006	0.0107	0.9533	34.5	16.799	11	0.114	440683	39106	401577	chr11	128364249	11	11	128364249	128364249	1	1	0.2759	243169	0.134	11	128364249	*	rs10750397	R	11	128234144	chr11:128234144	rs10750397	a	g	0.2829	0.0394	0.0071	3.132e-08	128234144	128364249	11	128364249	11	128364249	*	R	-0.0560748	5.5493
chr11:128364877:T:C	T	C	0.2648	0.0172	0.2361	0.3717	0.0035	0.011	0.7467	38	17.745	11	0.08768	440683	39106	401577	chr11	128364877	11	11	128364877	128364877	1	1	0.2648	233386	0.1356	11	128364877	*	rs7120183	Y	11	128234772	chr11:128234772	rs7120183	t	c	0.2705	0.0397	0.0072	3.902e-08	128234772	128364877	11	128364877	11	128364877	*	Y	0.318182	5.51389
chr11:128365357:C:A	A	C	0.7194	0.0178	0.6144	0.7502	0.0012	0.0108	0.9151	36.9	17.425	11	0.09591	440683	39106	401577	chr11	128365357	11	11	128365357	128365357	1	1	0.2806	247311	0.1358	11	128365357	*	rs7104712	V	11	128235252	chr11:128235252	rs7104712	a	c	0.7173	-0.0389	0.0071	4.664e-08	128235252	128365357	11	128365357	11	128365357	*	V	0.111111	-5.47887
chr11:128366163:C:A	A	C	0.7239	0.0126	0.7052	0.7586	0.0009	0.0108	0.9359	39	18.02	11	0.08113	440683	39106	401577	chr11	128366163	11	11	128366163	128366163	1	1	0.2761	243345	0.0534	11	128366163	*	rs7931302	M	11	128236058	chr11:128236058	rs7931302	a	c	0.7176	-0.0385	0.0071	6.392e-08	128236058	128366163	11	128366163	11	128366163	*	M	0.0833333	-5.42254
chr11:128401781:T:G	T	G	0.9747	0.0044	0.9677	0.9851	-0.0174	0.0331	0.5996	3.5	10.366	10	0.409	440115	38943	401172	chr11	128401781	11	11	128401781	128401781	0.995832	0.998991	0.0253	22269.8	0.0174	11	128401781	*	rs61909060	K	11	128271676	chr11:128271676	rs61909060	t	g	0.9774	-0.0817	0.0235	0.0004949	128271676	128401781	11	128401781	11	128401781	*	K	-0.52568	-3.4766
chr11:128485423:A:C	A	C	0.8607	0.0108	0.8392	0.8896	-0.0018	0.0138	0.8951	0	10.813	11	0.4591	440683	39106	401577	chr11	128485423	11	11	128485423	128485423	1	1	0.1393	122774	0.0504	11	128485423	*	rs61307141	M	11	128355318	chr11:128355318	rs61307141	a	c	0.8676	-0.0377	0.0094	6.314e-05	128355318	128485423	11	128485423	11	128485423	*	M	-0.130435	-4.01064
chr11:128485456:G:A	A	G	0.1382	0.0103	0.109	0.1588	0.0019	0.0138	0.8922	4.5	11.515	11	0.4012	440683	39106	401577	chr11	128485456	11	11	128485456	128485456	1	1	0.1382	121805	0.0498	11	128485456	*	rs55865881	R	11	128355351	chr11:128355351	rs55865881	a	g	0.1315	0.0365	0.0094	0.0001073	128355351	128485456	11	128485456	11	128485456	*	R	0.137681	3.88298
chr11:128485731:A:T	A	T	0.8615	0.0105	0.8405	0.8897	-0.0014	0.0138	0.918	0	10.939	11	0.4484	440683	39106	401577	chr11	128485731	11	11	128485731	128485731	1	1	0.1385	122069	0.0492	11	128485731	*	rs55953338	W	11	128355626	chr11:128355626	rs55953338	a	t	0.8684	-0.0366	0.0094	0.0001027	128355626	128485731	11	128485731	11	128485731	*	W	-0.101449	-3.89362
chr11:128495968:T:C	T	C	0.8674	0.011	0.8468	0.9022	-0.002	0.0141	0.8874	21.3	13.974	11	0.2344	440683	39106	401577	chr11	128495968	11	11	128495968	128495968	1	1	0.1326	116869	0.0554	11	128495968	*	rs11606009	Y	11	128365863	chr11:128365863	rs11606009	t	c	0.8742	-0.0355	0.0096	0.0002283	128365863	128495968	11	128495968	11	128495968	*	Y	-0.141844	-3.69792
chr11:128505933:T:C	T	C	0.867	0.0107	0.8467	0.8996	-0.0001	0.0141	0.9939	11.9	12.481	11	0.3286	440683	39106	401577	chr11	128505933	11	11	128505933	128505933	1	1	0.133	117222	0.0529	11	128505933	*	rs35594775	Y	11	128375828	chr11:128375828	rs35594775	t	c	0.8735	-0.0346	0.0096	0.0003282	128375828	128505933	11	128505933	11	128505933	*	Y	-0.0070922	-3.60417
chr11:128507585:A:G	A	G	0.389	0.0185	0.3578	0.4711	-0.0073	0.0098	0.4609	0	10.533	11	0.4832	440683	39106	401577	chr11	128507585	11	11	128507585	128507585	1	1	0.389	342851	0.1133	11	128507585	*	rs7118744	R	11	128377480	chr11:128377480	rs7118744	a	g	0.3664	-0.0256	0.0067	0.0001333	128377480	128507585	11	128507585	11	128507585	*	R	-0.744898	-3.8209
chr11:128513182:T:C	T	C	0.8412	0.0116	0.8175	0.8735	-0.0167	0.0131	0.2015	35.2	16.986	11	0.1083	440683	39106	401577	chr11	128513182	11	11	128513182	128513182	1	1	0.1588	139961	0.056	11	128513182	*	rs7129690	Y	11	128383077	chr11:128383077	rs7129690	t	c	0.8483	-0.0541	0.0089	1.21e-09	128383077	128513182	11	128513182	11	128513182	*	Y	-1.27481	-6.07865
chr11:128513792:C:T	T	C	0.229	0.0128	0.1922	0.2527	0.0087	0.0113	0.4424	11.2	12.389	11	0.3351	440683	39106	401577	chr11	128513792	11	11	128513792	128513792	1	1	0.229	201833	0.0605	11	128513792	*	rs11221333	Y	11	128383687	chr11:128383687	rs11221333	t	c	0.2208	0.0492	0.0077	2.153e-10	128383687	128513792	11	128513792	11	128513792	*	Y	0.769912	6.38961
chr11:128518597:C:G	C	G	0.8425	0.0118	0.8186	0.8747	-0.018	0.0131	0.169	30	15.711	11	0.1522	440683	39106	401577	chr11	128518597	11	11	128518597	128518597	1	1	0.1575	138815	0.0561	11	128518597	*	rs73030719	S	11	128388492	chr11:128388492	rs73030719	c	g	0.8492	-0.0549	0.009	1.081e-09	128388492	128518597	11	128518597	11	128518597	*	S	-1.37405	-6.1
chr11:128519364:G:C	C	G	0.2294	0.0129	0.1932	0.2532	0.0087	0.0113	0.4409	8	11.957	11	0.3669	440683	39106	401577	chr11	128519364	11	11	128519364	128519364	1	1	0.2294	202185	0.06	11	128519364	*	rs11820002	S	11	128389259	chr11:128389259	rs11820002	c	g	0.221	0.0495	0.0077	1.672e-10	128389259	128519364	11	128519364	11	128519364	*	S	0.769912	6.42857
chr11:128519496:C:T	T	C	0.2298	0.0129	0.1944	0.2721	0.0091	0.0113	0.4242	4.4	11.508	11	0.4017	440683	39106	401577	chr11	128519496	11	11	128519496	128519496	1	1	0.2298	202538	0.0777	11	128519496	*	rs11819995	Y	11	128389391	chr11:128389391	rs11819995	t	c	0.2209	0.0498	0.0077	1.297e-10	128389391	128519496	11	128519496	11	128519496	*	Y	0.80531	6.46753
chr11:128529043:C:T	T	C	0.2092	0.0094	0.1789	0.2291	0.0088	0.0118	0.4564	11.9	12.484	11	0.3284	440683	39106	401577	chr11	128529043	11	11	128529043	128529043	1	1	0.2092	184382	0.0502	11	128529043	*	rs67232546	Y	11	128398938	chr11:128398938	rs67232546	t	c	0.2047	0.0531	0.008	2.505e-11	128398938	128529043	11	128529043	11	128529043	*	Y	0.745763	6.6375
chr11:128531523:A:C	A	C	0.9872	0.0026	0.9803	0.9923	0.0115	0.045	0.7982	0	7.896	9	0.5447	439171	38674	400497	chr11	128531523	11	11	128531523	128531523	0.988953	0.997311	0.0128	11242.8	0.012	11	128531523	*	rs117148299	M	11	128401418	chr11:128401418	rs117148299	a	c	0.9845	-0.1287	0.0271	2.075e-06	128401418	128531523	11	128531523	11	128531523	*	M	0.255556	-4.74908
chr11:128556833:T:C	T	C	0.1454	0.0135	0.1228	0.2418	0.0012	0.0138	0.9285	0	10.222	11	0.5105	440683	39106	401577	chr11	128556833	11	11	128556833	128556833	1	1	0.1454	128151	0.119	11	128556833	*	rs7102661	Y	11	128426728	chr11:128426728	rs7102661	t	c	0.136	0.0462	0.0093	7.127e-07	128426728	128556833	11	128556833	11	128556833	*	Y	0.0869565	4.96774
chr11:128558110:T:C	T	C	0.1466	0.0146	0.1229	0.2415	0.0028	0.0138	0.8384	5.3	11.616	11	0.3932	440683	39106	401577	chr11	128558110	11	11	128558110	128558110	1	1	0.1466	129208	0.1186	11	128558110	*	rs4436558	Y	11	128428005	chr11:128428005	rs4436558	t	c	0.1358	0.0456	0.0093	9.907e-07	128428005	128558110	11	128558110	11	128558110	*	Y	0.202899	4.90323
chr11:128558539:G:A	A	G	0.0116	0.0051	0.0034	0.0186	-0.0043	0.0522	0.9337	29.6	11.36	8	0.1821	437069	38533	398536	chr11	128558539	11	11	128558539	128558539	0.985348	0.992427	0.0116	10140	0.0152	11	128558539	*	rs188710355	R	11	128428434	chr11:128428434	rs188710355	a	g	0.007	0.1567	0.0435	0.0003106	128428434	128558539	11	128558539	11	128558539	*	R	-0.0823755	3.6023
chr11:128560393:G:A	A	G	0.8403	0.0146	0.743	0.8646	-0.0016	0.0133	0.904	3.4	11.388	11	0.4113	440683	39106	401577	chr11	128560393	11	11	128560393	128560393	1	1	0.1597	140754	0.1216	11	128560393	*	rs7111210	R	11	128430288	chr11:128430288	rs7111210	a	g	0.8519	-0.0472	0.009	1.59e-07	128430288	128560393	11	128560393	11	128560393	*	R	-0.120301	-5.24444
chr11:128561523:T:C	T	C	0.1473	0.0151	0.1235	0.2447	0.0016	0.0138	0.9055	9.3	12.123	11	0.3545	440683	39106	401577	chr11	128561523	11	11	128561523	128561523	1	1	0.1473	129825	0.1212	11	128561523	*	rs7131407	Y	11	128431418	chr11:128431418	rs7131407	t	c	0.1359	0.0458	0.0093	8.881e-07	128431418	128561523	11	128561523	11	128561523	*	Y	0.115942	4.92473
chr11:128564262:G:A	A	G	0.8471	0.0161	0.7528	0.8723	-0.0044	0.0135	0.745	5.9	11.693	11	0.3871	440683	39106	401577	chr11	128564262	11	11	128564262	128564262	1	1	0.1529	134761	0.1195	11	128564262	*	rs2156696	R	11	128434157	chr11:128434157	rs2156696	a	g	0.8595	-0.0465	0.0092	4.493e-07	128434157	128564262	11	128564262	11	128564262	*	R	-0.325926	-5.05435
chr11:128565208:A:G	A	G	0.1518	0.0158	0.1274	0.2469	0.0032	0.0136	0.8151	0	10.589	11	0.4783	440683	39106	401577	chr11	128565208	11	11	128565208	128565208	1	1	0.1518	133791	0.1195	11	128565208	*	rs1944850	R	11	128435103	chr11:128435103	rs1944850	a	g	0.1394	0.0465	0.0092	4.493e-07	128435103	128565208	11	128565208	11	128565208	*	R	0.235294	5.05435
chr11:128565680:G:A	A	G	0.8468	0.0159	0.7531	0.8737	-0.0031	0.0136	0.817	0	10.509	11	0.4853	440683	39106	401577	chr11	128565680	11	11	128565680	128565680	1	1	0.1532	135025	0.1206	11	128565680	*	rs7102538	R	11	128435575	chr11:128435575	rs7102538	a	g	0.8606	-0.0466	0.0092	4.245e-07	128435575	128565680	11	128565680	11	128565680	*	R	-0.227941	-5.06522
chr11:128566715:A:G	A	G	0.1372	0.0124	0.1209	0.2356	0.0102	0.0143	0.4782	0	10.027	11	0.528	440683	39106	401577	chr11	128566715	11	11	128566715	128566715	1	1	0.1372	120923	0.1147	11	128566715	*	rs4937350	R	11	128436610	chr11:128436610	rs4937350	a	g	0.1281	0.0492	0.0096	3.262e-07	128436610	128566715	11	128566715	11	128566715	*	R	0.713287	5.125
chr11:128567058:C:T	T	C	0.439	0.0096	0.3722	0.4846	0.0086	0.0096	0.3725	0	5.409	11	0.9097	440683	39106	401577	chr11	128567058	11	11	128567058	128567058	1	1	0.439	386920	0.1124	11	128567058	*	rs7117932	Y	11	128436953	chr11:128436953	rs7117932	t	c	0.4396	-0.0327	0.0067	1.061e-06	128436953	128567058	11	128567058	11	128567058	*	Y	0.895833	-4.8806
chr11:128567560:T:A	A	T	0.4414	0.0093	0.3791	0.4851	0.0073	0.0096	0.446	0	5.945	11	0.877	440683	39106	401577	chr11	128567560	11	11	128567560	128567560	1	1	0.4414	389035	0.106	11	128567560	*	rs1317489	W	11	128437455	chr11:128437455	rs1317489	a	t	0.4381	-0.03	0.0065	3.812e-06	128437455	128567560	11	128567560	11	128567560	*	W	0.760417	-4.61538
chr11:128568530:A:G	A	G	0.1644	0.0143	0.1392	0.2582	0.0092	0.0132	0.4873	0	10.183	11	0.514	440683	39106	401577	chr11	128568530	11	11	128568530	128568530	1	1	0.1644	144897	0.119	11	128568530	*	rs7944145	R	11	128438425	chr11:128438425	rs7944145	a	g	0.1511	0.0464	0.0089	1.852e-07	128438425	128568530	11	128568530	11	128568530	*	R	0.69697	5.21348
chr11:128570751:A:G	A	G	0.5438	0.0092	0.5056	0.612	-0.0119	0.0096	0.216	0	3.922	11	0.9722	440683	39106	401577	chr11	128570751	11	11	128570751	128570751	1	1	0.4562	402079	0.1064	11	128570751	*	rs10790963	R	11	128440646	chr11:128440646	rs10790963	a	g	0.5431	0.0324	0.0064	3.917e-07	128440646	128570751	11	128570751	11	128570751	*	R	-1.23958	5.0625
chr11:128571602:G:A	A	G	0.4145	0.0098	0.3499	0.4559	0.0082	0.0097	0.3945	0	9.344	11	0.5902	440683	39106	401577	chr11	128571602	11	11	128571602	128571602	1	1	0.4145	365326	0.106	11	128571602	*	rs7928282	V	11	128441497	chr11:128441497	rs7928282	a	g	0.4107	-0.0302	0.0066	4.686e-06	128441497	128571602	11	128571602	11	128571602	*	V	0.845361	-4.57576
chr11:128572464:G:A	A	G	0.8355	0.0145	0.7423	0.8604	-0.008	0.0132	0.5443	0	10.462	11	0.4894	440683	39106	401577	chr11	128572464	11	11	128572464	128572464	1	1	0.1645	144985	0.1181	11	128572464	*	rs4937352	R	11	128442359	chr11:128442359	rs4937352	a	g	0.8495	-0.0486	0.0089	4.738e-08	128442359	128572464	11	128572464	11	128572464	*	R	-0.606061	-5.46067
chr11:128572739:C:A	A	C	0.8356	0.0145	0.7422	0.8604	-0.0081	0.0132	0.5377	0	10.48	11	0.4878	440683	39106	401577	chr11	128572739	11	11	128572739	128572739	1	1	0.1644	144897	0.1182	11	128572739	*	rs4936058	M	11	128442634	chr11:128442634	rs4936058	a	c	0.8495	-0.0486	0.0089	4.738e-08	128442634	128572739	11	128572739	11	128572739	*	M	-0.613636	-5.46067
chr11:128573188:G:C	C	G	0.4571	0.009	0.3888	0.4958	0.0117	0.0096	0.2219	0	3.86	11	0.9738	440683	39106	401577	chr11	128573188	11	11	128573188	128573188	1	1	0.4571	402872	0.107	11	128573188	*	rs7935676	S	11	128443083	chr11:128443083	rs7935676	c	g	0.4578	-0.0323	0.0064	4.253e-07	128443083	128573188	11	128573188	11	128573188	*	S	1.21875	-5.04688
chr11:128573204:A:C	A	C	0.5429	0.009	0.5042	0.6112	-0.0117	0.0096	0.2225	0	3.853	11	0.974	440683	39106	401577	chr11	128573204	11	11	128573204	128573204	1	1	0.4571	402872	0.107	11	128573204	*	rs7935393	M	11	128443099	chr11:128443099	rs7935393	a	c	0.5422	0.0323	0.0064	4.253e-07	128443099	128573204	11	128573204	11	128573204	*	M	-1.21875	5.04688
chr11:128573749:T:A	A	T	0.4571	0.009	0.3888	0.4958	0.0117	0.0096	0.223	0	3.859	11	0.9739	440683	39106	401577	chr11	128573749	11	11	128573749	128573749	1	1	0.4571	402872	0.107	11	128573749	*	rs10893889	W	11	128443644	chr11:128443644	rs10893889	a	t	0.4578	-0.0323	0.0064	4.253e-07	128443644	128573749	11	128573749	11	128573749	*	W	1.21875	-5.04688
chr11:128573938:A:C	A	C	0.5423	0.0096	0.5042	0.6113	-0.0121	0.0096	0.2052	0	3.881	11	0.9733	440683	39106	401577	chr11	128573938	11	11	128573938	128573938	1	1	0.4577	403401	0.1071	11	128573938	*	rs11221356	M	11	128443833	chr11:128443833	rs11221356	a	c	0.5418	0.0329	0.0064	2.588e-07	128443833	128573938	11	128573938	11	128573938	*	M	-1.26042	5.14062
chr11:128574116:C:T	T	C	0.4154	0.009	0.3542	0.4581	0.0089	0.0097	0.3576	0	9.321	11	0.5923	440683	39106	401577	chr11	128574116	11	11	128574116	128574116	1	1	0.4154	366119	0.1039	11	128574116	*	rs11221357	Y	11	128444011	chr11:128444011	rs11221357	t	c	0.4111	-0.0288	0.0065	9.142e-06	128444011	128574116	11	128574116	11	128574116	*	Y	0.917526	-4.43077
chr11:128575375:C:G	C	G	0.543	0.0089	0.5043	0.6111	-0.012	0.0096	0.2111	0	3.758	11	0.9765	440683	39106	401577	chr11	128575375	11	11	128575375	128575375	1	1	0.457	402784	0.1068	11	128575375	*	rs7943782	S	11	128445270	chr11:128445270	rs7943782	c	g	0.5422	0.0322	0.0064	4.616e-07	128445270	128575375	11	128575375	11	128575375	*	S	-1.25	5.03125
chr11:128575954:C:T	T	C	0.457	0.0089	0.3889	0.4957	0.012	0.0096	0.2088	0	3.719	11	0.9774	440683	39106	401577	chr11	128575954	11	11	128575954	128575954	1	1	0.457	402784	0.1068	11	128575954	*	rs10790964	Y	11	128445849	chr11:128445849	rs10790964	t	c	0.458	-0.0328	0.0064	2.813e-07	128445849	128575954	11	128575954	11	128575954	*	Y	1.25	-5.125
chr11:128576292:G:A	A	G	0.4578	0.0094	0.3889	0.4957	0.0124	0.0096	0.1943	0	3.815	11	0.975	440683	39106	401577	chr11	128576292	11	11	128576292	128576292	1	1	0.4578	403489	0.1068	11	128576292	*	rs7126621	R	11	128446187	chr11:128446187	rs7126621	a	g	0.4578	-0.033	0.0064	2.38e-07	128446187	128576292	11	128576292	11	128576292	*	R	1.29167	-5.15625
chr11:128581385:A:G	A	G	0.1707	0.0154	0.1389	0.263	0.0111	0.0129	0.392	0	10.929	11	0.4492	440683	39106	401577	chr11	128581385	11	11	128581385	128581385	1	1	0.1707	150449	0.1241	11	128581385	*	rs7125213	R	11	128451280	chr11:128451280	rs7125213	a	g	0.1567	0.0511	0.0088	6.243e-09	128451280	128581385	11	128581385	11	128581385	*	R	0.860465	5.80682
chr11:128581765:C:T	T	C	0.415	0.0095	0.3525	0.4542	0.0088	0.0096	0.359	0	10.164	11	0.5157	440683	39106	401577	chr11	128581765	11	11	128581765	128581765	1	1	0.415	365767	0.1017	11	128581765	*	rs67702756	Y	11	128451660	chr11:128451660	rs67702756	t	c	0.4108	-0.0298	0.0066	6.251e-06	128451660	128581765	11	128581765	11	128581765	*	Y	0.916667	-4.51515
chr11:128583115:C:T	T	C	0.4136	0.0091	0.3526	0.454	0.0084	0.0097	0.3852	0	10.026	11	0.528	440683	39106	401577	chr11	128583115	11	11	128583115	128583115	1	1	0.4136	364533	0.1014	11	128583115	*	rs11221364	Y	11	128453010	chr11:128453010	rs11221364	t	c	0.4107	-0.0298	0.0065	4.42e-06	128453010	128583115	11	128583115	11	128583115	*	Y	0.865979	-4.58462
chr11:128583843:T:C	T	C	0.5864	0.0091	0.546	0.6475	-0.0084	0.0097	0.3875	0	10.027	11	0.528	440683	39106	401577	chr11	128583843	11	11	128583843	128583843	1	1	0.4136	364533	0.1015	11	128583843	*	rs67600467	Y	11	128453738	chr11:128453738	rs67600467	t	c	0.5891	0.03	0.0066	5.415e-06	128453738	128583843	11	128583843	11	128583843	*	Y	-0.865979	4.54545
chr11:128583962:T:A	A	T	0.4155	0.0088	0.3569	0.4565	0.0089	0.0097	0.3597	0	9.794	11	0.549	440683	39106	401577	chr11	128583962	11	11	128583962	128583962	1	1	0.4155	366208	0.0996	11	128583962	*	rs6590337	W	11	128453857	chr11:128453857	rs6590337	a	t	0.4123	-0.0294	0.0066	8.308e-06	128453857	128583962	11	128583962	11	128583962	*	W	0.917526	-4.45455
chr11:128586457:C:T	T	C	0.8198	0.0147	0.7303	0.8463	-0.0172	0.0126	0.1726	5.7	11.664	11	0.3894	440683	39106	401577	chr11	128586457	11	11	128586457	128586457	1	1	0.1802	158822	0.116	11	128586457	*	rs6590339	Y	11	128456352	chr11:128456352	rs6590339	t	c	0.8339	-0.0484	0.0086	1.727e-08	128456352	128586457	11	128586457	11	128586457	*	Y	-1.36508	-5.62791
chr11:128589833:G:A	A	G	0.8234	0.0101	0.7423	0.8461	-0.0191	0.0127	0.1323	6.3	11.738	11	0.3837	440683	39106	401577	chr11	128589833	11	11	128589833	128589833	1	1	0.1766	155649	0.1038	11	128589833	*	rs2156695	R	11	128459728	chr11:128459728	rs2156695	a	g	0.8354	-0.0476	0.0086	2.954e-08	128459728	128589833	11	128589833	11	128589833	*	R	-1.50394	-5.53488
chr11:128590154:G:A	A	G	0.4126	0.0089	0.3522	0.454	0.0078	0.0097	0.4173	0	8.994	11	0.6224	440683	39106	401577	chr11	128590154	11	11	128590154	128590154	1	1	0.4126	363652	0.1018	11	128590154	*	rs12363369	R	11	128460049	chr11:128460049	rs12363369	a	g	0.4085	-0.0288	0.0064	6.505e-06	128460049	128590154	11	128590154	11	128590154	*	R	0.804124	-4.5
chr11:128591635:G:C	C	G	0.8199	0.0146	0.7314	0.8458	-0.0187	0.0126	0.1394	4	11.455	11	0.4059	440683	39106	401577	chr11	128591635	11	11	128591635	128591635	1	1	0.1801	158734	0.1144	11	128591635	*	rs10893891	S	11	128461530	chr11:128461530	rs10893891	c	g	0.8338	-0.0485	0.0086	1.614e-08	128461530	128591635	11	128591635	11	128591635	*	S	-1.48413	-5.63953
chr11:128597135:G:A	A	G	0.4019	0.0086	0.3449	0.4466	0.0073	0.0098	0.4567	0.3	11.033	11	0.4405	440683	39106	401577	chr11	128597135	11	11	128597135	128597135	1	1	0.4019	354221	0.1017	11	128597135	*	rs55714735	R	11	128467030	chr11:128467030	rs55714735	a	g	0.4048	-0.0296	0.0068	1.366e-05	128467030	128597135	11	128597135	11	128597135	*	R	0.744898	-4.35294
chr11:128597615:T:C	T	C	0.1734	0.0141	0.1506	0.2685	0.0185	0.0126	0.1409	15.4	13.004	11	0.2931	440683	39106	401577	chr11	128597615	11	11	128597615	128597615	1	1	0.1734	152829	0.1179	11	128597615	*	rs4937357	Y	11	128467510	chr11:128467510	rs4937357	t	c	0.1657	0.0482	0.0086	1.976e-08	128467510	128597615	11	128597615	11	128597615	*	Y	1.46825	5.60465
chr11:128598448:A:T	A	T	0.9834	0.0026	0.9764	0.9878	-0.0167	0.0389	0.6671	0	4.423	9	0.8814	439171	38674	400497	chr11	128598448	11	11	128598448	128598448	0.988953	0.997311	0.0166	14580.5	0.0114	11	128598448	*	rs76111487	W	11	128468343	chr11:128468343	rs76111487	a	t	0.9821	-0.1269	0.0245	2.225e-07	128468343	128598448	11	128598448	11	128598448	*	W	-0.429306	-5.17959
chr11:128599355:C:T	T	C	0.0167	0.0026	0.0122	0.0237	0.02	0.0388	0.6073	0	4.689	9	0.8605	439171	38674	400497	chr11	128599355	11	11	128599355	128599355	0.988953	0.997311	0.0167	14668.3	0.0115	11	128599355	*	rs148218728	Y	11	128469250	chr11:128469250	rs148218728	t	c	0.018	0.1272	0.0245	2.083e-07	128469250	128599355	11	128599355	11	128599355	*	Y	0.515464	5.19184
chr11:128599633:C:T	T	C	0.0128	0.0027	0.0071	0.0196	0.0109	0.0455	0.8102	0	7.388	9	0.5968	439171	38674	400497	chr11	128599633	11	11	128599633	128599633	0.988953	0.997311	0.0128	11242.8	0.0125	11	128599633	*	rs143818168	Y	11	128469528	chr11:128469528	rs143818168	t	c	0.0156	0.1361	0.0269	4.239e-07	128469528	128599633	11	128599633	11	128599633	*	Y	0.23956	5.05948
chr11:128601345:A:C	A	C	0.5873	0.0095	0.5465	0.6478	-0.0072	0.0097	0.4582	0	10.055	11	0.5254	440683	39106	401577	chr11	128601345	11	11	128601345	128601345	1	1	0.4127	363740	0.1013	11	128601345	*	rs11221383	M	11	128471240	chr11:128471240	rs11221383	a	c	0.5932	0.0293	0.0065	6.375e-06	128471240	128601345	11	128601345	11	128601345	*	M	-0.742268	4.50769
chr11:128607819:G:C	C	G	0.0148	0.0028	0.0092	0.022	0.0186	0.0416	0.6558	0	4.516	9	0.8743	439171	38674	400497	chr11	128607819	11	11	128607819	128607819	0.988953	0.997311	0.0148	12999.5	0.0128	11	128607819	*	rs74351118	S	11	128477714	chr11:128477714	rs74351118	c	g	0.0171	0.1376	0.0253	5.617e-08	128477714	128607819	11	128607819	11	128607819	*	S	0.447115	5.43874
chr11:128625170:A:T	A	T	0.9697	0.0068	0.9497	0.9819	-0.0484	0.0289	0.09342	27.5	15.182	11	0.1743	440683	39106	401577	chr11	128625170	11	11	128625170	128625170	1	1	0.0303	26705.4	0.0322	11	128625170	*	rs75039528	W	11	128495065	chr11:128495065	rs75039528	a	t	0.9674	-0.0861	0.0182	2.289e-06	128495065	128625170	11	128625170	11	128625170	*	W	-1.67474	-4.73077
chr11:128628865:A:G	A	G	0.7767	0.0089	0.7614	0.7963	-0.0051	0.0116	0.6624	0	8.521	11	0.666	440683	39106	401577	chr11	128628865	11	11	128628865	128628865	1	1	0.2233	196809	0.0349	11	128628865	*	rs7103484	R	11	128498760	chr11:128498760	rs7103484	a	g	0.7862	-0.0286	0.0082	0.0004618	128498760	128628865	11	128628865	11	128628865	*	R	-0.439655	-3.4878
chr11:128633706:A:C	A	C	0.9657	0.0072	0.9453	0.9783	-0.0298	0.0269	0.2681	28.3	15.34	11	0.1674	440683	39106	401577	chr11	128633706	11	11	128633706	128633706	1	1	0.0343	30230.9	0.033	11	128633706	*	rs111403806	M	11	128503601	chr11:128503601	rs111403806	a	c	0.9635	-0.0815	0.0172	2.071e-06	128503601	128633706	11	128633706	11	128633706	*	M	-1.10781	-4.73837
chr11:128637171:A:G	A	G	0.674	0.0247	0.6455	0.7302	-0.0011	0.0104	0.9177	0	2.088	11	0.9982	440683	39106	401577	chr11	128637171	11	11	128637171	128637171	1	1	0.326	287325	0.0847	11	128637171	*	rs1104730	R	11	128507066	chr11:128507066	rs1104730	a	g	0.6536	-0.0325	0.0068	1.793e-06	128507066	128637171	11	128637171	11	128637171	*	R	-0.105769	-4.77941
chr11:128637352:A:G	A	G	0.9232	0.0083	0.8998	0.9419	-0.0125	0.0181	0.492	8	11.958	11	0.3668	440683	39106	401577	chr11	128637352	11	11	128637352	128637352	1	1	0.0768	67688.9	0.0421	11	128637352	*	rs56756217	R	11	128507247	chr11:128507247	rs56756217	a	g	0.9182	-0.0469	0.0116	5.449e-05	128507247	128637352	11	128637352	11	128637352	*	R	-0.690608	-4.0431
chr11:128638360:A:G	A	G	0.8348	0.0136	0.8107	0.8641	-0.0124	0.013	0.3403	19.8	13.709	11	0.2495	440683	39106	401577	chr11	128638360	11	11	128638360	128638360	1	1	0.1652	145602	0.0534	11	128638360	*	rs1944852	R	11	128508255	chr11:128508255	rs1944852	a	g	0.825	-0.0348	0.0085	4.072e-05	128508255	128638360	11	128638360	11	128638360	*	R	-0.953846	-4.09412
chr11:128638518:A:T	A	T	0.8366	0.0138	0.8113	0.8687	-0.0116	0.013	0.3729	18.1	13.429	11	0.2662	440683	39106	401577	chr11	128638518	11	11	128638518	128638518	1	1	0.1634	144015	0.0574	11	128638518	*	rs9783350	W	11	128508413	chr11:128508413	rs9783350	a	t	0.8256	-0.0345	0.0085	4.743e-05	128508413	128638518	11	128638518	11	128638518	*	W	-0.892308	-4.05882
chr11:128638762:T:G	T	G	0.8349	0.0137	0.8107	0.8646	-0.0116	0.013	0.3696	16.7	13.213	11	0.2796	440683	39106	401577	chr11	128638762	11	11	128638762	128638762	1	1	0.1651	145514	0.0539	11	128638762	*	rs7929140	K	11	128508657	chr11:128508657	rs7929140	t	g	0.8249	-0.0348	0.0085	4.072e-05	128508657	128638762	11	128638762	11	128638762	*	K	-0.892308	-4.09412
chr11:128640643:A:G	A	G	0.8349	0.0137	0.8108	0.8645	-0.0116	0.013	0.3709	17.6	13.347	11	0.2713	440683	39106	401577	chr11	128640643	11	11	128640643	128640643	1	1	0.1651	145514	0.0537	11	128640643	*	rs4937364	R	11	128510538	chr11:128510538	rs4937364	a	g	0.825	-0.0347	0.0085	4.285e-05	128510538	128640643	11	128640643	11	128640643	*	R	-0.892308	-4.08235
chr11:128640756:C:G	C	G	0.8349	0.0136	0.8108	0.8643	-0.0118	0.013	0.361	20.5	13.839	11	0.242	440683	39106	401577	chr11	128640756	11	11	128640756	128640756	1	1	0.1651	145514	0.0535	11	128640756	*	rs4937365	S	11	128510651	chr11:128510651	rs4937365	c	g	0.825	-0.0347	0.0085	4.285e-05	128510651	128640756	11	128640756	11	128640756	*	S	-0.907692	-4.08235
chr11:128641351:T:C	T	C	0.8371	0.0137	0.8122	0.8696	-0.0108	0.013	0.4062	22.3	14.16	11	0.2243	440683	39106	401577	chr11	128641351	11	11	128641351	128641351	1	1	0.1629	143575	0.0574	11	128641351	*	rs11221405	Y	11	128511246	chr11:128511246	rs11221405	t	c	0.8262	-0.0347	0.0085	4.285e-05	128511246	128641351	11	128641351	11	128641351	*	Y	-0.830769	-4.08235
chr11:128641721:G:A	A	G	0.165	0.0136	0.1356	0.1891	0.0111	0.0129	0.3898	22.9	14.271	11	0.2184	440683	39106	401577	chr11	128641721	11	11	128641721	128641721	1	1	0.165	145425	0.0535	11	128641721	*	rs7103281	R	11	128511616	chr11:128511616	rs7103281	a	g	0.175	0.0347	0.0085	4.285e-05	128511616	128641721	11	128641721	11	128641721	*	R	0.860465	4.08235
chr11:128643562:A:G	A	G	0.8338	0.0129	0.8106	0.862	-0.0105	0.0129	0.4143	22.3	14.164	11	0.224	440683	39106	401577	chr11	128643562	11	11	128643562	128643562	1	1	0.1662	146483	0.0514	11	128643562	*	rs10790966	R	11	128513457	chr11:128513457	rs10790966	a	g	0.8248	-0.0347	0.0084	3.432e-05	128513457	128643562	11	128643562	11	128643562	*	R	-0.813953	-4.13095
chr11:128647747:G:T	T	G	0.0784	0.0078	0.0638	0.0993	0.0163	0.0179	0.3614	0	10.841	11	0.4567	440683	39106	401577	chr11	128647747	11	11	128647747	128647747	1	1	0.0784	69099.1	0.0355	11	128647747	*	rs7929086	K	11	128517642	chr11:128517642	rs7929086	t	g	0.0817	0.0477	0.0116	4.055e-05	128517642	128647747	11	128647747	11	128647747	*	K	0.910615	4.11207
chr11:128649921:G:A	A	G	0.0775	0.0078	0.061	0.0994	0.0184	0.0181	0.3079	0.5	11.059	11	0.4383	440683	39106	401577	chr11	128649921	11	11	128649921	128649921	1	1	0.0775	68305.9	0.0384	11	128649921	*	rs7940045	R	11	128519816	chr11:128519816	rs7940045	a	g	0.0809	0.052	0.0125	3e-05	128519816	128649921	11	128649921	11	128649921	*	R	1.01657	4.16
chr11:128652404:C:T	T	C	0.1892	0.0191	0.1401	0.2185	-0.0069	0.0124	0.5744	0	5.032	11	0.9296	440683	39106	401577	chr11	128652404	11	11	128652404	128652404	1	1	0.1892	166754	0.0784	11	128652404	*	rs35790594	Y	11	128522299	chr11:128522299	rs35790594	t	c	0.2083	0.0337	0.008	2.285e-05	128522299	128652404	11	128652404	11	128652404	*	Y	-0.556452	4.2125
chr11:128653282:T:A	A	T	0.1903	0.0184	0.1433	0.2187	-0.0059	0.0123	0.6337	0	5.544	11	0.902	440683	39106	401577	chr11	128653282	11	11	128653282	128653282	1	1	0.1903	167724	0.0754	11	128653282	*	rs35261499	W	11	128523177	chr11:128523177	rs35261499	a	t	0.2079	0.0329	0.008	3.557e-05	128523177	128653282	11	128653282	11	128653282	*	W	-0.479675	4.1125
chr11:128654594:G:T	T	G	0.1837	0.0172	0.1414	0.2129	-0.0071	0.0124	0.5664	0	8.287	11	0.6874	440683	39106	401577	chr11	128654594	11	11	128654594	128654594	1	1	0.1837	161907	0.0715	11	128654594	*	rs61569725	B	11	128524489	chr11:128524489	rs61569725	t	g	0.1986	0.0363	0.0081	6.714e-06	128524489	128654594	11	128654594	11	128654594	*	B	-0.572581	4.48148
chr11:128654765:A:G	A	G	0.8181	0.0179	0.7879	0.8621	0.0062	0.0124	0.6162	0	7.447	11	0.7618	440683	39106	401577	chr11	128654765	11	11	128654765	128654765	1	1	0.1819	160320	0.0742	11	128654765	*	rs56678298	R	11	128524660	chr11:128524660	rs56678298	a	g	0.802	-0.0362	0.0081	7.117e-06	128524660	128654765	11	128654765	11	128654765	*	R	0.5	-4.46914
chr11:128655780:T:G	T	G	0.8141	0.0175	0.7848	0.8565	0.0065	0.0123	0.5963	0	8.67	11	0.6523	440683	39106	401577	chr11	128655780	11	11	128655780	128655780	1	1	0.1859	163846	0.0717	11	128655780	*	rs55755715	K	11	128525675	chr11:128525675	rs55755715	t	g	0.7994	-0.036	0.008	6.065e-06	128525675	128655780	11	128655780	11	128655780	*	K	0.528455	-4.5
chr11:128655782:G:A	A	G	0.1859	0.0175	0.1435	0.2152	-0.0064	0.0123	0.6042	0	8.716	11	0.6481	440683	39106	401577	chr11	128655782	11	11	128655782	128655782	1	1	0.1859	163846	0.0717	11	128655782	*	rs56369501	R	11	128525677	chr11:128525677	rs56369501	a	g	0.2006	0.0361	0.008	5.715e-06	128525677	128655782	11	128655782	11	128655782	*	R	-0.520325	4.5125
chr11:128655961:G:T	T	G	0.1859	0.0175	0.1434	0.2152	-0.0066	0.0123	0.5916	0	8.659	11	0.6533	440683	39106	401577	chr11	128655961	11	11	128655961	128655961	1	1	0.1859	163846	0.0718	11	128655961	*	rs114001046	D	11	128525856	chr11:128525856	rs114001046	t	g	0.2006	0.036	0.008	6.065e-06	128525856	128655961	11	128655961	11	128655961	*	D	-0.536585	4.5
chr11:128656094:T:C	T	C	0.8142	0.0174	0.785	0.8566	0.0064	0.0123	0.6055	0	8.734	11	0.6464	440683	39106	401577	chr11	128656094	11	11	128656094	128656094	1	1	0.1858	163758	0.0716	11	128656094	*	rs57575849	Y	11	128525989	chr11:128525989	rs57575849	t	c	0.7994	-0.0359	0.008	6.436e-06	128525989	128656094	11	128656094	11	128656094	*	Y	0.520325	-4.4875
chr11:128656197:C:T	T	C	0.1859	0.0175	0.1435	0.2152	-0.0065	0.0123	0.5952	0	8.491	11	0.6688	440683	39106	401577	chr11	128656197	11	11	128656197	128656197	1	1	0.1859	163846	0.0717	11	128656197	*	rs60589253	Y	11	128526092	chr11:128526092	rs60589253	t	c	0.2007	0.0359	0.008	6.436e-06	128526092	128656197	11	128656197	11	128656197	*	Y	-0.528455	4.4875
chr11:128656526:T:C	T	C	0.8142	0.0174	0.785	0.8566	0.0066	0.0123	0.593	0	8.733	11	0.6465	440683	39106	401577	chr11	128656526	11	11	128656526	128656526	1	1	0.1858	163758	0.0716	11	128656526	*	rs659662	B	11	128526421	chr11:128526421	rs659662	t	c	0.7997	-0.0357	0.008	7.244e-06	128526421	128656526	11	128656526	11	128656526	*	B	0.536585	-4.4625
chr11:128656590:A:G	A	G	0.8141	0.0174	0.7848	0.8565	0.0066	0.0123	0.5927	0	8.717	11	0.648	440683	39106	401577	chr11	128656590	11	11	128656590	128656590	1	1	0.1859	163846	0.0717	11	128656590	*	rs57493133	R	11	128526485	chr11:128526485	rs57493133	a	g	0.7993	-0.036	0.008	6.065e-06	128526485	128656590	11	128656590	11	128656590	*	R	0.536585	-4.5
chr11:128656619:G:A	A	G	0.1859	0.0174	0.1434	0.2152	-0.0067	0.0123	0.583	0	8.634	11	0.6556	440683	39106	401577	chr11	128656619	11	11	128656619	128656619	1	1	0.1859	163846	0.0718	11	128656619	*	rs58972299	R	11	128526514	chr11:128526514	rs58972299	a	g	0.2007	0.0359	0.008	6.436e-06	128526514	128656619	11	128656619	11	128656619	*	R	-0.544715	4.4875
chr11:128656720:T:C	T	C	0.8141	0.0174	0.7845	0.8565	0.0064	0.0123	0.6007	0	8.597	11	0.659	440683	39106	401577	chr11	128656720	11	11	128656720	128656720	1	1	0.1859	163846	0.072	11	128656720	*	rs59843378	Y	11	128526615	chr11:128526615	rs59843378	t	c	0.7993	-0.0359	0.008	6.436e-06	128526615	128656720	11	128656720	11	128656720	*	Y	0.520325	-4.4875
chr11:128656986:C:G	C	G	0.8141	0.0174	0.7843	0.8566	0.0074	0.0123	0.5491	0	8.574	11	0.6612	440683	39106	401577	chr11	128656986	11	11	128656986	128656986	1	1	0.1859	163846	0.0723	11	128656986	*	rs73577397	S	11	128526881	chr11:128526881	rs73577397	c	g	0.7993	-0.0359	0.008	6.436e-06	128526881	128656986	11	128656986	11	128656986	*	S	0.601626	-4.4875
chr11:128657068:A:G	A	G	0.814	0.0171	0.7843	0.8549	0.0069	0.0123	0.5728	0	8.59	11	0.6597	440683	39106	401577	chr11	128657068	11	11	128657068	128657068	1	1	0.186	163934	0.0706	11	128657068	*	rs73577398	R	11	128526963	chr11:128526963	rs73577398	a	g	0.7992	-0.036	0.008	6.065e-06	128526963	128657068	11	128657068	11	128657068	*	R	0.560976	-4.5
chr11:128657321:C:G	C	G	0.735	0.028	0.6909	0.8023	-0.0026	0.0109	0.8096	24.5	14.564	11	0.2033	440683	39106	401577	chr11	128657321	11	11	128657321	128657321	1	1	0.265	233562	0.1114	11	128657321	*	rs12287451	S	11	128527216	chr11:128527216	rs12287451	c	g	0.7129	-0.0253	0.0071	0.0003802	128527216	128657321	11	128657321	11	128657321	*	S	-0.238532	-3.56338
chr11:128657449:C:T	T	C	0.185	0.0173	0.1433	0.2154	-0.0092	0.0123	0.4536	0	8.372	11	0.6796	440683	39106	401577	chr11	128657449	11	11	128657449	128657449	1	1	0.185	163053	0.0721	11	128657449	*	rs61907821	Y	11	128527344	chr11:128527344	rs61907821	t	c	0.1974	0.0318	0.0083	0.0001208	128527344	128657449	11	128657449	11	128657449	*	Y	-0.747967	3.83133
chr11:128657771:G:A	A	G	0.1859	0.0175	0.1434	0.2157	-0.0071	0.0123	0.5625	0	8.515	11	0.6666	440683	39106	401577	chr11	128657771	11	11	128657771	128657771	1	1	0.1859	163846	0.0723	11	128657771	*	rs61907822	R	11	128527666	chr11:128527666	rs61907822	a	g	0.2008	0.0359	0.008	6.436e-06	128527666	128657771	11	128657771	11	128657771	*	R	-0.577236	4.4875
chr11:128657789:T:C	T	C	0.8145	0.0175	0.7848	0.8569	0.0064	0.0123	0.6039	0	8.476	11	0.6701	440683	39106	401577	chr11	128657789	11	11	128657789	128657789	1	1	0.1855	163493	0.0721	11	128657789	*	rs61907823	Y	11	128527684	chr11:128527684	rs61907823	t	c	0.7994	-0.0361	0.008	5.715e-06	128527684	128657789	11	128657789	11	128657789	*	Y	0.520325	-4.5125
chr11:128657819:A:G	A	G	0.8141	0.0175	0.7843	0.8566	0.007	0.0123	0.5683	0	8.582	11	0.6604	440683	39106	401577	chr11	128657819	11	11	128657819	128657819	1	1	0.1859	163846	0.0723	11	128657819	*	rs61907824	R	11	128527714	chr11:128527714	rs61907824	a	g	0.7993	-0.0359	0.008	6.436e-06	128527714	128657819	11	128657819	11	128657819	*	R	0.569106	-4.4875
chr11:128658279:G:A	A	G	0.1859	0.0175	0.1434	0.2157	-0.0069	0.0123	0.5724	0	8.552	11	0.6631	440683	39106	401577	chr11	128658279	11	11	128658279	128658279	1	1	0.1859	163846	0.0723	11	128658279	*	rs947928	R	11	128528174	chr11:128528174	rs947928	a	g	0.2008	0.0359	0.008	6.436e-06	128528174	128658279	11	128658279	11	128658279	*	R	-0.560976	4.4875
chr11:128658415:C:T	T	C	0.184	0.0184	0.1386	0.2149	-0.0058	0.0123	0.6413	0	7.567	11	0.7515	440683	39106	401577	chr11	128658415	11	11	128658415	128658415	1	1	0.184	162171	0.0763	11	128658415	*	rs947927	Y	11	128528310	chr11:128528310	rs947927	t	c	0.2	0.0354	0.008	8.639e-06	128528310	128658415	11	128658415	11	128658415	*	Y	-0.471545	4.425
chr11:128658698:G:A	A	G	0.186	0.0175	0.1435	0.2163	-0.007	0.0123	0.5707	0	8.697	11	0.6498	440683	39106	401577	chr11	128658698	11	11	128658698	128658698	1	1	0.186	163934	0.0728	11	128658698	*	rs11826802	R	11	128528593	chr11:128528593	rs11826802	a	g	0.2008	0.0362	0.008	5.384e-06	128528593	128658698	11	128658698	11	128658698	*	R	-0.569106	4.525
chr11:128658759:C:G	C	G	0.814	0.0175	0.7838	0.8565	0.0074	0.0123	0.549	0	8.666	11	0.6527	440683	39106	401577	chr11	128658759	11	11	128658759	128658759	1	1	0.186	163934	0.0727	11	128658759	*	rs11826788	S	11	128528654	chr11:128528654	rs11826788	c	g	0.7992	-0.036	0.008	6.065e-06	128528654	128658759	11	128658759	11	128658759	*	S	0.601626	-4.5
chr11:128658823:G:A	A	G	0.1862	0.0175	0.1436	0.2162	-0.007	0.0123	0.5683	0	8.697	11	0.6499	440683	39106	401577	chr11	128658823	11	11	128658823	128658823	1	1	0.1862	164110	0.0726	11	128658823	*	rs11826835	R	11	128528718	chr11:128528718	rs11826835	a	g	0.2008	0.036	0.008	6.065e-06	128528718	128658823	11	128658823	11	128658823	*	R	-0.569106	4.5
chr11:128659337:T:C	T	C	0.736	0.0283	0.6909	0.804	-0.0025	0.0109	0.8164	24	14.475	11	0.2078	440683	39106	401577	chr11	128659337	11	11	128659337	128659337	1	1	0.264	232681	0.1131	11	128659337	*	rs10893907	Y	11	128529232	chr11:128529232	rs10893907	t	c	0.713	-0.0252	0.0071	0.000401	128529232	128659337	11	128659337	11	128659337	*	Y	-0.229358	-3.5493
chr11:128659598:T:C	T	C	0.7361	0.0284	0.6908	0.8043	-0.0025	0.0109	0.8197	24.3	14.532	11	0.2049	440683	39106	401577	chr11	128659598	11	11	128659598	128659598	1	1	0.2639	232592	0.1135	11	128659598	*	rs10893908	Y	11	128529493	chr11:128529493	rs10893908	t	c	0.7131	-0.0251	0.0071	0.0004228	128529493	128659598	11	128659598	11	128659598	*	Y	-0.229358	-3.53521
chr11:128659882:G:A	A	G	0.186	0.0175	0.1435	0.2162	-0.0073	0.0123	0.5507	0	8.588	11	0.6598	440683	39106	401577	chr11	128659882	11	11	128659882	128659882	1	1	0.186	163934	0.0727	11	128659882	*	rs61907826	R	11	128529777	chr11:128529777	rs61907826	a	g	0.2008	0.0359	0.008	6.436e-06	128529777	128659882	11	128659882	11	128659882	*	R	-0.593496	4.4875
chr11:128659907:T:C	T	C	0.814	0.0175	0.7838	0.8565	0.0073	0.0123	0.5496	0	8.605	11	0.6583	440683	39106	401577	chr11	128659907	11	11	128659907	128659907	1	1	0.186	163934	0.0727	11	128659907	*	rs61907827	Y	11	128529802	chr11:128529802	rs61907827	t	c	0.7992	-0.0359	0.008	6.436e-06	128529802	128659907	11	128659907	11	128659907	*	Y	0.593496	-4.4875
chr11:128659947:C:T	T	C	0.2663	0.0286	0.196	0.3103	0.0025	0.0108	0.8165	25.8	14.816	11	0.1911	440683	39106	401577	chr11	128659947	11	11	128659947	128659947	1	1	0.2663	234708	0.1143	11	128659947	*	rs10790969	Y	11	128529842	chr11:128529842	rs10790969	t	c	0.2872	0.0253	0.0071	0.0003802	128529842	128659947	11	128659947	11	128659947	*	Y	0.231481	3.56338
chr11:128660057:A:G	A	G	0.8141	0.0175	0.7838	0.8565	0.0073	0.0123	0.5532	0	8.744	11	0.6455	440683	39106	401577	chr11	128660057	11	11	128660057	128660057	1	1	0.1859	163846	0.0727	11	128660057	*	rs61907828	R	11	128529952	chr11:128529952	rs61907828	a	g	0.7991	-0.0359	0.008	6.436e-06	128529952	128660057	11	128660057	11	128660057	*	R	0.593496	-4.4875
chr11:128660360:A:G	A	G	0.814	0.0175	0.7838	0.8565	0.0074	0.0123	0.5487	0	8.664	11	0.6529	440683	39106	401577	chr11	128660360	11	11	128660360	128660360	1	1	0.186	163934	0.0727	11	128660360	*	rs59183219	R	11	128530255	chr11:128530255	rs59183219	a	g	0.7992	-0.0358	0.008	6.828e-06	128530255	128660360	11	128660360	11	128660360	*	R	0.601626	-4.475
chr11:128660444:G:A	A	G	0.186	0.0175	0.1435	0.2162	-0.0074	0.0123	0.5463	0	8.936	11	0.6278	440683	39106	401577	chr11	128660444	11	11	128660444	128660444	1	1	0.186	163934	0.0727	11	128660444	*	rs694516	R	11	128530339	chr11:128530339	rs694516	a	g	0.2008	0.0358	0.008	6.828e-06	128530339	128660444	11	128660444	11	128660444	*	R	-0.601626	4.475
chr11:128660511:G:A	A	G	0.186	0.0175	0.1435	0.2162	-0.0076	0.0123	0.5367	0	8.798	11	0.6405	440683	39106	401577	chr11	128660511	11	11	128660511	128660511	1	1	0.186	163934	0.0727	11	128660511	*	rs623342	R	11	128530406	chr11:128530406	rs623342	a	g	0.2008	0.0357	0.008	7.244e-06	128530406	128660511	11	128660511	11	128660511	*	R	-0.617886	4.4625
chr11:128660668:A:G	A	G	0.7344	0.0281	0.6898	0.8014	-0.0019	0.0109	0.8642	24.6	14.594	11	0.2019	440683	39106	401577	chr11	128660668	11	11	128660668	128660668	1	1	0.2656	234091	0.1116	11	128660668	*	rs624168	R	11	128530563	chr11:128530563	rs624168	a	g	0.7124	-0.0255	0.0071	0.0003415	128530563	128660668	11	128660668	11	128660668	*	R	-0.174312	-3.59155
chr11:128660680:T:C	T	C	0.814	0.0175	0.7838	0.8565	0.0075	0.0123	0.5437	0	8.821	11	0.6384	440683	39106	401577	chr11	128660680	11	11	128660680	128660680	1	1	0.186	163934	0.0727	11	128660680	*	rs488201	Y	11	128530575	chr11:128530575	rs488201	t	c	0.7991	-0.0357	0.008	7.244e-06	128530575	128660680	11	128660680	11	128660680	*	Y	0.609756	-4.4625
chr11:128661066:A:G	A	G	0.8133	0.0178	0.7806	0.8565	0.0074	0.0122	0.5473	0	8.917	11	0.6296	440683	39106	401577	chr11	128661066	11	11	128661066	128661066	1	1	0.1867	164551	0.0759	11	128661066	*	rs612789	R	11	128530961	chr11:128530961	rs612789	a	g	0.7992	-0.0358	0.008	6.828e-06	128530961	128661066	11	128661066	11	128661066	*	R	0.606557	-4.475
chr11:128661155:A:C	A	C	0.8137	0.0179	0.7806	0.8565	0.0075	0.0123	0.5409	0	8.837	11	0.6369	440683	39106	401577	chr11	128661155	11	11	128661155	128661155	1	1	0.1863	164198	0.0759	11	128661155	*	rs613239	M	11	128531050	chr11:128531050	rs613239	a	c	0.7992	-0.0357	0.008	7.244e-06	128531050	128661155	11	128661155	11	128661155	*	M	0.609756	-4.4625
chr11:128661832:A:G	A	G	0.8141	0.0175	0.784	0.8565	0.0075	0.0123	0.5396	0	8.961	11	0.6255	440683	39106	401577	chr11	128661832	11	11	128661832	128661832	1	1	0.1859	163846	0.0725	11	128661832	*	rs651879	R	11	128531727	chr11:128531727	rs651879	a	g	0.7992	-0.0356	0.008	7.683e-06	128531727	128661832	11	128661832	11	128661832	*	R	0.609756	-4.45
chr11:128661861:G:A	A	G	0.029	0.0071	0.0162	0.0483	0.0462	0.0294	0.1153	36.8	17.409	11	0.09634	440683	39106	401577	chr11	128661861	11	11	128661861	128661861	1	1	0.029	25559.6	0.0321	11	128661861	*	rs78361556	R	11	128531756	chr11:128531756	rs78361556	a	g	0.032	0.0796	0.0183	1.397e-05	128531756	128661861	11	128661861	11	128661861	*	R	1.57143	4.34973
chr11:128662124:C:G	C	G	0.7361	0.0284	0.6908	0.8042	-0.002	0.0109	0.8525	23.6	14.389	11	0.2122	440683	39106	401577	chr11	128662124	11	11	128662124	128662124	1	1	0.2639	232592	0.1134	11	128662124	*	rs509097	S	11	128532019	chr11:128532019	rs509097	c	g	0.713	-0.0249	0.0071	0.00047	128532019	128662124	11	128662124	11	128662124	*	S	-0.183486	-3.50704
chr11:128662753:G:T	T	G	0.1859	0.0175	0.1435	0.216	-0.0078	0.0123	0.5236	0	8.969	11	0.6247	440683	39106	401577	chr11	128662753	11	11	128662753	128662753	1	1	0.1859	163846	0.0725	11	128662753	*	rs654084	K	11	128532648	chr11:128532648	rs654084	t	g	0.2008	0.0357	0.008	7.244e-06	128532648	128662753	11	128662753	11	128662753	*	K	-0.634146	4.4625
chr11:128663029:G:T	T	G	0.029	0.007	0.0163	0.0483	0.0467	0.0294	0.1122	36.5	17.329	11	0.09852	440683	39106	401577	chr11	128663029	11	11	128663029	128663029	1	1	0.029	25559.6	0.032	11	128663029	*	rs112531447	N	11	128532924	chr11:128532924	rs112531447	t	g	0.032	0.0792	0.0183	1.543e-05	128532924	128663029	11	128663029	11	128663029	*	N	1.58844	4.32787
chr11:128663334:T:C	T	C	0.7358	0.0279	0.6908	0.8015	-0.0021	0.0109	0.8485	25.3	14.717	11	0.1958	440683	39106	401577	chr11	128663334	11	11	128663334	128663334	1	1	0.2642	232857	0.1107	11	128663334	*	rs476702	Y	11	128533229	chr11:128533229	rs476702	t	c	0.7128	-0.0248	0.0071	0.0004953	128533229	128663334	11	128663334	11	128663334	*	Y	-0.192661	-3.49296
chr11:128663334:T:C	T	C	0.7358	0.0279	0.6908	0.8015	-0.0021	0.0109	0.8485	25.3	14.717	11	0.1958	440683	39106	401577	chr11	128663334	11	11	128663334	128663334	1	1	0.2642	232857	0.1107	11	128663334	*	rs879932342	R	11	128533229	chr11:128533229	rs476702	t	c	0.7128	-0.0248	0.0071	0.0004953	128533229	128663334	11	128663334	11	128663334	*	R	-0.192661	-3.49296
chr11:128663335:G:A	A	G	0.186	0.0175	0.1435	0.216	-0.0076	0.0123	0.538	0	9.002	11	0.6217	440683	39106	401577	chr11	128663335	11	11	128663335	128663335	1	1	0.186	163934	0.0725	11	128663335	*	rs610194	R	11	128533230	chr11:128533230	rs610194	a	g	0.2008	0.0356	0.008	7.683e-06	128533230	128663335	11	128663335	11	128663335	*	R	-0.617886	4.45
chr11:128665850:C:T	T	C	0.0318	0.0065	0.0194	0.0496	0.044	0.0278	0.1141	38.3	17.816	11	0.08595	440683	39106	401577	chr11	128665850	11	11	128665850	128665850	1	1	0.0318	28027.4	0.0302	11	128665850	*	rs111248810	Y	11	128535745	chr11:128535745	rs111248810	t	c	0.0342	0.0743	0.0177	2.681e-05	128535745	128665850	11	128665850	11	128665850	*	Y	1.58273	4.19774
chr11:128667169:A:G	A	G	0.8159	0.0184	0.7852	0.8613	0.007	0.0124	0.5728	0	7.969	11	0.7161	440683	39106	401577	chr11	128667169	11	11	128667169	128667169	1	1	0.1841	162259	0.0761	11	128667169	*	rs684468	R	11	128537064	chr11:128537064	rs684468	a	g	0.7999	-0.0351	0.008	1.029e-05	128537064	128667169	11	128667169	11	128667169	*	R	0.564516	-4.3875
chr11:128668120:T:C	T	C	0.816	0.0184	0.7853	0.8614	0.0075	0.0124	0.5462	0	8.077	11	0.7064	440683	39106	401577	chr11	128668120	11	11	128668120	128668120	1	1	0.184	162171	0.0761	11	128668120	*	rs548116	Y	11	128538015	chr11:128538015	rs548116	t	c	0.7999	-0.0352	0.008	9.709e-06	128538015	128668120	11	128668120	11	128668120	*	Y	0.604839	-4.4
chr11:128670204:A:G	A	G	0.8124	0.017	0.785	0.8536	0.0087	0.0123	0.479	0	9.015	11	0.6205	440683	39106	401577	chr11	128670204	11	11	128670204	128670204	1	1	0.1876	165344	0.0686	11	128670204	*	rs487425	R	11	128540099	chr11:128540099	rs487425	a	g	0.7988	-0.0353	0.008	9.159e-06	128540099	128670204	11	128670204	11	128670204	*	R	0.707317	-4.4125
chr11:128670211:T:C	T	C	0.8148	0.0186	0.785	0.8613	0.0072	0.0123	0.5599	0	7.76	11	0.7347	440683	39106	401577	chr11	128670211	11	11	128670211	128670211	1	1	0.1852	163229	0.0763	11	128670211	*	rs639632	Y	11	128540106	chr11:128540106	rs639632	t	c	0.7999	-0.0348	0.008	1.224e-05	128540106	128670211	11	128670211	11	128670211	*	Y	0.585366	-4.35
chr11:128674968:A:T	A	T	0.8143	0.0174	0.7852	0.8564	0.0086	0.0123	0.4874	0	8.376	11	0.6793	440683	39106	401577	chr11	128674968	11	11	128674968	128674968	1	1	0.1857	163670	0.0712	11	128674968	*	rs528883	W	11	128544863	chr11:128544863	rs528883	a	t	0.7992	-0.0344	0.008	1.539e-05	128544863	128674968	11	128674968	11	128674968	*	W	0.699187	-4.3
chr11:128675322:C:T	T	C	0.1837	0.0183	0.1387	0.2141	-0.0072	0.0124	0.5591	0	7.583	11	0.7501	440683	39106	401577	chr11	128675322	11	11	128675322	128675322	1	1	0.1837	161907	0.0754	11	128675322	*	rs597136	Y	11	128545217	chr11:128545217	rs597136	t	c	0.2001	0.0344	0.008	1.539e-05	128545217	128675322	11	128675322	11	128675322	*	Y	-0.580645	4.3
chr11:128676739:G:T	T	G	0.1876	0.0169	0.1469	0.2149	-0.0079	0.0123	0.5223	0	8.781	11	0.6421	440683	39106	401577	chr11	128676739	11	11	128676739	128676739	1	1	0.1876	165344	0.068	11	128676739	*	rs580481	K	11	128546634	chr11:128546634	rs580481	t	g	0.2014	0.0351	0.008	1.029e-05	128546634	128676739	11	128676739	11	128676739	*	K	-0.642276	4.3875
chr11:128676954:G:A	A	G	0.1838	0.0183	0.1387	0.2143	-0.0071	0.0124	0.5692	0	7.449	11	0.7616	440683	39106	401577	chr11	128676954	11	11	128676954	128676954	1	1	0.1838	161995	0.0756	11	128676954	*	rs632981	R	11	128546849	chr11:128546849	rs632981	a	g	0.2001	0.0344	0.008	1.539e-05	128546849	128676954	11	128676954	11	128676954	*	R	-0.572581	4.3
chr11:128714080:C:T	T	C	0.0274	0.0064	0.0148	0.0476	0.0392	0.0316	0.2146	0	6.127	10	0.8045	439739	38837	400902	chr11	128714080	11	11	128714080	128714080	0.993121	0.998319	0.0274	24097.7	0.0328	11	128714080	*	rs112595469	Y	11	128583975	chr11:128583975	rs112595469	t	c	0.029	0.0917	0.02	4.531e-06	128583975	128714080	11	128714080	11	128714080	*	Y	1.24051	4.585
chr11:128744516:A:G	A	G	0.9725	0.0063	0.9534	0.9851	-0.0437	0.0318	0.1697	0	4.56	10	0.9186	439739	38837	400902	chr11	128744516	11	11	128744516	128744516	0.993121	0.998319	0.0275	24185.6	0.0317	11	128744516	*	rs113161545	R	11	128614411	chr11:128614411	rs113161545	a	g	0.9705	-0.0922	0.02	4.018e-06	128614411	128744516	11	128744516	11	128744516	*	R	-1.37421	-4.61
chr11:128791755:G:A	A	G	0.0249	0.0054	0.0122	0.0388	0.0735	0.0323	0.02296	0	9.809	10	0.4574	439739	38837	400902	chr11	128791755	11	11	128791755	128791755	0.993121	0.998319	0.0249	21899	0.0266	11	128791755	*	rs116843798	R	11	128661650	chr11:128661650	rs116843798	a	g	0.0288	0.0767	0.0203	0.0001593	128661650	128791755	11	128791755	11	128791755	*	R	2.27554	3.77833
chr11:128805069:G:C	C	G	0.0251	0.0058	0.0122	0.0406	0.0746	0.0324	0.02142	4	10.414	10	0.4049	439739	38837	400902	chr11	128805069	11	11	128805069	128805069	0.993121	0.998319	0.0251	22074.9	0.0284	11	128805069	*	rs41302395	S	11	128674964	chr11:128674964	rs41302395	c	g	0.0293	0.0768	0.0202	0.0001444	128674964	128805069	11	128805069	11	128805069	*	S	2.30247	3.80198
chr11:130916853:A:C	A	C	0.9644	0.0027	0.9563	0.97	0.0184	0.0266	0.4902	34.1	16.689	11	0.1174	440683	39106	401577	chr11	130916853	11	11	130916853	130916853	1	1	0.0356	31376.6	0.0137	11	130916853	*	rs111758968	M	11	130786748	chr11:130786748	rs111758968	a	c	0.9606	-0.0668	0.0168	6.678e-05	130786748	130916853	11	130916853	11	130916853	*	M	0.691729	-3.97619
chr11:130944334:C:T	T	C	0.0097	0.0028	0.0047	0.0149	0.0624	0.0521	0.2314	0	7.101	8	0.5258	432700	38309	394391	chr11	130944334	11	11	130944334	130944334	0.979619	0.982106	0.0097	8394.38	0.0102	11	130944334	*	rs145428854	Y	11	130814229	chr11:130814229	rs145428854	t	c	0.0177	0.1041	0.0296	0.0004427	130814229	130944334	11	130944334	11	130944334	*	Y	1.1977	3.51689
chr11:131559978:C:A	A	C	0.0109	0.0052	0.0048	0.0184	0.0277	0.0559	0.6198	0	1.925	6	0.9264	428753	37533	391220	chr11	131559978	11	11	131559978	131559978	0.959776	0.974209	0.0109	9346.82	0.0136	11	131559978	*	rs141139913	M	11	131429872	chr11:131429872	rs141139913	a	c	0.0056	0.1779	0.0503	0.0004004	131429872	131559978	11	131559978	11	131559978	*	M	0.495528	3.53678
chr11:132257534:C:G	C	G	0.9733	0.0035	0.9668	0.9804	-0.031	0.0305	0.3091	42.2	19.019	11	0.06075	440683	39106	401577	chr11	132257534	11	11	132257534	132257534	1	1	0.0267	23532.5	0.0136	11	132257534	*	rs11222985	S	11	132127428	chr11:132127428	rs11222985	c	g	0.9756	-0.0782	0.0217	0.0003084	132127428	132257534	11	132257534	11	132257534	*	S	-1.01639	-3.60369
chr11:132827021:G:A	A	G	0.4016	0.0113	0.3692	0.4213	0.0019	0.0097	0.8435	0	7.5	11	0.7572	440683	39106	401577	chr11	132827021	11	11	132827021	132827021	1	1	0.4016	353957	0.0521	11	132827021	*	rs7124889	R	11	132696916	chr11:132696916	rs7124889	a	g	0.4185	0.0226	0.0065	0.0004987	132696916	132827021	11	132827021	11	132827021	*	R	0.195876	3.47692
chr11:132827370:A:G	A	G	0.5928	0.0088	0.5777	0.6172	-0.0026	0.0097	0.788	0	7.6	11	0.7486	440683	39106	401577	chr11	132827370	11	11	132827370	132827370	1	1	0.4072	358892	0.0395	11	132827370	*	rs4937724	R	11	132697265	chr11:132697265	rs4937724	a	g	0.5777	-0.0227	0.0065	0.0004708	132697265	132827370	11	132827370	11	132827370	*	R	-0.268041	-3.49231
chr11:132827457:A:G	A	G	0.5321	0.009	0.5138	0.571	0.0063	0.0095	0.5111	0	10.503	11	0.4858	440683	39106	401577	chr11	132827457	11	11	132827457	132827457	1	1	0.4679	412391	0.0572	11	132827457	*	rs4937725	D	11	132697352	chr11:132697352	rs4937725	a	g	0.5216	-0.0258	0.0064	5.355e-05	132697352	132827457	11	132827457	11	132827457	*	D	0.663158	-4.03125
chr11:132827481:A:G	A	G	0.6192	0.0092	0.6017	0.639	-0.0018	0.0098	0.8578	0	9.204	11	0.603	440683	39106	401577	chr11	132827481	11	11	132827481	132827481	1	1	0.3808	335624	0.0373	11	132827481	*	rs4937726	R	11	132697376	chr11:132697376	rs4937726	a	g	0.6053	-0.0241	0.0065	0.0002052	132697376	132827481	11	132827481	11	132827481	*	R	-0.183673	-3.70769
chr11:132835158:A:G	A	G	0.5976	0.012	0.578	0.6301	-0.0027	0.0097	0.7825	0	6.935	11	0.8043	440683	39106	401577	chr11	132835158	11	11	132835158	132835158	1	1	0.4024	354662	0.0521	11	132835158	*	rs10791256	V	11	132705053	chr11:132705053	rs10791256	a	g	0.5799	-0.0226	0.0065	0.0004987	132705053	132835158	11	132835158	11	132835158	*	V	-0.278351	-3.47692
chr11:132835306:C:A	A	C	0.4008	0.0116	0.3691	0.4205	0.0019	0.0097	0.8476	0	7.081	11	0.7925	440683	39106	401577	chr11	132835306	11	11	132835306	132835306	1	1	0.4008	353251	0.0514	11	132835306	*	rs10791257	M	11	132705201	chr11:132705201	rs10791257	a	c	0.4185	0.0236	0.0065	0.0002774	132705201	132835306	11	132835306	11	132835306	*	M	0.195876	3.63077
chr11:132836093:A:G	A	G	0.6232	0.0079	0.6049	0.6402	-0.0012	0.0098	0.903	0	10.655	11	0.4726	440683	39106	401577	chr11	132836093	11	11	132836093	132836093	1	1	0.3768	332099	0.0353	11	132836093	*	rs4641492	R	11	132705988	chr11:132705988	rs4641492	a	g	0.6105	-0.0232	0.0066	0.0004362	132705988	132836093	11	132836093	11	132836093	*	R	-0.122449	-3.51515
chr11:133717465:C:G	C	G	0.3752	0.0179	0.3414	0.4686	-0.0018	0.0103	0.8575	0	10.353	11	0.4989	440683	39106	401577	chr11	133717465	11	11	133717465	133717465	1	1	0.3752	330689	0.1272	11	133717465	*	rs4937821	S	11	133587360	chr11:133587360	rs4937821	c	g	0.3863	0.0237	0.0067	0.000405	133587360	133717465	11	133717465	11	133717465	*	S	-0.174757	3.53731
chr11:134990070:G:C	C	G	0.1024	0.0054	0.0749	0.1074	-0.0155	0.0157	0.3251	0.7	11.078	11	0.4367	440683	39106	401577	chr11	134990070	11	11	134990070	134990070	1	1	0.1024	90251.9	0.0325	11	134990070	*	rs9667532	S	11	134859964	chr11:134859964	rs9667532	c	g	0.1028	-0.0376	0.0106	0.0003772	134859964	134990070	11	134990070	11	134990070	*	S	-0.987261	-3.54717
chr11:134990358:G:A	A	G	0.1025	0.0055	0.0749	0.1074	-0.0156	0.0157	0.3216	0.3	11.032	11	0.4406	440683	39106	401577	chr11	134990358	11	11	134990358	134990358	1	1	0.1025	90340	0.0325	11	134990358	*	rs7103725	R	11	134860252	chr11:134860252	rs7103725	a	g	0.1028	-0.0373	0.0106	0.00042	134860252	134990358	11	134990358	11	134990358	*	R	-0.993631	-3.51887
chr11:135058708:A:C	A	C	0.9013	0.0051	0.8968	0.9189	0.0121	0.0159	0.4471	23.7	14.419	11	0.2106	440683	39106	401577	chr11	135058708	11	11	135058708	135058708	1	1	0.0987	86990.8	0.0221	11	135058708	*	rs4508216	M	11	134928602	chr11:134928602	rs4508216	a	c	0.9024	0.038	0.0109	0.0004835	134928602	135058708	11	135058708	11	135058708	*	M	0.761006	3.48624
chr12:79119:C:T	T	C	0.5654	0.0171	0.4494	0.5911	0.0227	0.0101	0.02441	10.1	10.009	9	0.3497	439171	38674	400497	chr12	79119	12	12	79119	79119	0.988953	0.997311	0.4346	381727	0.1417	12	79119	*	rs2368831	Y	12	188285	chr12:188285	rs2368831	t	c	0.5733	0.0237	0.0067	0.000405	188285	79119	12	79119	12	79119	*	Y	2.24752	3.53731
chr12:82453:G:A	A	G	0.5653	0.0162	0.449	0.5965	0.017	0.0098	0.08356	1	10.098	10	0.4319	439739	38837	400902	chr12	82453	12	12	82453	82453	0.993121	0.998319	0.4347	382309	0.1475	12	82453	*	rs11063263	R	12	191619	chr12:191619	rs11063263	a	g	0.5748	0.0226	0.0065	0.0004987	191619	82453	12	82453	12	82453	*	R	1.73469	3.47692
chr12:83824:T:C	T	C	0.4151	0.0143	0.3805	0.5264	-0.0164	0.01	0.1019	29.9	14.261	10	0.1614	439739	38837	400902	chr12	83824	12	12	83824	83824	0.993121	0.998319	0.4151	365071	0.1459	12	83824	*	rs16931821	Y	12	192990	chr12:192990	rs16931821	t	c	0.4018	-0.0238	0.0066	0.0003084	192990	83824	12	83824	12	83824	*	Y	-1.64	-3.60606
chr12:97803:T:A	A	T	0.5373	0.0182	0.4223	0.5679	0.0165	0.0099	0.09477	20.5	12.58	10	0.2481	439739	38837	400902	chr12	97803	12	12	97803	97803	0.993121	0.998319	0.4627	406934	0.1456	12	97803	*	rs11064062	W	12	206969	chr12:206969	rs11064062	a	t	0.5429	0.0235	0.0065	0.0002945	206969	97803	12	97803	12	97803	*	W	1.66667	3.61538
chr12:236009:T:C	T	C	0.4469	0.0117	0.412	0.4963	-0.0162	0.0097	0.09254	48.1	21.207	11	0.03129	440683	39106	401577	chr12	236009	12	12	236009	236009	1	1	0.4469	393882	0.0843	12	236009	*	rs2080402	Y	12	345175	chr12:345175	rs2080402	t	c	0.4398	0.0226	0.0065	0.0004987	345175	236009	12	236009	12	236009	*	Y	-1.6701	3.47692
chr12:236203:C:G	C	G	0.4721	0.0139	0.4296	0.5194	-0.0186	0.0096	0.0538	37.7	17.653	11	0.08998	440683	39106	401577	chr12	236203	12	12	236203	236203	1	1	0.4721	416093	0.0898	12	236203	*	rs2080403	S	12	345369	chr12:345369	rs2080403	c	g	0.4647	0.0235	0.0064	0.0002337	345369	236203	12	236203	12	236203	*	S	-1.9375	3.67188
chr12:237902:T:A	A	T	0.5289	0.0137	0.4813	0.5709	0.0185	0.0096	0.055	39.1	18.074	11	0.07987	440683	39106	401577	chr12	237902	12	12	237902	237902	1	1	0.4711	415212	0.0896	12	237902	*	rs2289957	W	12	347068	chr12:347068	rs2289957	a	t	0.5355	-0.0231	0.0064	0.0002983	347068	237902	12	237902	12	237902	*	W	1.92708	-3.60937
chr12:252830:C:T	T	C	0.5407	0.0123	0.5046	0.5756	0.0172	0.0096	0.07269	44.1	19.687	11	0.04982	440683	39106	401577	chr12	252830	12	12	252830	252830	1	1	0.4593	404811	0.071	12	252830	*	rs3782860	N	12	361996	chr12:361996	rs3782860	t	c	0.5471	-0.0242	0.0064	0.0001512	361996	252830	12	252830	12	252830	*	N	1.79167	-3.78125
chr12:255287:G:A	A	G	0.5642	0.0137	0.5277	0.6065	0.0173	0.0097	0.07423	32.8	16.362	11	0.1282	440683	39106	401577	chr12	255287	12	12	255287	255287	1	1	0.4358	384099	0.0788	12	255287	*	rs17800720	R	12	364453	chr12:364453	rs17800720	a	g	0.571	-0.023	0.0065	0.0003955	364453	255287	12	255287	12	255287	*	R	1.78351	-3.53846
chr12:255573:G:A	A	G	0.526	0.013	0.5028	0.5674	0.019	0.0096	0.04776	37.4	17.576	11	0.09197	440683	39106	401577	chr12	255573	12	12	255573	255573	1	1	0.474	417767	0.0646	12	255573	*	rs11062167	R	12	364739	chr12:364739	rs11062167	a	g	0.5325	-0.0235	0.0064	0.0002337	364739	255573	12	255573	12	255573	*	R	1.97917	-3.67188
chr12:256123:C:T	T	C	0.5559	0.0141	0.5354	0.5999	0.0181	0.0097	0.06051	27.2	15.11	11	0.1775	440683	39106	401577	chr12	256123	12	12	256123	256123	1	1	0.4441	391415	0.0645	12	256123	*	rs10848644	Y	12	365289	chr12:365289	rs10848644	t	c	0.5607	-0.0231	0.0064	0.0002983	365289	256123	12	256123	12	256123	*	Y	1.86598	-3.60937
chr12:258736:C:T	T	C	0.2196	0.0132	0.1824	0.2368	-0.0223	0.0115	0.05332	12.1	12.52	11	0.3259	440683	39106	401577	chr12	258736	12	12	258736	258736	1	1	0.2196	193548	0.0544	12	258736	*	rs520932	Y	12	367902	chr12:367902	rs520932	t	c	0.2392	0.0298	0.0075	7.718e-05	367902	258736	12	258736	12	258736	*	Y	-1.93913	3.97333
chr12:261748:A:G	A	G	0.7594	0.0116	0.7412	0.7956	0.0209	0.0112	0.06107	0	9.68	11	0.5594	440683	39106	401577	chr12	261748	12	12	261748	261748	1	1	0.2406	212057	0.0544	12	261748	*	rs495973	R	12	370914	chr12:370914	rs495973	a	g	0.7403	-0.0299	0.0073	4.512e-05	370914	261748	12	261748	12	261748	*	R	1.86607	-4.09589
chr12:262620:A:G	A	G	0.7545	0.0117	0.7349	0.7928	0.0177	0.0111	0.1108	0	8.967	11	0.625	440683	39106	401577	chr12	262620	12	12	262620	262620	1	1	0.2455	216375	0.0579	12	262620	*	rs524468	R	12	371786	chr12:371786	rs524468	a	g	0.7365	-0.0288	0.0072	6.707e-05	371786	262620	12	262620	12	262620	*	R	1.59459	-4
chr12:336220:G:A	A	G	0.5554	0.0104	0.5175	0.5876	0.0243	0.0097	0.01254	41.1	18.668	11	0.06733	440683	39106	401577	chr12	336220	12	12	336220	336220	1	1	0.4446	391855	0.0701	12	336220	*	rs10848766	R	12	445386	chr12:445386	rs10848766	a	g	0.5591	-0.0233	0.0065	0.0003316	445386	336220	12	336220	12	336220	*	R	2.50515	-3.58462
chr12:340603:A:G	A	G	0.6943	0.0098	0.6738	0.73	0.0288	0.0105	0.005867	21.1	13.935	11	0.2366	440683	39106	401577	chr12	340603	12	12	340603	340603	1	1	0.3057	269434	0.0562	12	340603	*	rs2300131	R	12	449769	chr12:449769	rs2300131	a	g	0.6815	-0.0247	0.0069	0.0003511	449769	340603	12	340603	12	340603	*	R	2.74286	-3.57971
chr12:395631:C:T	T	C	0.7314	0.0141	0.6859	0.7558	0.0247	0.011	0.02407	15.3	12.987	11	0.2942	440683	39106	401577	chr12	395631	12	12	395631	395631	1	1	0.2686	236735	0.0699	12	395631	*	rs2007537	Y	12	504797	chr12:504797	rs2007537	t	c	0.7211	-0.025	0.0071	0.0004458	504797	395631	12	395631	12	395631	*	Y	2.24545	-3.52113
chr12:396593:G:A	A	G	0.7555	0.0143	0.7049	0.7757	0.0307	0.0112	0.006185	26.6	14.994	11	0.1828	440683	39106	401577	chr12	396593	12	12	396593	396593	1	1	0.2445	215494	0.0708	12	396593	*	rs1541463	R	12	505759	chr12:505759	rs1541463	a	g	0.743	-0.0268	0.0073	0.0002556	505759	396593	12	396593	12	396593	*	R	2.74107	-3.67123
chr12:398623:G:A	A	G	0.7529	0.0127	0.7307	0.7743	0.0307	0.0112	0.006257	28.5	15.391	11	0.1653	440683	39106	401577	chr12	398623	12	12	398623	398623	1	1	0.2471	217786	0.0436	12	398623	*	rs10848905	R	12	507789	chr12:507789	rs10848905	a	g	0.7437	-0.0274	0.0074	0.000228	507789	398623	12	398623	12	398623	*	R	2.74107	-3.7027
chr12:399290:G:A	A	G	0.752	0.0139	0.7049	0.7741	0.0307	0.0112	0.006349	26.6	14.981	11	0.1834	440683	39106	401577	chr12	399290	12	12	399290	399290	1	1	0.248	218579	0.0692	12	399290	*	rs2369278	R	12	508456	chr12:508456	rs2369278	a	g	0.7437	-0.0274	0.0074	0.000228	508456	399290	12	399290	12	399290	*	R	2.74107	-3.7027
chr12:399693:G:T	T	G	0.7461	0.0131	0.7036	0.7682	0.0303	0.0112	0.006737	9.7	12.188	11	0.3497	440683	39106	401577	chr12	399693	12	12	399693	399693	1	1	0.2539	223779	0.0646	12	399693	*	rs2369280	K	12	508859	chr12:508859	rs2369280	t	g	0.7337	-0.0259	0.0072	0.000337	508859	399693	12	399693	12	399693	*	K	2.70536	-3.59722
chr12:400386:C:T	T	C	0.7519	0.0139	0.7049	0.7742	0.0312	0.0112	0.005568	26.4	14.94	11	0.1853	440683	39106	401577	chr12	400386	12	12	400386	400386	1	1	0.2481	218667	0.0693	12	400386	*	rs10774163	Y	12	509552	chr12:509552	rs10774163	t	c	0.7433	-0.0268	0.0073	0.0002556	509552	400386	12	400386	12	400386	*	Y	2.78571	-3.67123
chr12:506903:T:C	T	C	0.9477	0.0045	0.9436	0.9582	0.0024	0.0219	0.9131	0	9.54	10	0.4818	439739	38837	400902	chr12	506903	12	12	506903	506903	0.993121	0.998319	0.0523	45996.7	0.0146	12	506903	*	rs61916630	Y	12	616069	chr12:616069	rs61916630	t	c	0.9469	-0.0532	0.0146	0.0002567	616069	506903	12	506903	12	506903	*	Y	0.109589	-3.64384
chr12:507266:T:G	T	G	0.9474	0.0044	0.9436	0.9574	0.0047	0.0218	0.8307	1.3	10.135	10	0.4287	439739	38837	400902	chr12	507266	12	12	507266	507266	0.993121	0.998319	0.0526	46260.5	0.0138	12	507266	*	rs74056240	K	12	616432	chr12:616432	rs74056240	t	g	0.947	-0.0533	0.0146	0.0002499	616432	507266	12	507266	12	507266	*	K	0.215596	-3.65068
chr12:516999:G:A	A	G	0.0533	0.0045	0.0433	0.0575	-0.0053	0.0217	0.8061	0	9.851	10	0.4537	439739	38837	400902	chr12	516999	12	12	516999	516999	0.993121	0.998319	0.0533	46876.2	0.0142	12	516999	*	rs61916633	R	12	626165	chr12:626165	rs61916633	a	g	0.0541	0.0513	0.0144	0.0003846	626165	516999	12	516999	12	516999	*	R	-0.24424	3.5625
chr12:719149:C:T	T	C	0.0033	0.0005	0.0011	0.0034	0.0311	0.152	0.838	89.1	18.383	2	0.0001019	390646	24441	366205	chr12	719149	12	12	719149	719149	0.624994	0.911917	0.0033	2578.26	0.0023	12	719149	*	rs117772286	Y	12	828315	chr12:828315	rs117772286	t	c	0.0121	0.2967	0.0751	7.743e-05	828315	719149	12	719149	12	719149	*	Y	0.204605	3.95073
chr12:2023329:T:C	T	C	0.964	0.0033	0.9595	0.9732	-0.0043	0.0263	0.869	0	8.934	10	0.5384	439739	38837	400902	chr12	2023329	12	12	2023329	2023329	0.993121	0.998319	0.036	31661.2	0.0137	12	2023329	*	rs61481868	Y	12	2132495	chr12:2132495	rs61481868	t	c	0.9656	-0.064	0.0179	0.0003508	2132495	2023329	12	2023329	12	2023329	*	Y	-0.163498	-3.57542
chr12:2024801:G:A	A	G	0.1775	0.0074	0.1624	0.1911	0.0005	0.0126	0.9708	7.1	10.759	10	0.3766	439739	38837	400902	chr12	2024801	12	12	2024801	2024801	0.993121	0.998319	0.1775	156107	0.0287	12	2024801	*	rs2429142	R	12	2133967	chr12:2133967	rs2429142	a	g	0.1859	0.0305	0.0083	0.0002266	2133967	2024801	12	2024801	12	2024801	*	R	0.0396825	3.6747
chr12:2025032:A:G	A	G	0.9644	0.0033	0.9578	0.9735	-0.0007	0.0264	0.9784	0	8.406	10	0.5892	439739	38837	400902	chr12	2025032	12	12	2025032	2025032	0.993121	0.998319	0.0356	31309.4	0.0157	12	2025032	*	rs12580163	D	12	2134198	chr12:2134198	rs12580163	a	g	0.9657	-0.0654	0.0179	0.0002594	2134198	2025032	12	2025032	12	2025032	*	D	-0.0265152	-3.65363
chr12:2026751:A:G	A	G	0.9141	0.005	0.9036	0.9231	0.0218	0.0174	0.2088	0	5.531	10	0.853	439739	38837	400902	chr12	2026751	12	12	2026751	2026751	0.993121	0.998319	0.0859	75547.2	0.0195	12	2026751	*	rs7963506	R	12	2135917	chr12:2135917	rs7963506	a	g	0.9131	-0.0411	0.0115	0.000359	2135917	2026751	12	2026751	12	2026751	*	R	1.25287	-3.57391
chr12:2052395:C:T	T	C	0.4404	0.0079	0.4103	0.4581	-0.0151	0.0097	0.1189	1.8	10.182	10	0.4247	439739	38837	400902	chr12	2052395	12	12	2052395	2052395	0.993121	0.998319	0.4404	387322	0.0478	12	2052395	*	rs723672	Y	12	2161561	chr12:2161561	rs723672	t	c	0.435	0.0233	0.0065	0.0003316	2161561	2052395	12	2052395	12	2052395	*	Y	-1.5567	3.58462
chr12:2346896:C:T	T	C	0.5757	0.0168	0.4833	0.6036	0.002	0.0097	0.834	0	6.188	10	0.7992	439739	38837	400902	chr12	2346896	12	12	2346896	2346896	0.993121	0.998319	0.4243	373163	0.1203	12	2346896	*	rs2238069	Y	12	2456062	chr12:2456062	rs2238069	t	c	0.5753	0.0229	0.0065	0.0004192	2456062	2346896	12	2346896	12	2346896	*	Y	0.206186	3.52308
chr12:2347250:A:G	A	G	0.426	0.0158	0.3982	0.5176	-0.002	0.0098	0.8404	0	6.084	10	0.8082	439739	38837	400902	chr12	2347250	12	12	2347250	2347250	0.993121	0.998319	0.426	374658	0.1194	12	2347250	*	rs2238071	R	12	2456416	chr12:2456416	rs2238071	a	g	0.4245	-0.0232	0.0065	0.0003517	2456416	2347250	12	2347250	12	2347250	*	R	-0.204082	-3.56923
chr12:2347541:C:T	T	C	0.5745	0.0161	0.4827	0.6034	0.002	0.0098	0.8386	0	6.37	10	0.7833	439739	38837	400902	chr12	2347541	12	12	2347541	2347541	0.993121	0.998319	0.4255	374218	0.1207	12	2347541	*	rs2238072	Y	12	2456707	chr12:2456707	rs2238072	t	c	0.5756	0.0233	0.0065	0.0003316	2456707	2347541	12	2347541	12	2347541	*	Y	0.204082	3.58462
chr12:3893968:G:A	A	G	0.1307	0.0095	0.0954	0.1411	0.0228	0.0146	0.1177	0	5.157	11	0.9233	440683	39106	401577	chr12	3893968	12	12	3893968	3893968	1	1	0.1307	115195	0.0457	12	3893968	*	rs11062906	R	12	4003134	chr12:4003134	rs11062906	a	g	0.1378	-0.0353	0.0096	0.0002477	4003134	3893968	12	3893968	12	3893968	*	R	1.56164	-3.67708
chr12:3895298:C:T	T	C	0.2009	0.0128	0.148	0.2285	0.0036	0.0123	0.7723	0	5.993	11	0.8738	440683	39106	401577	chr12	3895298	12	12	3895298	3895298	1	1	0.2009	177066	0.0805	12	3895298	*	rs10774182	Y	12	4004464	chr12:4004464	rs10774182	t	c	0.2125	-0.0359	0.008	6.436e-06	4004464	3895298	12	3895298	12	3895298	*	Y	0.292683	-4.4875
chr12:3898753:G:A	A	G	0.0053	0.0018	0.0021	0.0079	0.0575	0.0722	0.4255	56	15.905	7	0.026	435224	37898	397326	chr12	3898753	12	12	3898753	3898753	0.96911	0.989414	0.0053	4613.37	0.0058	12	3898753	*	rs74758219	R	12	4007919	chr12:4007919	rs74758219	a	g	0.0038	0.2253	0.0594	0.0001476	4007919	3898753	12	3898753	12	3898753	*	R	0.796399	3.79293
chr12:3899371:T:C	T	C	0.9947	0.0018	0.9921	0.9979	-0.059	0.0721	0.4138	56.3	16.004	7	0.02508	435224	37898	397326	chr12	3899371	12	12	3899371	3899371	0.96911	0.989414	0.0053	4613.37	0.0058	12	3899371	*	rs80164877	Y	12	4008537	chr12:4008537	rs80164877	t	c	0.9962	-0.2174	0.0592	0.0002379	4008537	3899371	12	3899371	12	3899371	*	Y	-0.818308	-3.6723
chr12:3903549:T:C	T	C	0.9947	0.0018	0.9921	0.998	-0.0741	0.0734	0.3127	56.6	16.115	7	0.02409	435224	37898	397326	chr12	3903549	12	12	3903549	3903549	0.96911	0.989414	0.0053	4613.37	0.0059	12	3903549	*	rs76860182	Y	12	4012715	chr12:4012715	rs76860182	t	c	0.9962	-0.2164	0.06	0.0003098	4012715	3903549	12	3903549	12	3903549	*	Y	-1.00954	-3.60667
chr12:3904191:G:A	A	G	0.0053	0.0018	0.002	0.0079	0.088	0.0731	0.2288	47.8	13.412	7	0.06269	435224	37898	397326	chr12	3904191	12	12	3904191	3904191	0.96911	0.989414	0.0053	4613.37	0.0059	12	3904191	*	rs113864086	R	12	4013357	chr12:4013357	rs113864086	a	g	0.0038	0.2142	0.0599	0.0003481	4013357	3904191	12	3904191	12	3904191	*	R	1.20383	3.57596
chr12:3908729:A:C	A	C	0.7809	0.0102	0.7501	0.8268	-0.0039	0.0117	0.7406	0	6.828	11	0.8128	440683	39106	401577	chr12	3908729	12	12	3908729	3908729	1	1	0.2191	193107	0.0767	12	3908729	*	rs11062913	M	12	4017895	chr12:4017895	rs11062913	a	c	0.7691	0.0374	0.0079	1.91e-06	4017895	3908729	12	3908729	12	3908729	*	M	-0.333333	4.73418
chr12:3911361:C:T	T	C	0.2141	0.009	0.168	0.241	0.002	0.0118	0.8646	0	7.334	11	0.7714	440683	39106	401577	chr12	3911361	12	12	3911361	3911361	1	1	0.2141	188700	0.073	12	3911361	*	rs7958425	Y	12	4020527	chr12:4020527	rs7958425	t	c	0.2233	-0.0364	0.0079	3.563e-06	4020527	3911361	12	3911361	12	3911361	*	Y	0.169492	-4.60759
chr12:3915902:C:T	T	C	0.2074	0.0096	0.1687	0.2364	0.0035	0.0119	0.7663	0	6.03	11	0.8714	440683	39106	401577	chr12	3915902	12	12	3915902	3915902	1	1	0.2074	182795	0.0677	12	3915902	*	rs9668800	Y	12	4025068	chr12:4025068	rs9668800	t	c	0.2182	-0.0395	0.008	6.908e-07	4025068	3915902	12	3915902	12	3915902	*	Y	0.294118	-4.9375
chr12:3916052:T:C	T	C	0.7972	0.0089	0.7685	0.8344	-0.0021	0.012	0.8621	0	6.727	11	0.8208	440683	39106	401577	chr12	3916052	12	12	3916052	3916052	1	1	0.2028	178741	0.0659	12	3916052	*	rs7302118	Y	12	4025218	chr12:4025218	rs7302118	t	c	0.787	0.0398	0.008	5.684e-07	4025218	3916052	12	3916052	12	3916052	*	Y	-0.175	4.975
chr12:3917077:G:A	A	G	0.2074	0.0096	0.169	0.2359	0.0036	0.0119	0.7599	0	6.118	11	0.8654	440683	39106	401577	chr12	3917077	12	12	3917077	3917077	1	1	0.2074	182795	0.0669	12	3917077	*	rs10848957	R	12	4026243	chr12:4026243	rs10848957	a	g	0.2182	-0.0402	0.008	4.374e-07	4026243	3917077	12	3917077	12	3917077	*	R	0.302521	-5.025
chr12:3921938:C:T	T	C	0.1886	0.0078	0.1526	0.2137	0.0016	0.0123	0.8989	0	8.337	11	0.6829	440683	39106	401577	chr12	3921938	12	12	3921938	3921938	1	1	0.1886	166226	0.0611	12	3921938	*	rs10848958	Y	12	4031104	chr12:4031104	rs10848958	t	c	0.1966	-0.0451	0.0083	4.968e-08	4031104	3921938	12	3921938	12	3921938	*	Y	0.130081	-5.43373
chr12:3922003:G:A	A	G	0.1886	0.0072	0.1538	0.2141	0.003	0.0124	0.8108	0	7.997	11	0.7136	440683	39106	401577	chr12	3922003	12	12	3922003	3922003	1	1	0.1886	166226	0.0603	12	3922003	*	rs10848959	R	12	4031169	chr12:4031169	rs10848959	a	g	0.1967	-0.0435	0.0082	1.001e-07	4031169	3922003	12	3922003	12	3922003	*	R	0.241935	-5.30488
chr12:3924056:G:C	C	G	0.2254	0.0072	0.1957	0.2483	0.0038	0.0118	0.7485	0	10.348	11	0.4994	440683	39106	401577	chr12	3924056	12	12	3924056	3924056	1	1	0.2254	198660	0.0526	12	3924056	*	rs10848960	V	12	4033222	chr12:4033222	rs10848960	c	g	0.2314	-0.0404	0.0077	1.845e-07	4033222	3924056	12	3924056	12	3924056	*	V	0.322034	-5.24675
chr12:3933135:G:A	A	G	0.166	0.0072	0.147	0.1881	0.0076	0.0133	0.5695	0	8.682	11	0.6512	440683	39106	401577	chr12	3933135	12	12	3933135	3933135	1	1	0.166	146307	0.0411	12	3933135	*	rs11062922	R	12	4042301	chr12:4042301	rs11062922	a	g	0.1687	-0.0344	0.0087	7.544e-05	4042301	3933135	12	3933135	12	3933135	*	R	0.571429	-3.95402
chr12:3933136:C:A	A	C	0.1664	0.0078	0.147	0.1882	0.0076	0.0133	0.5694	0	8.597	11	0.6591	440683	39106	401577	chr12	3933136	12	12	3933136	3933136	1	1	0.1664	146659	0.0412	12	3933136	*	rs11062923	M	12	4042302	chr12:4042302	rs11062923	a	c	0.1688	-0.0342	0.0087	8.305e-05	4042302	3933136	12	3933136	12	3933136	*	M	0.571429	-3.93103
chr12:3933197:G:T	T	G	0.1685	0.0075	0.1503	0.189	0.0093	0.0133	0.4849	0	8.784	11	0.6418	440683	39106	401577	chr12	3933197	12	12	3933197	3933197	1	1	0.1685	148510	0.0387	12	3933197	*	rs11062924	K	12	4042363	chr12:4042363	rs11062924	t	g	0.1695	-0.0336	0.0087	0.0001105	4042363	3933197	12	3933197	12	3933197	*	K	0.699248	-3.86207
chr12:3933581:C:T	T	C	0.166	0.0073	0.1471	0.1884	0.0072	0.0133	0.5903	0	9.181	11	0.6052	440683	39106	401577	chr12	3933581	12	12	3933581	3933581	1	1	0.166	146307	0.0413	12	3933581	*	rs7314557	Y	12	4042747	chr12:4042747	rs7314557	t	c	0.1692	-0.034	0.0087	9.138e-05	4042747	3933581	12	3933581	12	3933581	*	Y	0.541353	-3.90805
chr12:3943389:A:C	A	C	0.3773	0.0194	0.3287	0.4543	0.0134	0.0106	0.2055	21	12.665	10	0.243	434212	38741	395471	chr12	3943389	12	12	3943389	3943389	0.990666	0.984795	0.3773	327656	0.1256	12	3943389	*	rs1592440	H	12	4052555	chr12:4052555	rs1592440	a	c	0.339	-0.0237	0.0067	0.000405	4052555	3943389	12	3943389	12	3943389	*	H	1.26415	-3.53731
chr12:3965740:A:C	A	C	0.3595	0.0223	0.3175	0.4782	-0.006	0.0105	0.5641	10.8	11.206	10	0.3417	439739	38837	400902	chr12	3965740	12	12	3965740	3965740	0.993121	0.998319	0.3595	316172	0.1607	12	3965740	*	rs672304	M	12	4074906	chr12:4074906	rs672304	a	c	0.3518	-0.0235	0.0067	0.0004533	4074906	3965740	12	3965740	12	3965740	*	M	-0.571429	-3.50746
chr12:3965740:A:C	A	C	0.3595	0.0223	0.3175	0.4782	-0.006	0.0105	0.5641	10.8	11.206	10	0.3417	439739	38837	400902	chr12	3965740	12	12	3965740	3965740	0.993121	0.998319	0.3595	316172	0.1607	12	3965740	*	rs879501331	M	12	4074906	chr12:4074906	rs672304	a	c	0.3518	-0.0235	0.0067	0.0004533	4074906	3965740	12	3965740	12	3965740	*	M	-0.571429	-3.50746
chr12:3967099:C:T	T	C	0.6386	0.0194	0.5212	0.6719	0.0036	0.0105	0.7319	7.7	10.83	10	0.3709	439739	38837	400902	chr12	3967099	12	12	3967099	3967099	0.993121	0.998319	0.3614	317843	0.1507	12	3967099	*	rs629690	Y	12	4076265	chr12:4076265	rs629690	t	c	0.6487	0.0236	0.0067	0.0004285	4076265	3967099	12	3967099	12	3967099	*	Y	0.342857	3.52239
chr12:3980875:G:A	A	G	0.0031	0.0007	0.002	0.004	0.0503	0.1351	0.7095	0	2.256	3	0.5211	405047	31645	373402	chr12	3980875	12	12	3980875	3980875	0.809211	0.929839	0.0031	2511.29	0.002	12	3980875	*	rs74061208	R	12	4090041	chr12:4090041	rs74061208	a	g	0.0014	0.4663	0.1315	0.0003914	4090041	3980875	12	3980875	12	3980875	*	R	0.372317	3.54601
chr12:3989342:A:C	A	C	0.8034	0.0084	0.7892	0.8149	-0.0101	0.0123	0.4115	26	12.161	9	0.2044	433268	38472	394796	chr12	3989342	12	12	3989342	3989342	0.983788	0.983114	0.1966	170361	0.0257	12	3989342	*	rs663472	M	12	4098508	chr12:4098508	rs663472	a	c	0.8039	-0.03	0.0084	0.0003415	4098508	3989342	12	3989342	12	3989342	*	M	-0.821138	-3.57143
chr12:3997742:G:A	A	G	0.0571	0.0028	0.0482	0.0643	-0.0032	0.0225	0.887	0	3.207	10	0.9761	439739	38837	400902	chr12	3997742	12	12	3997742	3997742	0.993121	0.998319	0.0571	50218.2	0.0161	12	3997742	*	rs73051414	V	12	4106908	chr12:4106908	rs73051414	a	g	0.0635	0.052	0.0137	0.0001499	4106908	3997742	12	3997742	12	3997742	*	V	-0.142222	3.79562
chr12:4002458:T:C	T	C	0.9929	0.001	0.9909	0.995	0.0035	0.0703	0.9607	36.4	11.008	7	0.1383	430855	37674	393181	chr12	4002458	12	12	4002458	4002458	0.963382	0.979092	0.0071	6118.14	0.0041	12	4002458	*	rs11062955	Y	12	4111624	chr12:4111624	rs11062955	t	c	0.9898	0.1453	0.0408	0.0003732	4111624	4002458	12	4002458	12	4002458	*	Y	0.0497866	3.56127
chr12:4024801:A:C	A	C	0.9061	0.0081	0.8954	0.9302	0.0056	0.0169	0.7402	0	9.096	11	0.613	440683	39106	401577	chr12	4024801	12	12	4024801	4024801	1	1	0.0939	82760.3	0.0348	12	4024801	*	rs2532543	M	12	4133967	chr12:4133967	rs2532543	a	c	0.9094	-0.0469	0.0114	3.965e-05	4133967	4024801	12	4024801	12	4024801	*	M	0.331361	-4.11404
chr12:4024805:C:G	C	G	0.9056	0.0088	0.8928	0.9302	0.0053	0.0168	0.7522	0	9.104	11	0.6123	440683	39106	401577	chr12	4024805	12	12	4024805	4024805	1	1	0.0944	83201	0.0374	12	4024805	*	rs2540156	V	12	4133971	chr12:4133971	rs2540156	c	g	0.9094	-0.0468	0.0114	4.118e-05	4133971	4024805	12	4024805	12	4024805	*	V	0.315476	-4.10526
chr12:4025007:C:T	T	C	0.0086	0.0017	0.0055	0.0128	-0.0267	0.0545	0.6233	9	9.894	9	0.3591	439171	38674	400497	chr12	4025007	12	12	4025007	4025007	0.988953	0.997311	0.0086	7553.74	0.0073	12	4025007	*	rs141397980	Y	12	4134173	chr12:4134173	rs141397980	t	c	0.0087	-0.2053	0.037	2.781e-08	4134173	4025007	12	4025007	12	4025007	*	Y	-0.489908	-5.54865
chr12:4025309:C:T	T	C	0.0415	0.0026	0.0367	0.0469	-0.0042	0.0244	0.862	58.4	24.044	10	0.007484	434212	38741	395471	chr12	4025309	12	12	4025309	4025309	0.990666	0.984795	0.0415	36039.6	0.0102	12	4025309	*	rs2532544	Y	12	4134475	chr12:4134475	rs2532544	t	c	0.0416	0.0597	0.0165	0.0003076	4134475	4025309	12	4025309	12	4025309	*	Y	-0.172131	3.61818
chr12:4025673:T:C	T	C	0.975	0.0023	0.9712	0.9803	-0.0235	0.0313	0.4533	47.4	17.119	9	0.04688	433268	38472	394796	chr12	4025673	12	12	4025673	4025673	0.983788	0.983114	0.025	21663.4	0.0091	12	4025673	*	rs73255590	Y	12	4134839	chr12:4134839	rs73255590	t	c	0.9705	-0.0731	0.02	0.0002568	4134839	4025673	12	4025673	12	4025673	*	Y	-0.750799	-3.655
chr12:4027378:G:A	A	G	0.0251	0.0023	0.0197	0.0292	0.0239	0.0313	0.4445	47.6	17.175	9	0.04605	433268	38472	394796	chr12	4027378	12	12	4027378	4027378	0.983788	0.983114	0.0251	21750.1	0.0095	12	4027378	*	rs11062970	R	12	4136544	chr12:4136544	rs11062970	a	g	0.0306	0.0681	0.0194	0.0004385	4136544	4027378	12	4027378	12	4027378	*	R	0.763578	3.51031
chr12:4036350:C:T	T	C	0.0773	0.0062	0.0598	0.0843	0.0091	0.0184	0.6202	0	9.443	10	0.4906	434212	38741	395471	chr12	4036350	12	12	4036350	4036350	0.990666	0.984795	0.0773	67129.2	0.0245	12	4036350	*	rs11062977	Y	12	4145516	chr12:4145516	rs11062977	t	c	0.0745	0.0609	0.0125	1.02e-06	4145516	4036350	12	4036350	12	4036350	*	Y	0.494565	4.872
chr12:4038306:A:G	A	G	0.9498	0.0071	0.9395	0.971	-0.0013	0.0227	0.9534	12.6	11.443	10	0.3241	434212	38741	395471	chr12	4038306	12	12	4038306	4038306	0.990666	0.984795	0.0502	43594.9	0.0315	12	4038306	*	rs1558616	R	12	4147472	chr12:4147472	rs1558616	a	g	0.956	-0.0562	0.016	0.0004511	4147472	4038306	12	4038306	12	4038306	*	R	-0.0572687	-3.5125
chr12:4047363:A:G	A	G	0.952	0.0054	0.9453	0.9709	0.0087	0.0234	0.709	13.4	11.55	10	0.3163	434212	38741	395471	chr12	4047363	12	12	4047363	4047363	0.990666	0.984795	0.048	41684.4	0.0256	12	4047363	*	rs17490623	R	12	4156529	chr12:4156529	rs17490623	a	g	0.9558	-0.0575	0.016	0.0003315	4156529	4047363	12	4047363	12	4047363	*	R	0.371795	-3.59375
chr12:4057930:T:C	T	C	0.9947	0.0009	0.992	0.9965	0.1786	0.0781	0.02221	0	3.3	7	0.8559	435224	37898	397326	chr12	4057930	12	12	4057930	4057930	0.96911	0.989414	0.0053	4613.37	0.0045	12	4057930	*	rs183535562	Y	12	4167096	chr12:4167096	rs183535562	t	c	0.9946	0.2221	0.054	3.94e-05	4167096	4057930	12	4057930	12	4057930	*	Y	2.28681	4.11296
chr12:4066395:C:T	T	C	0.0139	0.0012	0.0124	0.017	-0.0401	0.0435	0.3567	0	5.771	10	0.8341	440115	38943	401172	chr12	4066395	12	12	4066395	4066395	0.995832	0.998991	0.0139	12235.2	0.0046	12	4066395	*	rs79988477	Y	12	4175561	chr12:4175561	rs79988477	t	c	0.0137	-0.1175	0.0305	0.000115	4175561	4066395	12	4066395	12	4066395	*	Y	-0.921839	-3.85246
chr12:4091541:A:G	A	G	0.9921	0.0013	0.989	0.9948	0.0102	0.0575	0.8591	0	8.384	9	0.4959	439171	38674	400497	chr12	4091541	12	12	4091541	4091541	0.988953	0.997311	0.0079	6938.9	0.0058	12	4091541	*	rs141892016	R	12	4200707	chr12:4200707	rs141892016	a	g	0.9921	0.2347	0.0401	4.836e-09	4200707	4091541	12	4091541	12	4091541	*	R	0.177391	5.85287
chr12:4126702:A:G	A	G	0.9859	0.0013	0.9824	0.9879	0.038	0.0434	0.3811	0	6.081	10	0.8084	440115	38943	401172	chr12	4126702	12	12	4126702	4126702	0.995832	0.998991	0.0141	12411.2	0.0055	12	4126702	*	rs78976491	R	12	4235868	chr12:4235868	rs78976491	a	g	0.9862	0.1197	0.0306	9.033e-05	4235868	4126702	12	4126702	12	4126702	*	R	0.875576	3.91176
chr12:4128402:G:A	A	G	0.9681	0.009	0.9507	0.9814	-0.0014	0.0319	0.9657	9.2	11.011	10	0.3567	439739	38837	400902	chr12	4128402	12	12	4128402	4128402	0.993121	0.998319	0.0319	28055.3	0.0307	12	4128402	*	rs4766210	R	12	4237568	chr12:4237568	rs4766210	a	g	0.9752	0.105	0.0211	6.885e-07	4237568	4128402	12	4128402	12	4128402	*	R	-0.0438871	4.9763
chr12:4129007:C:T	T	C	0.9662	0.0074	0.9507	0.9883	-0.0069	0.0321	0.8301	14.6	11.706	10	0.3052	434212	38741	395471	chr12	4129007	12	12	4129007	4129007	0.990666	0.984795	0.0338	29352.7	0.0376	12	4129007	*	rs7955831	Y	12	4238173	chr12:4238173	rs7955831	t	c	0.9754	0.103	0.0211	1.116e-06	4238173	4129007	12	4129007	12	4129007	*	Y	-0.214953	4.88152
chr12:4131829:C:A	A	C	0.9663	0.0074	0.9507	0.9771	-0.0063	0.0321	0.8454	6.8	9.656	9	0.3791	433268	38472	394796	chr12	4131829	12	12	4131829	4131829	0.983788	0.983114	0.0337	29202.3	0.0264	12	4131829	*	rs723152	M	12	4240995	chr12:4240995	rs723152	a	c	0.9754	0.1032	0.0211	1.064e-06	4240995	4131829	12	4131829	12	4131829	*	M	-0.196262	4.891
chr12:4131952:A:G	A	G	0.9774	0.0022	0.9725	0.9828	-0.0059	0.0326	0.8573	20	12.506	10	0.2526	439739	38837	400902	chr12	4131952	12	12	4131952	4131952	0.993121	0.998319	0.0226	19876.2	0.0103	12	4131952	*	rs75640507	R	12	4241118	chr12:4241118	rs75640507	a	g	0.9756	0.1049	0.0213	7.998e-07	4241118	4131952	12	4131952	12	4131952	*	R	-0.180982	4.92488
chr12:4132524:G:T	T	G	0.9663	0.0074	0.9507	0.9771	-0.0059	0.0321	0.8549	7.4	9.718	9	0.3738	433268	38472	394796	chr12	4132524	12	12	4132524	4132524	0.983788	0.983114	0.0337	29202.3	0.0264	12	4132524	*	rs10735028	K	12	4241690	chr12:4241690	rs10735028	t	g	0.9754	0.1036	0.0211	9.663e-07	4241690	4132524	12	4132524	12	4132524	*	K	-0.183801	4.90995
chr12:4133250:C:G	C	G	0.9783	0.0027	0.9742	0.9856	0.0035	0.0334	0.9164	24.2	13.184	10	0.2136	439739	38837	400902	chr12	4133250	12	12	4133250	4133250	0.993121	0.998319	0.0217	19084.7	0.0114	12	4133250	*	rs117093130	S	12	4242416	chr12:4242416	rs117093130	c	g	0.9759	0.106	0.0215	7.872e-07	4242416	4133250	12	4133250	12	4133250	*	S	0.10479	4.93023
chr12:4135259:C:T	T	C	0.0221	0.0025	0.0157	0.0265	-0.0059	0.0331	0.8592	24.5	13.253	10	0.2098	439739	38837	400902	chr12	4135259	12	12	4135259	4135259	0.993121	0.998319	0.0221	19436.5	0.0108	12	4135259	*	rs76192651	Y	12	4244425	chr12:4244425	rs76192651	t	c	0.0241	-0.1043	0.0215	1.178e-06	4244425	4135259	12	4135259	12	4135259	*	Y	-0.178248	-4.85116
chr12:4135287:G:T	T	G	0.0222	0.0025	0.0159	0.0265	-0.0103	0.033	0.7562	23.6	13.087	10	0.2189	439739	38837	400902	chr12	4135287	12	12	4135287	4135287	0.993121	0.998319	0.0222	19524.4	0.0106	12	4135287	*	rs75670554	K	12	4244453	chr12:4244453	rs75670554	t	g	0.0241	-0.1046	0.0215	1.098e-06	4244453	4135287	12	4135287	12	4135287	*	K	-0.312121	-4.86512
chr12:4135369:T:C	T	C	0.9778	0.0025	0.9735	0.9841	0.0099	0.033	0.764	23.6	13.083	10	0.2191	439739	38837	400902	chr12	4135369	12	12	4135369	4135369	0.993121	0.998319	0.0222	19524.4	0.0106	12	4135369	*	rs77551656	Y	12	4244535	chr12:4244535	rs77551656	t	c	0.9759	0.1047	0.0215	1.072e-06	4244535	4135369	12	4135369	12	4135369	*	Y	0.3	4.86977
chr12:4135403:C:T	T	C	0.0221	0.0025	0.0157	0.0265	-0.0053	0.0331	0.8735	24.3	13.209	10	0.2122	439739	38837	400902	chr12	4135403	12	12	4135403	4135403	0.993121	0.998319	0.0221	19436.5	0.0108	12	4135403	*	rs77276903	Y	12	4244569	chr12:4244569	rs77276903	t	c	0.0241	-0.1053	0.0215	9.3e-07	4244569	4135403	12	4135403	12	4135403	*	Y	-0.160121	-4.89767
chr12:4135653:T:A	A	T	0.0221	0.0025	0.0157	0.0265	-0.0051	0.0331	0.8768	24.1	13.18	10	0.2138	439739	38837	400902	chr12	4135653	12	12	4135653	4135653	0.993121	0.998319	0.0221	19436.5	0.0108	12	4135653	*	rs150056474	W	12	4244819	chr12:4244819	rs150056474	a	t	0.0242	-0.1053	0.0215	9.3e-07	4244819	4135653	12	4135653	12	4135653	*	W	-0.154079	-4.89767
chr12:4136479:A:G	A	G	0.9777	0.0025	0.9735	0.9841	0.0102	0.033	0.758	22.8	12.947	10	0.2267	439739	38837	400902	chr12	4136479	12	12	4136479	4136479	0.993121	0.998319	0.0223	19612.4	0.0106	12	4136479	*	rs77640566	R	12	4245645	chr12:4245645	rs77640566	a	g	0.9758	0.1052	0.0215	9.524e-07	4245645	4136479	12	4136479	12	4136479	*	R	0.309091	4.89302
chr12:4136747:T:A	A	T	0.0217	0.0027	0.0146	0.0263	-0.0049	0.0335	0.8838	24.2	13.19	10	0.2132	439739	38837	400902	chr12	4136747	12	12	4136747	4136747	0.993121	0.998319	0.0217	19084.7	0.0117	12	4136747	*	rs117650926	W	12	4245913	chr12:4245913	rs117650926	a	t	0.0241	-0.1047	0.0215	1.072e-06	4245913	4136747	12	4136747	12	4136747	*	W	-0.146269	-4.86977
chr12:4137193:C:T	T	C	0.0223	0.0025	0.0159	0.0265	-0.0098	0.033	0.7653	23.6	13.081	10	0.2192	439739	38837	400902	chr12	4137193	12	12	4137193	4137193	0.993121	0.998319	0.0223	19612.4	0.0106	12	4137193	*	rs80009475	Y	12	4246359	chr12:4246359	rs80009475	t	c	0.0242	-0.1054	0.0215	9.082e-07	4246359	4137193	12	4137193	12	4137193	*	Y	-0.29697	-4.90233
chr12:4138307:C:G	C	G	0.9777	0.0025	0.9735	0.9841	0.0104	0.033	0.7524	19.9	12.49	10	0.2536	439739	38837	400902	chr12	4138307	12	12	4138307	4138307	0.993121	0.998319	0.0223	19612.4	0.0106	12	4138307	*	rs113966250	S	12	4247473	chr12:4247473	rs113966250	c	g	0.9758	0.1064	0.0215	7.154e-07	4247473	4138307	12	4138307	12	4138307	*	S	0.315152	4.94884
chr12:4141026:T:G	T	G	0.978	0.0027	0.9737	0.9851	0.0011	0.0334	0.974	23.3	13.046	10	0.2211	439739	38837	400902	chr12	4141026	12	12	4141026	4141026	0.993121	0.998319	0.022	19348.5	0.0114	12	4141026	*	rs117915795	K	12	4250192	chr12:4250192	rs117915795	t	g	0.9757	0.1061	0.0215	7.687e-07	4250192	4141026	12	4141026	12	4141026	*	K	0.0329341	4.93488
chr12:4141878:C:T	T	C	0.022	0.0025	0.0157	0.0265	-0.0061	0.0332	0.8545	20.3	12.553	10	0.2497	439739	38837	400902	chr12	4141878	12	12	4141878	4141878	0.993121	0.998319	0.022	19348.5	0.0108	12	4141878	*	rs74847941	Y	12	4251044	chr12:4251044	rs74847941	t	c	0.0242	-0.106	0.0215	7.872e-07	4251044	4141878	12	4141878	12	4141878	*	Y	-0.183735	-4.93023
chr12:4143151:C:G	C	G	0.9776	0.0025	0.9735	0.9838	0.0041	0.033	0.9014	24.1	13.172	10	0.2142	439739	38837	400902	chr12	4143151	12	12	4143151	4143151	0.993121	0.998319	0.0224	19700.3	0.0103	12	4143151	*	rs80214706	S	12	4252317	chr12:4252317	rs80214706	c	g	0.9756	0.1066	0.0214	6.013e-07	4252317	4143151	12	4143151	12	4143151	*	S	0.124242	4.98131
chr12:4148387:C:T	T	C	0.0219	0.0024	0.0159	0.0262	-0.0103	0.0333	0.756	16	11.9	10	0.2918	439739	38837	400902	chr12	4148387	12	12	4148387	4148387	0.993121	0.998319	0.0219	19260.6	0.0103	12	4148387	*	rs57223688	Y	12	4257553	chr12:4257553	rs57223688	t	c	0.0241	-0.1063	0.0216	8.289e-07	4257553	4148387	12	4148387	12	4148387	*	Y	-0.309309	-4.9213
chr12:4161147:G:A	A	G	0.3946	0.0148	0.3596	0.4449	0.009	0.0099	0.3638	0	4.238	11	0.9624	440683	39106	401577	chr12	4161147	12	12	4161147	4161147	1	1	0.3946	347787	0.0853	12	4161147	*	rs2017938	R	12	4270313	chr12:4270313	rs2017938	a	g	0.4034	0.0244	0.0065	0.0001708	4270313	4161147	12	4161147	12	4161147	*	R	0.909091	3.75385
chr12:4161595:A:C	A	C	0.5164	0.0196	0.4695	0.5742	-0.015	0.0097	0.1217	0	4.696	11	0.945	440683	39106	401577	chr12	4161595	12	12	4161595	4161595	1	1	0.4836	426229	0.1047	12	4161595	*	rs10848991	V	12	4270761	chr12:4270761	rs10848991	a	c	0.5141	-0.028	0.0064	1.165e-05	4270761	4161595	12	4161595	12	4161595	*	V	-1.54639	-4.375
chr12:4161921:C:T	T	C	0.3958	0.0152	0.3619	0.4458	0.0096	0.0099	0.3306	0	4.497	11	0.9531	440683	39106	401577	chr12	4161921	12	12	4161921	4161921	1	1	0.3958	348845	0.0839	12	4161921	*	rs10848992	Y	12	4271087	chr12:4271087	rs10848992	t	c	0.4044	0.0238	0.0065	0.0002461	4271087	4161921	12	4161921	12	4161921	*	Y	0.969697	3.66154
chr12:4162920:A:G	A	G	0.5162	0.0196	0.469	0.574	-0.0149	0.0097	0.1245	0	4.831	11	0.9391	440683	39106	401577	chr12	4162920	12	12	4162920	4162920	1	1	0.4838	426405	0.105	12	4162920	*	rs10744632	R	12	4272086	chr12:4272086	rs10744632	a	g	0.5141	-0.0275	0.0064	1.664e-05	4272086	4162920	12	4162920	12	4162920	*	R	-1.53608	-4.29688
chr12:4164170:T:C	T	C	0.5168	0.0198	0.4698	0.5746	-0.0136	0.0097	0.1595	0	4.63	11	0.9478	440683	39106	401577	chr12	4164170	12	12	4164170	4164170	1	1	0.4832	425876	0.1048	12	4164170	*	rs10848993	Y	12	4273336	chr12:4273336	rs10848993	t	c	0.5144	-0.0276	0.0064	1.551e-05	4273336	4164170	12	4164170	12	4164170	*	Y	-1.40206	-4.3125
chr12:4164324:A:G	A	G	0.516	0.02	0.4698	0.5748	-0.0138	0.0097	0.154	0	4.579	11	0.9498	440683	39106	401577	chr12	4164324	12	12	4164324	4164324	1	1	0.484	426581	0.105	12	4164324	*	rs10848994	R	12	4273490	chr12:4273490	rs10848994	a	g	0.5143	-0.0278	0.0064	1.345e-05	4273490	4164324	12	4164324	12	4164324	*	R	-1.42268	-4.34375
chr12:4169372:A:C	A	C	0.6039	0.0158	0.5531	0.6387	-0.009	0.0099	0.3594	0	4.225	11	0.9629	440683	39106	401577	chr12	4169372	12	12	4169372	4169372	1	1	0.3961	349109	0.0856	12	4169372	*	rs11063016	M	12	4278538	chr12:4278538	rs11063016	a	c	0.5984	-0.0244	0.0067	0.0002713	4278538	4169372	12	4169372	12	4169372	*	M	-0.909091	-3.64179
chr12:4170911:A:G	A	G	0.4935	0.0136	0.4603	0.5495	0.015	0.0097	0.1244	0	5.227	11	0.9197	440683	39106	401577	chr12	4170911	12	12	4170911	4170911	1	1	0.4935	434954	0.0892	12	4170911	*	rs6489521	R	12	4280077	chr12:4280077	rs6489521	a	g	0.4848	0.0231	0.0064	0.0002983	4280077	4170911	12	4170911	12	4170911	*	R	1.54639	3.60937
chr12:4170941:T:C	T	C	0.6013	0.0153	0.5528	0.6236	-0.0094	0.0098	0.338	0	4.06	11	0.9681	440683	39106	401577	chr12	4170941	12	12	4170941	4170941	1	1	0.3987	351401	0.0708	12	4170941	*	rs11833537	Y	12	4280107	chr12:4280107	rs11833537	t	c	0.5952	-0.0243	0.0065	0.0001816	4280107	4170941	12	4170941	12	4170941	*	Y	-0.959184	-3.73846
chr12:4172730:G:C	C	G	0.3959	0.0152	0.3619	0.4455	0.0103	0.0099	0.3002	0	4.711	11	0.9443	440683	39106	401577	chr12	4172730	12	12	4172730	4172730	1	1	0.3959	348933	0.0836	12	4172730	*	rs11836419	S	12	4281896	chr12:4281896	rs11836419	c	g	0.4044	0.023	0.0065	0.0003955	4281896	4172730	12	4172730	12	4172730	*	S	1.0404	3.53846
chr12:4176106:C:T	T	C	0.3937	0.0153	0.3602	0.4429	0.012	0.01	0.2265	0	5.281	11	0.9168	440683	39106	401577	chr12	4176106	12	12	4176106	4176106	1	1	0.3937	346994	0.0827	12	4176106	*	rs34668501	Y	12	4285272	chr12:4285272	rs34668501	t	c	0.4024	0.0232	0.0066	0.0004362	4285272	4176106	12	4176106	12	4176106	*	Y	1.2	3.51515
chr12:4178835:T:C	T	C	0.8161	0.0116	0.7937	0.8571	-0.0228	0.0126	0.07091	0	10.059	11	0.5251	440683	39106	401577	chr12	4178835	12	12	4178835	4178835	1	1	0.1839	162083	0.0634	12	4178835	*	rs11063018	Y	12	4288001	chr12:4288001	rs11063018	t	c	0.8128	-0.048	0.0084	1.001e-08	4288001	4178835	12	4178835	12	4178835	*	Y	-1.80952	-5.71429
chr12:4179733:G:A	A	G	0.5	0.0195	0.4622	0.5478	-0.0135	0.0099	0.1724	0	5.854	11	0.8829	440683	39106	401577	chr12	4179733	12	12	4179733	4179733	1	1	0.5	440683	0.0856	12	4179733	*	rs12582638	R	12	4288899	chr12:4288899	rs12582638	a	g	0.5101	-0.0319	0.0065	8.92e-07	4288899	4179733	12	4179733	12	4179733	*	R	-1.36364	-4.90769
chr12:4181919:A:G	A	G	0.5153	0.0202	0.4923	0.5807	-0.0114	0.0097	0.2427	0	10.3	11	0.5037	440683	39106	401577	chr12	4181919	12	12	4181919	4181919	1	1	0.4847	427198	0.0884	12	4181919	*	rs10735030	R	12	4291085	chr12:4291085	rs10735030	a	g	0.5152	-0.0309	0.0064	1.311e-06	4291085	4181919	12	4181919	12	4181919	*	R	-1.17526	-4.82812
chr12:4182663:G:A	A	G	0.1839	0.0111	0.1474	0.2047	0.0226	0.0123	0.06723	7	11.828	11	0.3767	440683	39106	401577	chr12	4182663	12	12	4182663	4182663	1	1	0.1839	162083	0.0573	12	4182663	*	rs10849002	R	12	4291829	chr12:4291829	rs10849002	a	g	0.1843	0.0435	0.0083	1.448e-07	4291829	4182663	12	4182663	12	4182663	*	R	1.8374	5.24096
chr12:4183572:G:T	T	G	0.1838	0.0111	0.1472	0.2044	0.0234	0.0123	0.05844	5.3	11.621	11	0.3928	440683	39106	401577	chr12	4183572	12	12	4183572	4183572	1	1	0.1838	161995	0.0572	12	4183572	*	rs10849003	K	12	4292738	chr12:4292738	rs10849003	t	g	0.1843	0.0437	0.0083	1.269e-07	4292738	4183572	12	4183572	12	4183572	*	K	1.90244	5.26506
chr12:4183696:C:T	T	C	0.1839	0.0111	0.1474	0.2043	0.0225	0.0123	0.0679	6.8	11.802	11	0.3787	440683	39106	401577	chr12	4183696	12	12	4183696	4183696	1	1	0.1839	162083	0.0569	12	4183696	*	rs10849004	Y	12	4292862	chr12:4292862	rs10849004	t	c	0.1841	0.044	0.0083	1.041e-07	4292862	4183696	12	4183696	12	4183696	*	Y	1.82927	5.3012
chr12:4183835:G:C	C	G	0.0157	0.0021	0.012	0.019	-0.0134	0.0407	0.7428	14.3	10.504	9	0.3112	439171	38674	400497	chr12	4183835	12	12	4183835	4183835	0.988953	0.997311	0.0157	13790	0.007	12	4183835	*	rs151285453	S	12	4293001	chr12:4293001	rs151285453	c	g	0.0192	0.0996	0.0238	2.782e-05	4293001	4183835	12	4183835	12	4183835	*	S	-0.329238	4.18487
chr12:4184922:A:G	A	G	0.517	0.0199	0.4931	0.5826	-0.013	0.0097	0.1804	1.7	11.185	11	0.4279	440683	39106	401577	chr12	4184922	12	12	4184922	4184922	1	1	0.483	425700	0.0895	12	4184922	*	rs10774203	R	12	4294088	chr12:4294088	rs10774203	a	g	0.5182	-0.0306	0.0064	1.659e-06	4294088	4184922	12	4184922	12	4184922	*	R	-1.34021	-4.78125
chr12:4185603:C:T	T	C	0.1838	0.0111	0.1472	0.2044	0.0238	0.0123	0.05324	6.8	11.797	11	0.3791	440683	39106	401577	chr12	4185603	12	12	4185603	4185603	1	1	0.1838	161995	0.0572	12	4185603	*	rs7308094	Y	12	4294769	chr12:4294769	rs7308094	t	c	0.1845	0.0439	0.0083	1.112e-07	4294769	4185603	12	4185603	12	4185603	*	Y	1.93496	5.28916
chr12:4186627:A:G	A	G	0.9708	0.0029	0.9673	0.978	-0.0186	0.0288	0.5187	19.2	13.612	11	0.2552	440683	39106	401577	chr12	4186627	12	12	4186627	4186627	1	1	0.0292	25735.9	0.0107	12	4186627	*	rs11063021	R	12	4295793	chr12:4295793	rs11063021	a	g	0.964	-0.0803	0.0175	4.381e-06	4295793	4186627	12	4186627	12	4186627	*	R	-0.645833	-4.58857
chr12:4186705:C:T	T	C	0.1853	0.0113	0.1476	0.2065	0.023	0.0123	0.06115	3.6	11.415	11	0.4092	440683	39106	401577	chr12	4186705	12	12	4186705	4186705	1	1	0.1853	163317	0.0589	12	4186705	*	rs10849005	Y	12	4295871	chr12:4295871	rs10849005	t	c	0.1856	0.0429	0.0083	2.143e-07	4295871	4186705	12	4186705	12	4186705	*	Y	1.86992	5.16867
chr12:4187351:T:C	T	C	0.8124	0.011	0.7917	0.8508	-0.0213	0.0122	0.08093	7	11.833	11	0.3764	440683	39106	401577	chr12	4187351	12	12	4187351	4187351	1	1	0.1876	165344	0.0591	12	4187351	*	rs11063022	Y	12	4296517	chr12:4296517	rs11063022	t	c	0.8112	-0.0433	0.0082	1.146e-07	4296517	4187351	12	4187351	12	4187351	*	Y	-1.7459	-5.28049
chr12:4187368:A:G	A	G	0.9832	0.0028	0.9761	0.9879	0.0333	0.0412	0.42	0	5.201	9	0.8165	439171	38674	400497	chr12	4187368	12	12	4187368	4187368	0.988953	0.997311	0.0168	14756.1	0.0118	12	4187368	*	rs118172320	R	12	4296534	chr12:4296534	rs118172320	a	g	0.9829	0.1413	0.0272	2.097e-07	4296534	4187368	12	4187368	12	4187368	*	R	0.808252	5.19485
chr12:4187728:T:A	A	T	0.1857	0.0112	0.149	0.2073	0.0217	0.0123	0.07688	9.2	12.117	11	0.3549	440683	39106	401577	chr12	4187728	12	12	4187728	4187728	1	1	0.1857	163670	0.0583	12	4187728	*	rs1468765	W	12	4296894	chr12:4296894	rs1468765	a	t	0.188	0.0443	0.0082	5.815e-08	4296894	4187728	12	4187728	12	4187728	*	W	1.76423	5.40244
chr12:4188344:C:T	T	C	0.1839	0.011	0.1474	0.2053	0.0233	0.0123	0.0591	7	11.828	11	0.3767	440683	39106	401577	chr12	4188344	12	12	4188344	4188344	1	1	0.1839	162083	0.0579	12	4188344	*	rs113753143	Y	12	4297510	chr12:4297510	rs113753143	t	c	0.1851	0.0434	0.0083	1.546e-07	4297510	4188344	12	4188344	12	4188344	*	Y	1.89431	5.22892
chr12:4188587:C:A	A	C	0.1838	0.0111	0.1472	0.2053	0.0239	0.0123	0.05245	6.7	11.79	11	0.3796	440683	39106	401577	chr12	4188587	12	12	4188587	4188587	1	1	0.1838	161995	0.0581	12	4188587	*	rs11613743	M	12	4297753	chr12:4297753	rs11613743	a	c	0.185	0.0437	0.0083	1.269e-07	4297753	4188587	12	4188587	12	4188587	*	M	1.94309	5.26506
chr12:4188665:C:A	A	C	0.1852	0.0109	0.1477	0.2069	0.0234	0.0122	0.05621	2.8	11.32	11	0.4169	440683	39106	401577	chr12	4188665	12	12	4188665	4188665	1	1	0.1852	163229	0.0592	12	4188665	*	rs7963651	H	12	4297831	chr12:4297831	rs7963651	a	c	0.1849	0.0443	0.0083	8.52e-08	4297831	4188665	12	4188665	12	4188665	*	H	1.91803	5.33735
chr12:4191006:T:C	T	C	0.8204	0.0108	0.7974	0.8539	-0.0233	0.0125	0.06083	12.1	12.521	11	0.3258	440683	39106	401577	chr12	4191006	12	12	4191006	4191006	1	1	0.1796	158293	0.0565	12	4191006	*	rs11063028	Y	12	4300172	chr12:4300172	rs11063028	t	c	0.8166	-0.0445	0.0083	7.452e-08	4300172	4191006	12	4191006	12	4191006	*	Y	-1.864	-5.36145
chr12:4191643:T:C	T	C	0.8201	0.0108	0.7984	0.8538	-0.023	0.0124	0.06385	9.6	12.163	11	0.3515	440683	39106	401577	chr12	4191643	12	12	4191643	4191643	1	1	0.1799	158558	0.0554	12	4191643	*	rs10219509	Y	12	4300809	chr12:4300809	rs10219509	t	c	0.8166	-0.0446	0.0083	6.967e-08	4300809	4191643	12	4191643	12	4191643	*	Y	-1.85484	-5.37349
chr12:4192135:C:T	T	C	0.0544	0.0036	0.0442	0.06	0.0255	0.0212	0.2279	31.3	16.003	11	0.141	440683	39106	401577	chr12	4192135	12	12	4192135	4192135	1	1	0.0544	47946.3	0.0158	12	4192135	*	rs11063029	Y	12	4301301	chr12:4301301	rs11063029	t	c	0.0581	0.0858	0.0138	5.364e-10	4301301	4192135	12	4192135	12	4192135	*	Y	1.20283	6.21739
chr12:4195047:A:G	A	G	0.4182	0.0125	0.3887	0.4788	0.0177	0.0102	0.08153	0	5.559	11	0.9011	440683	39106	401577	chr12	4195047	12	12	4195047	4195047	1	1	0.4182	368587	0.0901	12	4195047	*	rs10774206	R	12	4304213	chr12:4304213	rs10774206	a	g	0.4175	0.0288	0.0067	1.724e-05	4304213	4195047	12	4195047	12	4195047	*	R	1.73529	4.29851
chr12:4196806:C:G	C	G	0.9398	0.0049	0.9297	0.9532	-0.0162	0.0201	0.4217	33.4	16.512	11	0.1232	440683	39106	401577	chr12	4196806	12	12	4196806	4196806	1	1	0.0602	53058.2	0.0235	12	4196806	*	rs75615236	V	12	4305972	chr12:4305972	rs75615236	c	g	0.9386	-0.0714	0.0134	9.952e-08	4305972	4196806	12	4196806	12	4196806	*	V	-0.80597	-5.32836
chr12:4197640:A:G	A	G	0.9398	0.0049	0.9296	0.9533	-0.0138	0.0201	0.4931	28.3	15.335	11	0.1677	440683	39106	401577	chr12	4197640	12	12	4197640	4197640	1	1	0.0602	53058.2	0.0237	12	4197640	*	rs11063032	R	12	4306806	chr12:4306806	rs11063032	a	g	0.9382	-0.0694	0.0134	2.238e-07	4306806	4197640	12	4197640	12	4197640	*	R	-0.686567	-5.1791
chr12:4201054:C:T	T	C	0.123	0.0087	0.0965	0.1314	0.0351	0.0148	0.0178	48.1	21.201	11	0.03135	440683	39106	401577	chr12	4201054	12	12	4201054	4201054	1	1	0.123	108408	0.0349	12	4201054	*	rs4140660	H	12	4310220	chr12:4310220	rs4140660	t	c	0.13	0.0444	0.0096	4.04e-06	4310220	4201054	12	4201054	12	4201054	*	H	2.37162	4.625
chr12:4203543:T:G	T	G	0.934	0.0022	0.93	0.9413	-0.0221	0.0193	0.2516	2	11.224	11	0.4247	440683	39106	401577	chr12	4203543	12	12	4203543	4203543	1	1	0.066	58170.2	0.0113	12	4203543	*	rs11063036	K	12	4312709	chr12:4312709	rs11063036	t	g	0.9315	-0.0522	0.0128	4.379e-05	4312709	4203543	12	4203543	12	4203543	*	K	-1.14508	-4.07812
chr12:4204272:T:C	T	C	0.7855	0.0078	0.7782	0.8036	-0.0293	0.0116	0.01184	19.3	13.63	11	0.2541	440683	39106	401577	chr12	4204272	12	12	4204272	4204272	1	1	0.2145	189053	0.0254	12	4204272	*	rs7298690	Y	12	4313438	chr12:4313438	rs7298690	t	c	0.7782	-0.036	0.0077	3.378e-06	4313438	4204272	12	4204272	12	4204272	*	Y	-2.52586	-4.67532
chr12:4206915:C:G	C	G	0.1111	0.0132	0.0907	0.191	0.0371	0.0166	0.02526	0	6.821	11	0.8134	440683	39106	401577	chr12	4206915	12	12	4206915	4206915	1	1	0.1111	97919.8	0.1003	12	4206915	*	rs2534783	S	12	4316081	chr12:4316081	rs2534783	c	g	0.1032	0.0436	0.0107	4.455e-05	4316081	4206915	12	4206915	12	4206915	*	S	2.23494	4.07477
chr12:4207005:A:G	A	G	0.9744	0.0041	0.9657	0.9823	0.0346	0.0327	0.2902	0	8.942	11	0.6272	440683	39106	401577	chr12	4207005	12	12	4207005	4207005	1	1	0.0256	22563	0.0166	12	4207005	*	rs75616205	R	12	4316171	chr12:4316171	rs75616205	a	g	0.9745	0.1924	0.0219	1.465e-18	4316171	4207005	12	4207005	12	4207005	*	R	1.0581	8.78539
chr12:4207835:G:C	C	G	0.8418	0.013	0.7638	0.862	-0.0496	0.0139	0.0003657	0	10.52	11	0.4843	440683	39106	401577	chr12	4207835	12	12	4207835	4207835	1	1	0.1582	139432	0.0982	12	4207835	*	rs1544633	S	12	4317001	chr12:4317001	rs1544633	c	g	0.8513	-0.0356	0.0091	9.3e-05	4317001	4207835	12	4207835	12	4207835	*	S	-3.56835	-3.91209
chr12:4212432:G:A	A	G	0.0577	0.0035	0.0394	0.0626	-0.0007	0.0212	0.9752	0	8.948	11	0.6267	440683	39106	401577	chr12	4212432	12	12	4212432	4212432	1	1	0.0577	50854.8	0.0232	12	4212432	*	rs74366413	R	12	4321598	chr12:4321598	rs74366413	a	g	0.0562	0.0583	0.0142	4.236e-05	4321598	4212432	12	4212432	12	4212432	*	R	-0.0330189	4.10563
chr12:4213452:C:T	T	C	0.0579	0.0034	0.0395	0.0626	-0.0015	0.0211	0.944	0	8.77	11	0.6431	440683	39106	401577	chr12	4213452	12	12	4213452	4213452	1	1	0.0579	51031.1	0.0231	12	4213452	*	rs4551842	Y	12	4322618	chr12:4322618	rs4551842	t	c	0.0564	0.0587	0.0141	3.283e-05	4322618	4213452	12	4213452	12	4213452	*	Y	-0.07109	4.16312
chr12:4219355:G:A	A	G	0.0152	0.0026	0.0091	0.0212	-0.0426	0.0437	0.3293	0	9.402	10	0.4944	440115	38943	401172	chr12	4219355	12	12	4219355	4219355	0.995832	0.998991	0.0152	13379.5	0.0121	12	4219355	*	rs117233107	R	12	4328521	chr12:4328521	rs117233107	a	g	0.0154	-0.3596	0.0295	4.019e-34	4328521	4219355	12	4219355	12	4219355	*	R	-0.974828	-12.1898
chr12:4221049:C:T	T	C	0.2151	0.0096	0.196	0.2344	-0.0021	0.0117	0.8574	0	6.573	11	0.8326	440683	39106	401577	chr12	4221049	12	12	4221049	4221049	1	1	0.2151	189582	0.0384	12	4221049	*	rs4573764	Y	12	4330215	chr12:4330215	rs4573764	t	c	0.2095	-0.0323	0.0079	3.901e-05	4330215	4221049	12	4221049	12	4221049	*	Y	-0.179487	-4.08861
chr12:4222038:C:A	A	C	0.217	0.008	0.1981	0.2328	-0.0014	0.0116	0.9011	0	5.575	11	0.9002	440683	39106	401577	chr12	4222038	12	12	4222038	4222038	1	1	0.217	191256	0.0347	12	4222038	*	rs11615482	M	12	4331204	chr12:4331204	rs11615482	a	c	0.2119	-0.0324	0.0079	3.692e-05	4331204	4222038	12	4222038	12	4222038	*	M	-0.12069	-4.10127
chr12:4222041:A:G	A	G	0.783	0.008	0.7672	0.8019	0.0015	0.0116	0.8954	0	5.573	11	0.9003	440683	39106	401577	chr12	4222041	12	12	4222041	4222041	1	1	0.217	191256	0.0347	12	4222041	*	rs11609570	R	12	4331207	chr12:4331207	rs11609570	a	g	0.7881	0.0324	0.0079	3.692e-05	4331207	4222041	12	4222041	12	4222041	*	R	0.12931	4.10127
chr12:4222106:G:T	T	G	0.217	0.008	0.1978	0.2328	-0.0013	0.0116	0.9084	0	5.636	11	0.8965	440683	39106	401577	chr12	4222106	12	12	4222106	4222106	1	1	0.217	191256	0.035	12	4222106	*	rs11611397	K	12	4331272	chr12:4331272	rs11611397	t	g	0.2119	-0.0326	0.0079	3.304e-05	4331272	4222106	12	4222106	12	4222106	*	K	-0.112069	-4.12658
chr12:4222190:T:C	T	C	0.783	0.008	0.7671	0.8019	0.0012	0.0116	0.9172	0	5.59	11	0.8993	440683	39106	401577	chr12	4222190	12	12	4222190	4222190	1	1	0.217	191256	0.0348	12	4222190	*	rs56122271	Y	12	4331356	chr12:4331356	rs56122271	t	c	0.7881	0.0326	0.0079	3.304e-05	4331356	4222190	12	4222190	12	4222190	*	Y	0.103448	4.12658
chr12:4222481:C:G	C	G	0.7851	0.0088	0.7677	0.8039	0.0013	0.0117	0.9121	0	6.582	11	0.8318	440683	39106	401577	chr12	4222481	12	12	4222481	4222481	1	1	0.2149	189406	0.0362	12	4222481	*	rs12320749	S	12	4331647	chr12:4331647	rs12320749	c	g	0.7904	0.033	0.0079	2.641e-05	4331647	4222481	12	4222481	12	4222481	*	S	0.111111	4.17722
chr12:4222758:C:A	A	C	0.3047	0.0212	0.274	0.3669	-0.0005	0.0107	0.9595	36.3	17.256	11	0.1005	440683	39106	401577	chr12	4222758	12	12	4222758	4222758	1	1	0.3047	268552	0.0929	12	4222758	*	rs10849019	M	12	4331924	chr12:4331924	rs10849019	a	c	0.3277	0.0298	0.0069	1.615e-05	4331924	4222758	12	4222758	12	4222758	*	M	-0.046729	4.31884
chr12:4222843:C:G	C	G	0.7852	0.0087	0.7681	0.804	0.0009	0.0117	0.9418	0	6.583	11	0.8318	440683	39106	401577	chr12	4222843	12	12	4222843	4222843	1	1	0.2148	189317	0.0359	12	4222843	*	rs10849020	S	12	4332009	chr12:4332009	rs10849020	c	g	0.7903	0.0333	0.0079	2.229e-05	4332009	4222843	12	4222843	12	4222843	*	S	0.0769231	4.21519
chr12:4223061:G:C	C	G	0.3047	0.0212	0.274	0.367	-0.0006	0.0107	0.9545	36.4	17.306	11	0.09915	440683	39106	401577	chr12	4223061	12	12	4223061	4223061	1	1	0.3047	268552	0.093	12	4223061	*	rs10849021	S	12	4332227	chr12:4332227	rs10849021	c	g	0.328	0.0297	0.0069	1.724e-05	4332227	4223061	12	4223061	12	4223061	*	S	-0.0560748	4.30435
chr12:4223096:G:A	A	G	0.2147	0.0088	0.1959	0.2319	-0.0012	0.0117	0.9205	0	6.477	11	0.8397	440683	39106	401577	chr12	4223096	12	12	4223096	4223096	1	1	0.2147	189229	0.036	12	4223096	*	rs10849022	R	12	4332262	chr12:4332262	rs10849022	a	g	0.2096	-0.033	0.0079	2.641e-05	4332262	4223096	12	4223096	12	4223096	*	R	-0.102564	-4.17722
chr12:4223185:A:G	A	G	0.7852	0.0088	0.768	0.8041	0.001	0.0117	0.9312	0	6.431	11	0.8431	440683	39106	401577	chr12	4223185	12	12	4223185	4223185	1	1	0.2148	189317	0.0361	12	4223185	*	rs10774209	R	12	4332351	chr12:4332351	rs10774209	a	g	0.7904	0.0333	0.0079	2.229e-05	4332351	4223185	12	4223185	12	4223185	*	R	0.0854701	4.21519
chr12:4223312:C:T	T	C	0.2166	0.0087	0.1972	0.2319	-0.0008	0.0116	0.9458	0	6.514	11	0.8369	440683	39106	401577	chr12	4223312	12	12	4223312	4223312	1	1	0.2166	190904	0.0347	12	4223312	*	rs10849023	Y	12	4332478	chr12:4332478	rs10849023	t	c	0.2096	-0.0334	0.0079	2.106e-05	4332478	4223312	12	4223312	12	4223312	*	Y	-0.0689655	-4.22785
chr12:4223993:C:G	C	G	0.7852	0.0087	0.768	0.8026	0.0009	0.0117	0.9368	0	6.474	11	0.8399	440683	39106	401577	chr12	4223993	12	12	4223993	4223993	1	1	0.2148	189317	0.0346	12	4223993	*	rs7955734	S	12	4333159	chr12:4333159	rs7955734	c	g	0.7903	0.0333	0.0079	2.229e-05	4333159	4223993	12	4223993	12	4223993	*	S	0.0769231	4.21519
chr12:4224753:T:C	T	C	0.783	0.0089	0.7675	0.8028	0.0009	0.0116	0.9387	0	6.609	11	0.8298	440683	39106	401577	chr12	4224753	12	12	4224753	4224753	1	1	0.217	191256	0.0353	12	4224753	*	rs11611647	Y	12	4333919	chr12:4333919	rs11611647	t	c	0.7902	0.0336	0.0079	1.879e-05	4333919	4224753	12	4224753	12	4224753	*	Y	0.0775862	4.25316
chr12:4225129:A:G	A	G	0.7851	0.0087	0.768	0.8031	0.0016	0.0117	0.892	0	6.14	11	0.8638	440683	39106	401577	chr12	4225129	12	12	4225129	4225129	1	1	0.2149	189406	0.0351	12	4225129	*	rs7309743	R	12	4334295	chr12:4334295	rs7309743	a	g	0.7902	0.0336	0.0079	1.879e-05	4334295	4225129	12	4225129	12	4225129	*	R	0.136752	4.25316
chr12:4225142:G:C	C	G	0.2148	0.0089	0.1969	0.232	-0.0013	0.0117	0.9116	0	6.19	11	0.8604	440683	39106	401577	chr12	4225142	12	12	4225142	4225142	1	1	0.2148	189317	0.0351	12	4225142	*	rs7138216	S	12	4334308	chr12:4334308	rs7138216	c	g	0.2098	-0.0336	0.0079	1.879e-05	4334308	4225142	12	4225142	12	4225142	*	S	-0.111111	-4.25316
chr12:4230770:G:A	A	G	0.0071	0.0008	0.0052	0.0084	0.041	0.0598	0.4936	0	4.676	9	0.8616	439171	38674	400497	chr12	4230770	12	12	4230770	4230770	0.988953	0.997311	0.0071	6236.23	0.0032	12	4230770	*	rs76365687	R	12	4339936	chr12:4339936	rs76365687	a	g	0.0093	0.1362	0.0354	0.0001188	4339936	4230770	12	4230770	12	4230770	*	R	0.685619	3.84746
chr12:4231409:A:G	A	G	0.7291	0.0103	0.7094	0.7575	0.0093	0.0109	0.3942	0	4.598	11	0.9491	440683	39106	401577	chr12	4231409	12	12	4231409	4231409	1	1	0.2709	238762	0.0481	12	4231409	*	rs10219589	R	12	4340575	chr12:4340575	rs10219589	a	g	0.7356	0.0256	0.0073	0.0004778	4340575	4231409	12	4231409	12	4231409	*	R	0.853211	3.50685
chr12:4233711:T:C	T	C	0.9337	0.0034	0.9261	0.9476	-0.0068	0.0194	0.7264	0	5.395	11	0.9105	440683	39106	401577	chr12	4233711	12	12	4233711	4233711	1	1	0.0663	58434.6	0.0215	12	4233711	*	rs75605489	Y	12	4342877	chr12:4342877	rs75605489	t	c	0.9323	-0.0452	0.013	0.0004987	4342877	4233711	12	4233711	12	4233711	*	Y	-0.350515	-3.47692
chr12:4234165:T:G	T	G	0.9737	0.0057	0.9651	0.9845	-0.0468	0.0315	0.1373	0	9.183	11	0.605	440683	39106	401577	chr12	4234165	12	12	4234165	4234165	1	1	0.0263	23179.9	0.0194	12	4234165	*	rs76971860	K	12	4343331	chr12:4343331	rs76971860	t	g	0.9779	-0.0858	0.0223	0.0001194	4343331	4234165	12	4234165	12	4234165	*	K	-1.48571	-3.84753
chr12:4235648:C:G	C	G	0.2559	0.0227	0.2173	0.3708	0.0118	0.0114	0.3024	0	9.504	11	0.5755	440683	39106	401577	chr12	4235648	12	12	4235648	4235648	1	1	0.2559	225542	0.1535	12	4235648	*	rs4255606	V	12	4344814	chr12:4344814	rs4255606	c	g	0.2642	0.0256	0.0073	0.0004778	4344814	4235648	12	4235648	12	4235648	*	V	1.03509	3.50685
chr12:4235970:G:A	A	G	0.7442	0.0227	0.6293	0.7829	-0.0118	0.0114	0.302	0	9.375	11	0.5873	440683	39106	401577	chr12	4235970	12	12	4235970	4235970	1	1	0.2558	225453	0.1536	12	4235970	*	rs7953238	R	12	4345136	chr12:4345136	rs7953238	a	g	0.7362	-0.0257	0.0073	0.000454	4345136	4235970	12	4235970	12	4235970	*	R	-1.03509	-3.52055
chr12:4237632:G:T	T	G	0.2385	0.0209	0.2022	0.2902	0.0121	0.0114	0.2896	0	9.355	11	0.5891	440683	39106	401577	chr12	4237632	12	12	4237632	4237632	1	1	0.2385	210206	0.088	12	4237632	*	rs11611593	K	12	4346798	chr12:4346798	rs11611593	t	g	0.2637	0.0261	0.0073	0.0003693	4346798	4237632	12	4237632	12	4237632	*	K	1.0614	3.57534
chr12:4239988:C:G	C	G	0.9794	0.0023	0.9672	0.9829	0.0032	0.0352	0.9286	0	8.437	10	0.5862	439739	38837	400902	chr12	4239988	12	12	4239988	4239988	0.993121	0.998319	0.0206	18117.2	0.0157	12	4239988	*	rs73037588	B	12	4349154	chr12:4349154	rs73037588	c	g	0.9772	-0.0849	0.0222	0.0001308	4349154	4239988	12	4239988	12	4239988	*	B	0.0909091	-3.82432
chr12:4241124:A:G	A	G	0.9353	0.0028	0.9262	0.9481	-0.0107	0.0199	0.5895	0	4.669	11	0.9462	440683	39106	401577	chr12	4241124	12	12	4241124	4241124	1	1	0.0647	57024.4	0.0219	12	4241124	*	rs61909191	R	12	4350290	chr12:4350290	rs61909191	a	g	0.9326	-0.0459	0.0131	0.000453	4350290	4241124	12	4241124	12	4241124	*	R	-0.537688	-3.50382
chr12:4242121:A:C	A	C	0.2772	0.0143	0.2372	0.3611	0.0001	0.0113	0.9926	0	8.324	11	0.684	440683	39106	401577	chr12	4242121	12	12	4242121	4242121	1	1	0.2772	244315	0.1239	12	4242121	*	rs4384444	M	12	4351287	chr12:4351287	rs4384444	a	c	0.255	-0.032	0.0075	2.188e-05	4351287	4242121	12	4242121	12	4242121	*	M	0.00884956	-4.26667
chr12:4248912:A:G	A	G	0.9933	0.0012	0.9905	0.9956	-0.0199	0.0682	0.7706	0	7.857	8	0.4476	437069	38533	398536	chr12	4248912	12	12	4248912	4248912	0.985348	0.992427	0.0067	5856.72	0.0051	12	4248912	*	rs143750586	R	12	4358078	chr12:4358078	rs143750586	a	g	0.9927	0.4379	0.0458	1.063e-21	4358078	4248912	12	4248912	12	4248912	*	R	-0.291789	9.56114
chr12:4253743:T:C	T	C	0.7964	0.006	0.7717	0.8153	-0.0111	0.0122	0.3615	11	12.361	11	0.3372	440683	39106	401577	chr12	4253743	12	12	4253743	4253743	1	1	0.2036	179446	0.0436	12	4253743	*	rs73040004	Y	12	4362909	chr12:4362909	rs73040004	t	c	0.7872	-0.0541	0.0079	5.604e-12	4362909	4253743	12	4253743	12	4253743	*	Y	-0.909836	-6.8481
chr12:4255528:C:A	A	C	0.0345	0.0009	0.0306	0.0371	0.0187	0.0288	0.5153	0	10.119	11	0.5197	440683	39106	401577	chr12	4255528	12	12	4255528	4255528	1	1	0.0345	30407.1	0.0065	12	4255528	*	rs112053186	M	12	4364694	chr12:4364694	rs112053186	a	c	0.036	0.067	0.0184	0.0002771	4364694	4255528	12	4255528	12	4255528	*	M	0.649306	3.6413
chr12:4256406:C:T	T	C	0.024	0.0037	0.0162	0.0342	-0.034	0.0345	0.3246	0	10.623	11	0.4754	440683	39106	401577	chr12	4256406	12	12	4256406	4256406	1	1	0.024	21152.8	0.018	12	4256406	*	rs74862545	Y	12	4365572	chr12:4365572	rs74862545	t	c	0.0232	-0.1371	0.0229	2.244e-09	4365572	4256406	12	4256406	12	4256406	*	Y	-0.985507	-5.9869
chr12:4259441:T:C	T	C	0.8333	0.0093	0.8124	0.8544	0.0241	0.0132	0.06862	0	6.221	11	0.8582	440683	39106	401577	chr12	4259441	12	12	4259441	4259441	1	1	0.1667	146924	0.042	12	4259441	*	rs35808169	Y	12	4368607	chr12:4368607	rs35808169	t	c	0.8301	0.0511	0.0087	4.1e-09	4368607	4259441	12	4259441	12	4259441	*	Y	1.82576	5.87356
chr12:4259680:A:G	A	G	0.9744	0.0046	0.9658	0.9871	0.0299	0.0326	0.3587	32.9	13.404	9	0.1452	439171	38674	400497	chr12	4259680	12	12	4259680	4259680	0.988953	0.997311	0.0256	22485.6	0.0213	12	4259680	*	rs117564061	R	12	4368846	chr12:4368846	rs117564061	a	g	0.9693	-0.0848	0.0201	2.461e-05	4368846	4259680	12	4259680	12	4259680	*	R	0.917178	-4.21891
chr12:4265207:A:G	A	G	0.7927	0.0088	0.7606	0.8229	-0.0119	0.0119	0.3164	16.2	13.13	11	0.2849	440683	39106	401577	chr12	4265207	12	12	4265207	4265207	1	1	0.2073	182707	0.0623	12	4265207	*	rs11063069	R	12	4374373	chr12:4374373	rs11063069	a	g	0.7868	-0.056	0.0079	9.941e-13	4374373	4265207	12	4265207	12	4265207	*	R	-1	-7.08861
chr12:4266923:C:T	T	C	0.7711	0.0178	0.6774	0.8123	-0.0068	0.0122	0.5753	7.1	11.843	11	0.3755	440683	39106	401577	chr12	4266923	12	12	4266923	4266923	1	1	0.2289	201745	0.1349	12	4266923	*	rs4238013	Y	12	4376089	chr12:4376089	rs4238013	t	c	0.7896	-0.0566	0.008	1.136e-12	4376089	4266923	12	4266923	12	4266923	*	Y	-0.557377	-7.075
chr12:4266925:G:A	A	G	0.1673	0.0101	0.1444	0.1853	-0.0247	0.0131	0.05965	0	6.176	11	0.8614	440683	39106	401577	chr12	4266925	12	12	4266925	4266925	1	1	0.1673	147453	0.0409	12	4266925	*	rs12818766	R	12	4376091	chr12:4376091	rs12818766	a	g	0.1682	-0.0538	0.0089	1.493e-09	4376091	4266925	12	4266925	12	4266925	*	R	-1.8855	-6.04494
chr12:4272815:C:T	T	C	0.0592	0.0077	0.0484	0.0728	-0.0041	0.023	0.8581	25.6	14.789	11	0.1924	440683	39106	401577	chr12	4272815	12	12	4272815	4272815	1	1	0.0592	52176.9	0.0244	12	4272815	*	rs7304270	Y	12	4381981	chr12:4381981	rs7304270	t	c	0.049	-0.0879	0.0165	1.076e-07	4381981	4272815	12	4272815	12	4272815	*	Y	-0.178261	-5.32727
chr12:4275530:C:T	T	C	0.094	0.006	0.0819	0.1022	-0.0169	0.018	0.3489	0	10.755	11	0.464	440683	39106	401577	chr12	4275530	12	12	4275530	4275530	1	1	0.094	82848.4	0.0203	12	4275530	*	rs3217792	Y	12	4384696	chr12:4384696	rs3217792	t	c	0.0866	-0.1169	0.0121	6.272e-22	4384696	4275530	12	4275530	12	4275530	*	Y	-0.938889	-9.66116
chr12:4275678:T:G	T	G	0.9805	0.0027	0.9735	0.9851	0.0037	0.0397	0.9254	0	7.778	10	0.6505	440115	38943	401172	chr12	4275678	12	12	4275678	4275678	0.995832	0.998991	0.0195	17164.5	0.0116	12	4275678	*	rs76895963	K	12	4384844	chr12:4384844	rs76895963	t	g	0.9801	0.4826	0.0275	9.124e-69	4384844	4275678	12	4275678	12	4275678	*	K	0.093199	17.5491
chr12:4276898:A:G	A	G	0.9031	0.0061	0.8965	0.917	0.0194	0.0176	0.2708	2.4	11.268	11	0.4211	440683	39106	401577	chr12	4276898	12	12	4276898	4276898	1	1	0.0969	85404.4	0.0205	12	4276898	*	rs3217795	R	12	4386064	chr12:4386064	rs3217795	a	g	0.9119	0.1065	0.0119	4.557e-19	4386064	4276898	12	4276898	12	4276898	*	R	1.10227	8.94958
chr12:4279748:A:G	A	G	0.7234	0.0091	0.7064	0.7456	0.006	0.0117	0.6057	0	10.569	11	0.4801	440683	39106	401577	chr12	4279748	12	12	4279748	4279748	1	1	0.2766	243786	0.0392	12	4279748	*	rs4372527	R	12	4388914	chr12:4388914	rs4372527	a	g	0.7273	0.0323	0.0074	1.393e-05	4388914	4279748	12	4279748	12	4279748	*	R	0.512821	4.36486
chr12:4280961:C:G	C	G	0.9352	0.0064	0.924	0.9537	-0.0034	0.0205	0.8679	0	7.24	11	0.7793	440683	39106	401577	chr12	4280961	12	12	4280961	4280961	1	1	0.0648	57112.5	0.0297	12	4280961	*	rs3217817	S	12	4390127	chr12:4390127	rs3217817	c	g	0.9254	-0.0588	0.0129	4.976e-06	4390127	4280961	12	4280961	12	4280961	*	S	-0.165854	-4.55814
chr12:4281160:T:C	T	C	0.9569	0.0066	0.9463	0.9753	0.0539	0.0251	0.03169	0	9.152	11	0.6078	440683	39106	401577	chr12	4281160	12	12	4281160	4281160	1	1	0.0431	37986.9	0.029	12	4281160	*	rs3217818	Y	12	4390326	chr12:4390326	rs3217818	t	c	0.9485	-0.0693	0.0155	7.744e-06	4390326	4281160	12	4281160	12	4281160	*	Y	2.14741	-4.47097
chr12:4281206:T:A	A	T	0.3657	0.0111	0.3186	0.3803	0.0021	0.0103	0.841	34.3	16.746	11	0.1156	440683	39106	401577	chr12	4281206	12	12	4281206	4281206	1	1	0.3657	322316	0.0617	12	4281206	*	rs3217820	W	12	4390372	chr12:4390372	rs3217820	a	t	0.3555	-0.0332	0.0068	1.07e-06	4390372	4281206	12	4281206	12	4281206	*	W	0.203883	-4.88235
chr12:4283364:C:T	T	C	0.3626	0.0129	0.3283	0.3776	-0.0016	0.01	0.8694	28.8	15.455	11	0.1626	440683	39106	401577	chr12	4283364	12	12	4283364	4283364	1	1	0.3626	319583	0.0493	12	4283364	*	rs3217830	Y	12	4392530	chr12:4392530	rs3217830	t	c	0.3442	-0.0342	0.0067	3.33e-07	4392530	4283364	12	4283364	12	4283364	*	Y	-0.16	-5.10448
chr12:4284308:A:G	A	G	0.1467	0.0197	0.1242	0.2367	-0.0282	0.0139	0.04336	37.3	17.55	11	0.09262	440683	39106	401577	chr12	4284308	12	12	4284308	4284308	1	1	0.1467	129296	0.1125	12	4284308	*	rs3217833	R	12	4393474	chr12:4393474	rs3217833	a	g	0.155	-0.036	0.0091	7.747e-05	4393474	4284308	12	4284308	12	4284308	*	R	-2.02878	-3.95604
chr12:4284851:C:T	T	C	0.8419	0.0145	0.7588	0.8609	0.0256	0.014	0.06842	37.7	17.651	11	0.09003	440683	39106	401577	chr12	4284851	12	12	4284851	4284851	1	1	0.1581	139344	0.1021	12	4284851	*	rs3217836	Y	12	4394017	chr12:4394017	rs3217836	t	c	0.8446	0.0355	0.0091	9.731e-05	4394017	4284851	12	4284851	12	4284851	*	Y	1.82857	3.9011
chr12:4285711:T:C	T	C	0.6344	0.0129	0.6143	0.6788	0.0013	0.01	0.8965	29	15.496	11	0.1609	440683	39106	401577	chr12	4285711	12	12	4285711	4285711	1	1	0.3656	322227	0.0645	12	4285711	*	rs3217840	Y	12	4394877	chr12:4394877	rs3217840	t	c	0.6477	0.0351	0.0067	1.623e-07	4394877	4285711	12	4285711	12	4285711	*	Y	0.13	5.23881
chr12:4286699:G:T	T	G	0.1471	0.0077	0.1205	0.1614	0.0342	0.0138	0.01309	31.2	15.992	11	0.1414	440683	39106	401577	chr12	4286699	12	12	4286699	4286699	1	1	0.1471	129649	0.0409	12	4286699	*	rs3217843	K	12	4395865	chr12:4395865	rs3217843	t	g	0.1546	0.0431	0.009	1.697e-06	4395865	4286699	12	4286699	12	4286699	*	K	2.47826	4.78889
chr12:4289331:C:T	T	C	0.0734	0.0065	0.0503	0.0861	-0.0018	0.0189	0.9263	0	10.294	11	0.5041	440683	39106	401577	chr12	4289331	12	12	4289331	4289331	1	1	0.0734	64692.3	0.0358	12	4289331	*	rs3217855	Y	12	4398497	chr12:4398497	rs3217855	t	c	0.0832	0.0601	0.0121	7.485e-07	4398497	4289331	12	4289331	12	4289331	*	Y	-0.0952381	4.96694
chr12:4289870:A:G	A	G	0.1615	0.0154	0.1396	0.2398	-0.0208	0.0139	0.1337	43.7	19.538	11	0.05209	440683	39106	401577	chr12	4289870	12	12	4289870	4289870	1	1	0.1615	142341	0.1002	12	4289870	*	rs3217859	R	12	4399036	chr12:4399036	rs3217859	a	g	0.1613	-0.0373	0.009	3.437e-05	4399036	4289870	12	4289870	12	4289870	*	R	-1.4964	-4.14444
chr12:4289884:A:G	A	G	0.7474	0.0062	0.7402	0.7921	-0.0217	0.0112	0.0518	25.1	14.688	11	0.1972	440683	39106	401577	chr12	4289884	12	12	4289884	4289884	1	1	0.2526	222633	0.0519	12	4289884	*	rs3217860	R	12	4399050	chr12:4399050	rs3217860	a	g	0.7378	-0.0536	0.0074	5.585e-13	4399050	4289884	12	4289884	12	4289884	*	R	-1.9375	-7.24324
chr12:4289921:T:G	T	G	0.822	0.0095	0.8047	0.8567	-0.0309	0.0127	0.01487	47.4	20.924	11	0.03417	440683	39106	401577	chr12	4289921	12	12	4289921	4289921	1	1	0.178	156883	0.052	12	4289921	*	rs3217862	K	12	4399087	chr12:4399087	rs3217862	t	g	0.8191	-0.0423	0.0085	6.111e-07	4399087	4289921	12	4289921	12	4289921	*	K	-2.43307	-4.97647
chr12:4290330:C:T	T	C	0.0772	0.0071	0.0543	0.0886	-0.0132	0.0185	0.4739	0	10.884	11	0.4531	440683	39106	401577	chr12	4290330	12	12	4290330	4290330	1	1	0.0772	68041.5	0.0343	12	4290330	*	rs3217863	Y	12	4399496	chr12:4399496	rs3217863	t	c	0.0897	0.0572	0.0119	1.65e-06	4399496	4290330	12	4290330	12	4290330	*	Y	-0.713514	4.80672
chr12:4292306:G:A	A	G	0.0058	0.0008	0.0048	0.0081	-0.0782	0.0764	0.3059	27.3	10.999	8	0.2017	437069	38533	398536	chr12	4292306	12	12	4292306	4292306	0.985348	0.992427	0.0058	5070	0.0033	12	4292306	*	rs142394917	R	12	4401472	chr12:4401472	rs142394917	a	g	0.0058	-0.473	0.0525	1.931e-19	4401472	4292306	12	4292306	12	4292306	*	R	-1.02356	-9.00952
chr12:4294710:C:T	T	C	0.0962	0.0054	0.0836	0.1054	-0.0234	0.0187	0.209	0	6.549	11	0.8343	440683	39106	401577	chr12	4294710	12	12	4294710	4294710	1	1	0.0962	84787.4	0.0218	12	4294710	*	rs3217893	Y	12	4403876	chr12:4403876	rs3217893	t	c	0.0891	-0.0983	0.0124	1.772e-15	4403876	4294710	12	4294710	12	4294710	*	Y	-1.25134	-7.92742
chr12:4294992:G:A	A	G	0.3802	0.0161	0.3313	0.4005	0.0063	0.01	0.5297	29.2	15.532	11	0.1594	440683	39106	401577	chr12	4294992	12	12	4294992	4294992	1	1	0.3802	335095	0.0692	12	4294992	*	rs3217896	R	12	4404158	chr12:4404158	rs3217896	a	g	0.3629	-0.0262	0.0068	0.0001182	4404158	4294992	12	4294992	12	4294992	*	R	0.63	-3.85294
chr12:4295210:A:G	A	G	0.6144	0.0171	0.5633	0.6611	-0.005	0.0101	0.6219	24.6	14.585	11	0.2023	440683	39106	401577	chr12	4295210	12	12	4295210	4295210	1	1	0.3856	339855	0.0978	12	4295210	*	rs3217898	V	12	4404376	chr12:4404376	rs3217898	a	g	0.6294	0.0245	0.0068	0.0003183	4404376	4295210	12	4295210	12	4295210	*	V	-0.49505	3.60294
chr12:4296638:G:A	A	G	0.7414	0.0131	0.6624	0.7591	0.008	0.0113	0.4797	0	9.746	11	0.5534	440683	39106	401577	chr12	4296638	12	12	4296638	4296638	1	1	0.2586	227921	0.0967	12	4296638	*	rs3217906	R	12	4405804	chr12:4405804	rs3217906	a	g	0.7439	-0.0284	0.0074	0.0001333	4405804	4296638	12	4296638	12	4296638	*	R	0.707965	-3.83784
chr12:4297115:A:G	A	G	0.547	0.0137	0.5186	0.6129	-0.0038	0.0101	0.7035	8.9	12.076	11	0.3579	440683	39106	401577	chr12	4297115	12	12	4297115	4297115	1	1	0.453	399259	0.0943	12	4297115	*	rs12299509	R	12	4406281	chr12:4406281	rs12299509	a	g	0.5304	-0.0496	0.0068	3.145e-13	4406281	4297115	12	4297115	12	4297115	*	R	-0.376238	-7.29412
chr12:4297410:T:C	T	C	0.9006	0.0101	0.8729	0.9144	-0.0015	0.017	0.929	23.9	14.461	11	0.2085	440683	39106	401577	chr12	4297410	12	12	4297410	4297410	1	1	0.0994	87607.8	0.0415	12	4297410	*	rs113045419	Y	12	4406576	chr12:4406576	rs113045419	t	c	0.8943	0.0769	0.011	2.655e-12	4406576	4297410	12	4297410	12	4297410	*	Y	-0.0882353	6.99091
chr12:4297416:C:A	A	C	0.3849	0.0216	0.3357	0.4249	-0.0037	0.0102	0.7188	16.9	13.238	11	0.278	440683	39106	401577	chr12	4297416	12	12	4297416	4297416	1	1	0.3849	339238	0.0892	12	4297416	*	rs7398804	M	12	4406582	chr12:4406582	rs7398804	a	c	0.3725	-0.026	0.0068	0.0001333	4406582	4297416	12	4297416	12	4297416	*	M	-0.362745	-3.82353
chr12:4297670:C:A	A	C	0.3361	0.0165	0.2774	0.3613	0.0001	0.0105	0.9913	20.4	13.819	11	0.2432	440683	39106	401577	chr12	4297670	12	12	4297670	4297670	1	1	0.3361	296227	0.0839	12	4297670	*	rs3217907	M	12	4406836	chr12:4406836	rs3217907	a	c	0.3493	0.0408	0.0069	3.544e-09	4406836	4297670	12	4297670	12	4297670	*	M	0.00952381	5.91304
chr12:4302517:T:C	T	C	0.5994	0.0212	0.5602	0.6529	0.0018	0.01	0.8548	10.2	12.248	11	0.3453	440683	39106	401577	chr12	4302517	12	12	4302517	4302517	1	1	0.4006	353075	0.0927	12	4302517	*	rs3217926	Y	12	4411683	chr12:4411683	rs3217926	t	c	0.6132	0.0237	0.0067	0.000405	4411683	4302517	12	4302517	12	4302517	*	Y	0.18	3.53731
chr12:4303596:A:G	A	G	0.6022	0.0202	0.5663	0.652	0.0015	0.0101	0.8819	6.2	11.725	11	0.3847	440683	39106	401577	chr12	4303596	12	12	4303596	4303596	1	1	0.3978	350607	0.0857	12	4303596	*	rs1049612	R	12	4412762	chr12:4412762	rs1049612	a	g	0.6135	0.0243	0.0067	0.0002875	4412762	4303596	12	4303596	12	4303596	*	R	0.148515	3.62687
chr12:4303834:T:C	T	C	0.7547	0.0092	0.7394	0.7745	0.0065	0.0113	0.5691	0	10.821	11	0.4584	440683	39106	401577	chr12	4303834	12	12	4303834	4303834	1	1	0.2453	216199	0.0351	12	4303834	*	rs3217933	Y	12	4413000	chr12:4413000	rs3217933	t	c	0.7459	-0.0277	0.0074	0.0001944	4413000	4303834	12	4303834	12	4303834	*	Y	0.575221	-3.74324
chr12:4307138:A:G	A	G	0.7098	0.015	0.6758	0.7511	0.0132	0.0106	0.2134	22.9	14.263	11	0.2188	440683	39106	401577	chr12	4307138	12	12	4307138	4307138	1	1	0.2902	255772	0.0753	12	4307138	*	rs4625554	R	12	4416304	chr12:4416304	rs4625554	a	g	0.7012	-0.0358	0.0073	1.036e-06	4416304	4307138	12	4307138	12	4307138	*	R	1.24528	-4.90411
chr12:4310462:T:C	T	C	0.9678	0.0025	0.9623	0.9737	0.0268	0.0318	0.3988	13.7	11.585	10	0.3138	440115	38943	401172	chr12	4310462	12	12	4310462	4310462	0.995832	0.998991	0.0322	28343.4	0.0114	12	4310462	*	rs186541200	Y	12	4419628	chr12:4419628	rs186541200	t	c	0.9677	0.0986	0.0206	1.75e-06	4419628	4310462	12	4310462	12	4310462	*	Y	0.842767	4.78641
chr12:4327466:A:G	A	G	0.7684	0.0063	0.7479	0.7829	0.0059	0.0113	0.6046	0.3	11.03	11	0.4407	440683	39106	401577	chr12	4327466	12	12	4327466	4327466	1	1	0.2316	204124	0.035	12	4327466	*	rs10774223	R	12	4436632	chr12:4436632	rs10774223	a	g	0.7657	-0.03	0.0075	6.905e-05	4436632	4327466	12	4327466	12	4327466	*	R	0.522124	-4
chr12:4328530:G:A	A	G	0.2143	0.0067	0.2012	0.2331	-0.0029	0.0116	0.8029	24	14.466	11	0.2083	440683	39106	401577	chr12	4328530	12	12	4328530	4328530	1	1	0.2143	188877	0.0319	12	4328530	*	rs12424454	R	12	4437696	chr12:4437696	rs12424454	a	g	0.2156	0.0315	0.0077	4.791e-05	4437696	4328530	12	4328530	12	4328530	*	R	-0.25	4.09091
chr12:4329590:G:A	A	G	0.2149	0.0065	0.2021	0.2332	-0.0026	0.0116	0.8205	22.3	14.16	11	0.2243	440683	39106	401577	chr12	4329590	12	12	4329590	4329590	1	1	0.2149	189406	0.0311	12	4329590	*	rs73044306	R	12	4438756	chr12:4438756	rs73044306	a	g	0.2157	0.032	0.0077	3.626e-05	4438756	4329590	12	4329590	12	4329590	*	R	-0.224138	4.15584
chr12:4330176:G:C	C	G	0.2147	0.0068	0.2018	0.2335	-0.0024	0.0116	0.8354	20.5	13.841	11	0.2419	440683	39106	401577	chr12	4330176	12	12	4330176	4330176	1	1	0.2147	189229	0.0317	12	4330176	*	rs11063084	S	12	4439342	chr12:4439342	rs11063084	c	g	0.2163	0.0319	0.0077	3.835e-05	4439342	4330176	12	4330176	12	4330176	*	S	-0.206897	4.14286
chr12:4330437:T:C	T	C	0.7849	0.0065	0.7664	0.7973	0.0024	0.0116	0.8381	21.2	13.953	11	0.2356	440683	39106	401577	chr12	4330437	12	12	4330437	4330437	1	1	0.2151	189582	0.0309	12	4330437	*	rs11063085	Y	12	4439603	chr12:4439603	rs11063085	t	c	0.7837	-0.0315	0.0077	4.791e-05	4439603	4330437	12	4330437	12	4330437	*	Y	0.206897	-4.09091
chr12:4330803:A:G	A	G	0.5264	0.0135	0.4959	0.5723	-0.0072	0.0096	0.4545	0	9.521	11	0.5739	440683	39106	401577	chr12	4330803	12	12	4330803	4330803	1	1	0.4736	417415	0.0764	12	4330803	*	rs7975585	R	12	4439969	chr12:4439969	rs7975585	a	g	0.5131	-0.0223	0.0064	0.0004802	4439969	4330803	12	4330803	12	4330803	*	R	-0.75	-3.48438
chr12:4330990:T:C	T	C	0.7853	0.007	0.7664	0.7983	0.0026	0.0116	0.8223	21	13.927	11	0.237	440683	39106	401577	chr12	4330990	12	12	4330990	4330990	1	1	0.2147	189229	0.0319	12	4330990	*	rs7978863	Y	12	4440156	chr12:4440156	rs7978863	t	c	0.7838	-0.0316	0.0077	4.533e-05	4440156	4330990	12	4330990	12	4330990	*	Y	0.224138	-4.1039
chr12:4332311:C:T	T	C	0.4754	0.0147	0.4258	0.51	0.0059	0.0096	0.5349	0	8.897	11	0.6314	440683	39106	401577	chr12	4332311	12	12	4332311	4332311	1	1	0.4754	419001	0.0842	12	4332311	*	rs12830506	Y	12	4441477	chr12:4441477	rs12830506	t	c	0.4904	0.0225	0.0064	0.0004269	4441477	4332311	12	4332311	12	4332311	*	Y	0.614583	3.51562
chr12:4334094:C:G	C	G	0.7808	0.0072	0.7627	0.7946	0.0039	0.0115	0.7373	18.5	13.497	11	0.2621	440683	39106	401577	chr12	4334094	12	12	4334094	4334094	1	1	0.2192	193195	0.0319	12	4334094	*	rs12579860	B	12	4443260	chr12:4443260	rs12579860	c	g	0.7787	-0.0311	0.0077	5.971e-05	4443260	4334094	12	4334094	12	4334094	*	B	0.33913	-4.03896
chr12:4340088:G:A	A	G	0.2272	0.0062	0.2127	0.2456	-0.0053	0.0114	0.6427	2.6	11.299	11	0.4186	440683	39106	401577	chr12	4340088	12	12	4340088	4340088	1	1	0.2272	200246	0.0329	12	4340088	*	rs7134591	R	12	4449254	chr12:4449254	rs7134591	a	g	0.2289	0.0304	0.0076	6.969e-05	4449254	4340088	12	4340088	12	4340088	*	R	-0.464912	4
chr12:4343790:G:A	A	G	0.2279	0.0062	0.2134	0.2457	-0.0053	0.0113	0.6383	3	11.343	11	0.415	440683	39106	401577	chr12	4343790	12	12	4343790	4343790	1	1	0.2279	200863	0.0323	12	4343790	*	rs4469974	R	12	4452956	chr12:4452956	rs4469974	a	g	0.2289	0.0301	0.0076	8.213e-05	4452956	4343790	12	4343790	12	4343790	*	R	-0.469027	3.96053
chr12:4352980:G:A	A	G	0.2143	0.0071	0.2006	0.2322	-0.004	0.0116	0.7291	24.2	14.518	11	0.2057	440683	39106	401577	chr12	4352980	12	12	4352980	4352980	1	1	0.2143	188877	0.0316	12	4352980	*	rs1046164	R	12	4462146	chr12:4462146	rs1046164	a	g	0.2157	0.0322	0.0077	3.24e-05	4462146	4352980	12	4352980	12	4352980	*	R	-0.344828	4.18182
chr12:4359936:G:A	A	G	0.2081	0.0055	0.1978	0.2186	-0.006	0.0118	0.6107	0	8.891	11	0.6319	440683	39106	401577	chr12	4359936	12	12	4359936	4359936	1	1	0.2081	183412	0.0208	12	4359936	*	rs73050250	R	12	4469102	chr12:4469102	rs73050250	a	g	0.2042	0.0279	0.008	0.0004546	4469102	4359936	12	4359936	12	4359936	*	R	-0.508475	3.4875
chr12:4360125:A:G	A	G	0.7926	0.0052	0.7816	0.8024	0.0055	0.0118	0.6421	0	9.758	11	0.5523	440683	39106	401577	chr12	4360125	12	12	4360125	4360125	1	1	0.2074	182795	0.0208	12	4360125	*	rs11063104	R	12	4469291	chr12:4469291	rs11063104	a	g	0.7974	-0.0293	0.0082	0.0003336	4469291	4360125	12	4360125	12	4360125	*	R	0.466102	-3.57317
chr12:4365122:T:A	A	T	0.2079	0.0053	0.1975	0.2187	-0.0056	0.0118	0.6347	0	9.151	11	0.6079	440683	39106	401577	chr12	4365122	12	12	4365122	4365122	1	1	0.2079	183236	0.0212	12	4365122	*	rs7310492	W	12	4474288	chr12:4474288	rs7310492	a	t	0.2045	0.0286	0.008	0.0003255	4474288	4365122	12	4365122	12	4365122	*	W	-0.474576	3.575
chr12:4398836:T:C	T	C	0.8176	0.0041	0.8105	0.8245	0.0191	0.0129	0.1379	7.3	11.871	11	0.3735	440683	39106	401577	chr12	4398836	12	12	4398836	4398836	1	1	0.1824	160761	0.014	12	4398836	*	rs11063134	B	12	4508002	chr12:4508002	rs11063134	t	c	0.8129	-0.0361	0.0085	2.075e-05	4508002	4398836	12	4398836	12	4398836	*	B	1.48062	-4.24706
chr12:4409003:A:G	A	G	0.7809	0.0029	0.7674	0.8046	-0.0113	0.0115	0.3261	23.6	14.399	11	0.2117	440683	39106	401577	chr12	4409003	12	12	4409003	4409003	1	1	0.2191	193107	0.0372	12	4409003	*	rs10774232	R	12	4518169	chr12:4518169	rs10774232	a	g	0.7849	0.0276	0.0077	0.0003677	4518169	4409003	12	4409003	12	4409003	*	R	-0.982609	3.58442
chr12:4409515:A:G	A	G	0.9936	0.0013	0.9913	0.9959	-0.0328	0.067	0.6242	10.1	8.897	8	0.3511	437069	38533	398536	chr12	4409515	12	12	4409515	4409515	0.985348	0.992427	0.0064	5594.48	0.0046	12	4409515	*	rs142409867	R	12	4518681	chr12:4518681	rs142409867	a	g	0.994	0.1714	0.0475	0.0003112	4518681	4409515	12	4409515	12	4409515	*	R	-0.489552	3.60842
chr12:4412345:T:A	A	T	0.0368	0.0036	0.0299	0.0433	0.0142	0.0262	0.5875	16.4	13.15	11	0.2836	440683	39106	401577	chr12	4412345	12	12	4412345	4412345	1	1	0.0368	32434.3	0.0134	12	4412345	*	rs78470967	W	12	4521511	chr12:4521511	rs78470967	a	t	0.0385	-0.0815	0.0175	3.146e-06	4521511	4412345	12	4412345	12	4412345	*	W	0.541985	-4.65714
chr12:4421571:C:T	T	C	0.2216	0.0076	0.1971	0.2376	0.0164	0.0115	0.153	10.1	12.238	11	0.346	440683	39106	401577	chr12	4421571	12	12	4421571	4421571	1	1	0.2216	195311	0.0405	12	4421571	*	rs11063148	Y	12	4530737	chr12:4530737	rs11063148	t	c	0.2262	-0.0274	0.0075	0.0002784	4530737	4421571	12	4421571	12	4421571	*	Y	1.42609	-3.65333
chr12:4423135:C:A	A	C	0.2374	0.0103	0.208	0.2571	0.0095	0.0112	0.3994	12.8	12.614	11	0.3193	440683	39106	401577	chr12	4423135	12	12	4423135	4423135	1	1	0.2374	209236	0.0491	12	4423135	*	rs11615716	M	12	4532301	chr12:4532301	rs11615716	a	c	0.2455	-0.0265	0.0074	0.0003642	4532301	4423135	12	4423135	12	4423135	*	M	0.848214	-3.58108
chr12:4423136:A:C	A	C	0.7626	0.0102	0.7429	0.792	-0.0095	0.0112	0.3973	12.5	12.578	11	0.3218	440683	39106	401577	chr12	4423136	12	12	4423136	4423136	1	1	0.2374	209236	0.0491	12	4423136	*	rs11609781	M	12	4532302	chr12:4532302	rs11609781	a	c	0.7545	0.0265	0.0074	0.0003642	4532302	4423136	12	4423136	12	4423136	*	M	-0.848214	3.58108
chr12:4446570:A:G	A	G	0.9466	0.0043	0.9375	0.9561	-0.044	0.0214	0.03952	15.4	13.008	11	0.2928	440683	39106	401577	chr12	4446570	12	12	4446570	4446570	1	1	0.0534	47064.9	0.0186	12	4446570	*	rs17183501	R	12	4555736	chr12:4555736	rs17183501	a	g	0.9458	0.0564	0.0147	0.0001193	4555736	4446570	12	4446570	12	4446570	*	R	-2.05607	3.83673
chr12:4494001:G:A	A	G	0.0484	0.0039	0.0388	0.0574	0.0341	0.0225	0.1297	23.5	14.379	11	0.2127	440683	39106	401577	chr12	4494001	12	12	4494001	4494001	1	1	0.0484	42658.1	0.0186	12	4494001	*	rs149918026	R	12	4603167	chr12:4603167	rs149918026	a	g	0.0491	-0.0576	0.0154	0.0001823	4603167	4494001	12	4494001	12	4494001	*	R	1.51556	-3.74026
chr12:4567733:C:G	C	G	0.9434	0.0042	0.9359	0.9538	-0.0407	0.0212	0.05448	36.2	17.237	11	0.1011	440683	39106	401577	chr12	4567733	12	12	4567733	4567733	1	1	0.0566	49885.3	0.0179	12	4567733	*	rs10849094	S	12	4676899	chr12:4676899	rs10849094	c	g	0.9434	0.0633	0.0143	1.02e-05	4676899	4567733	12	4567733	12	4567733	*	S	-1.91981	4.42657
chr12:4940847:G:A	A	G	0.0032	0.001	0.0019	0.0056	0.024	0.1021	0.8145	0	3.849	6	0.6971	428753	37533	391220	chr12	4940847	12	12	4940847	4940847	0.959776	0.974209	0.0032	2744.02	0.0037	12	4940847	*	rs139744712	R	12	5050013	chr12:5050013	rs139744712	a	g	0.005	0.2072	0.0593	0.0004716	5050013	4940847	12	4940847	12	4940847	*	R	0.235064	3.4941
chr12:5331359:A:G	A	G	0.6817	0.0097	0.6699	0.7166	0.0047	0.0104	0.6482	0	5.277	11	0.917	440683	39106	401577	chr12	5331359	12	12	5331359	5331359	1	1	0.3183	280539	0.0467	12	5331359	*	rs55958938	R	12	5440525	chr12:5440525	rs55958938	a	g	0.6761	0.0248	0.0071	0.0004953	5440525	5331359	12	5331359	12	5331359	*	R	0.451923	3.49296
chr12:5562748:C:T	T	C	0.0064	0.0013	0.0053	0.0085	0.108	0.066	0.1015	0	6.139	8	0.6317	437069	38533	398536	chr12	5562748	12	12	5562748	5562748	0.985348	0.992427	0.0064	5594.48	0.0032	12	5562748	*	rs76684608	Y	12	5671914	chr12:5671914	rs76684608	t	c	0.0071	0.1793	0.0431	3.232e-05	5671914	5562748	12	5562748	12	5562748	*	Y	1.63636	4.16009
chr12:6097377:C:G	C	G	0.9645	0.0044	0.9557	0.9722	-0.0194	0.0262	0.4592	14	12.792	11	0.3072	440683	39106	401577	chr12	6097377	12	12	6097377	6097377	1	1	0.0355	31288.5	0.0165	12	6097377	*	rs115373837	B	12	6206543	chr12:6206543	rs115373837	c	g	0.9671	-0.0708	0.0188	0.0001722	6206543	6097377	12	6097377	12	6097377	*	B	-0.740458	-3.76596
chr12:6104674:G:A	A	G	0.0346	0.004	0.0278	0.0425	0.013	0.0268	0.6281	8.1	11.971	11	0.3658	440683	39106	401577	chr12	6104674	12	12	6104674	6104674	1	1	0.0346	30495.3	0.0147	12	6104674	*	rs111443469	R	12	6213840	chr12:6213840	rs111443469	a	g	0.0338	0.0643	0.0182	0.0004164	6213840	6104674	12	6104674	12	6104674	*	R	0.485075	3.53297
chr12:6553921:C:T	T	C	0.1446	0.0126	0.1104	0.1652	-0.0354	0.0137	0.009881	11.1	12.378	11	0.3359	440683	39106	401577	chr12	6553921	12	12	6553921	6553921	1	1	0.1446	127446	0.0548	12	6553921	*	rs59321364	Y	12	6663087	chr12:6663087	rs59321364	t	c	0.1516	0.041	0.0089	4.087e-06	6663087	6553921	12	6553921	12	6553921	*	Y	-2.58394	4.60674
chr12:6554222:C:T	T	C	0.161	0.0122	0.1356	0.184	-0.0345	0.0132	0.008856	11.6	12.441	11	0.3314	440683	39106	401577	chr12	6554222	12	12	6554222	6554222	1	1	0.161	141900	0.0484	12	6554222	*	rs56848735	Y	12	6663388	chr12:6663388	rs56848735	t	c	0.1693	0.0351	0.0086	4.347e-05	6663388	6554222	12	6554222	12	6554222	*	Y	-2.61364	4.0814
chr12:6554455:T:C	T	C	0.8544	0.0125	0.8346	0.8869	0.0358	0.0137	0.008845	8.8	12.061	11	0.359	440683	39106	401577	chr12	6554455	12	12	6554455	6554455	1	1	0.1456	128327	0.0523	12	6554455	*	rs59436997	Y	12	6663621	chr12:6663621	rs59436997	t	c	0.8481	-0.0403	0.0089	5.948e-06	6663621	6554455	12	6554455	12	6554455	*	Y	2.61314	-4.52809
chr12:6554798:G:C	C	G	0.1612	0.0123	0.1351	0.1854	-0.0351	0.0131	0.007451	16	13.09	11	0.2875	440683	39106	401577	chr12	6554798	12	12	6554798	6554798	1	1	0.1612	142076	0.0503	12	6554798	*	rs7298463	S	12	6663964	chr12:6663964	rs7298463	c	g	0.1689	0.0345	0.0085	4.743e-05	6663964	6554798	12	6554798	12	6554798	*	S	-2.67939	4.05882
chr12:6558256:T:A	A	T	0.1513	0.0123	0.116	0.1709	-0.0337	0.0134	0.01208	0	10.202	11	0.5123	440683	39106	401577	chr12	6558256	12	12	6558256	6558256	1	1	0.1513	133351	0.0549	12	6558256	*	rs67621679	W	12	6667422	chr12:6667422	rs67621679	a	t	0.1593	0.0388	0.0087	8.016e-06	6667422	6558256	12	6558256	12	6558256	*	W	-2.51493	4.45977
chr12:6559558:C:G	C	G	0.8492	0.0125	0.8291	0.8859	0.0331	0.0134	0.01361	0	10.493	11	0.4867	440683	39106	401577	chr12	6559558	12	12	6559558	6559558	1	1	0.1508	132910	0.0568	12	6559558	*	rs11064254	S	12	6668724	chr12:6668724	rs11064254	c	g	0.8408	-0.0391	0.0087	6.819e-06	6668724	6559558	12	6559558	12	6559558	*	S	2.47015	-4.49425
chr12:6560091:T:C	T	C	0.8466	0.0128	0.8252	0.8829	0.032	0.0133	0.01653	0	10.496	11	0.4864	440683	39106	401577	chr12	6560091	12	12	6560091	6560091	1	1	0.1534	135202	0.0577	12	6560091	*	rs11064255	Y	12	6669257	chr12:6669257	rs11064255	t	c	0.8386	-0.0356	0.0087	4.194e-05	6669257	6560091	12	6560091	12	6560091	*	Y	2.40602	-4.09195
chr12:6564719:G:A	A	G	0.1509	0.0125	0.1155	0.1711	-0.0326	0.0134	0.01541	0	10.434	11	0.4918	440683	39106	401577	chr12	6564719	12	12	6564719	6564719	1	1	0.1509	132998	0.0556	12	6564719	*	rs9737646	R	12	6673885	chr12:6673885	rs9737646	a	g	0.1592	0.0391	0.0087	6.819e-06	6673885	6564719	12	6564719	12	6564719	*	R	-2.43284	4.49425
chr12:6565560:G:A	A	G	0.1481	0.0128	0.1018	0.1703	-0.0355	0.0135	0.008801	6.3	11.734	11	0.384	440683	39106	401577	chr12	6565560	12	12	6565560	6565560	1	1	0.1481	130530	0.0685	12	6565560	*	rs3944056	R	12	6674726	chr12:6674726	rs3944056	a	g	0.1584	0.0387	0.0087	8.458e-06	6674726	6565560	12	6565560	12	6565560	*	R	-2.62963	4.44828
chr12:6572043:C:T	T	C	0.166	0.0126	0.148	0.1894	-0.0361	0.0129	0.005255	0	7.831	10	0.6453	439739	38837	400902	chr12	6572043	12	12	6572043	6572043	0.993121	0.998319	0.166	145993	0.0414	12	6572043	*	rs28866502	Y	12	6681209	chr12:6681209	rs28866502	t	c	0.1762	0.0343	0.0084	4.223e-05	6681209	6572043	12	6572043	12	6572043	*	Y	-2.79845	4.08333
chr12:6572620:A:G	A	G	0.8488	0.0125	0.8287	0.884	0.0344	0.0134	0.01042	0	10.26	11	0.5072	440683	39106	401577	chr12	6572620	12	12	6572620	6572620	1	1	0.1512	133263	0.0553	12	6572620	*	rs67013744	R	12	6681786	chr12:6681786	rs67013744	a	g	0.8404	-0.042	0.009	3.095e-06	6681786	6572620	12	6572620	12	6572620	*	R	2.56716	-4.66667
chr12:6573845:A:G	A	G	0.8332	0.0125	0.8087	0.8525	0.0333	0.0129	0.00988	0	7.955	10	0.6333	439739	38837	400902	chr12	6573845	12	12	6573845	6573845	0.993121	0.998319	0.1668	146697	0.0438	12	6573845	*	rs9888313	R	12	6683011	chr12:6683011	rs9888313	a	g	0.8223	-0.0343	0.0084	4.223e-05	6683011	6573845	12	6573845	12	6573845	*	R	2.5814	-4.08333
chr12:6574121:G:A	A	G	0.1677	0.0126	0.1479	0.1915	-0.0345	0.0129	0.007206	0	7.823	10	0.6461	439739	38837	400902	chr12	6574121	12	12	6574121	6574121	0.993121	0.998319	0.1677	147488	0.0436	12	6574121	*	rs1057510	R	12	6683287	chr12:6683287	rs1057510	a	g	0.1778	0.0331	0.0084	7.761e-05	6683287	6574121	12	6574121	12	6574121	*	R	-2.67442	3.94048
chr12:6576103:T:A	A	T	0.1686	0.0124	0.1484	0.1936	-0.0339	0.0129	0.008622	0	7.884	10	0.6402	439739	38837	400902	chr12	6576103	12	12	6576103	6576103	0.993121	0.998319	0.1686	148280	0.0452	12	6576103	*	rs11064260	H	12	6685269	chr12:6685269	rs11064260	a	t	0.1796	0.0355	0.0091	9.731e-05	6685269	6576103	12	6576103	12	6576103	*	H	-2.62791	3.9011
chr12:6576439:T:C	T	C	0.8495	0.0126	0.8295	0.8855	0.0335	0.0134	0.01249	0	10.673	11	0.471	440683	39106	401577	chr12	6576439	12	12	6576439	6576439	1	1	0.1505	132646	0.056	12	6576439	*	rs7303171	Y	12	6685605	chr12:6685605	rs7303171	t	c	0.8407	-0.0397	0.0087	4.917e-06	6685605	6576439	12	6576439	12	6576439	*	Y	2.5	-4.56322
chr12:6579351:G:A	A	G	0.1505	0.0126	0.1096	0.1704	-0.0336	0.0134	0.01229	0	10.52	11	0.4843	440683	39106	401577	chr12	6579351	12	12	6579351	6579351	1	1	0.1505	132646	0.0608	12	6579351	*	rs113281544	R	12	6688517	chr12:6688517	rs113281544	a	g	0.1593	0.0396	0.0087	5.194e-06	6688517	6579351	12	6579351	12	6579351	*	R	-2.50746	4.55172
chr12:6580639:G:A	A	G	0.1503	0.0126	0.1095	0.1701	-0.0337	0.0134	0.01219	0	10.218	11	0.5109	440683	39106	401577	chr12	6580639	12	12	6580639	6580639	1	1	0.1503	132469	0.0606	12	6580639	*	rs7311397	R	12	6689805	chr12:6689805	rs7311397	a	g	0.1593	0.0395	0.0087	5.486e-06	6689805	6580639	12	6580639	12	6580639	*	R	-2.51493	4.54023
chr12:6581024:A:C	A	C	0.8461	0.0126	0.823	0.8957	0.0325	0.0133	0.01444	11.7	12.454	11	0.3305	440683	39106	401577	chr12	6581024	12	12	6581024	6581024	1	1	0.1539	135642	0.0727	12	6581024	*	rs55670476	M	12	6690190	chr12:6690190	rs55670476	a	c	0.8364	-0.0343	0.0086	6.468e-05	6690190	6581024	12	6581024	12	6581024	*	M	2.44361	-3.98837
chr12:6582286:G:A	A	G	0.1505	0.0126	0.1096	0.1706	-0.0335	0.0134	0.01267	0	10.435	11	0.4918	440683	39106	401577	chr12	6582286	12	12	6582286	6582286	1	1	0.1505	132646	0.061	12	6582286	*	rs7316626	R	12	6691452	chr12:6691452	rs7316626	a	g	0.1595	0.0385	0.0087	9.413e-06	6691452	6582286	12	6582286	12	6582286	*	R	-2.5	4.42529
chr12:6585489:A:G	A	G	0.8495	0.0126	0.8298	0.8896	0.0325	0.0134	0.0156	0	10.944	11	0.448	440683	39106	401577	chr12	6585489	12	12	6585489	6585489	1	1	0.1505	132646	0.0598	12	6585489	*	rs11064266	R	12	6694655	chr12:6694655	rs11064266	a	g	0.8406	-0.0398	0.0087	4.654e-06	6694655	6585489	12	6585489	12	6585489	*	R	2.42537	-4.57471
chr12:6586112:T:C	T	C	0.8338	0.0126	0.8096	0.8534	0.0329	0.0129	0.01082	0	8.338	10	0.5959	439739	38837	400902	chr12	6586112	12	12	6586112	6586112	0.993121	0.998319	0.1662	146169	0.0438	12	6586112	*	rs11064268	Y	12	6695278	chr12:6695278	rs11064268	t	c	0.8224	-0.0345	0.0084	3.808e-05	6695278	6586112	12	6586112	12	6586112	*	Y	2.55039	-4.10714
chr12:6586419:C:A	A	C	0.1506	0.0126	0.1104	0.1704	-0.0337	0.0134	0.01202	0	10.781	11	0.4618	440683	39106	401577	chr12	6586419	12	12	6586419	6586419	1	1	0.1506	132734	0.06	12	6586419	*	rs73264831	M	12	6695585	chr12:6695585	rs73264831	a	c	0.1596	0.0426	0.009	2.234e-06	6695585	6586419	12	6586419	12	6586419	*	M	-2.51493	4.73333
chr12:6586621:A:G	A	G	0.833	0.0125	0.8095	0.8524	0.0324	0.0128	0.01171	0	8.557	10	0.5746	439739	38837	400902	chr12	6586621	12	12	6586621	6586621	0.993121	0.998319	0.167	146873	0.0429	12	6586621	*	rs7965883	R	12	6695787	chr12:6695787	rs7965883	a	g	0.8218	-0.0343	0.0084	4.223e-05	6695787	6586621	12	6586621	12	6586621	*	R	2.53125	-4.08333
chr12:6588676:A:G	A	G	0.8337	0.0126	0.8096	0.8534	0.033	0.0129	0.01036	0	8.336	10	0.596	439739	38837	400902	chr12	6588676	12	12	6588676	6588676	0.993121	0.998319	0.1663	146257	0.0438	12	6588676	*	rs7974020	R	12	6697842	chr12:6697842	rs7974020	a	g	0.8223	-0.0349	0.0084	3.092e-05	6697842	6588676	12	6588676	12	6588676	*	R	2.55814	-4.15476
chr12:6590381:T:C	T	C	0.844	0.0124	0.8228	0.8841	0.03	0.0132	0.02302	5.9	11.685	11	0.3878	440683	39106	401577	chr12	6590381	12	12	6590381	6590381	1	1	0.156	137493	0.0613	12	6590381	*	rs11833796	Y	12	6699547	chr12:6699547	rs11833796	t	c	0.8357	-0.0352	0.0086	4.133e-05	6699547	6590381	12	6590381	12	6590381	*	Y	2.27273	-4.09302
chr12:6590699:C:T	T	C	0.1662	0.0126	0.1464	0.1906	-0.0325	0.0129	0.01176	0	8.316	10	0.598	439739	38837	400902	chr12	6590699	12	12	6590699	6590699	0.993121	0.998319	0.1662	146169	0.0442	12	6590699	*	rs10774438	Y	12	6699865	chr12:6699865	rs10774438	t	c	0.1775	0.035	0.0084	2.934e-05	6699865	6590699	12	6590699	12	6590699	*	Y	-2.51938	4.16667
chr12:6590980:G:A	A	G	0.1558	0.0124	0.1154	0.1772	-0.03	0.0132	0.02327	6.4	11.752	11	0.3826	440683	39106	401577	chr12	6590980	12	12	6590980	6590980	1	1	0.1558	137317	0.0618	12	6590980	*	rs11064272	R	12	6700146	chr12:6700146	rs11064272	a	g	0.1643	0.0352	0.0086	4.133e-05	6700146	6590980	12	6590980	12	6590980	*	R	-2.27273	4.09302
chr12:6594006:T:C	T	C	0.8468	0.0129	0.823	0.8958	0.0322	0.0133	0.01556	15.2	12.973	11	0.2951	440683	39106	401577	chr12	6594006	12	12	6594006	6594006	1	1	0.1532	135025	0.0728	12	6594006	*	rs113104597	Y	12	6703172	chr12:6703172	rs113104597	t	c	0.8365	-0.0349	0.0086	4.804e-05	6703172	6594006	12	6594006	12	6594006	*	Y	2.42105	-4.05814
chr12:6595003:C:G	C	G	0.8535	0.0132	0.8299	0.9065	0.0349	0.0136	0.01011	7.3	11.87	11	0.3735	440683	39106	401577	chr12	6595003	12	12	6595003	6595003	1	1	0.1465	129120	0.0766	12	6595003	*	rs73047807	S	12	6704169	chr12:6704169	rs73047807	c	g	0.8417	-0.0393	0.0087	6.118e-06	6704169	6595003	12	6595003	12	6595003	*	S	2.56618	-4.51724
chr12:6595047:T:A	A	T	0.1656	0.0128	0.1463	0.1905	-0.0327	0.0129	0.01122	0	8.229	10	0.6065	439739	38837	400902	chr12	6595047	12	12	6595047	6595047	0.993121	0.998319	0.1656	145642	0.0442	12	6595047	*	rs2284325	W	12	6704213	chr12:6704213	rs2284325	a	t	0.1776	0.0346	0.0084	3.616e-05	6704213	6595047	12	6595047	12	6595047	*	W	-2.53488	4.11905
chr12:6596214:C:T	T	C	0.1476	0.0132	0.0983	0.1702	-0.035	0.0135	0.009644	9	12.082	11	0.3575	440683	39106	401577	chr12	6596214	12	12	6596214	6596214	1	1	0.1476	130090	0.0719	12	6596214	*	rs66627071	Y	12	6705380	chr12:6705380	rs66627071	t	c	0.161	0.0368	0.0092	6.497e-05	6705380	6596214	12	6596214	12	6596214	*	Y	-2.59259	4
chr12:6597315:G:A	A	G	0.1655	0.0129	0.1462	0.1905	-0.0328	0.0129	0.011	0	8.397	10	0.5901	439739	38837	400902	chr12	6597315	12	12	6597315	6597315	0.993121	0.998319	0.1655	145554	0.0443	12	6597315	*	rs7305251	R	12	6706481	chr12:6706481	rs7305251	a	g	0.1776	0.0346	0.0084	3.616e-05	6706481	6597315	12	6597315	12	6597315	*	R	-2.54264	4.11905
chr12:6597578:G:A	A	G	0.171	0.0126	0.1527	0.1973	-0.0299	0.0127	0.01892	0.5	10.055	10	0.4357	439739	38837	400902	chr12	6597578	12	12	6597578	6597578	0.993121	0.998319	0.171	150391	0.0446	12	6597578	*	rs7308584	R	12	6706744	chr12:6706744	rs7308584	a	g	0.1823	0.0301	0.0083	0.0002737	6706744	6597578	12	6597578	12	6597578	*	R	-2.35433	3.62651
chr12:6598360:G:A	A	G	0.1473	0.0131	0.0974	0.1701	-0.0347	0.0135	0.01042	10.8	12.336	11	0.3389	440683	39106	401577	chr12	6598360	12	12	6598360	6598360	1	1	0.1473	129825	0.0727	12	6598360	*	rs11539543	V	12	6707526	chr12:6707526	rs11539543	a	g	0.1586	0.0391	0.0087	6.819e-06	6707526	6598360	12	6598360	12	6598360	*	V	-2.57037	4.49425
chr12:6599647:A:T	A	T	0.8483	0.013	0.8231	0.9008	0.0318	0.0134	0.01739	13.1	12.663	11	0.3159	440683	39106	401577	chr12	6599647	12	12	6599647	6599647	1	1	0.1517	133703	0.0777	12	6599647	*	rs7303399	W	12	6708813	chr12:6708813	rs7303399	a	t	0.8368	-0.0342	0.0086	6.793e-05	6708813	6599647	12	6599647	12	6599647	*	W	2.37313	-3.97674
chr12:6599732:C:T	T	C	0.1514	0.0135	0.1029	0.1765	-0.0324	0.0134	0.01547	16.3	13.136	11	0.2845	440683	39106	401577	chr12	6599732	12	12	6599732	6599732	1	1	0.1514	133439	0.0736	12	6599732	*	rs7132970	Y	12	6708898	chr12:6708898	rs7132970	t	c	0.1626	0.0339	0.0086	7.865e-05	6708898	6599732	12	6599732	12	6599732	*	Y	-2.41791	3.94186
chr12:6599893:G:A	A	G	0.1472	0.0132	0.0973	0.1702	-0.0348	0.0135	0.0101	9.9	12.213	11	0.3479	440683	39106	401577	chr12	6599893	12	12	6599893	6599893	1	1	0.1472	129737	0.0729	12	6599893	*	rs11539542	R	12	6709059	chr12:6709059	rs11539542	a	g	0.1588	0.0381	0.0087	1.164e-05	6709059	6599893	12	6599893	12	6599893	*	R	-2.57778	4.37931
chr12:6603593:C:T	T	C	0.1514	0.0134	0.1029	0.1765	-0.0318	0.0134	0.01753	16.8	13.227	11	0.2788	440683	39106	401577	chr12	6603593	12	12	6603593	6603593	1	1	0.1514	133439	0.0736	12	6603593	*	rs78742502	Y	12	6712759	chr12:6712759	rs78742502	t	c	0.1628	0.0341	0.0086	7.134e-05	6712759	6603593	12	6603593	12	6603593	*	Y	-2.37313	3.96512
chr12:6603814:G:A	A	G	0.147	0.0135	0.0999	0.1698	-0.0344	0.0136	0.01121	9.6	12.162	11	0.3516	440683	39106	401577	chr12	6603814	12	12	6603814	6603814	1	1	0.147	129561	0.0699	12	6603814	*	rs7969177	R	12	6712980	chr12:6712980	rs7969177	a	g	0.1582	0.0396	0.0087	5.194e-06	6712980	6603814	12	6603814	12	6603814	*	R	-2.52941	4.55172
chr12:6604284:A:G	A	G	0.8353	0.0134	0.8094	0.8554	0.0337	0.0129	0.009262	0	8.356	10	0.5941	439739	38837	400902	chr12	6604284	12	12	6604284	6604284	0.993121	0.998319	0.1647	144850	0.046	12	6604284	*	rs1734114	R	12	6713450	chr12:6713450	rs1734114	a	g	0.8231	-0.0343	0.0084	4.223e-05	6713450	6604284	12	6604284	12	6604284	*	R	2.6124	-4.08333
chr12:6604470:C:A	A	C	0.1489	0.0132	0.1099	0.1705	-0.0336	0.0135	0.01265	0	10.833	11	0.4574	440683	39106	401577	chr12	6604470	12	12	6604470	6604470	1	1	0.1489	131235	0.0606	12	6604470	*	rs12099908	M	12	6713636	chr12:6713636	rs12099908	a	c	0.1587	0.0396	0.0087	5.194e-06	6713636	6604470	12	6604470	12	6604470	*	M	-2.48889	4.55172
chr12:6605502:T:C	T	C	0.8282	0.0128	0.802	0.8459	0.0306	0.0127	0.01604	0	10	10	0.4405	439739	38837	400902	chr12	6605502	12	12	6605502	6605502	0.993121	0.998319	0.1718	151094	0.0439	12	6605502	*	rs1639123	Y	12	6714668	chr12:6714668	rs1639123	t	c	0.8173	-0.0301	0.0083	0.0002737	6714668	6605502	12	6605502	12	6605502	*	Y	2.40945	-3.62651
chr12:6606427:A:G	A	G	0.8355	0.0133	0.8104	0.8557	0.0324	0.013	0.01257	0	8.744	10	0.5565	439739	38837	400902	chr12	6606427	12	12	6606427	6606427	0.993121	0.998319	0.1645	144674	0.0453	12	6606427	*	rs1734116	D	12	6715593	chr12:6715593	rs1734116	a	g	0.823	-0.0333	0.0084	7.022e-05	6715593	6606427	12	6606427	12	6606427	*	D	2.49231	-3.96429
chr12:6608092:A:G	A	G	0.8465	0.0127	0.8231	0.8955	0.0306	0.0133	0.02141	17.4	13.314	11	0.2733	440683	39106	401577	chr12	6608092	12	12	6608092	6608092	1	1	0.1535	135290	0.0724	12	6608092	*	rs73264846	R	12	6717258	chr12:6717258	rs73264846	a	g	0.8361	-0.0339	0.0086	7.865e-05	6717258	6608092	12	6608092	12	6608092	*	R	2.30075	-3.94186
chr12:6610728:T:C	T	C	0.8445	0.0127	0.8229	0.8842	0.0288	0.0132	0.02954	12.1	12.508	11	0.3267	440683	39106	401577	chr12	6610728	12	12	6610728	6610728	1	1	0.1555	137052	0.0613	12	6610728	*	rs2259931	Y	12	6719894	chr12:6719894	rs2259931	t	c	0.8355	-0.0343	0.0086	6.468e-05	6719894	6610728	12	6610728	12	6610728	*	Y	2.18182	-3.98837
chr12:6611216:C:T	T	C	0.1531	0.0129	0.104	0.1769	-0.0309	0.0133	0.02041	16.9	13.23	11	0.2786	440683	39106	401577	chr12	6611216	12	12	6611216	6611216	1	1	0.1531	134937	0.0729	12	6611216	*	rs16932801	Y	12	6720382	chr12:6720382	rs16932801	t	c	0.1638	0.0338	0.0086	8.257e-05	6720382	6611216	12	6611216	12	6611216	*	Y	-2.32331	3.93023
chr12:6611629:A:G	A	G	0.8272	0.0121	0.8025	0.8468	0.0277	0.0126	0.02786	8.6	10.947	10	0.3617	439739	38837	400902	chr12	6611629	12	12	6611629	6611629	0.993121	0.998319	0.1728	151974	0.0443	12	6611629	*	rs10849492	R	12	6720795	chr12:6720795	rs10849492	a	g	0.8171	-0.0289	0.0083	0.000476	6720795	6611629	12	6611629	12	6611629	*	R	2.19841	-3.48193
chr12:6612259:T:G	T	G	0.8447	0.0126	0.8229	0.8844	0.0285	0.0132	0.03119	11.2	12.383	11	0.3355	440683	39106	401577	chr12	6612259	12	12	6612259	6612259	1	1	0.1553	136876	0.0615	12	6612259	*	rs11064281	K	12	6721425	chr12:6721425	rs11064281	t	g	0.8356	-0.0341	0.0086	7.134e-05	6721425	6612259	12	6612259	12	6612259	*	K	2.15909	-3.96512
chr12:6612541:T:C	T	C	0.8284	0.0126	0.8028	0.8464	0.0301	0.0127	0.01812	6.3	10.673	10	0.3835	439739	38837	400902	chr12	6612541	12	12	6612541	6612541	0.993121	0.998319	0.1716	150918	0.0436	12	6612541	*	rs1734117	Y	12	6721707	chr12:6721707	rs1734117	t	c	0.8174	-0.0291	0.0083	0.0004346	6721707	6612541	12	6612541	12	6612541	*	Y	2.37008	-3.50602
chr12:6615230:C:T	T	C	0.1516	0.0129	0.1041	0.1743	-0.0331	0.0134	0.01348	17.4	13.314	11	0.2733	440683	39106	401577	chr12	6615230	12	12	6615230	6615230	1	1	0.1516	133615	0.0702	12	6615230	*	rs112445513	Y	12	6724396	chr12:6724396	rs112445513	t	c	0.1622	0.0346	0.0087	6.85e-05	6724396	6615230	12	6615230	12	6615230	*	Y	-2.47015	3.97701
chr12:6618583:G:A	A	G	0.1486	0.013	0.1099	0.1691	-0.0373	0.0136	0.005946	0	10.324	11	0.5015	440683	39106	401577	chr12	6618583	12	12	6618583	6618583	1	1	0.1486	130971	0.0592	12	6618583	*	rs11064289	R	12	6727749	chr12:6727749	rs11064289	a	g	0.158	0.039	0.0088	9.236e-06	6727749	6618583	12	6618583	12	6618583	*	R	-2.74265	4.43182
chr12:6618999:G:A	A	G	0.1533	0.0126	0.1079	0.1748	-0.0353	0.0134	0.008334	12.8	12.612	11	0.3194	440683	39106	401577	chr12	6618999	12	12	6618999	6618999	1	1	0.1533	135113	0.0669	12	6618999	*	rs11612	R	12	6728165	chr12:6728165	rs11612	a	g	0.1631	0.0348	0.0087	6.216e-05	6728165	6618999	12	6618999	12	6618999	*	R	-2.63433	4
chr12:6622652:G:A	A	G	0.8123	0.0081	0.7955	0.8339	0.0341	0.0128	0.007665	9.1	11.003	10	0.3573	439739	38837	400902	chr12	6622652	12	12	6622652	6622652	0.993121	0.998319	0.1877	165078	0.0384	12	6622652	*	rs10774439	R	12	6731818	chr12:6731818	rs10774439	a	g	0.8185	-0.0298	0.0084	0.0003741	6731818	6622652	12	6622652	12	6622652	*	R	2.66406	-3.54762
chr12:6623165:G:T	T	G	0.1467	0.013	0.1027	0.1668	-0.0384	0.0136	0.004934	0	10.798	11	0.4603	440683	39106	401577	chr12	6623165	12	12	6623165	6623165	1	1	0.1467	129296	0.0641	12	6623165	*	rs78446049	K	12	6732331	chr12:6732331	rs78446049	t	g	0.1572	0.0389	0.0088	9.735e-06	6732331	6623165	12	6623165	12	6623165	*	K	-2.82353	4.42045
chr12:6624723:C:T	T	C	0.8154	0.009	0.7971	0.834	0.0348	0.0128	0.006786	9.4	11.043	10	0.3542	439739	38837	400902	chr12	6624723	12	12	6624723	6624723	0.993121	0.998319	0.1846	162352	0.0369	12	6624723	*	rs7134035	Y	12	6733889	chr12:6733889	rs7134035	t	c	0.819	-0.03	0.0084	0.0003415	6733889	6624723	12	6624723	12	6624723	*	Y	2.71875	-3.57143
chr12:6625147:C:T	T	C	0.154	0.0127	0.1153	0.1743	-0.0355	0.0134	0.007788	3.1	11.352	11	0.4142	440683	39106	401577	chr12	6625147	12	12	6625147	6625147	1	1	0.154	135730	0.059	12	6625147	*	rs2886271	Y	12	6734313	chr12:6734313	rs2886271	t	c	0.1621	0.0331	0.0087	0.0001396	6734313	6625147	12	6625147	12	6625147	*	Y	-2.64925	3.8046
chr12:6627677:T:C	T	C	0.763	0.021	0.7329	0.8343	0.0278	0.0113	0.01426	0	4.939	11	0.9341	440683	39106	401577	chr12	6627677	12	12	6627677	6627677	1	1	0.237	208884	0.1014	12	6627677	*	rs73047887	Y	12	6736843	chr12:6736843	rs73047887	t	c	0.7412	-0.0318	0.0074	1.888e-05	6736843	6627677	12	6627677	12	6627677	*	Y	2.46018	-4.2973
chr12:6630331:T:C	T	C	0.2563	0.0177	0.226	0.2934	-0.0261	0.0113	0.0211	0	5.829	10	0.8294	439739	38837	400902	chr12	6630331	12	12	6630331	6630331	0.993121	0.998319	0.2563	225410	0.0674	12	6630331	*	rs35104374	Y	12	6739497	chr12:6739497	rs35104374	t	c	0.2635	0.0295	0.0073	5.697e-05	6739497	6630331	12	6630331	12	6630331	*	Y	-2.30973	4.0411
chr12:6635830:C:G	C	G	0.9694	0.0057	0.9598	0.9806	-0.0136	0.0283	0.6307	0	9.885	10	0.4506	439739	38837	400902	chr12	6635830	12	12	6635830	6635830	0.993121	0.998319	0.0306	26912	0.0208	12	6635830	*	rs78312001	S	12	6744996	chr12:6744996	rs78312001	c	g	0.9633	-0.0616	0.0175	0.0004268	6744996	6635830	12	6635830	12	6635830	*	S	-0.480565	-3.52
chr12:7055497:C:T	T	C	0.8263	0.0066	0.8061	0.8606	0.0722	0.013	3.019e-08	5.1	10.537	10	0.3947	439739	38837	400902	chr12	7055497	12	12	7055497	7055497	0.993121	0.998319	0.1737	152765	0.0545	12	7055497	*	rs3919533	Y	12	7162801	chr12:7162801	rs3919533	t	c	0.8275	0.0113	0.0085	0.1827	7162801	7055497	12	7055497	12	7055497	*	Y	5.55385	1.32941
chr12:7056109:T:C	T	C	0.1721	0.0068	0.1396	0.1922	-0.072	0.0131	3.754e-08	0	9.344	10	0.4998	439739	38837	400902	chr12	7056109	12	12	7056109	7056109	0.993121	0.998319	0.1721	151358	0.0526	12	7056109	*	rs1990477	Y	12	7163413	chr12:7163413	rs1990477	t	c	0.1707	-0.0105	0.0086	0.2213	7163413	7056109	12	7056109	12	7056109	*	Y	-5.49618	-1.22093
chr12:7057810:A:G	A	G	0.1642	0.0064	0.1382	0.192	-0.0712	0.013	4.404e-08	0	9.171	10	0.5159	439739	38837	400902	chr12	7057810	12	12	7057810	7057810	0.993121	0.998319	0.1642	144410	0.0538	12	7057810	*	rs7311672	R	12	7165114	chr12:7165114	rs7311672	a	g	0.1707	-0.0108	0.0086	0.2084	7165114	7057810	12	7057810	12	7057810	*	R	-5.47692	-1.25581
chr12:7059466:A:G	A	G	0.8603	0.0023	0.8527	0.8723	0.0822	0.0138	2.788e-09	27.4	13.783	10	0.1831	439739	38837	400902	chr12	7059466	12	12	7059466	7059466	0.993121	0.998319	0.1397	122863	0.0196	12	7059466	*	rs7962629	R	12	7166770	chr12:7166770	rs7962629	a	g	0.8524	0.0104	0.0091	0.2536	7166770	7059466	12	7059466	12	7059466	*	R	5.95652	1.14286
chr12:7062357:C:T	T	C	0.1385	0.0032	0.1277	0.1452	-0.081	0.0139	5.851e-09	37.3	15.937	10	0.1014	439739	38837	400902	chr12	7062357	12	12	7062357	7062357	0.993121	0.998319	0.1385	121808	0.0175	12	7062357	*	rs11064497	Y	12	7169661	chr12:7169661	rs11064497	t	c	0.146	-0.0064	0.009	0.4772	7169661	7062357	12	7062357	12	7062357	*	Y	-5.82734	-0.711111
chr12:7063032:G:A	A	G	0.1283	0.0049	0.1169	0.1355	-0.0842	0.0143	3.726e-09	39.9	16.642	10	0.08268	439739	38837	400902	chr12	7063032	12	12	7063032	7063032	0.993121	0.998319	0.1283	112837	0.0186	12	7063032	*	rs12146727	R	12	7170336	chr12:7170336	rs12146727	a	g	0.1374	-0.0055	0.0092	0.5506	7170336	7063032	12	7063032	12	7063032	*	R	-5.88811	-0.597826
chr12:7064203:A:G	A	G	0.86	0.0083	0.845	0.8789	0.0805	0.0139	6.662e-09	31.8	14.66	10	0.145	439739	38837	400902	chr12	7064203	12	12	7064203	7064203	0.993121	0.998319	0.14	123127	0.0339	12	7064203	*	rs11064498	R	12	7171507	chr12:7171507	rs11064498	a	g	0.8471	0.0085	0.009	0.3452	7171507	7064203	12	7064203	12	7064203	*	R	5.79137	0.944444
chr12:7064780:A:T	A	T	0.8708	0.0056	0.8626	0.8832	0.0848	0.0143	3.052e-09	41	16.946	10	0.07557	439739	38837	400902	chr12	7064780	12	12	7064780	7064780	0.993121	0.998319	0.1292	113629	0.0206	12	7064780	*	rs16933084	W	12	7172084	chr12:7172084	rs16933084	a	t	0.8596	0.0065	0.0094	0.4903	7172084	7064780	12	7064780	12	7064780	*	W	5.93007	0.691489
chr12:7065598:A:G	A	G	0.8705	0.0056	0.8626	0.8828	0.0833	0.0143	5.441e-09	41.6	17.121	10	0.07173	439739	38837	400902	chr12	7065598	12	12	7065598	7065598	0.993121	0.998319	0.1295	113892	0.0202	12	7065598	*	rs77620124	R	12	7172902	chr12:7172902	rs77620124	a	g	0.8595	0.0065	0.0094	0.4903	7172902	7065598	12	7065598	12	7065598	*	R	5.82517	0.691489
chr12:7068568:T:C	T	C	0.8701	0.0056	0.8615	0.8826	0.0842	0.0143	3.646e-09	45.6	18.386	10	0.04879	439739	38837	400902	chr12	7068568	12	12	7068568	7068568	0.993121	0.998319	0.1299	114244	0.0211	12	7068568	*	rs11838267	Y	12	7175872	chr12:7175872	rs11838267	t	c	0.8586	0.0072	0.0095	0.4498	7175872	7068568	12	7068568	12	7068568	*	Y	5.88811	0.757895
chr12:7068900:G:A	A	G	0.1278	0.0051	0.1163	0.1352	-0.0845	0.0144	4.204e-09	40.1	16.697	10	0.08135	439739	38837	400902	chr12	7068900	12	12	7068900	7068900	0.993121	0.998319	0.1278	112397	0.0189	12	7068900	*	rs10849546	R	12	7176204	chr12:7176204	rs10849546	a	g	0.1386	-0.0055	0.0093	0.555	7176204	7068900	12	7068900	12	7068900	*	R	-5.86806	-0.591398
chr12:7069674:C:T	T	C	0.1287	0.0049	0.1176	0.1358	-0.084	0.0143	4.813e-09	41.3	17.037	10	0.07354	439739	38837	400902	chr12	7069674	12	12	7069674	7069674	0.993121	0.998319	0.1287	113189	0.0182	12	7069674	*	rs12371227	Y	12	7176978	chr12:7176978	rs12371227	t	c	0.14	-0.0064	0.0094	0.497	7176978	7069674	12	7069674	12	7069674	*	Y	-5.87413	-0.680851
chr12:7070715:G:T	T	G	0.1281	0.0047	0.1178	0.1355	-0.0846	0.0144	3.898e-09	41.1	16.983	10	0.07475	439739	38837	400902	chr12	7070715	12	12	7070715	7070715	0.993121	0.998319	0.1281	112661	0.0177	12	7070715	*	rs7183	K	12	7178019	chr12:7178019	rs7183	t	g	0.1319	-0.0058	0.0091	0.5243	7178019	7070715	12	7070715	12	7070715	*	K	-5.875	-0.637363
chr12:7071407:T:C	T	C	0.8703	0.0054	0.862	0.882	0.0842	0.0143	3.961e-09	44	17.852	10	0.05751	439739	38837	400902	chr12	7071407	12	12	7071407	7071407	0.993121	0.998319	0.1297	114068	0.02	12	7071407	*	rs12367198	Y	12	7178711	chr12:7178711	rs12367198	t	c	0.8596	0.0075	0.0092	0.4156	7178711	7071407	12	7071407	12	7071407	*	Y	5.88811	0.815217
chr12:7072096:G:T	T	G	0.1296	0.0054	0.1178	0.1382	-0.0846	0.0143	3.467e-09	42.8	17.495	10	0.06411	439739	38837	400902	chr12	7072096	12	12	7072096	7072096	0.993121	0.998319	0.1296	113980	0.0204	12	7072096	*	rs12368783	K	12	7179400	chr12:7179400	rs12368783	t	g	0.1405	-0.0084	0.0092	0.3619	7179400	7072096	12	7072096	12	7072096	*	K	-5.91608	-0.913043
chr12:7072518:A:C	A	C	0.87	0.0054	0.8618	0.8817	0.084	0.0143	4.21e-09	43.3	17.634	10	0.06147	439739	38837	400902	chr12	7072518	12	12	7072518	7072518	0.993121	0.998319	0.13	114332	0.0199	12	7072518	*	rs11064501	M	12	7179822	chr12:7179822	rs11064501	a	c	0.8595	0.0075	0.0092	0.4156	7179822	7072518	12	7072518	12	7072518	*	M	5.87413	0.815217
chr12:7073801:A:G	A	G	0.8716	0.0049	0.8644	0.8825	0.0826	0.0144	9.117e-09	37	15.867	10	0.1035	439739	38837	400902	chr12	7073801	12	12	7073801	7073801	0.993121	0.998319	0.1284	112925	0.0181	12	7073801	*	rs12368181	R	12	7181105	chr12:7181105	rs12368181	a	g	0.8607	0.0069	0.0093	0.459	7181105	7073801	12	7073801	12	7073801	*	R	5.73611	0.741935
chr12:7073858:C:A	A	C	0.1284	0.0049	0.1175	0.1356	-0.0828	0.0144	8.721e-09	37.4	15.981	10	0.1002	439739	38837	400902	chr12	7073858	12	12	7073858	7073858	0.993121	0.998319	0.1284	112925	0.0181	12	7073858	*	rs12366520	M	12	7181162	chr12:7181162	rs12366520	a	c	0.1393	-0.0066	0.0093	0.4788	7181162	7073858	12	7073858	12	7073858	*	M	-5.75	-0.709677
chr12:7074644:G:A	A	G	0.1283	0.0049	0.1175	0.1356	-0.0831	0.0144	7.581e-09	37.4	15.968	10	0.1006	439739	38837	400902	chr12	7074644	12	12	7074644	7074644	0.993121	0.998319	0.1283	112837	0.0181	12	7074644	*	rs113747960	R	12	7181948	chr12:7181948	rs113747960	a	g	0.1392	-0.0064	0.0093	0.4922	7181948	7074644	12	7074644	12	7074644	*	R	-5.77083	-0.688172
chr12:7115257:C:T	T	C	0.0333	0.005	0.0243	0.0418	0.0343	0.0272	0.2073	0	9.282	10	0.5055	439739	38837	400902	chr12	7115257	12	12	7115257	7115257	0.993121	0.998319	0.0333	29286.6	0.0175	12	7115257	*	rs79162296	Y	12	7267853	chr12:7267853	rs79162296	t	c	0.0368	0.0625	0.0177	0.0004122	7267853	7115257	12	7115257	12	7115257	*	Y	1.26103	3.53107
chr12:8071868:T:C	T	C	0.9808	0.0031	0.9757	0.9892	-0.0386	0.0355	0.2763	0	8.05	11	0.7088	440683	39106	401577	chr12	8071868	12	12	8071868	8071868	1	1	0.0192	16922.2	0.0135	12	8071868	*	rs17728664	Y	12	8224464	chr12:8224464	rs17728664	t	c	0.9833	-0.0972	0.0262	0.0002045	8224464	8071868	12	8071868	12	8071868	*	Y	-1.08732	-3.70992
chr12:8684811:C:T	T	C	0.3008	0.0063	0.2691	0.313	0.0162	0.0105	0.1234	0	4.348	11	0.9586	440683	39106	401577	chr12	8684811	12	12	8684811	8684811	1	1	0.3008	265115	0.0439	12	8684811	*	rs113695818	Y	12	8837407	chr12:8837407	rs113695818	t	c	0.3046	-0.0254	0.0069	0.0002373	8837407	8684811	12	8684811	12	8684811	*	Y	1.54286	-3.68116
chr12:11511622:C:A	A	C	0.0034	0.0006	0.0018	0.0043	-0.0871	0.0961	0.3648	0	1.18	4	0.8813	415230	34675	380555	chr12	11511622	12	12	11511622	11511622	0.886693	0.947651	0.0034	2823.56	0.0025	12	11511622	*	rs75443921	M	12	11664556	chr12:11664556	rs75443921	a	c	0.0021	0.3468	0.0909	0.0001357	11664556	11511622	12	11511622	12	11511622	*	M	-0.906348	3.81518
chr12:11512275:A:C	A	C	0.9974	0.0004	0.9971	0.9986	0.159	0.1073	0.1384	0	1.268	4	0.8667	415230	34675	380555	chr12	11512275	12	12	11512275	11512275	0.886693	0.947651	0.0026	2159.2	0.0015	12	11512275	*	rs76458513	M	12	11665209	chr12:11665209	rs76458513	a	c	0.9982	-0.3415	0.0975	0.0004594	11665209	11512275	12	11512275	12	11512275	*	M	1.48183	-3.50256
chr12:11524749:C:T	T	C	0.0033	0.0007	0.0015	0.0043	-0.2088	0.0975	0.03225	0	0.642	4	0.9583	415230	34675	380555	chr12	11524749	12	12	11524749	11524749	0.886693	0.947651	0.0033	2740.52	0.0028	12	11524749	*	rs73284623	Y	12	11677683	chr12:11677683	rs73284623	t	c	0.0019	0.3193	0.0917	0.000499	11677683	11524749	12	11524749	12	11524749	*	Y	-2.14154	3.48201
chr12:11529116:T:C	T	C	0.9963	0.001	0.9947	0.9983	0.1401	0.0943	0.1374	0	0.635	4	0.9591	415230	34675	380555	chr12	11529116	12	12	11529116	11529116	0.886693	0.947651	0.0037	3072.7	0.0036	12	11529116	*	rs6488424	Y	12	11682050	chr12:11682050	rs6488424	t	c	0.9979	-0.3688	0.0933	7.709e-05	11682050	11529116	12	11529116	12	11529116	*	Y	1.48568	-3.95284
chr12:11533331:A:T	A	T	0.9963	0.001	0.9946	0.9983	0.1578	0.0982	0.1082	0	0.374	4	0.9845	415230	34675	380555	chr12	11533331	12	12	11533331	11533331	0.886693	0.947651	0.0037	3072.7	0.0037	12	11533331	*	rs1204430	W	12	11686265	chr12:11686265	rs1204430	a	t	0.9979	-0.3623	0.096	0.000161	11686265	11533331	12	11533331	12	11533331	*	W	1.60692	-3.77396
chr12:11675949:A:G	A	G	0.6236	0.0084	0.618	0.677	-0.006	0.0102	0.5562	0	8.269	11	0.689	440683	39106	401577	chr12	11675949	12	12	11675949	11675949	1	1	0.3764	331746	0.059	12	11675949	*	rs12581373	R	12	11828883	chr12:11828883	rs12581373	a	g	0.6165	0.0242	0.0066	0.0002437	11828883	11675949	12	11675949	12	11675949	*	R	-0.588235	3.66667
chr12:11687570:C:G	C	G	0.6345	0.0112	0.6156	0.6902	-0.0127	0.01	0.2054	10.7	12.32	11	0.3401	440683	39106	401577	chr12	11687570	12	12	11687570	11687570	1	1	0.3655	322139	0.0746	12	11687570	*	rs7957986	S	12	11840504	chr12:11840504	rs7957986	c	g	0.6267	0.0235	0.0067	0.0004533	11840504	11687570	12	11687570	12	11687570	*	S	-1.27	3.50746
chr12:11690186:T:C	T	C	0.4414	0.0125	0.4118	0.4849	0.0013	0.0098	0.8953	0	9.769	11	0.5513	440683	39106	401577	chr12	11690186	12	12	11690186	11690186	1	1	0.4414	389035	0.0731	12	11690186	*	rs205539	Y	12	11843120	chr12:11843120	rs205539	t	c	0.4299	-0.0243	0.0065	0.0001816	11843120	11690186	12	11690186	12	11690186	*	Y	0.132653	-3.73846
chr12:11694014:T:C	T	C	0.6191	0.0118	0.601	0.6793	-0.0025	0.0099	0.7993	7.9	11.939	11	0.3683	440683	39106	401577	chr12	11694014	12	12	11694014	11694014	1	1	0.3809	335712	0.0783	12	11694014	*	rs7959282	Y	12	11846948	chr12:11846948	rs7959282	t	c	0.6164	0.0256	0.0066	0.000104	11846948	11694014	12	11694014	12	11694014	*	Y	-0.252525	3.87879
chr12:11695559:G:A	A	G	0.3892	0.0091	0.3311	0.4018	0.0108	0.0099	0.2754	13.1	12.66	11	0.3161	440683	39106	401577	chr12	11695559	12	12	11695559	11695559	1	1	0.3892	343028	0.0707	12	11695559	*	rs10772498	R	12	11848493	chr12:11848493	rs10772498	a	g	0.3936	-0.0251	0.0066	0.0001417	11848493	11695559	12	11695559	12	11695559	*	R	1.09091	-3.80303
chr12:12314093:A:C	A	C	0.9363	0.0055	0.9309	0.9454	-0.0259	0.0202	0.2007	17.2	10.87	9	0.2847	433268	38472	394796	chr12	12314093	12	12	12314093	12314093	0.983788	0.983114	0.0637	55198.3	0.0145	12	12314093	*	rs9669619	M	12	12467027	chr12:12467027	rs9669619	a	c	0.9374	0.0512	0.0136	0.0001688	12467027	12314093	12	12314093	12	12314093	*	M	-1.28218	3.76471
chr12:12314273:T:C	T	C	0.9393	0.0058	0.9312	0.9494	-0.0253	0.0206	0.2182	4.9	10.51	10	0.397	439739	38837	400902	chr12	12314273	12	12	12314273	12314273	0.993121	0.998319	0.0607	53384.3	0.0182	12	12314273	*	rs76928131	Y	12	12467207	chr12:12467207	rs76928131	t	c	0.9378	0.0522	0.0136	0.0001255	12467207	12314273	12	12314273	12	12314273	*	Y	-1.22816	3.83824
chr12:12314503:C:T	T	C	0.0644	0.0055	0.0551	0.0696	0.0252	0.0201	0.2098	24.3	11.885	9	0.2199	433268	38472	394796	chr12	12314503	12	12	12314503	12314503	0.983788	0.983114	0.0644	55804.9	0.0145	12	12314503	*	rs74241159	Y	12	12467437	chr12:12467437	rs74241159	t	c	0.0633	-0.051	0.0134	0.0001416	12467437	12314503	12	12314503	12	12314503	*	Y	1.25373	-3.80597
chr12:12314677:C:T	T	C	0.0645	0.0055	0.0551	0.0696	0.0244	0.0201	0.2246	24.3	11.89	9	0.2196	433268	38472	394796	chr12	12314677	12	12	12314677	12314677	0.983788	0.983114	0.0645	55891.6	0.0145	12	12314677	*	rs7309468	Y	12	12467611	chr12:12467611	rs7309468	t	c	0.0634	-0.0498	0.0135	0.0002268	12467611	12314677	12	12314677	12	12314677	*	Y	1.21393	-3.68889
chr12:12315792:G:A	A	G	0.0411	0.0041	0.0308	0.0492	0.0144	0.025	0.5638	24.1	13.183	10	0.2136	439739	38837	400902	chr12	12315792	12	12	12315792	12315792	0.993121	0.998319	0.0411	36146.5	0.0184	12	12315792	*	rs117631090	R	12	12468726	chr12:12468726	rs117631090	a	g	0.044	-0.067	0.0164	4.585e-05	12468726	12315792	12	12315792	12	12315792	*	R	0.576	-4.08537
chr12:12319213:C:T	T	C	0.0613	0.0061	0.0499	0.0704	0.026	0.0205	0.2029	12	11.369	10	0.3295	439739	38837	400902	chr12	12319213	12	12	12319213	12319213	0.993121	0.998319	0.0613	53912	0.0205	12	12319213	*	rs77281252	Y	12	12472147	chr12:12472147	rs77281252	t	c	0.0631	-0.0531	0.0135	8.445e-05	12472147	12319213	12	12319213	12	12319213	*	Y	1.26829	-3.93333
chr12:12319380:A:G	A	G	0.8629	0.0104	0.8368	0.8856	-0.0157	0.0142	0.2683	65.9	29.328	10	0.001103	439739	38837	400902	chr12	12319380	12	12	12319380	12319380	0.993121	0.998319	0.1371	120576	0.0488	12	12319380	*	rs113678361	R	12	12472314	chr12:12472314	rs113678361	a	g	0.8531	0.0365	0.0092	7.45e-05	12472314	12319380	12	12319380	12	12319380	*	R	-1.10563	3.96739
chr12:12321709:G:A	A	G	0.0622	0.0063	0.0502	0.0739	0.0282	0.0201	0.1616	5.2	10.545	10	0.394	439739	38837	400902	chr12	12321709	12	12	12321709	12321709	0.993121	0.998319	0.0622	54703.5	0.0237	12	12321709	*	rs11054808	R	12	12474643	chr12:12474643	rs11054808	a	g	0.0644	-0.0489	0.0133	0.0002356	12474643	12321709	12	12321709	12	12321709	*	R	1.40299	-3.67669
chr12:12326903:C:T	T	C	0.0623	0.0064	0.0501	0.0751	0.0224	0.0199	0.2612	8.7	10.952	10	0.3612	439739	38837	400902	chr12	12326903	12	12	12326903	12326903	0.993121	0.998319	0.0623	54791.5	0.025	12	12326903	*	rs112949186	Y	12	12479837	chr12:12479837	rs112949186	t	c	0.0644	-0.049	0.0134	0.000256	12479837	12326903	12	12326903	12	12326903	*	Y	1.12563	-3.65672
chr12:12345215:G:A	A	G	0.0699	0.0063	0.0568	0.086	0.0194	0.0189	0.3049	20.1	12.521	10	0.2517	439739	38837	400902	chr12	12345215	12	12	12345215	12345215	0.993121	0.998319	0.0699	61475.5	0.0292	12	12345215	*	rs11054828	R	12	12498149	chr12:12498149	rs11054828	a	g	0.0718	-0.0476	0.0126	0.0001515	12498149	12345215	12	12345215	12	12345215	*	R	1.02646	-3.77778
chr12:12346146:G:A	A	G	0.07	0.0064	0.0569	0.086	0.0197	0.0189	0.2989	22.9	12.978	10	0.2249	439739	38837	400902	chr12	12346146	12	12	12346146	12346146	0.993121	0.998319	0.07	61563.5	0.0291	12	12346146	*	rs185374773	R	12	12499080	chr12:12499080	rs185374773	a	g	0.0718	-0.0474	0.0126	0.0001616	12499080	12346146	12	12346146	12	12346146	*	R	1.04233	-3.7619
chr12:12346490:A:T	A	T	0.93	0.0064	0.914	0.9432	-0.0196	0.0189	0.3008	21.4	12.728	10	0.2393	439739	38837	400902	chr12	12346490	12	12	12346490	12346490	0.993121	0.998319	0.07	61563.5	0.0292	12	12346490	*	rs78299556	D	12	12499424	chr12:12499424	rs78299556	a	t	0.9282	0.0474	0.0126	0.0001616	12499424	12346490	12	12346490	12	12346490	*	D	-1.03704	3.7619
chr12:12347080:C:T	T	C	0.0698	0.0064	0.0567	0.086	0.0188	0.019	0.3212	20.6	12.59	10	0.2475	439739	38837	400902	chr12	12347080	12	12	12347080	12347080	0.993121	0.998319	0.0698	61387.6	0.0293	12	12347080	*	rs11054831	Y	12	12500014	chr12:12500014	rs11054831	t	c	0.0717	-0.0468	0.0126	0.0001954	12500014	12347080	12	12347080	12	12347080	*	Y	0.989474	-3.71429
chr12:12351094:A:G	A	G	0.9323	0.0063	0.9182	0.945	-0.0187	0.0192	0.331	20.9	12.643	10	0.2443	439739	38837	400902	chr12	12351094	12	12	12351094	12351094	0.993121	0.998319	0.0677	59540.7	0.0268	12	12351094	*	rs16907939	R	12	12504028	chr12:12504028	rs16907939	a	g	0.9313	0.0484	0.0129	0.0001711	12504028	12351094	12	12351094	12	12351094	*	R	-0.973958	3.75194
chr12:12352504:C:T	T	C	0.0676	0.0063	0.0549	0.0817	0.0191	0.0192	0.3195	20.7	12.606	10	0.2466	439739	38837	400902	chr12	12352504	12	12	12352504	12352504	0.993121	0.998319	0.0676	59452.7	0.0268	12	12352504	*	rs78806921	Y	12	12505438	chr12:12505438	rs78806921	t	c	0.0685	-0.0477	0.0129	0.0002123	12505438	12352504	12	12352504	12	12352504	*	Y	0.994792	-3.69767
chr12:12355104:C:T	T	C	0.0674	0.0063	0.0548	0.0817	0.0185	0.0193	0.3359	22	12.821	10	0.2339	439739	38837	400902	chr12	12355104	12	12	12355104	12355104	0.993121	0.998319	0.0674	59276.8	0.0269	12	12355104	*	rs112998010	Y	12	12508038	chr12:12508038	rs112998010	t	c	0.0683	-0.0476	0.0129	0.0002189	12508038	12355104	12	12355104	12	12355104	*	Y	0.958549	-3.68992
chr12:12356931:C:T	T	C	0.0685	0.0063	0.057	0.0819	0.0179	0.0191	0.3479	22.7	12.936	10	0.2273	439739	38837	400902	chr12	12356931	12	12	12356931	12356931	0.993121	0.998319	0.0685	60244.2	0.0249	12	12356931	*	rs11054842	Y	12	12509865	chr12:12509865	rs11054842	t	c	0.0686	-0.0471	0.0129	0.0002549	12509865	12356931	12	12356931	12	12356931	*	Y	0.937173	-3.65116
chr12:12358583:G:A	A	G	0.066	0.0063	0.0535	0.0803	0.0176	0.0194	0.3649	17.8	12.172	10	0.2737	439739	38837	400902	chr12	12358583	12	12	12358583	12358583	0.993121	0.998319	0.066	58045.5	0.0268	12	12358583	*	rs76413444	R	12	12511517	chr12:12511517	rs76413444	a	g	0.0673	-0.0456	0.013	0.0004443	12511517	12358583	12	12358583	12	12358583	*	R	0.907216	-3.50769
chr12:12360198:C:T	T	C	0.066	0.0063	0.0535	0.0803	0.0177	0.0195	0.3634	16.7	12.003	10	0.2849	439739	38837	400902	chr12	12360198	12	12	12360198	12360198	0.993121	0.998319	0.066	58045.5	0.0268	12	12360198	*	rs112937615	Y	12	12513132	chr12:12513132	rs112937615	t	c	0.0672	-0.046	0.013	0.0003955	12513132	12360198	12	12360198	12	12360198	*	Y	0.907692	-3.53846
chr12:12361782:T:G	T	G	0.934	0.0063	0.9195	0.946	-0.0175	0.0195	0.37	16.1	11.922	10	0.2903	439739	38837	400902	chr12	12361782	12	12	12361782	12361782	0.993121	0.998319	0.066	58045.5	0.0265	12	12361782	*	rs11054847	K	12	12514716	chr12:12514716	rs11054847	t	g	0.9327	0.0461	0.013	0.0003841	12514716	12361782	12	12361782	12	12361782	*	K	-0.897436	3.54615
chr12:12718165:T:G	T	G	0.7509	0.0079	0.7315	0.7853	-0.0205	0.0112	0.06626	0	7.068	10	0.719	439739	38837	400902	chr12	12718165	12	12	12718165	12718165	0.993121	0.998319	0.2491	219078	0.0538	12	12718165	*	rs2066827	N	12	12871099	chr12:12871099	rs2066827	t	g	0.7675	-0.0473	0.0081	4.438e-09	12871099	12718165	12	12718165	12	12718165	*	N	-1.83036	-5.83951
chr12:12992523:C:A	A	C	0.7899	0.0151	0.661	0.8141	-0.006	0.0119	0.6138	0	8.372	11	0.6796	440683	39106	401577	chr12	12992523	12	12	12992523	12992523	1	1	0.2101	185175	0.1531	12	12992523	*	rs3782568	M	12	13145457	chr12:13145457	rs3782568	a	c	0.8038	-0.0282	0.008	0.0003943	13145457	12992523	12	12992523	12	12992523	*	M	-0.504202	-3.525
chr12:12993773:T:C	T	C	0.2029	0.0155	0.1814	0.3306	0.0066	0.012	0.5814	0	8.708	11	0.6488	440683	39106	401577	chr12	12993773	12	12	12993773	12993773	1	1	0.2029	178829	0.1492	12	12993773	*	rs850945	Y	12	13146707	chr12:13146707	rs850945	t	c	0.189	0.0308	0.0082	0.0001624	13146707	12993773	12	12993773	12	12993773	*	Y	0.55	3.7561
chr12:12993825:T:G	T	G	0.2027	0.0156	0.1791	0.3306	0.0068	0.012	0.5718	0	8.64	11	0.6551	440683	39106	401577	chr12	12993825	12	12	12993825	12993825	1	1	0.2027	178653	0.1515	12	12993825	*	rs850944	K	12	13146759	chr12:13146759	rs850944	t	g	0.1889	0.0306	0.0082	0.000179	13146759	12993825	12	12993825	12	12993825	*	K	0.566667	3.73171
chr12:12993982:C:T	T	C	0.7975	0.0151	0.6715	0.8186	-0.0051	0.012	0.6732	0	8.692	11	0.6503	440683	39106	401577	chr12	12993982	12	12	12993982	12993982	1	1	0.2025	178477	0.1471	12	12993982	*	rs850943	Y	12	13146916	chr12:13146916	rs850943	t	c	0.8111	-0.0309	0.0082	0.0001546	13146916	12993982	12	12993982	12	12993982	*	Y	-0.425	-3.76829
chr12:12995557:T:C	T	C	0.2038	0.0155	0.1857	0.331	0.0048	0.012	0.6877	0	8.759	11	0.6441	440683	39106	401577	chr12	12995557	12	12	12995557	12995557	1	1	0.2038	179622	0.1453	12	12995557	*	rs850942	Y	12	13148491	chr12:13148491	rs850942	t	c	0.1903	0.0298	0.0081	0.0002188	13148491	12995557	12	12995557	12	12995557	*	Y	0.4	3.67901
chr12:12999050:G:A	A	G	0.7993	0.0145	0.6732	0.8147	-0.0037	0.012	0.7569	0	9.374	11	0.5874	440683	39106	401577	chr12	12999050	12	12	12999050	12999050	1	1	0.2007	176890	0.1415	12	12999050	*	rs1684385	R	12	13151984	chr12:13151984	rs1684385	a	g	0.809	-0.0282	0.0081	0.000469	13151984	12999050	12	12999050	12	12999050	*	R	-0.308333	-3.48148
chr12:12999394:C:G	C	G	0.2038	0.0149	0.1853	0.3356	0.0037	0.012	0.7553	0	9.248	11	0.599	440683	39106	401577	chr12	12999394	12	12	12999394	12999394	1	1	0.2038	179622	0.1503	12	12999394	*	rs10772616	V	12	13152328	chr12:13152328	rs10772616	c	g	0.1911	0.0288	0.0081	0.0003539	13152328	12999394	12	12999394	12	12999394	*	V	0.308333	3.55556
chr12:13000839:T:C	T	C	0.2068	0.0133	0.1885	0.329	0.0031	0.0119	0.7941	0	9.595	11	0.5671	440683	39106	401577	chr12	13000839	12	12	13000839	13000839	1	1	0.2068	182266	0.1405	12	13000839	*	rs1291364	Y	12	13153773	chr12:13153773	rs1291364	t	c	0.195	0.0281	0.008	0.0004135	13153773	13000839	12	13000839	12	13000839	*	Y	0.260504	3.5125
chr12:14195701:C:T	T	C	0.1317	0.0039	0.1096	0.1401	-0.0156	0.0142	0.2707	24.2	14.51	11	0.2061	440683	39106	401577	chr12	14195701	12	12	14195701	14195701	1	1	0.1317	116076	0.0305	12	14195701	*	rs10845916	Y	12	14348635	chr12:14348635	rs10845916	t	c	0.132	-0.0351	0.0095	0.0002297	14348635	14195701	12	14195701	12	14195701	*	Y	-1.09859	-3.69474
chr12:14227281:G:C	C	G	0.1191	0.004	0.105	0.1263	-0.0209	0.0149	0.1601	32.3	16.256	11	0.1319	440683	39106	401577	chr12	14227281	12	12	14227281	14227281	1	1	0.1191	104971	0.0213	12	14227281	*	rs12367623	S	12	14380215	chr12:14380215	rs12367623	c	g	0.1173	-0.0352	0.0101	0.0004618	14380215	14227281	12	14227281	12	14227281	*	S	-1.40268	-3.48515
chr12:14228155:C:T	T	C	0.1189	0.004	0.1051	0.1262	-0.0204	0.0149	0.1727	33.4	16.505	11	0.1234	440683	39106	401577	chr12	14228155	12	12	14228155	14228155	1	1	0.1189	104794	0.0211	12	14228155	*	rs11055858	Y	12	14381089	chr12:14381089	rs11055858	t	c	0.1173	-0.035	0.0101	0.0004975	14381089	14228155	12	14228155	12	14228155	*	Y	-1.36913	-3.46535
chr12:14232689:A:G	A	G	0.8923	0.0066	0.8812	0.9124	0.0048	0.0158	0.7609	0	6.2	11	0.8597	440683	39106	401577	chr12	14232689	12	12	14232689	14232689	1	1	0.1077	94923.1	0.0312	12	14232689	*	rs61920288	V	12	14385623	chr12:14385623	rs61920288	a	g	0.8979	-0.0375	0.0107	0.0004458	14385623	14232689	12	14232689	12	14232689	*	V	0.303797	-3.50467
chr12:14240168:G:A	A	G	0.1312	0.0043	0.1101	0.1397	-0.019	0.0143	0.1827	0	9.43	11	0.5822	440683	39106	401577	chr12	14240168	12	12	14240168	14240168	1	1	0.1312	115635	0.0296	12	14240168	*	rs6488666	R	12	14393102	chr12:14393102	rs6488666	a	g	0.1291	-0.0354	0.0096	0.0002378	14393102	14240168	12	14240168	12	14240168	*	R	-1.32867	-3.6875
chr12:14243166:A:T	A	T	0.8677	0.0042	0.8598	0.8875	0.0177	0.0142	0.2121	0	9.228	11	0.6009	440683	39106	401577	chr12	14243166	12	12	14243166	14243166	1	1	0.1323	116605	0.0277	12	14243166	*	rs4315212	W	12	14396100	chr12:14396100	rs4315212	a	t	0.8696	0.0345	0.0095	0.0002935	14396100	14243166	12	14243166	12	14243166	*	W	1.24648	3.63158
chr12:14243378:C:A	A	C	0.1326	0.0043	0.1126	0.1402	-0.0176	0.0142	0.2144	0	9.409	11	0.5842	440683	39106	401577	chr12	14243378	12	12	14243378	14243378	1	1	0.1326	116869	0.0276	12	14243378	*	rs7306933	M	12	14396312	chr12:14396312	rs7306933	a	c	0.1304	-0.0346	0.0095	0.0002819	14396312	14243378	12	14243378	12	14243378	*	M	-1.23944	-3.64211
chr12:14244267:G:T	T	G	0.1325	0.0042	0.1127	0.14	-0.0178	0.0142	0.2111	0	9.385	11	0.5864	440683	39106	401577	chr12	14244267	12	12	14244267	14244267	1	1	0.1325	116781	0.0273	12	14244267	*	rs10845936	K	12	14397201	chr12:14397201	rs10845936	t	g	0.1304	-0.0342	0.0095	0.0003314	14397201	14244267	12	14244267	12	14244267	*	K	-1.25352	-3.6
chr12:14245190:T:C	T	C	0.8674	0.0042	0.86	0.8873	0.0182	0.0142	0.2002	0	10.006	11	0.5298	440683	39106	401577	chr12	14245190	12	12	14245190	14245190	1	1	0.1326	116869	0.0273	12	14245190	*	rs10772755	Y	12	14398124	chr12:14398124	rs10772755	t	c	0.8695	0.0342	0.0095	0.0003314	14398124	14245190	12	14245190	12	14245190	*	Y	1.28169	3.6
chr12:14246144:G:A	A	G	0.1328	0.0043	0.1129	0.1405	-0.0182	0.0142	0.1996	0	10.441	11	0.4912	440683	39106	401577	chr12	14246144	12	12	14246144	14246144	1	1	0.1328	117045	0.0276	12	14246144	*	rs11055871	R	12	14399078	chr12:14399078	rs11055871	a	g	0.1309	-0.034	0.0095	0.0003591	14399078	14246144	12	14246144	12	14246144	*	R	-1.28169	-3.57895
chr12:14246179:A:G	A	G	0.8674	0.0043	0.8601	0.8873	0.0176	0.0142	0.2146	0	10.355	11	0.4988	440683	39106	401577	chr12	14246179	12	12	14246179	14246179	1	1	0.1326	116869	0.0272	12	14246179	*	rs11055872	R	12	14399113	chr12:14399113	rs11055872	a	g	0.8695	0.034	0.0095	0.0003591	14399113	14246179	12	14246179	12	14246179	*	R	1.23944	3.57895
chr12:14248625:G:A	A	G	0.1454	0.0048	0.1218	0.154	-0.0057	0.0136	0.6744	0	8.702	11	0.6493	440683	39106	401577	chr12	14248625	12	12	14248625	14248625	1	1	0.1454	128151	0.0322	12	14248625	*	rs145669339	R	12	14401559	chr12:14401559	rs145669339	a	g	0.1452	-0.038	0.0091	3.024e-05	14401559	14248625	12	14248625	12	14248625	*	R	-0.419118	-4.17582
chr12:14250602:T:A	A	T	0.145	0.0049	0.1216	0.1541	-0.0058	0.0136	0.6709	0	8.542	11	0.6641	440683	39106	401577	chr12	14250602	12	12	14250602	14250602	1	1	0.145	127798	0.0325	12	14250602	*	rs77551697	W	12	14403536	chr12:14403536	rs77551697	a	t	0.1449	-0.0369	0.0092	6.205e-05	14403536	14250602	12	14250602	12	14250602	*	W	-0.426471	-4.01087
chr12:14250611:T:A	A	T	0.145	0.0049	0.1216	0.1541	-0.0058	0.0136	0.6693	0	8.536	11	0.6646	440683	39106	401577	chr12	14250611	12	12	14250611	14250611	1	1	0.145	127798	0.0325	12	14250611	*	rs78310783	W	12	14403545	chr12:14403545	rs78310783	a	t	0.1449	-0.0369	0.0091	5.102e-05	14403545	14250611	12	14250611	12	14250611	*	W	-0.426471	-4.05495
chr12:14250685:T:G	T	G	0.8441	0.0038	0.8386	0.8626	0.0013	0.0132	0.9243	0	7.545	11	0.7533	440683	39106	401577	chr12	14250685	12	12	14250685	14250685	1	1	0.1559	137405	0.024	12	14250685	*	rs7968148	K	12	14403619	chr12:14403619	rs7968148	t	g	0.8461	0.0337	0.0089	0.0001527	14403619	14250685	12	14250685	12	14250685	*	K	0.0984848	3.78652
chr12:14251347:G:A	A	G	0.8514	0.0059	0.7846	0.8656	0.0022	0.0135	0.8695	0	8.348	11	0.6818	440683	39106	401577	chr12	14251347	12	12	14251347	14251347	1	1	0.1486	130971	0.081	12	14251347	*	rs10772757	R	12	14404281	chr12:14404281	rs10772757	a	g	0.8545	0.0383	0.0092	3.227e-05	14404281	14251347	12	14251347	12	14251347	*	R	0.162963	4.16304
chr12:14252580:A:C	A	C	0.8018	0.0044	0.796	0.8231	0.0037	0.012	0.7603	0	10.356	11	0.4987	440683	39106	401577	chr12	14252580	12	12	14252580	14252580	1	1	0.1982	174687	0.0271	12	14252580	*	rs11055878	M	12	14405514	chr12:14405514	rs11055878	a	c	0.8038	0.0321	0.0081	6.845e-05	14405514	14252580	12	14252580	12	14252580	*	M	0.308333	3.96296
chr12:14252953:T:C	T	C	0.2163	0.0091	0.193	0.2864	-0.001	0.0117	0.9325	0	9.039	11	0.6183	440683	39106	401577	chr12	14252953	12	12	14252953	14252953	1	1	0.2163	190639	0.0934	12	14252953	*	rs11055879	Y	12	14405887	chr12:14405887	rs11055879	t	c	0.2056	-0.0299	0.008	0.0001716	14405887	14252953	12	14252953	12	14252953	*	Y	-0.0854701	-3.7375
chr12:14255620:G:C	C	G	0.1969	0.0038	0.1727	0.2011	-0.0072	0.012	0.5501	0	9.654	11	0.5617	440683	39106	401577	chr12	14255620	12	12	14255620	14255620	1	1	0.1969	173541	0.0284	12	14255620	*	rs75905550	B	12	14408554	chr12:14408554	rs75905550	c	g	0.1961	-0.0325	0.0081	5.549e-05	14408554	14255620	12	14255620	12	14255620	*	B	-0.6	-4.01235
chr12:14255764:C:T	T	C	0.1969	0.0038	0.1728	0.2011	-0.0075	0.012	0.5331	0	9.702	11	0.5574	440683	39106	401577	chr12	14255764	12	12	14255764	14255764	1	1	0.1969	173541	0.0283	12	14255764	*	rs77642095	Y	12	14408698	chr12:14408698	rs77642095	t	c	0.1962	-0.0325	0.0081	5.549e-05	14408698	14255764	12	14255764	12	14255764	*	Y	-0.625	-4.01235
chr12:14257365:T:A	A	T	0.2066	0.0046	0.1875	0.2135	-0.004	0.0118	0.7346	0	9.058	11	0.6166	440683	39106	401577	chr12	14257365	12	12	14257365	14257365	1	1	0.2066	182090	0.026	12	14257365	*	rs16909788	W	12	14410299	chr12:14410299	rs16909788	a	t	0.2048	-0.031	0.008	9.789e-05	14410299	14257365	12	14257365	12	14257365	*	W	-0.338983	-3.875
chr12:14257551:T:C	T	C	0.8032	0.0039	0.7986	0.8272	0.0077	0.012	0.5238	0	9.67	11	0.5603	440683	39106	401577	chr12	14257551	12	12	14257551	14257551	1	1	0.1968	173453	0.0286	12	14257551	*	rs17221259	Y	12	14410485	chr12:14410485	rs17221259	t	c	0.8038	0.0342	0.0081	2.215e-05	14410485	14257551	12	14257551	12	14257551	*	Y	0.641667	4.22222
chr12:14257700:C:T	T	C	0.1968	0.0041	0.1722	0.2025	-0.007	0.012	0.5627	0	9.74	11	0.5539	440683	39106	401577	chr12	14257700	12	12	14257700	14257700	1	1	0.1968	173453	0.0303	12	14257700	*	rs11055880	Y	12	14410634	chr12:14410634	rs11055880	t	c	0.1978	-0.0361	0.0084	1.634e-05	14410634	14257700	12	14257700	12	14257700	*	Y	-0.583333	-4.29762
chr12:14259445:A:G	A	G	0.8037	0.0039	0.7987	0.8275	0.0066	0.0121	0.5813	0	9.898	11	0.5396	440683	39106	401577	chr12	14259445	12	12	14259445	14259445	1	1	0.1963	173012	0.0288	12	14259445	*	rs10454496	R	12	14412379	chr12:14412379	rs10454496	a	g	0.8041	0.0331	0.0081	4.032e-05	14412379	14259445	12	14259445	12	14259445	*	R	0.545455	4.08642
chr12:14259826:C:G	C	G	0.8037	0.0039	0.7987	0.8276	0.007	0.0121	0.5611	0	9.946	11	0.5352	440683	39106	401577	chr12	14259826	12	12	14259826	14259826	1	1	0.1963	173012	0.0289	12	14259826	*	rs11055882	S	12	14412760	chr12:14412760	rs11055882	c	g	0.8043	0.0332	0.0081	3.821e-05	14412760	14259826	12	14259826	12	14259826	*	S	0.578512	4.09877
chr12:14259872:G:T	T	G	0.1962	0.0039	0.1724	0.2012	-0.007	0.0121	0.564	0	9.883	11	0.541	440683	39106	401577	chr12	14259872	12	12	14259872	14259872	1	1	0.1962	172924	0.0288	12	14259872	*	rs11055883	K	12	14412806	chr12:14412806	rs11055883	t	g	0.1957	-0.0331	0.0081	4.032e-05	14412806	14259872	12	14259872	12	14259872	*	K	-0.578512	-4.08642
chr12:14262448:G:A	A	G	0.1966	0.004	0.1725	0.2012	-0.007	0.012	0.5591	0	10.299	11	0.5037	440683	39106	401577	chr12	14262448	12	12	14262448	14262448	1	1	0.1966	173277	0.0287	12	14262448	*	rs150460514	R	12	14415382	chr12:14415382	rs150460514	a	g	0.196	-0.0333	0.0081	3.621e-05	14415382	14262448	12	14262448	12	14262448	*	R	-0.583333	-4.11111
chr12:14263565:C:T	T	C	0.2063	0.0054	0.1877	0.213	-0.0051	0.0118	0.6653	0	9.808	11	0.5478	440683	39106	401577	chr12	14263565	12	12	14263565	14263565	1	1	0.2063	181826	0.0253	12	14263565	*	rs11055886	Y	12	14416499	chr12:14416499	rs11055886	t	c	0.2048	-0.0319	0.008	6.101e-05	14416499	14263565	12	14263565	12	14263565	*	Y	-0.432203	-3.9875
chr12:14264245:G:A	A	G	0.196	0.0042	0.1723	0.2007	-0.0075	0.0121	0.5346	0	10.265	11	0.5067	440683	39106	401577	chr12	14264245	12	12	14264245	14264245	1	1	0.196	172748	0.0284	12	14264245	*	rs11055887	R	12	14417179	chr12:14417179	rs11055887	a	g	0.1957	-0.0336	0.0081	3.077e-05	14417179	14264245	12	14264245	12	14264245	*	R	-0.619835	-4.14815
chr12:14264880:T:C	T	C	0.804	0.0042	0.7993	0.8277	0.0076	0.0121	0.5276	0	10.238	11	0.5091	440683	39106	401577	chr12	14264880	12	12	14264880	14264880	1	1	0.196	172748	0.0284	12	14264880	*	rs4763378	Y	12	14417814	chr12:14417814	rs4763378	t	c	0.8042	0.0338	0.0081	2.759e-05	14417814	14264880	12	14264880	12	14264880	*	Y	0.628099	4.17284
chr12:14265892:A:G	A	G	0.8039	0.0042	0.7993	0.8277	0.0078	0.0121	0.5188	0	10.254	11	0.5077	440683	39106	401577	chr12	14265892	12	12	14265892	14265892	1	1	0.1961	172836	0.0284	12	14265892	*	rs11055888	R	12	14418826	chr12:14418826	rs11055888	a	g	0.8023	0.0365	0.0084	1.315e-05	14418826	14265892	12	14265892	12	14265892	*	R	0.644628	4.34524
chr12:14269541:C:G	C	G	0.8014	0.0044	0.799	0.8264	0.0033	0.0122	0.7874	0	9.438	11	0.5815	440683	39106	401577	chr12	14269541	12	12	14269541	14269541	1	1	0.1986	175039	0.0274	12	14269541	*	rs4764072	S	12	14422475	chr12:14422475	rs4764072	c	g	0.8008	0.0343	0.0081	2.095e-05	14422475	14269541	12	14269541	12	14269541	*	S	0.270492	4.23457
chr12:14394958:G:A	A	G	0.1579	0.0126	0.1302	0.1754	-0.0251	0.0134	0.06178	0	6.805	11	0.8147	440683	39106	401577	chr12	14394958	12	12	14394958	14394958	1	1	0.1579	139168	0.0452	12	14394958	*	rs11055962	R	12	14547892	chr12:14547892	rs11055962	a	g	0.1724	0.0316	0.0086	0.0002327	14547892	14394958	12	14394958	12	14394958	*	R	-1.87313	3.67442
chr12:14578032:T:A	A	T	0.1497	0.0109	0.1279	0.1784	-0.0041	0.0135	0.7606	14.9	12.925	11	0.2983	440683	39106	401577	chr12	14578032	12	12	14578032	14578032	1	1	0.1497	131940	0.0505	12	14578032	*	rs78973331	W	12	14730966	chr12:14730966	rs78973331	a	t	0.1602	-0.0317	0.0088	0.000313	14730966	14578032	12	14578032	12	14578032	*	W	-0.303704	-3.60227
chr12:14584563:T:C	T	C	0.9236	0.0043	0.9081	0.9335	-0.0028	0.0181	0.8795	56.5	25.314	11	0.008198	440683	39106	401577	chr12	14584563	12	12	14584563	14584563	1	1	0.0764	67336.4	0.0254	12	14584563	*	rs12316544	Y	12	14737497	chr12:14737497	rs12316544	t	c	0.9214	0.0517	0.0123	2.439e-05	14737497	14584563	12	14584563	12	14584563	*	Y	-0.154696	4.20325
chr12:14617795:C:A	A	C	0.0765	0.0043	0.0665	0.092	0.0008	0.0181	0.9655	54	23.926	11	0.01305	440683	39106	401577	chr12	14617795	12	12	14617795	14617795	1	1	0.0765	67424.5	0.0255	12	14617795	*	rs12304530	M	12	14770729	chr12:14770729	rs12304530	a	c	0.0782	-0.0517	0.0123	2.439e-05	14770729	14617795	12	14617795	12	14617795	*	M	0.0441989	-4.20325
chr12:14672069:C:T	T	C	0.0881	0.0047	0.0794	0.1053	0.01	0.017	0.5583	58.5	26.498	11	0.005469	440683	39106	401577	chr12	14672069	12	12	14672069	14672069	1	1	0.0881	77648.3	0.0259	12	14672069	*	rs75559555	Y	12	14825003	chr12:14825003	rs75559555	t	c	0.0861	-0.0414	0.0118	0.0004667	14825003	14672069	12	14672069	12	14672069	*	Y	0.588235	-3.50847
chr12:16742349:A:C	A	C	0.9948	0.0029	0.9915	0.9984	0.073	0.0946	0.4402	0	2.205	4	0.6981	415230	34675	380555	chr12	16742349	12	12	16742349	16742349	0.886693	0.947651	0.0052	4318.39	0.0069	12	16742349	*	rs189659915	M	12	16895283	chr12:16895283	rs189659915	a	c	0.9983	-0.3372	0.0964	0.0004709	16895283	16742349	12	16742349	12	16742349	*	M	0.77167	-3.49793
chr12:18627820:A:C	A	C	0.9996	0	0.9996	0.9997	-1.1812	1.0345	0.2535	0	0.648	1	0.4209	383027	22748	360279	chr12	18627820	12	12	18627820	18627820	0.581701	0.89716	0.0004	306.422	0.0001	12	18627820	*	rs150328549	M	12	18780754	chr12:18780754	rs150328549	a	c	0.9997	-1.7589	0.4244	3.4e-05	18780754	18627820	12	18627820	12	18627820	*	M	-1.14181	-4.14444
chr12:20043573:C:T	T	C	0.0006	0.0001	0.0002	0.0006	0.4582	0.3873	0.2368	0	0	1	0.9852	383027	22748	360279	chr12	20043573	12	12	20043573	20043573	0.581701	0.89716	0.0006	459.632	0.0004	12	20043573	*	rs143348441	Y	12	20196507	chr12:20196507	rs143348441	t	c	0.0007	0.7124	0.2031	0.0004528	20196507	20043573	12	20043573	12	20043573	*	Y	1.18306	3.50763
chr12:20070097:G:T	T	G	0.0122	0.0013	0.0068	0.0137	0.0178	0.0446	0.6895	3.7	10.385	10	0.4074	440115	38943	401172	chr12	20070097	12	12	20070097	20070097	0.995832	0.998991	0.0122	10738.8	0.0069	12	20070097	*	rs78699895	K	12	20223031	chr12:20223031	rs78699895	t	g	0.0106	0.1293	0.0317	4.588e-05	20223031	20070097	12	20070097	12	20070097	*	K	0.399103	4.07886
chr12:20070672:A:C	A	C	0.9873	0.0014	0.9858	0.9932	-0.0123	0.0438	0.7785	8.1	10.884	10	0.3667	440115	38943	401172	chr12	20070672	12	12	20070672	20070672	0.995832	0.998991	0.0127	11178.9	0.0074	12	20070672	*	rs191468931	M	12	20223606	chr12:20223606	rs191468931	a	c	0.9893	-0.1325	0.0315	2.619e-05	20223606	20070672	12	20070672	12	20070672	*	M	-0.280822	-4.20635
chr12:20074170:T:A	A	T	0.0127	0.0014	0.0069	0.0143	0.0061	0.0438	0.8885	10.4	11.166	10	0.3447	440115	38943	401172	chr12	20074170	12	12	20074170	20074170	0.995832	0.998991	0.0127	11178.9	0.0074	12	20074170	*	rs117177468	W	12	20227104	chr12:20227104	rs117177468	a	t	0.0108	0.1286	0.0314	4.237e-05	20227104	20074170	12	20074170	12	20074170	*	W	0.139269	4.09554
chr12:20077081:G:A	A	G	0.0121	0.0013	0.0064	0.0132	0.0221	0.0447	0.6217	1.5	10.149	10	0.4275	440115	38943	401172	chr12	20077081	12	12	20077081	20077081	0.995832	0.998991	0.0121	10650.8	0.0068	12	20077081	*	rs184055864	V	12	20230015	chr12:20230015	rs184055864	a	g	0.0105	0.1307	0.0318	4.021e-05	20230015	20077081	12	20077081	12	20077081	*	V	0.494407	4.11006
chr12:20077491:A:G	A	G	0.9876	0.0013	0.9863	0.9932	-0.0141	0.0441	0.7495	9.5	11.047	10	0.3539	440115	38943	401172	chr12	20077491	12	12	20077491	20077491	0.995832	0.998991	0.0124	10914.9	0.0069	12	20077491	*	rs75985196	R	12	20230425	chr12:20230425	rs75985196	a	g	0.9894	-0.1346	0.0317	2.208e-05	20230425	20077491	12	20077491	12	20077491	*	R	-0.319728	-4.24606
chr12:20080350:A:C	A	C	0.9878	0.0013	0.9867	0.9932	-0.0233	0.0444	0.6001	0	9.887	10	0.4505	440115	38943	401172	chr12	20080350	12	12	20080350	20080350	0.995832	0.998991	0.0122	10738.8	0.0065	12	20080350	*	rs78973055	M	12	20233284	chr12:20233284	rs78973055	a	c	0.9895	-0.1352	0.0318	2.16e-05	20233284	20080350	12	20080350	12	20080350	*	M	-0.524775	-4.25157
chr12:20081180:C:A	A	C	0.0121	0.0012	0.0068	0.0133	0.0256	0.0446	0.5653	0	10.005	10	0.4401	440115	38943	401172	chr12	20081180	12	12	20081180	20081180	0.995832	0.998991	0.0121	10650.8	0.0065	12	20081180	*	rs145984601	M	12	20234114	chr12:20234114	rs145984601	a	c	0.0105	0.1365	0.0318	1.799e-05	20234114	20081180	12	20081180	12	20081180	*	M	0.573991	4.29245
chr12:20083634:A:C	A	C	0.9874	0.0013	0.9861	0.9932	-0.0198	0.0441	0.6537	3.6	10.379	10	0.4079	440115	38943	401172	chr12	20083634	12	12	20083634	20083634	0.995832	0.998991	0.0126	11090.9	0.0071	12	20083634	*	rs116941900	M	12	20236568	chr12:20236568	rs116941900	a	c	0.9891	-0.1375	0.0314	1.201e-05	20236568	20083634	12	20083634	12	20083634	*	M	-0.44898	-4.37898
chr12:20084657:T:C	T	C	0.9879	0.0012	0.9868	0.9932	-0.0218	0.0447	0.6249	0	9.784	10	0.4596	440115	38943	401172	chr12	20084657	12	12	20084657	20084657	0.995832	0.998991	0.0121	10650.8	0.0064	12	20084657	*	rs149559683	Y	12	20237591	chr12:20237591	rs149559683	t	c	0.9895	-0.1362	0.0318	1.877e-05	20237591	20084657	12	20084657	12	20084657	*	Y	-0.487696	-4.28302
chr12:20087203:T:C	T	C	0.9876	0.0013	0.9866	0.9932	-0.028	0.0445	0.5285	0	9.638	10	0.4728	440115	38943	401172	chr12	20087203	12	12	20087203	20087203	0.995832	0.998991	0.0124	10914.9	0.0066	12	20087203	*	rs113344068	Y	12	20240137	chr12:20240137	rs113344068	t	c	0.9892	-0.1383	0.0316	1.221e-05	20240137	20087203	12	20087203	12	20087203	*	Y	-0.629213	-4.37658
chr12:20089796:T:C	T	C	0.9877	0.0013	0.9866	0.9932	-0.0277	0.0446	0.5345	0	9.705	10	0.4667	440115	38943	401172	chr12	20089796	12	12	20089796	20089796	0.995832	0.998991	0.0123	10826.8	0.0066	12	20089796	*	rs78819010	Y	12	20242730	chr12:20242730	rs78819010	t	c	0.9892	-0.1398	0.0317	1.05e-05	20242730	20089796	12	20089796	12	20089796	*	Y	-0.621076	-4.41009
chr12:20092471:G:C	C	G	0.0155	0.0018	0.0081	0.0175	-0.0141	0.0401	0.7241	0	9.622	10	0.4743	440115	38943	401172	chr12	20092471	12	12	20092471	20092471	0.995832	0.998991	0.0155	13643.6	0.0094	12	20092471	*	rs189220961	S	12	20245405	chr12:20245405	rs189220961	c	g	0.013	0.1299	0.0291	8.089e-06	20245405	20092471	12	20092471	12	20092471	*	S	-0.351621	4.46392
chr12:20092509:T:C	T	C	0.9841	0.0018	0.9818	0.9919	0.01	0.0396	0.7997	2	10.204	10	0.4228	440115	38943	401172	chr12	20092509	12	12	20092509	20092509	0.995832	0.998991	0.0159	13995.7	0.0101	12	20092509	*	rs113703362	Y	12	20245443	chr12:20245443	rs113703362	t	c	0.9868	-0.1315	0.029	5.785e-06	20245443	20092509	12	20092509	12	20092509	*	Y	0.252525	-4.53448
chr12:20092848:T:C	T	C	0.9841	0.0018	0.9818	0.9918	0.0075	0.0396	0.8493	4.1	10.431	10	0.4035	440115	38943	401172	chr12	20092848	12	12	20092848	20092848	0.995832	0.998991	0.0159	13995.7	0.01	12	20092848	*	rs112493029	Y	12	20245782	chr12:20245782	rs112493029	t	c	0.9868	-0.1309	0.029	6.38e-06	20245782	20092848	12	20092848	12	20092848	*	Y	0.189394	-4.51379
chr12:20093633:G:A	A	G	0.0158	0.0018	0.0081	0.0179	-0.0134	0.0398	0.7352	0	9.83	10	0.4555	440115	38943	401172	chr12	20093633	12	12	20093633	20093633	0.995832	0.998991	0.0158	13907.6	0.0098	12	20093633	*	rs144264122	R	12	20246567	chr12:20246567	rs144264122	a	g	0.0132	0.1319	0.029	5.419e-06	20246567	20093633	12	20093633	12	20093633	*	R	-0.336683	4.54828
chr12:20093655:C:T	T	C	0.0158	0.0018	0.0081	0.018	-0.0094	0.0397	0.8133	0	9.78	10	0.46	440115	38943	401172	chr12	20093655	12	12	20093655	20093655	0.995832	0.998991	0.0158	13907.6	0.0099	12	20093655	*	rs186341855	Y	12	20246589	chr12:20246589	rs186341855	t	c	0.0131	0.1305	0.029	6.808e-06	20246589	20093655	12	20093655	12	20093655	*	Y	-0.236776	4.5
chr12:20094193:T:C	T	C	0.9845	0.0018	0.9825	0.992	0.0141	0.0401	0.7251	0	9.268	10	0.5069	440115	38943	401172	chr12	20094193	12	12	20094193	20094193	0.995832	0.998991	0.0155	13643.6	0.0095	12	20094193	*	rs79209629	Y	12	20247127	chr12:20247127	rs79209629	t	c	0.987	-0.1284	0.0291	1.028e-05	20247127	20094193	12	20094193	12	20094193	*	Y	0.351621	-4.41237
chr12:20095420:A:G	A	G	0.9896	0.0019	0.9865	0.9969	0.0004	0.0509	0.9942	0	7.355	9	0.6002	438013	38802	399211	chr12	20095420	12	12	20095420	20095420	0.992226	0.994108	0.0104	9110.67	0.0104	12	20095420	*	rs150282963	R	12	20248354	chr12:20248354	rs150282963	a	g	0.9917	-0.1422	0.0405	0.0004491	20248354	20095420	12	20095420	12	20095420	*	R	0.00785855	-3.51111
chr12:20097782:C:T	T	C	0.0138	0.0016	0.0068	0.0154	0.045	0.0421	0.2859	0	9.114	10	0.5213	440115	38943	401172	chr12	20097782	12	12	20097782	20097782	0.995832	0.998991	0.0138	12147.2	0.0086	12	20097782	*	rs61288145	Y	12	20250716	chr12:20250716	rs61288145	t	c	0.0114	0.1345	0.0309	1.333e-05	20250716	20097782	12	20097782	12	20097782	*	Y	1.06888	4.35275
chr12:20097994:A:C	A	C	0.9862	0.0016	0.9845	0.9932	-0.0456	0.0421	0.2782	0	9.327	10	0.5014	440115	38943	401172	chr12	20097994	12	12	20097994	20097994	0.995832	0.998991	0.0138	12147.2	0.0087	12	20097994	*	rs59885802	M	12	20250928	chr12:20250928	rs59885802	a	c	0.9886	-0.1358	0.031	1.177e-05	20250928	20097994	12	20097994	12	20097994	*	M	-1.08314	-4.38065
chr12:20098856:C:A	A	C	0.0138	0.0016	0.0068	0.0154	0.0445	0.0421	0.291	0	8.987	10	0.5334	440115	38943	401172	chr12	20098856	12	12	20098856	20098856	0.995832	0.998991	0.0138	12147.2	0.0086	12	20098856	*	rs2067963	H	12	20251790	chr12:20251790	rs2067963	a	c	0.0114	0.1319	0.031	2.082e-05	20251790	20098856	12	20098856	12	20098856	*	H	1.05701	4.25484
chr12:20102594:G:A	A	G	0.0132	0.0015	0.0068	0.014	0.0363	0.043	0.3993	0	8.774	9	0.4584	439171	38674	400497	chr12	20102594	12	12	20102594	20102594	0.988953	0.997311	0.0132	11594.1	0.0072	12	20102594	*	rs117247551	R	12	20255528	chr12:20255528	rs117247551	a	g	0.0113	0.1337	0.0311	1.712e-05	20255528	20102594	12	20102594	12	20102594	*	R	0.844186	4.29904
chr12:20109611:G:A	A	G	0.0136	0.0015	0.0067	0.0147	0.0454	0.0423	0.2828	0	8.105	9	0.5236	439171	38674	400497	chr12	20109611	12	12	20109611	20109611	0.988953	0.997311	0.0136	11945.5	0.008	12	20109611	*	rs75149408	R	12	20262545	chr12:20262545	rs75149408	a	g	0.0115	0.1276	0.0308	3.395e-05	20262545	20109611	12	20109611	12	20109611	*	R	1.07329	4.14286
chr12:20109751:C:T	T	C	0.014	0.0016	0.0068	0.0154	0.0492	0.0417	0.2381	0	8.414	10	0.5885	440115	38943	401172	chr12	20109751	12	12	20109751	20109751	0.995832	0.998991	0.014	12323.2	0.0086	12	20109751	*	rs74064814	Y	12	20262685	chr12:20262685	rs74064814	t	c	0.0116	0.1289	0.0308	2.821e-05	20262685	20109751	12	20109751	12	20109751	*	Y	1.17986	4.18506
chr12:20114497:G:A	A	G	0.0131	0.0014	0.0067	0.0139	0.0356	0.0431	0.4091	0	8.285	9	0.5057	439171	38674	400497	chr12	20114497	12	12	20114497	20114497	0.988953	0.997311	0.0131	11506.3	0.0072	12	20114497	*	rs113166479	R	12	20267431	chr12:20267431	rs113166479	a	g	0.0113	0.1324	0.0311	2.065e-05	20267431	20114497	12	20114497	12	20114497	*	R	0.825986	4.25723
chr12:20115323:G:A	A	G	0.0132	0.0014	0.0067	0.0139	0.0394	0.0429	0.3586	0	8.342	9	0.5001	439171	38674	400497	chr12	20115323	12	12	20115323	20115323	0.988953	0.997311	0.0132	11594.1	0.0072	12	20115323	*	rs111386411	R	12	20268257	chr12:20268257	rs111386411	a	g	0.0113	0.1338	0.031	1.58e-05	20268257	20115323	12	20115323	12	20115323	*	R	0.918415	4.31613
chr12:20119326:C:A	A	C	0.0075	0.0012	0.0018	0.0082	0.0748	0.0601	0.2131	0	3.952	8	0.8614	437069	38533	398536	chr12	20119326	12	12	20119326	20119326	0.985348	0.992427	0.0075	6556.03	0.0064	12	20119326	*	rs147993909	H	12	20272260	chr12:20272260	rs147993909	a	c	0.0064	0.1696	0.0475	0.0003598	20272260	20119326	12	20119326	12	20119326	*	H	1.24459	3.57053
chr12:20119740:G:A	A	G	0.0132	0.0014	0.0067	0.0139	0.0404	0.0429	0.3466	0	8.207	9	0.5134	439171	38674	400497	chr12	20119740	12	12	20119740	20119740	0.988953	0.997311	0.0132	11594.1	0.0072	12	20119740	*	rs113507351	R	12	20272674	chr12:20272674	rs113507351	a	g	0.0113	0.1324	0.0311	2.065e-05	20272674	20119740	12	20119740	12	20119740	*	R	0.941725	4.25723
chr12:20121759:C:G	C	G	0.9866	0.0015	0.9855	0.9933	-0.0353	0.0426	0.4071	0	8.142	9	0.5199	439171	38674	400497	chr12	20121759	12	12	20121759	20121759	0.988953	0.997311	0.0134	11769.8	0.0078	12	20121759	*	rs190369783	S	12	20274693	chr12:20274693	rs190369783	c	g	0.9886	-0.1349	0.0309	1.257e-05	20274693	20121759	12	20121759	12	20121759	*	S	-0.828638	-4.3657
chr12:20122002:G:T	T	G	0.0147	0.0018	0.0069	0.0168	0.0488	0.0406	0.2287	0	8.048	10	0.6242	440115	38943	401172	chr12	20122002	12	12	20122002	20122002	0.995832	0.998991	0.0147	12939.4	0.0099	12	20122002	*	rs77821460	K	12	20274936	chr12:20274936	rs77821460	t	g	0.0117	0.128	0.0306	2.831e-05	20274936	20122002	12	20122002	12	20122002	*	K	1.20197	4.18301
chr12:20425947:A:G	A	G	0.7851	0.0134	0.7532	0.8395	-0.0126	0.0117	0.2838	2	11.223	11	0.4248	440683	39106	401577	chr12	20425947	12	12	20425947	20425947	1	1	0.2149	189406	0.0863	12	20425947	*	rs11045235	R	12	20578881	chr12:20578881	rs11045235	a	g	0.7654	0.0318	0.0076	3.175e-05	20578881	20425947	12	20425947	12	20425947	*	R	-1.07692	4.18421
chr12:20426005:C:T	T	C	0.2072	0.0131	0.1552	0.24	0.0114	0.0118	0.335	20.1	13.77	11	0.246	440683	39106	401577	chr12	20426005	12	12	20426005	20426005	1	1	0.2072	182619	0.0848	12	20426005	*	rs11045236	B	12	20578939	chr12:20578939	rs11045236	t	c	0.2261	-0.032	0.0077	3.626e-05	20578939	20426005	12	20426005	12	20426005	*	B	0.966102	-4.15584
chr12:20426149:A:C	A	C	0.792	0.0132	0.7599	0.844	-0.0092	0.0118	0.4378	13.1	12.651	11	0.3167	440683	39106	401577	chr12	20426149	12	12	20426149	20426149	1	1	0.208	183324	0.0841	12	20426149	*	rs11045237	H	12	20579083	chr12:20579083	rs11045237	a	c	0.7729	0.0322	0.0077	3.24e-05	20579083	20426149	12	20426149	12	20426149	*	H	-0.779661	4.18182
chr12:20426458:G:C	C	G	0.1998	0.0158	0.1444	0.2338	0.0139	0.012	0.2465	17.3	13.298	11	0.2743	440683	39106	401577	chr12	20426458	12	12	20426458	20426458	1	1	0.1998	176097	0.0894	12	20426458	*	rs7488780	S	12	20579392	chr12:20579392	rs7488780	c	g	0.2223	-0.0339	0.0077	1.212e-05	20579392	20426458	12	20426458	12	20426458	*	S	1.15833	-4.4026
chr12:20426641:A:C	A	C	0.7926	0.0128	0.76	0.844	-0.0107	0.0118	0.3652	17.5	13.338	11	0.2718	440683	39106	401577	chr12	20426641	12	12	20426641	20426641	1	1	0.2074	182795	0.084	12	20426641	*	rs7488772	M	12	20579575	chr12:20579575	rs7488772	a	c	0.7734	0.0327	0.0077	2.438e-05	20579575	20426641	12	20426641	12	20426641	*	M	-0.90678	4.24675
chr12:20427035:G:T	T	G	0.1965	0.015	0.1408	0.2294	0.0116	0.012	0.3364	25.3	14.727	11	0.1953	440683	39106	401577	chr12	20427035	12	12	20427035	20427035	1	1	0.1965	173188	0.0886	12	20427035	*	rs4762753	K	12	20579969	chr12:20579969	rs4762753	t	g	0.2185	-0.0342	0.0079	1.329e-05	20579969	20427035	12	20427035	12	20427035	*	K	0.966667	-4.32911
chr12:20427791:T:A	A	T	0.2054	0.0129	0.1538	0.2375	0.0114	0.0119	0.335	22.5	14.2	11	0.2221	440683	39106	401577	chr12	20427791	12	12	20427791	20427791	1	1	0.2054	181033	0.0837	12	20427791	*	rs73067286	W	12	20580725	chr12:20580725	rs73067286	a	t	0.2244	-0.0326	0.0077	2.582e-05	20580725	20427791	12	20427791	12	20427791	*	W	0.957983	-4.23377
chr12:20428400:C:T	T	C	0.2028	0.0134	0.1497	0.2342	0.0126	0.0119	0.2888	19.5	13.66	11	0.2524	440683	39106	401577	chr12	20428400	12	12	20428400	20428400	1	1	0.2028	178741	0.0845	12	20428400	*	rs7298924	Y	12	20581334	chr12:20581334	rs7298924	t	c	0.2217	-0.0323	0.0077	3.062e-05	20581334	20428400	12	20428400	12	20428400	*	Y	1.05882	-4.19481
chr12:20428405:A:T	A	T	0.7972	0.0134	0.7656	0.8503	-0.0127	0.0119	0.2878	19.9	13.735	11	0.248	440683	39106	401577	chr12	20428405	12	12	20428405	20428405	1	1	0.2028	178741	0.0847	12	20428405	*	rs7298820	W	12	20581339	chr12:20581339	rs7298820	a	t	0.7782	0.0324	0.0077	2.893e-05	20581339	20428405	12	20428405	12	20428405	*	W	-1.06723	4.20779
chr12:20429706:A:T	A	T	0.8041	0.0155	0.7719	0.8606	-0.0118	0.0121	0.3285	27	15.064	11	0.1796	440683	39106	401577	chr12	20429706	12	12	20429706	20429706	1	1	0.1959	172660	0.0887	12	20429706	*	rs66720652	W	12	20582640	chr12:20582640	rs66720652	a	t	0.782	0.0332	0.0079	2.359e-05	20582640	20429706	12	20429706	12	20429706	*	W	-0.975207	4.20253
chr12:20429717:A:G	A	G	0.8028	0.0159	0.7729	0.8599	-0.0119	0.012	0.3217	25	14.674	11	0.1979	440683	39106	401577	chr12	20429717	12	12	20429717	20429717	1	1	0.1972	173805	0.087	12	20429717	*	rs12369443	R	12	20582651	chr12:20582651	rs12369443	a	g	0.7813	0.0333	0.0079	2.229e-05	20582651	20429717	12	20429717	12	20429717	*	R	-0.991667	4.21519
chr12:20433461:C:T	T	C	0.1982	0.0163	0.1399	0.2303	0.0124	0.012	0.3037	20.6	13.851	11	0.2413	440683	39106	401577	chr12	20433461	12	12	20433461	20433461	1	1	0.1982	174687	0.0904	12	20433461	*	rs10841520	Y	12	20586395	chr12:20586395	rs10841520	t	c	0.2193	-0.0317	0.0079	5.418e-05	20586395	20433461	12	20433461	12	20433461	*	Y	1.03333	-4.01266
chr12:20436762:G:C	C	G	0.6664	0.0116	0.5929	0.6901	0.0029	0.0104	0.7787	30.2	15.769	11	0.1499	440683	39106	401577	chr12	20436762	12	12	20436762	20436762	1	1	0.3336	294024	0.0972	12	20436762	*	rs10770659	S	12	20589696	chr12:20589696	rs10770659	c	g	0.6749	-0.0261	0.0069	0.0001588	20589696	20436762	12	20436762	12	20436762	*	S	0.278846	-3.78261
chr12:20439334:G:A	A	G	0.058	0.0056	0.0404	0.0654	0.0095	0.0205	0.6437	0	9.546	11	0.5717	440683	39106	401577	chr12	20439334	12	12	20439334	20439334	1	1	0.058	51119.2	0.025	12	20439334	*	rs73239573	R	12	20592268	chr12:20592268	rs73239573	a	g	0.0553	0.0533	0.0141	0.0001627	20592268	20439334	12	20439334	12	20439334	*	R	0.463415	3.78014
chr12:20439690:G:A	A	G	0.0832	0.013	0.0498	0.1053	0.0004	0.0174	0.9817	1	11.107	11	0.4343	440683	39106	401577	chr12	20439690	12	12	20439690	20439690	1	1	0.0832	73329.7	0.0555	12	20439690	*	rs11045247	R	12	20592624	chr12:20592624	rs11045247	a	g	0.0717	0.0455	0.0126	0.000293	20592624	20439690	12	20439690	12	20439690	*	R	0.0229885	3.61111
chr12:20445043:C:T	T	C	0.0513	0.0042	0.0381	0.0591	0.0168	0.0218	0.441	0.6	11.071	11	0.4373	440683	39106	401577	chr12	20445043	12	12	20445043	20445043	1	1	0.0513	45214.1	0.021	12	20445043	*	rs12314390	Y	12	20597977	chr12:20597977	rs12314390	t	c	0.0502	0.0575	0.0148	9.825e-05	20597977	20445043	12	20445043	12	20445043	*	Y	0.770642	3.88514
chr12:21351134:T:C	T	C	0.3258	0.0129	0.3039	0.3542	-0.0236	0.0104	0.0234	0.7	11.079	11	0.4366	440683	39106	401577	chr12	21351134	12	12	21351134	21351134	1	1	0.3258	287149	0.0503	12	21351134	*	rs4762699	Y	12	21504068	chr12:21504068	rs4762699	t	c	0.3084	-0.0251	0.007	0.0003462	21504068	21351134	12	21351134	12	21351134	*	Y	-2.26923	-3.58571
chr12:21364389:G:T	T	G	0.6761	0.0122	0.6394	0.6987	0.0246	0.0104	0.01847	23.9	14.448	11	0.2092	440683	39106	401577	chr12	21364389	12	12	21364389	21364389	1	1	0.3239	285474	0.0593	12	21364389	*	rs4762820	K	12	21517323	chr12:21517323	rs4762820	t	g	0.6946	0.0253	0.007	0.0003103	21517323	21364389	12	21364389	12	21364389	*	K	2.36538	3.61429
chr12:21419310:G:A	A	G	0.3494	0.007	0.3356	0.3726	0.0183	0.0101	0.07027	25.6	14.781	11	0.1927	440683	39106	401577	chr12	21419310	12	12	21419310	21419310	1	1	0.3494	307949	0.037	12	21419310	*	rs9788265	D	12	21572244	chr12:21572244	rs9788265	a	g	0.357	0.0245	0.0067	0.000256	21572244	21419310	12	21419310	12	21419310	*	D	1.81188	3.65672
chr12:21419425:G:A	A	G	0.3505	0.0064	0.3376	0.3735	0.0179	0.0101	0.07641	20.1	13.772	11	0.2459	440683	39106	401577	chr12	21419425	12	12	21419425	21419425	1	1	0.3505	308919	0.0359	12	21419425	*	rs9788266	R	12	21572359	chr12:21572359	rs9788266	a	g	0.3582	0.0249	0.0067	0.0002025	21572359	21419425	12	21419425	12	21419425	*	R	1.77228	3.71642
chr12:21425502:T:A	A	T	0.3508	0.0059	0.3364	0.3713	0.0179	0.01	0.07387	18.6	13.516	11	0.2609	440683	39106	401577	chr12	21425502	12	12	21425502	21425502	1	1	0.3508	309183	0.0349	12	21425502	*	rs12818384	W	12	21578436	chr12:21578436	rs12818384	a	t	0.3573	0.0249	0.0067	0.0002025	21578436	21425502	12	21425502	12	21425502	*	W	1.79	3.71642
chr12:21425625:G:A	A	G	0.3541	0.0061	0.3365	0.3715	0.0176	0.0099	0.07551	18.6	13.509	11	0.2613	440683	39106	401577	chr12	21425625	12	12	21425625	21425625	1	1	0.3541	312092	0.035	12	21425625	*	rs12817513	R	12	21578559	chr12:21578559	rs12817513	a	g	0.3575	0.025	0.0067	0.0001909	21578559	21425625	12	21425625	12	21425625	*	R	1.77778	3.73134
chr12:21426908:T:C	T	C	0.649	0.0058	0.6285	0.6634	-0.0178	0.01	0.07507	19.2	13.611	11	0.2553	440683	39106	401577	chr12	21426908	12	12	21426908	21426908	1	1	0.351	309359	0.0349	12	21426908	*	rs2110164	Y	12	21579842	chr12:21579842	rs2110164	t	c	0.6426	-0.0248	0.0066	0.0001701	21579842	21426908	12	21426908	12	21426908	*	Y	-1.78	-3.75758
chr12:21429048:C:T	T	C	0.351	0.0059	0.3366	0.3714	0.0176	0.01	0.0777	20.1	13.774	11	0.2458	440683	39106	401577	chr12	21429048	12	12	21429048	21429048	1	1	0.351	309359	0.0348	12	21429048	*	rs12423173	Y	12	21581982	chr12:21581982	rs12423173	t	c	0.3574	0.0246	0.0067	0.0002415	21581982	21429048	12	21429048	12	21429048	*	Y	1.76	3.67164
chr12:21429163:A:G	A	G	0.6489	0.0059	0.6286	0.6634	-0.0176	0.01	0.07826	21.3	13.97	11	0.2347	440683	39106	401577	chr12	21429163	12	12	21429163	21429163	1	1	0.3511	309448	0.0348	12	21429163	*	rs11046040	R	12	21582097	chr12:21582097	rs11046040	a	g	0.6426	-0.0247	0.0066	0.0001807	21582097	21429163	12	21429163	12	21429163	*	R	-1.76	-3.74242
chr12:21429683:T:G	T	G	0.6489	0.0059	0.6284	0.6634	-0.0178	0.01	0.07539	19.4	13.644	11	0.2533	440683	39106	401577	chr12	21429683	12	12	21429683	21429683	1	1	0.3511	309448	0.035	12	21429683	*	rs12424852	K	12	21582617	chr12:21582617	rs12424852	t	g	0.6426	-0.0248	0.0066	0.0001701	21582617	21429683	12	21429683	12	21429683	*	K	-1.78	-3.75758
chr12:21429699:A:G	A	G	0.6489	0.0058	0.6281	0.6634	-0.0175	0.01	0.07926	19.8	13.712	11	0.2493	440683	39106	401577	chr12	21429699	12	12	21429699	21429699	1	1	0.3511	309448	0.0353	12	21429699	*	rs12426100	R	12	21582633	chr12:21582633	rs12426100	a	g	0.6426	-0.0246	0.0066	0.0001919	21582633	21429699	12	21429699	12	21429699	*	R	-1.75	-3.72727
chr12:21429732:A:G	A	G	0.649	0.0058	0.6281	0.6635	-0.0177	0.01	0.07657	19.4	13.655	11	0.2527	440683	39106	401577	chr12	21429732	12	12	21429732	21429732	1	1	0.351	309359	0.0354	12	21429732	*	rs12426103	R	12	21582666	chr12:21582666	rs12426103	a	g	0.6426	-0.0246	0.0066	0.0001919	21582666	21429732	12	21429732	12	21429732	*	R	-1.77	-3.72727
chr12:21429866:G:T	T	G	0.351	0.0058	0.3366	0.3709	0.0175	0.01	0.07972	19.9	13.727	11	0.2484	440683	39106	401577	chr12	21429866	12	12	21429866	21429866	1	1	0.351	309359	0.0343	12	21429866	*	rs12423536	K	12	21582800	chr12:21582800	rs12423536	t	g	0.3574	0.0247	0.0066	0.0001807	21582800	21429866	12	21429866	12	21429866	*	K	1.75	3.74242
chr12:21433443:T:C	T	C	0.6036	0.0059	0.5639	0.6256	-0.011	0.0098	0.2589	33.4	16.522	11	0.1228	440683	39106	401577	chr12	21433443	12	12	21433443	21433443	1	1	0.3964	349373	0.0617	12	21433443	*	rs7957415	Y	12	21586377	chr12:21586377	rs7957415	t	c	0.5934	-0.0242	0.0065	0.0001931	21586377	21433443	12	21433443	12	21433443	*	Y	-1.12245	-3.72308
chr12:21433702:G:A	A	G	0.3976	0.0059	0.3749	0.4378	0.0109	0.0098	0.2632	33.1	16.434	11	0.1258	440683	39106	401577	chr12	21433702	12	12	21433702	21433702	1	1	0.3976	350431	0.0629	12	21433702	*	rs7971245	R	12	21586636	chr12:21586636	rs7971245	a	g	0.4068	0.0238	0.0065	0.0002461	21586636	21433702	12	21433702	12	21433702	*	R	1.11224	3.66154
chr12:21434324:T:C	T	C	0.6032	0.0058	0.5622	0.625	-0.0109	0.0098	0.2632	33	16.416	11	0.1264	440683	39106	401577	chr12	21434324	12	12	21434324	21434324	1	1	0.3968	349726	0.0628	12	21434324	*	rs1860948	Y	12	21587258	chr12:21587258	rs1860948	t	c	0.5931	-0.0239	0.0065	0.0002317	21587258	21434324	12	21434324	12	21434324	*	Y	-1.11224	-3.67692
chr12:21434549:C:T	T	C	0.3968	0.0058	0.375	0.4378	0.0111	0.0098	0.2555	33	16.408	11	0.1266	440683	39106	401577	chr12	21434549	12	12	21434549	21434549	1	1	0.3968	349726	0.0628	12	21434549	*	rs7974817	Y	12	21587483	chr12:21587483	rs7974817	t	c	0.4069	0.0239	0.0065	0.0002317	21587483	21434549	12	21434549	12	21434549	*	Y	1.13265	3.67692
chr12:21435292:A:G	A	G	0.6033	0.0058	0.5619	0.6165	-0.0113	0.0098	0.2465	33.5	16.55	11	0.1219	440683	39106	401577	chr12	21435292	12	12	21435292	21435292	1	1	0.3967	349638	0.0546	12	21435292	*	rs7314131	R	12	21588226	chr12:21588226	rs7314131	a	g	0.5931	-0.0239	0.0065	0.0002317	21588226	21435292	12	21435292	12	21435292	*	R	-1.15306	-3.67692
chr12:21436405:G:T	T	G	0.3968	0.0058	0.375	0.4378	0.0112	0.0098	0.2518	33	16.415	11	0.1264	440683	39106	401577	chr12	21436405	12	12	21436405	21436405	1	1	0.3968	349726	0.0628	12	21436405	*	rs11046044	K	12	21589339	chr12:21589339	rs11046044	t	g	0.4068	0.0237	0.0065	0.0002613	21589339	21436405	12	21436405	12	21436405	*	K	1.14286	3.64615
chr12:21436806:G:A	A	G	0.3968	0.0059	0.375	0.4378	0.0113	0.0098	0.2488	32.8	16.36	11	0.1283	440683	39106	401577	chr12	21436806	12	12	21436806	21436806	1	1	0.3968	349726	0.0628	12	21436806	*	rs11835956	R	12	21589740	chr12:21589740	rs11835956	a	g	0.4069	0.0235	0.0065	0.0002945	21589740	21436806	12	21436806	12	21436806	*	R	1.15306	3.61538
chr12:21439423:G:A	A	G	0.3977	0.0067	0.3751	0.4381	0.0114	0.0098	0.2429	33.5	16.533	11	0.1225	440683	39106	401577	chr12	21439423	12	12	21439423	21439423	1	1	0.3977	350519	0.063	12	21439423	*	rs738027	R	12	21592357	chr12:21592357	rs738027	a	g	0.4072	0.0238	0.0065	0.0002461	21592357	21439423	12	21439423	12	21439423	*	R	1.16327	3.66154
chr12:21441173:C:T	T	C	0.3969	0.0059	0.3751	0.4381	0.0116	0.0098	0.2364	32	16.169	11	0.135	440683	39106	401577	chr12	21441173	12	12	21441173	21441173	1	1	0.3969	349814	0.063	12	21441173	*	rs7131809	Y	12	21594107	chr12:21594107	rs7131809	t	c	0.4071	0.0235	0.0065	0.0002945	21594107	21441173	12	21441173	12	21441173	*	Y	1.18367	3.61538
chr12:21441920:A:T	A	T	0.6025	0.006	0.5618	0.6247	-0.012	0.0098	0.2203	32.2	16.226	11	0.1329	440683	39106	401577	chr12	21441920	12	12	21441920	21441920	1	1	0.3975	350343	0.0629	12	21441920	*	rs12423381	W	12	21594854	chr12:21594854	rs12423381	a	t	0.5924	-0.0232	0.0065	0.0003517	21594854	21441920	12	21441920	12	21441920	*	W	-1.22449	-3.56923
chr12:21442049:G:A	A	G	0.3968	0.0059	0.3751	0.4381	0.0118	0.0098	0.229	32.6	16.309	11	0.13	440683	39106	401577	chr12	21442049	12	12	21442049	21442049	1	1	0.3968	349726	0.063	12	21442049	*	rs7133131	R	12	21594983	chr12:21594983	rs7133131	a	g	0.4071	0.0235	0.0065	0.0002945	21594983	21442049	12	21442049	12	21442049	*	R	1.20408	3.61538
chr12:21446368:T:G	T	G	0.6032	0.0059	0.5614	0.625	-0.0119	0.0098	0.2246	30.9	15.921	11	0.1441	440683	39106	401577	chr12	21446368	12	12	21446368	21446368	1	1	0.3968	349726	0.0636	12	21446368	*	rs7959893	K	12	21599302	chr12:21599302	rs7959893	t	g	0.5929	-0.0234	0.0065	0.0003125	21599302	21446368	12	21446368	12	21446368	*	K	-1.21429	-3.6
chr12:21446439:A:G	A	G	0.6031	0.0059	0.5614	0.625	-0.0116	0.0098	0.233	31	15.942	11	0.1433	440683	39106	401577	chr12	21446439	12	12	21446439	21446439	1	1	0.3969	349814	0.0636	12	21446439	*	rs7973116	R	12	21599373	chr12:21599373	rs7973116	a	g	0.5929	-0.0234	0.0065	0.0003125	21599373	21446439	12	21446439	12	21446439	*	R	-1.18367	-3.6
chr12:21447241:T:C	T	C	0.6031	0.0059	0.5614	0.625	-0.0118	0.0098	0.2285	30.6	15.861	11	0.1464	440683	39106	401577	chr12	21447241	12	12	21447241	21447241	1	1	0.3969	349814	0.0636	12	21447241	*	rs7298136	Y	12	21600175	chr12:21600175	rs7298136	t	c	0.5929	-0.0234	0.0065	0.0003125	21600175	21447241	12	21447241	12	21447241	*	Y	-1.20408	-3.6
chr12:21450555:T:G	T	G	0.603	0.0059	0.5602	0.625	-0.0117	0.0098	0.2297	28.2	15.327	11	0.168	440683	39106	401577	chr12	21450555	12	12	21450555	21450555	1	1	0.397	349902	0.0648	12	21450555	*	rs7133853	K	12	21603489	chr12:21603489	rs7133853	t	g	0.5928	-0.0233	0.0065	0.0003316	21603489	21450555	12	21450555	12	21450555	*	K	-1.19388	-3.58462
chr12:21455651:T:C	T	C	0.603	0.0059	0.5604	0.6251	-0.0116	0.0098	0.2335	29	15.494	11	0.161	440683	39106	401577	chr12	21455651	12	12	21455651	21455651	1	1	0.397	349902	0.0647	12	21455651	*	rs7310391	Y	12	21608585	chr12:21608585	rs7310391	t	c	0.5927	-0.0233	0.0065	0.0003316	21608585	21455651	12	21455651	12	21455651	*	Y	-1.18367	-3.58462
chr12:21456389:C:A	A	C	0.3839	0.0047	0.3684	0.4196	0.0123	0.0098	0.2117	31.1	15.969	11	0.1423	440683	39106	401577	chr12	21456389	12	12	21456389	21456389	1	1	0.3839	338356	0.0512	12	21456389	*	rs4539382	M	12	21609323	chr12:21609323	rs4539382	a	c	0.3929	0.0227	0.0065	0.0004708	21609323	21456389	12	21456389	12	21456389	*	M	1.2551	3.49231
chr12:21458325:C:T	T	C	0.3969	0.0059	0.3749	0.4393	0.0121	0.0098	0.2158	30	15.71	11	0.1523	440683	39106	401577	chr12	21458325	12	12	21458325	21458325	1	1	0.3969	349814	0.0644	12	21458325	*	rs2417987	Y	12	21611259	chr12:21611259	rs2417987	t	c	0.4072	0.0232	0.0065	0.0003517	21611259	21458325	12	21458325	12	21458325	*	Y	1.23469	3.56923
chr12:21460745:A:T	A	T	0.6031	0.0059	0.5607	0.6252	-0.0117	0.0098	0.2319	31.2	15.978	11	0.1419	440683	39106	401577	chr12	21460745	12	12	21460745	21460745	1	1	0.3969	349814	0.0645	12	21460745	*	rs7138089	W	12	21613679	chr12:21613679	rs7138089	a	t	0.5931	-0.0229	0.0065	0.0004192	21613679	21460745	12	21460745	12	21460745	*	W	-1.19388	-3.52308
chr12:21464804:C:T	T	C	0.3969	0.0059	0.375	0.4392	0.0117	0.0098	0.2302	31.2	15.996	11	0.1413	440683	39106	401577	chr12	21464804	12	12	21464804	21464804	1	1	0.3969	349814	0.0642	12	21464804	*	rs12818516	Y	12	21617738	chr12:21617738	rs12818516	t	c	0.4069	0.0227	0.0065	0.0004708	21617738	21464804	12	21464804	12	21464804	*	Y	1.19388	3.49231
chr12:21473218:A:T	A	T	0.5932	0.0074	0.5535	0.618	-0.0114	0.0097	0.244	44	19.642	11	0.0505	440683	39106	401577	chr12	21473218	12	12	21473218	21473218	1	1	0.4068	358540	0.0645	12	21473218	*	rs11611002	D	12	21626152	chr12:21626152	rs11611002	a	t	0.582	-0.0226	0.0065	0.0004987	21626152	21473218	12	21473218	12	21473218	*	D	-1.17526	-3.47692
chr12:21517062:G:A	A	G	0.4096	0.013	0.3852	0.4383	-0.0097	0.0097	0.3161	13	12.642	11	0.3173	440683	39106	401577	chr12	21517062	12	12	21517062	21517062	1	1	0.4096	361008	0.0531	12	21517062	*	rs4565955	R	12	21669996	chr12:21669996	rs4565955	a	g	0.426	-0.0232	0.0065	0.0003517	21669996	21517062	12	21517062	12	21517062	*	R	-1	-3.56923
chr12:21524520:C:T	T	C	0.41	0.0133	0.3832	0.4381	-0.0108	0.0098	0.2677	13.4	12.707	11	0.3129	440683	39106	401577	chr12	21524520	12	12	21524520	21524520	1	1	0.41	361360	0.0549	12	21524520	*	rs10841841	Y	12	21677454	chr12:21677454	rs10841841	t	c	0.4265	-0.0229	0.0065	0.0004192	21677454	21524520	12	21524520	12	21524520	*	Y	-1.10204	-3.52308
chr12:21576131:G:T	T	G	0.0196	0.0046	0.0059	0.0285	-0.0284	0.0364	0.4354	0	7.721	10	0.656	439739	38837	400902	chr12	21576131	12	12	21576131	21576131	0.993121	0.998319	0.0196	17237.8	0.0226	12	21576131	*	rs11046126	D	12	21729065	chr12:21729065	rs11046126	t	g	0.0278	-0.0745	0.0209	0.0003741	21729065	21576131	12	21576131	12	21576131	*	D	-0.78022	-3.56459
chr12:21578706:T:C	T	C	0.0813	0.0073	0.068	0.1238	-0.0186	0.0186	0.3177	8.2	11.988	11	0.3645	440683	39106	401577	chr12	21578706	12	12	21578706	21578706	1	1	0.0813	71655.1	0.0558	12	21578706	*	rs7974017	Y	12	21731640	chr12:21731640	rs7974017	t	c	0.0755	-0.0445	0.0123	0.0002806	21731640	21578706	12	21578706	12	21578706	*	Y	-1	-3.61789
chr12:21584437:A:G	A	G	0.9286	0.0059	0.9144	0.9489	0.0195	0.0187	0.2973	9.4	12.148	11	0.3526	440683	39106	401577	chr12	21584437	12	12	21584437	21584437	1	1	0.0714	62929.5	0.0345	12	21584437	*	rs35477974	R	12	21737371	chr12:21737371	rs35477974	a	g	0.9249	0.0434	0.0123	0.0003959	21737371	21584437	12	21584437	12	21584437	*	R	1.04278	3.52846
chr12:21586243:C:T	T	C	0.0713	0.006	0.0509	0.0856	-0.0207	0.0187	0.2699	9.7	12.177	11	0.3505	440683	39106	401577	chr12	21586243	12	12	21586243	21586243	1	1	0.0713	62841.4	0.0347	12	21586243	*	rs11046130	Y	12	21739177	chr12:21739177	rs11046130	t	c	0.0752	-0.0439	0.0123	0.0003389	21739177	21586243	12	21586243	12	21586243	*	Y	-1.10695	-3.56911
chr12:21590523:G:A	A	G	0.0194	0.0046	0.0059	0.0282	-0.0223	0.0366	0.542	0	6.747	10	0.7491	439739	38837	400902	chr12	21590523	12	12	21590523	21590523	0.993121	0.998319	0.0194	17061.9	0.0223	12	21590523	*	rs149840448	R	12	21743457	chr12:21743457	rs149840448	a	g	0.0269	-0.0757	0.0211	0.0003446	21743457	21590523	12	21590523	12	21590523	*	R	-0.60929	-3.58768
chr12:21591295:A:G	A	G	0.0833	0.01	0.0621	0.1235	-0.0151	0.0185	0.4153	0	10.917	11	0.4503	440683	39106	401577	chr12	21591295	12	12	21591295	21591295	1	1	0.0833	73417.8	0.0614	12	21591295	*	rs1600124	R	12	21744229	chr12:21744229	rs1600124	a	g	0.0751	-0.0433	0.0123	0.0004083	21744229	21591295	12	21591295	12	21591295	*	R	-0.816216	-3.52033
chr12:21592525:A:G	A	G	0.9293	0.0058	0.9154	0.9489	0.015	0.0188	0.4257	0	10.166	11	0.5155	440683	39106	401577	chr12	21592525	12	12	21592525	21592525	1	1	0.0707	62312.6	0.0335	12	21592525	*	rs11522801	R	12	21745459	chr12:21745459	rs11522801	a	g	0.9255	0.045	0.0124	0.0002702	21745459	21592525	12	21592525	12	21592525	*	R	0.797872	3.62903
chr12:21593362:A:G	A	G	0.0787	0.0072	0.0712	0.1316	-0.0113	0.0185	0.5426	0	10.678	11	0.4706	440683	39106	401577	chr12	21593362	12	12	21593362	21593362	1	1	0.0787	69363.5	0.0604	12	21593362	*	rs4762849	R	12	21746296	chr12:21746296	rs4762849	a	g	0.0751	-0.044	0.0124	0.000369	21746296	21593362	12	21593362	12	21593362	*	R	-0.610811	-3.54839
chr12:21593702:C:G	C	G	0.0843	0.0075	0.071	0.1301	-0.0175	0.0188	0.3511	0	10.85	11	0.4559	440683	39106	401577	chr12	21593702	12	12	21593702	21593702	1	1	0.0843	74299.2	0.0591	12	21593702	*	rs255438	S	12	21746636	chr12:21746636	rs255438	c	g	0.0747	-0.0433	0.0124	0.0004571	21746636	21593702	12	21593702	12	21593702	*	S	-0.930851	-3.49194
chr12:21594209:C:T	T	C	0.0707	0.0059	0.0512	0.0841	-0.0163	0.0189	0.3899	0	10.436	11	0.4916	440683	39106	401577	chr12	21594209	12	12	21594209	21594209	1	1	0.0707	62312.6	0.0329	12	21594209	*	rs11494724	Y	12	21747143	chr12:21747143	rs11494724	t	c	0.0745	-0.0442	0.0125	0.000389	21747143	21594209	12	21594209	12	21594209	*	Y	-0.862434	-3.536
chr12:21594652:G:A	A	G	0.0699	0.0064	0.0497	0.083	-0.019	0.0191	0.3216	0	10.324	11	0.5015	440683	39106	401577	chr12	21594652	12	12	21594652	21594652	1	1	0.0699	61607.5	0.0333	12	21594652	*	rs11524002	R	12	21747586	chr12:21747586	rs11524002	a	g	0.0741	-0.0444	0.0125	0.0003659	21747586	21594652	12	21594652	12	21594652	*	R	-0.994764	-3.552
chr12:21594699:C:A	A	C	0.0709	0.0059	0.0531	0.0834	-0.0138	0.019	0.4664	0	10.681	11	0.4704	440683	39106	401577	chr12	21594699	12	12	21594699	21594699	1	1	0.0709	62488.8	0.0303	12	21594699	*	rs11046132	M	12	21747633	chr12:21747633	rs11046132	a	c	0.0746	-0.0439	0.0125	0.0004261	21747633	21594699	12	21594699	12	21594699	*	M	-0.726316	-3.512
chr12:21597766:C:T	T	C	0.728	0.0116	0.6847	0.751	0.008	0.0112	0.4771	40.3	18.415	11	0.07244	440683	39106	401577	chr12	21597766	12	12	21597766	21597766	1	1	0.272	239732	0.0663	12	21597766	*	rs10770842	Y	12	21750700	chr12:21750700	rs10770842	t	c	0.7323	0.0317	0.0074	2.006e-05	21750700	21597766	12	21597766	12	21597766	*	Y	0.714286	4.28378
chr12:21599174:G:T	T	G	0.232	0.0159	0.1943	0.2531	-0.0116	0.0115	0.3145	28.3	15.346	11	0.1672	440683	39106	401577	chr12	21599174	12	12	21599174	21599174	1	1	0.232	204477	0.0588	12	21599174	*	rs10841855	K	12	21752108	chr12:21752108	rs10841855	t	g	0.2457	-0.0336	0.0076	1.103e-05	21752108	21599174	12	21599174	12	21599174	*	K	-1.0087	-4.42105
chr12:21605235:C:T	T	C	0.7754	0.012	0.7238	0.7938	-0.0007	0.0119	0.9552	60	27.51	11	0.003846	440683	39106	401577	chr12	21605235	12	12	21605235	21605235	1	1	0.2246	197955	0.07	12	21605235	*	rs2418003	Y	12	21758169	chr12:21758169	rs2418003	t	c	0.783	0.0353	0.0081	1.195e-05	21758169	21605235	12	21605235	12	21605235	*	Y	-0.0588235	4.35802
chr12:21606072:A:G	A	G	0.7245	0.0067	0.7145	0.7466	0.003	0.0109	0.7868	59.5	27.172	11	0.004328	440683	39106	401577	chr12	21606072	12	12	21606072	21606072	1	1	0.2755	242816	0.0321	12	21606072	*	rs11046134	R	12	21759006	chr12:21759006	rs11046134	a	g	0.7206	0.0267	0.0073	0.0002695	21759006	21606072	12	21606072	12	21606072	*	R	0.275229	3.65753
chr12:21608381:A:C	A	C	0.6913	0.0185	0.6576	0.7372	0.0095	0.0104	0.3585	0	8.006	11	0.7127	440683	39106	401577	chr12	21608381	12	12	21608381	21608381	1	1	0.3087	272078	0.0796	12	21608381	*	rs1478290	M	12	21761315	chr12:21761315	rs1478290	a	c	0.6781	0.0307	0.0069	8.888e-06	21761315	21608381	12	21608381	12	21608381	*	M	0.913462	4.44928
chr12:21612187:A:G	A	G	0.6942	0.0179	0.658	0.7357	0.01	0.0104	0.3393	0	8.171	11	0.6979	440683	39106	401577	chr12	21612187	12	12	21612187	21612187	1	1	0.3058	269522	0.0777	12	21612187	*	rs7954338	R	12	21765121	chr12:21765121	rs7954338	a	g	0.6788	0.031	0.0068	5.238e-06	21765121	21612187	12	21612187	12	21612187	*	R	0.961538	4.55882
chr12:21612461:G:A	A	G	0.3053	0.0178	0.2635	0.3419	-0.0096	0.0105	0.3591	0	8.399	11	0.6771	440683	39106	401577	chr12	21612461	12	12	21612461	21612461	1	1	0.3053	269081	0.0784	12	21612461	*	rs12426105	R	12	21765395	chr12:21765395	rs12426105	a	g	0.3201	-0.0313	0.0071	1.102e-05	21765395	21612461	12	21612461	12	21612461	*	R	-0.914286	-4.40845
chr12:21615007:C:G	C	G	0.3654	0.0208	0.3186	0.4044	-0.012	0.0101	0.2351	0	9.722	11	0.5555	440683	39106	401577	chr12	21615007	12	12	21615007	21615007	1	1	0.3654	322051	0.0858	12	21615007	*	rs153941	S	12	21767941	chr12:21767941	rs153941	c	g	0.3646	-0.0298	0.0067	8.703e-06	21767941	21615007	12	21615007	12	21615007	*	S	-1.18812	-4.44776
chr12:21615041:G:A	A	G	0.6794	0.0167	0.641	0.7172	0.0079	0.0104	0.4482	0	8.776	11	0.6426	440683	39106	401577	chr12	21615041	12	12	21615041	21615041	1	1	0.3206	282566	0.0762	12	21615041	*	rs192210	R	12	21767975	chr12:21767975	rs192210	a	g	0.6777	0.031	0.0068	5.238e-06	21767975	21615041	12	21615041	12	21615041	*	R	0.759615	4.55882
chr12:21615112:A:G	A	G	0.6939	0.0172	0.6586	0.7367	0.0097	0.0104	0.3505	0	8.373	11	0.6796	440683	39106	401577	chr12	21615112	12	12	21615112	21615112	1	1	0.3061	269786	0.0781	12	21615112	*	rs1981948	R	12	21768046	chr12:21768046	rs1981948	a	g	0.6787	0.0312	0.0068	4.552e-06	21768046	21615112	12	21615112	12	21615112	*	R	0.932692	4.58824
chr12:21616589:C:A	A	C	0.3086	0.017	0.2672	0.3429	-0.0105	0.0104	0.3141	0	8.974	11	0.6243	440683	39106	401577	chr12	21616589	12	12	21616589	21616589	1	1	0.3086	271990	0.0757	12	21616589	*	rs10841858	H	12	21769523	chr12:21769523	rs10841858	a	c	0.3245	-0.0297	0.0068	1.277e-05	21769523	21616589	12	21616589	12	21616589	*	H	-1.00962	-4.36765
chr12:21621334:C:T	T	C	0.7134	0.0128	0.678	0.7365	0.0039	0.0108	0.7169	0	10.541	11	0.4825	440683	39106	401577	chr12	21621334	12	12	21621334	21621334	1	1	0.2866	252599	0.0585	12	21621334	*	rs255447	Y	12	21774268	chr12:21774268	rs255447	t	c	0.7187	0.0308	0.0071	1.519e-05	21774268	21621334	12	21621334	12	21621334	*	Y	0.361111	4.33803
chr12:21625970:G:A	A	G	0.2557	0.0103	0.2304	0.2835	-0.0054	0.011	0.6253	7.6	11.908	11	0.3706	440683	39106	401577	chr12	21625970	12	12	21625970	21625970	1	1	0.2557	225365	0.0531	12	21625970	*	rs10841860	R	12	21778904	chr12:21778904	rs10841860	a	g	0.265	-0.0335	0.0072	3.535e-06	21778904	21625970	12	21625970	12	21625970	*	R	-0.490909	-4.65278
chr12:21626421:T:C	T	C	0.7298	0.0119	0.7034	0.762	0.0049	0.0108	0.6503	7.3	11.864	11	0.3739	440683	39106	401577	chr12	21626421	12	12	21626421	21626421	1	1	0.2702	238145	0.0586	12	21626421	*	rs10841862	Y	12	21779355	chr12:21779355	rs10841862	t	c	0.7197	0.0313	0.0072	1.474e-05	21779355	21626421	12	21626421	12	21626421	*	Y	0.453704	4.34722
chr12:21627917:A:C	A	C	0.2797	0.0097	0.2622	0.3214	-0.0026	0.0107	0.8098	0	10.446	11	0.4907	440683	39106	401577	chr12	21627917	12	12	21627917	21627917	1	1	0.2797	246518	0.0592	12	21627917	*	rs1677091	M	12	21780851	chr12:21780851	rs1677091	a	c	0.281	-0.0303	0.0071	2.083e-05	21780851	21627917	12	21627917	12	21627917	*	M	-0.242991	-4.26761
chr12:21628247:A:G	A	G	0.744	0.0103	0.7172	0.7693	0.0054	0.011	0.6239	3.7	11.418	11	0.409	440683	39106	401577	chr12	21628247	12	12	21628247	21628247	1	1	0.256	225630	0.0521	12	21628247	*	rs10841867	R	12	21781181	chr12:21781181	rs10841867	a	g	0.7349	0.0339	0.0073	3.74e-06	21781181	21628247	12	21628247	12	21628247	*	R	0.490909	4.64384
chr12:21628312:G:T	T	G	0.2548	0.0105	0.2271	0.2829	-0.0048	0.011	0.6627	4.3	11.491	11	0.4031	440683	39106	401577	chr12	21628312	12	12	21628312	21628312	1	1	0.2548	224572	0.0558	12	21628312	*	rs10841868	K	12	21781246	chr12:21781246	rs10841868	t	g	0.2645	-0.0329	0.0072	5.264e-06	21781246	21628312	12	21628312	12	21628312	*	K	-0.436364	-4.56944
chr12:21631107:T:C	T	C	0.7296	0.0119	0.7034	0.7546	0.0043	0.0108	0.6936	2.1	11.236	11	0.4237	440683	39106	401577	chr12	21631107	12	12	21631107	21631107	1	1	0.2704	238321	0.0512	12	21631107	*	rs10841869	Y	12	21784041	chr12:21784041	rs10841869	t	c	0.7201	0.0302	0.007	1.67e-05	21784041	21631107	12	21631107	12	21631107	*	Y	0.398148	4.31429
chr12:21631674:T:C	T	C	0.2861	0.0132	0.262	0.3211	-0.003	0.0108	0.7833	0	10.664	11	0.4718	440683	39106	401577	chr12	21631674	12	12	21631674	21631674	1	1	0.2861	252159	0.0591	12	21631674	*	rs4762855	Y	12	21784608	chr12:21784608	rs4762855	t	c	0.2803	-0.0298	0.007	2.157e-05	21784608	21631674	12	21631674	12	21631674	*	Y	-0.277778	-4.25714
chr12:21634074:T:A	A	T	0.7141	0.0133	0.6792	0.7384	0.0024	0.0108	0.8257	0	10.402	11	0.4947	440683	39106	401577	chr12	21634074	12	12	21634074	21634074	1	1	0.2859	251983	0.0592	12	21634074	*	rs1677137	W	12	21787008	chr12:21787008	rs1677137	a	t	0.7176	0.0338	0.0075	7.339e-06	21787008	21634074	12	21634074	12	21634074	*	W	0.222222	4.50667
chr12:21650751:G:C	C	G	0.7138	0.0134	0.6789	0.7387	0.0025	0.0108	0.8191	0	10.354	11	0.4989	440683	39106	401577	chr12	21650751	12	12	21650751	21650751	1	1	0.2862	252247	0.0598	12	21650751	*	rs1677084	S	12	21803685	chr12:21803685	rs1677084	c	g	0.7195	0.0297	0.007	2.298e-05	21803685	21650751	12	21650751	12	21650751	*	S	0.231481	4.24286
chr12:21650836:C:T	T	C	0.7157	0.0145	0.6788	0.7385	0.0021	0.0108	0.843	0	9.911	11	0.5384	440683	39106	401577	chr12	21650836	12	12	21650836	21650836	1	1	0.2843	250572	0.0597	12	21650836	*	rs1650307	Y	12	21803770	chr12:21803770	rs1650307	t	c	0.7188	0.0305	0.0071	1.837e-05	21803770	21650836	12	21650836	12	21650836	*	Y	0.194444	4.29577
chr12:21654753:C:G	C	G	0.2862	0.0134	0.2614	0.3211	-0.0018	0.0108	0.8651	0	10.258	11	0.5074	440683	39106	401577	chr12	21654753	12	12	21654753	21654753	1	1	0.2862	252247	0.0597	12	21654753	*	rs7953579	S	12	21807687	chr12:21807687	rs7953579	c	g	0.2807	-0.0297	0.0071	3.026e-05	21807687	21654753	12	21654753	12	21654753	*	S	-0.166667	-4.1831
chr12:21657712:C:T	T	C	0.2763	0.0127	0.2406	0.3071	-0.0011	0.0108	0.9209	1	11.114	11	0.4337	440683	39106	401577	chr12	21657712	12	12	21657712	21657712	1	1	0.2763	243521	0.0665	12	21657712	*	rs11046147	Y	12	21810646	chr12:21810646	rs11046147	t	c	0.2869	-0.03	0.0071	2.513e-05	21810646	21657712	12	21657712	12	21657712	*	Y	-0.101852	-4.22535
chr12:21660943:G:A	A	G	0.2598	0.0114	0.23	0.2932	-0.0038	0.011	0.7278	0	10.982	11	0.4448	440683	39106	401577	chr12	21660943	12	12	21660943	21660943	1	1	0.2598	228979	0.0632	12	21660943	*	rs7135965	R	12	21813877	chr12:21813877	rs7135965	a	g	0.2714	-0.0316	0.0072	1.22e-05	21813877	21660943	12	21660943	12	21660943	*	R	-0.345455	-4.38889
chr12:21661228:G:C	C	G	0.2598	0.0114	0.23	0.2932	-0.004	0.011	0.7127	0.5	11.053	11	0.4388	440683	39106	401577	chr12	21661228	12	12	21661228	21661228	1	1	0.2598	228979	0.0632	12	21661228	*	rs10841872	V	12	21814162	chr12:21814162	rs10841872	c	g	0.2714	-0.0318	0.0072	1.074e-05	21814162	21661228	12	21661228	12	21661228	*	V	-0.363636	-4.41667
chr12:21661562:A:T	A	T	0.7403	0.0114	0.7066	0.7699	0.0038	0.011	0.7315	0.4	11.045	11	0.4395	440683	39106	401577	chr12	21661562	12	12	21661562	21661562	1	1	0.2597	228891	0.0633	12	21661562	*	rs10841873	W	12	21814496	chr12:21814496	rs10841873	a	t	0.7286	0.0318	0.0072	1.074e-05	21814496	21661562	12	21661562	12	21661562	*	W	0.345455	4.41667
chr12:21661748:A:G	A	G	0.7422	0.011	0.708	0.7722	0.0047	0.011	0.6671	0.8	11.083	11	0.4363	440683	39106	401577	chr12	21661748	12	12	21661748	21661748	1	1	0.2578	227216	0.0642	12	21661748	*	rs11046148	R	12	21814682	chr12:21814682	rs11046148	a	g	0.7329	0.0335	0.0074	6.594e-06	21814682	21661748	12	21661748	12	21661748	*	R	0.427273	4.52703
chr12:21661811:T:C	T	C	0.7402	0.0114	0.7063	0.7699	0.0039	0.011	0.721	2.2	11.247	11	0.4228	440683	39106	401577	chr12	21661811	12	12	21661811	21661811	1	1	0.2598	228979	0.0636	12	21661811	*	rs10841874	Y	12	21814745	chr12:21814745	rs10841874	t	c	0.7286	0.0318	0.0072	1.074e-05	21814745	21661811	12	21661811	12	21661811	*	Y	0.354545	4.41667
chr12:21661849:C:G	C	G	0.7404	0.0116	0.7065	0.77	0.0039	0.011	0.7219	1.2	11.138	11	0.4318	440683	39106	401577	chr12	21661849	12	12	21661849	21661849	1	1	0.2596	228803	0.0635	12	21661849	*	rs11046149	S	12	21814783	chr12:21814783	rs11046149	c	g	0.7286	0.0318	0.0072	1.074e-05	21814783	21661849	12	21661849	12	21661849	*	S	0.354545	4.41667
chr12:21661918:C:A	A	C	0.2599	0.0115	0.2302	0.2937	-0.004	0.011	0.7161	2	11.226	11	0.4245	440683	39106	401577	chr12	21661918	12	12	21661918	21661918	1	1	0.2599	229067	0.0635	12	21661918	*	rs11046150	V	12	21814852	chr12:21814852	rs11046150	a	c	0.2714	-0.0318	0.0072	1.074e-05	21814852	21661918	12	21661918	12	21661918	*	V	-0.363636	-4.41667
chr12:21661974:A:G	A	G	0.7401	0.0115	0.7063	0.7698	0.0039	0.011	0.7213	1.7	11.187	11	0.4277	440683	39106	401577	chr12	21661974	12	12	21661974	21661974	1	1	0.2599	229067	0.0635	12	21661974	*	rs11046151	R	12	21814908	chr12:21814908	rs11046151	a	g	0.7286	0.0317	0.0072	1.145e-05	21814908	21661974	12	21661974	12	21661974	*	R	0.354545	4.40278
chr12:21662170:T:C	T	C	0.7401	0.0115	0.7063	0.7698	0.004	0.011	0.7171	2.9	11.334	11	0.4157	440683	39106	401577	chr12	21662170	12	12	21662170	21662170	1	1	0.2599	229067	0.0635	12	21662170	*	rs12824571	Y	12	21815104	chr12:21815104	rs12824571	t	c	0.7286	0.0318	0.0072	1.074e-05	21815104	21662170	12	21662170	12	21662170	*	Y	0.363636	4.41667
chr12:21662409:T:C	T	C	0.7401	0.0114	0.7082	0.7698	0.0039	0.011	0.719	2.6	11.299	11	0.4186	440683	39106	401577	chr12	21662409	12	12	21662409	21662409	1	1	0.2599	229067	0.0616	12	21662409	*	rs67247140	Y	12	21815343	chr12:21815343	rs67247140	t	c	0.7291	0.0318	0.0072	1.074e-05	21815343	21662409	12	21662409	12	21662409	*	Y	0.354545	4.41667
chr12:21662455:C:A	A	C	0.2588	0.0118	0.2303	0.2745	-0.0034	0.011	0.7544	0	10.292	11	0.5043	440683	39106	401577	chr12	21662455	12	12	21662455	21662455	1	1	0.2588	228098	0.0442	12	21662455	*	rs67286733	H	12	21815389	chr12:21815389	rs67286733	a	c	0.2609	-0.0325	0.0074	1.232e-05	21815389	21662455	12	21662455	12	21662455	*	H	-0.309091	-4.39189
chr12:21662791:G:A	A	G	0.26	0.0115	0.2302	0.2935	-0.004	0.011	0.7178	3.9	11.445	11	0.4068	440683	39106	401577	chr12	21662791	12	12	21662791	21662791	1	1	0.26	229155	0.0633	12	21662791	*	rs66978947	R	12	21815725	chr12:21815725	rs66978947	a	g	0.2714	-0.0318	0.0072	1.074e-05	21815725	21662791	12	21662791	12	21662791	*	R	-0.363636	-4.41667
chr12:21662866:T:C	T	C	0.7398	0.0111	0.7074	0.7697	0.0042	0.0109	0.7024	2.3	11.259	11	0.4218	440683	39106	401577	chr12	21662866	12	12	21662866	21662866	1	1	0.2602	229331	0.0623	12	21662866	*	rs12826014	Y	12	21815800	chr12:21815800	rs12826014	t	c	0.7287	0.0317	0.0072	1.145e-05	21815800	21662866	12	21662866	12	21662866	*	Y	0.385321	4.40278
chr12:21662886:G:C	C	G	0.2599	0.0115	0.2302	0.2922	-0.0039	0.011	0.7206	3.7	11.42	11	0.4088	440683	39106	401577	chr12	21662886	12	12	21662886	21662886	1	1	0.2599	229067	0.062	12	21662886	*	rs12824936	S	12	21815820	chr12:21815820	rs12824936	c	g	0.2712	-0.0317	0.0072	1.145e-05	21815820	21662886	12	21662886	12	21662886	*	S	-0.354545	-4.40278
chr12:21662964:C:A	A	C	0.2598	0.0116	0.2302	0.293	-0.0041	0.011	0.7093	3.3	11.371	11	0.4127	440683	39106	401577	chr12	21662964	12	12	21662964	21662964	1	1	0.2598	228979	0.0628	12	21662964	*	rs12824788	V	12	21815898	chr12:21815898	rs12824788	a	c	0.2713	-0.0317	0.0072	1.145e-05	21815898	21662964	12	21662964	12	21662964	*	V	-0.372727	-4.40278
chr12:21663045:G:C	C	G	0.2608	0.0112	0.2309	0.2937	-0.0036	0.0109	0.7408	0.6	11.072	11	0.4373	440683	39106	401577	chr12	21663045	12	12	21663045	21663045	1	1	0.2608	229860	0.0628	12	21663045	*	rs12825320	S	12	21815979	chr12:21815979	rs12825320	c	g	0.2715	-0.0314	0.0072	1.384e-05	21815979	21663045	12	21663045	12	21663045	*	S	-0.330275	-4.36111
chr12:21663097:A:C	A	C	0.7395	0.0113	0.7072	0.7698	0.0041	0.0109	0.7049	3.3	11.371	11	0.4127	440683	39106	401577	chr12	21663097	12	12	21663097	21663097	1	1	0.2605	229596	0.0626	12	21663097	*	rs12829701	M	12	21816031	chr12:21816031	rs12829701	a	c	0.7288	0.0308	0.0072	2.014e-05	21816031	21663097	12	21663097	12	21663097	*	M	0.376147	4.27778
chr12:21663148:G:C	C	G	0.2599	0.0115	0.2302	0.2928	-0.004	0.011	0.7142	3.7	11.419	11	0.4088	440683	39106	401577	chr12	21663148	12	12	21663148	21663148	1	1	0.2599	229067	0.0626	12	21663148	*	rs12830306	S	12	21816082	chr12:21816082	rs12830306	c	g	0.2713	-0.0316	0.0072	1.22e-05	21816082	21663148	12	21663148	12	21663148	*	S	-0.363636	-4.38889
chr12:21663261:A:G	A	G	0.7386	0.011	0.7066	0.7669	0.0029	0.0109	0.7912	0	10.473	11	0.4884	440683	39106	401577	chr12	21663261	12	12	21663261	21663261	1	1	0.2614	230389	0.0603	12	21663261	*	rs7302534	R	12	21816195	chr12:21816195	rs7302534	a	g	0.7281	0.0318	0.0072	1.074e-05	21816195	21663261	12	21663261	12	21663261	*	R	0.266055	4.41667
chr12:21663271:C:T	T	C	0.26	0.0115	0.2302	0.2934	-0.0042	0.011	0.7034	3.3	11.372	11	0.4126	440683	39106	401577	chr12	21663271	12	12	21663271	21663271	1	1	0.26	229155	0.0632	12	21663271	*	rs7302639	Y	12	21816205	chr12:21816205	rs7302639	t	c	0.2713	-0.0317	0.0072	1.145e-05	21816205	21663271	12	21663271	12	21663271	*	Y	-0.381818	-4.40278
chr12:21663629:C:A	A	C	0.262	0.0109	0.2348	0.2947	-0.0026	0.0109	0.8116	0	10.596	11	0.4777	440683	39106	401577	chr12	21663629	12	12	21663629	21663629	1	1	0.262	230918	0.0599	12	21663629	*	rs7303185	H	12	21816563	chr12:21816563	rs7303185	a	c	0.2723	-0.0318	0.0072	1.074e-05	21816563	21663629	12	21663629	12	21663629	*	H	-0.238532	-4.41667
chr12:21663897:C:T	T	C	0.262	0.011	0.2341	0.2947	-0.0028	0.0109	0.7961	0	10.708	11	0.468	440683	39106	401577	chr12	21663897	12	12	21663897	21663897	1	1	0.262	230918	0.0606	12	21663897	*	rs7303612	Y	12	21816831	chr12:21816831	rs7303612	t	c	0.2723	-0.0318	0.0072	1.074e-05	21816831	21663897	12	21663897	12	21663897	*	Y	-0.256881	-4.41667
chr12:21663955:C:G	C	G	0.7401	0.0115	0.7063	0.7699	0.0041	0.011	0.7079	4.4	11.505	11	0.402	440683	39106	401577	chr12	21663955	12	12	21663955	21663955	1	1	0.2599	229067	0.0636	12	21663955	*	rs7303644	V	12	21816889	chr12:21816889	rs7303644	c	g	0.7286	0.0317	0.0072	1.145e-05	21816889	21663955	12	21663955	12	21663955	*	V	0.372727	4.40278
chr12:21663986:A:T	A	T	0.7401	0.0115	0.7063	0.7698	0.004	0.011	0.7146	3.3	11.375	11	0.4124	440683	39106	401577	chr12	21663986	12	12	21663986	21663986	1	1	0.2599	229067	0.0635	12	21663986	*	rs7303528	W	12	21816920	chr12:21816920	rs7303528	a	t	0.7286	0.0316	0.0072	1.22e-05	21816920	21663986	12	21663986	12	21663986	*	W	0.363636	4.38889
chr12:21664069:G:A	A	G	0.2599	0.0115	0.2302	0.2938	-0.0041	0.011	0.7076	3.2	11.363	11	0.4134	440683	39106	401577	chr12	21664069	12	12	21664069	21664069	1	1	0.2599	229067	0.0636	12	21664069	*	rs11046153	R	12	21817003	chr12:21817003	rs11046153	a	g	0.2714	-0.0316	0.0072	1.22e-05	21817003	21664069	12	21664069	12	21664069	*	R	-0.372727	-4.38889
chr12:21664327:G:A	A	G	0.2599	0.0115	0.2303	0.2938	-0.0041	0.011	0.711	2.7	11.308	11	0.4178	440683	39106	401577	chr12	21664327	12	12	21664327	21664327	1	1	0.2599	229067	0.0635	12	21664327	*	rs11046154	R	12	21817261	chr12:21817261	rs11046154	a	g	0.2714	-0.0316	0.0072	1.22e-05	21817261	21664327	12	21664327	12	21664327	*	R	-0.372727	-4.38889
chr12:21664519:T:A	A	T	0.262	0.0109	0.2341	0.2947	-0.0027	0.0109	0.8083	0	10.608	11	0.4766	440683	39106	401577	chr12	21664519	12	12	21664519	21664519	1	1	0.262	230918	0.0606	12	21664519	*	rs58134911	W	12	21817453	chr12:21817453	rs58134911	a	t	0.2723	-0.0316	0.0072	1.22e-05	21817453	21664519	12	21664519	12	21664519	*	W	-0.247706	-4.38889
chr12:21664608:T:C	T	C	0.738	0.0109	0.7053	0.7659	0.0026	0.0109	0.8135	0	10.702	11	0.4686	440683	39106	401577	chr12	21664608	12	12	21664608	21664608	1	1	0.262	230918	0.0606	12	21664608	*	rs11046156	Y	12	21817542	chr12:21817542	rs11046156	t	c	0.7277	0.0316	0.0072	1.22e-05	21817542	21664608	12	21664608	12	21664608	*	Y	0.238532	4.38889
chr12:21665333:T:A	A	T	0.2614	0.011	0.2314	0.2952	-0.0035	0.011	0.7485	0	10.383	11	0.4963	440683	39106	401577	chr12	21665333	12	12	21665333	21665333	1	1	0.2614	230389	0.0638	12	21665333	*	rs7297042	W	12	21818267	chr12:21818267	rs7297042	a	t	0.272	-0.0315	0.0072	1.3e-05	21818267	21665333	12	21665333	12	21665333	*	W	-0.318182	-4.375
chr12:21666191:C:T	T	C	0.2618	0.0106	0.2351	0.2951	-0.0022	0.0109	0.837	0	10.276	11	0.5058	440683	39106	401577	chr12	21666191	12	12	21666191	21666191	1	1	0.2618	230742	0.06	12	21666191	*	rs11046157	Y	12	21819125	chr12:21819125	rs11046157	t	c	0.2726	-0.0325	0.0072	6.84e-06	21819125	21666191	12	21666191	12	21666191	*	Y	-0.201835	-4.51389
chr12:21666203:T:A	A	T	0.2619	0.0106	0.2352	0.2949	-0.0024	0.0109	0.8288	0	10.326	11	0.5014	440683	39106	401577	chr12	21666203	12	12	21666203	21666203	1	1	0.2619	230830	0.0597	12	21666203	*	rs11046158	W	12	21819137	chr12:21819137	rs11046158	a	t	0.2726	-0.0325	0.0072	6.84e-06	21819137	21666203	12	21666203	12	21666203	*	W	-0.220183	-4.51389
chr12:21666470:G:C	C	G	0.2619	0.0105	0.2358	0.2948	-0.0024	0.0109	0.8277	0	10.369	11	0.4975	440683	39106	401577	chr12	21666470	12	12	21666470	21666470	1	1	0.2619	230830	0.059	12	21666470	*	rs11046159	S	12	21819404	chr12:21819404	rs11046159	c	g	0.2728	-0.0324	0.0072	7.3e-06	21819404	21666470	12	21666470	12	21666470	*	S	-0.220183	-4.5
chr12:21666601:T:C	T	C	0.7369	0.0101	0.7047	0.7629	0.0036	0.0109	0.7397	0	10.021	11	0.5285	440683	39106	401577	chr12	21666601	12	12	21666601	21666601	1	1	0.2631	231887	0.0582	12	21666601	*	rs11046160	Y	12	21819535	chr12:21819535	rs11046160	t	c	0.7262	0.0331	0.0072	4.613e-06	21819535	21666601	12	21666601	12	21666601	*	Y	0.330275	4.59722
chr12:21666634:T:A	A	T	0.2629	0.01	0.2371	0.294	-0.0039	0.0109	0.7178	0	9.752	11	0.5529	440683	39106	401577	chr12	21666634	12	12	21666634	21666634	1	1	0.2629	231711	0.0569	12	21666634	*	rs11046161	W	12	21819568	chr12:21819568	rs11046161	a	t	0.2732	-0.0327	0.0072	6.003e-06	21819568	21666634	12	21666634	12	21666634	*	W	-0.357798	-4.54167
chr12:21666707:T:C	T	C	0.7369	0.0101	0.7048	0.7629	0.0035	0.0109	0.7509	0	9.999	11	0.5305	440683	39106	401577	chr12	21666707	12	12	21666707	21666707	1	1	0.2631	231887	0.0581	12	21666707	*	rs7301852	Y	12	21819641	chr12:21819641	rs7301852	t	c	0.7262	0.033	0.0072	4.928e-06	21819641	21666707	12	21666707	12	21666707	*	Y	0.321101	4.58333
chr12:21666733:G:A	A	G	0.2631	0.0101	0.2371	0.2955	-0.0034	0.0109	0.7566	0	9.986	11	0.5317	440683	39106	401577	chr12	21666733	12	12	21666733	21666733	1	1	0.2631	231887	0.0584	12	21666733	*	rs7316427	R	12	21819667	chr12:21819667	rs7316427	a	g	0.2738	-0.033	0.0072	4.928e-06	21819667	21666733	12	21666733	12	21666733	*	R	-0.311927	-4.58333
chr12:21666768:T:A	A	T	0.2631	0.0101	0.2372	0.2955	-0.0035	0.0109	0.7476	0	10.007	11	0.5298	440683	39106	401577	chr12	21666768	12	12	21666768	21666768	1	1	0.2631	231887	0.0583	12	21666768	*	rs7301883	W	12	21819702	chr12:21819702	rs7301883	a	t	0.2738	-0.0331	0.0072	4.613e-06	21819702	21666768	12	21666768	12	21666768	*	W	-0.321101	-4.59722
chr12:21666908:G:A	A	G	0.2636	0.0097	0.2371	0.2955	-0.0037	0.0109	0.7352	0	9.844	11	0.5445	440683	39106	401577	chr12	21666908	12	12	21666908	21666908	1	1	0.2636	232328	0.0584	12	21666908	*	rs7316669	R	12	21819842	chr12:21819842	rs7316669	a	g	0.2738	-0.0331	0.0072	4.613e-06	21819842	21666908	12	21666908	12	21666908	*	R	-0.33945	-4.59722
chr12:21666969:C:T	T	C	0.2633	0.0096	0.2371	0.2955	-0.0035	0.0109	0.7449	0	9.924	11	0.5372	440683	39106	401577	chr12	21666969	12	12	21666969	21666969	1	1	0.2633	232064	0.0584	12	21666969	*	rs7316475	Y	12	21819903	chr12:21819903	rs7316475	t	c	0.2739	-0.0331	0.0072	4.613e-06	21819903	21666969	12	21666969	12	21666969	*	Y	-0.321101	-4.59722
chr12:21667136:T:C	T	C	0.7369	0.0101	0.7044	0.7629	0.0035	0.0109	0.7492	0	10.062	11	0.5248	440683	39106	401577	chr12	21667136	12	12	21667136	21667136	1	1	0.2631	231887	0.0585	12	21667136	*	rs7305475	Y	12	21820070	chr12:21820070	rs7305475	t	c	0.7262	0.0331	0.0072	4.613e-06	21820070	21667136	12	21667136	12	21667136	*	Y	0.321101	4.59722
chr12:21667644:A:G	A	G	0.7379	0.0103	0.7055	0.7641	0.0035	0.0109	0.7504	0	10.26	11	0.5071	440683	39106	401577	chr12	21667644	12	12	21667644	21667644	1	1	0.2621	231006	0.0586	12	21667644	*	rs17629491	R	12	21820578	chr12:21820578	rs17629491	a	g	0.7266	0.0332	0.0072	4.317e-06	21820578	21667644	12	21667644	12	21667644	*	R	0.321101	4.61111
chr12:21670102:G:A	A	G	0.262	0.0103	0.2357	0.2945	-0.0034	0.0109	0.7551	0	10.375	11	0.497	440683	39106	401577	chr12	21670102	12	12	21670102	21670102	1	1	0.262	230918	0.0588	12	21670102	*	rs10770848	R	12	21823036	chr12:21823036	rs10770848	a	g	0.2733	-0.033	0.0071	3.57e-06	21823036	21670102	12	21670102	12	21670102	*	R	-0.311927	-4.64789
chr12:21672267:G:T	T	G	0.2658	0.0099	0.2394	0.2956	-0.002	0.0108	0.8563	0	9.749	11	0.5531	440683	39106	401577	chr12	21672267	12	12	21672267	21672267	1	1	0.2658	234267	0.0562	12	21672267	*	rs7133519	B	12	21825201	chr12:21825201	rs7133519	t	g	0.2744	-0.0328	0.0072	5.622e-06	21825201	21672267	12	21672267	12	21672267	*	B	-0.185185	-4.55556
chr12:21673288:A:G	A	G	0.7348	0.0102	0.7044	0.7605	0.0015	0.0109	0.8883	0	9.875	11	0.5417	440683	39106	401577	chr12	21673288	12	12	21673288	21673288	1	1	0.2652	233738	0.0561	12	21673288	*	rs34031159	R	12	21826222	chr12:21826222	rs34031159	a	g	0.7257	0.0333	0.0071	2.909e-06	21826222	21673288	12	21673288	12	21673288	*	R	0.137615	4.69014
chr12:21673320:G:C	C	G	0.263	0.0109	0.2357	0.2945	-0.003	0.0109	0.7839	0	10.367	11	0.4977	440683	39106	401577	chr12	21673320	12	12	21673320	21673320	1	1	0.263	231799	0.0588	12	21673320	*	rs34822889	S	12	21826254	chr12:21826254	rs34822889	c	g	0.2734	-0.0334	0.0072	3.779e-06	21826254	21673320	12	21673320	12	21673320	*	S	-0.275229	-4.63889
chr12:21674680:C:T	T	C	0.2598	0.01	0.2344	0.2905	-0.0033	0.0109	0.7662	0	10.255	11	0.5076	440683	39106	401577	chr12	21674680	12	12	21674680	21674680	1	1	0.2598	228979	0.0561	12	21674680	*	rs12426826	Y	12	21827614	chr12:21827614	rs12426826	t	c	0.2696	-0.0348	0.0072	1.458e-06	21827614	21674680	12	21674680	12	21674680	*	Y	-0.302752	-4.83333
chr12:21678135:G:T	T	G	0.2604	0.0105	0.234	0.2916	-0.0025	0.0109	0.8222	0	10.561	11	0.4808	440683	39106	401577	chr12	21678135	12	12	21678135	21678135	1	1	0.2604	229508	0.0576	12	21678135	*	rs12426310	K	12	21831069	chr12:21831069	rs12426310	t	g	0.2675	-0.0371	0.0074	6.017e-07	21831069	21678135	12	21678135	12	21678135	*	K	-0.229358	-5.01351
chr12:21681626:C:A	A	C	0.2604	0.0105	0.2345	0.2915	-0.0026	0.0109	0.8092	0	10.538	11	0.4828	440683	39106	401577	chr12	21681626	12	12	21681626	21681626	1	1	0.2604	229508	0.057	12	21681626	*	rs66592830	H	12	21834560	chr12:21834560	rs66592830	a	c	0.2711	-0.0365	0.0076	1.793e-06	21834560	21681626	12	21681626	12	21681626	*	H	-0.238532	-4.80263
chr12:21681888:C:A	A	C	0.2603	0.0105	0.2344	0.2916	-0.0025	0.0109	0.8201	0	10.592	11	0.4781	440683	39106	401577	chr12	21681888	12	12	21681888	21681888	1	1	0.2603	229420	0.0572	12	21681888	*	rs34015001	M	12	21834822	chr12:21834822	rs34015001	a	c	0.2706	-0.035	0.0072	1.268e-06	21834822	21681888	12	21681888	12	21681888	*	M	-0.229358	-4.86111
chr12:21685951:G:A	A	G	0.2596	0.0103	0.2331	0.2913	-0.0021	0.0109	0.8497	0	9.684	11	0.559	440683	39106	401577	chr12	21685951	12	12	21685951	21685951	1	1	0.2596	228803	0.0582	12	21685951	*	rs34084105	R	12	21838885	chr12:21838885	rs34084105	a	g	0.2697	-0.0342	0.0072	2.202e-06	21838885	21685951	12	21685951	12	21685951	*	R	-0.192661	-4.75
chr12:21686463:C:G	C	G	0.7404	0.0104	0.7087	0.7665	0.0022	0.0109	0.8441	0	9.755	11	0.5525	440683	39106	401577	chr12	21686463	12	12	21686463	21686463	1	1	0.2596	228803	0.0578	12	21686463	*	rs10841878	S	12	21839397	chr12:21839397	rs10841878	c	g	0.7303	0.0342	0.0072	2.202e-06	21839397	21686463	12	21686463	12	21686463	*	S	0.201835	4.75
chr12:21686999:A:G	A	G	0.7403	0.0103	0.7086	0.7663	0.0019	0.0109	0.8641	0	9.643	11	0.5627	440683	39106	401577	chr12	21686999	12	12	21686999	21686999	1	1	0.2597	228891	0.0577	12	21686999	*	rs2077105	R	12	21839933	chr12:21839933	rs2077105	a	g	0.7303	0.0345	0.0072	1.793e-06	21839933	21686999	12	21686999	12	21686999	*	R	0.174312	4.79167
chr12:21687697:G:A	A	G	0.0489	0.0086	0.022	0.066	-0.0286	0.0231	0.2141	0	6.411	11	0.8446	440683	39106	401577	chr12	21687697	12	12	21687697	21687697	1	1	0.0489	43098.8	0.044	12	21687697	*	rs73079245	R	12	21840631	chr12:21840631	rs73079245	a	g	0.0604	-0.052	0.0144	0.0003196	21840631	21687697	12	21687697	12	21687697	*	R	-1.2381	-3.61111
chr12:21689044:A:T	A	T	0.7395	0.0103	0.7073	0.7657	0.0025	0.0109	0.8191	0	9.794	11	0.549	440683	39106	401577	chr12	21689044	12	12	21689044	21689044	1	1	0.2605	229596	0.0584	12	21689044	*	rs10841880	W	12	21841978	chr12:21841978	rs10841880	a	t	0.7294	0.0342	0.0072	2.202e-06	21841978	21689044	12	21689044	12	21689044	*	W	0.229358	4.75
chr12:21689887:T:G	T	G	0.7379	0.0095	0.7076	0.7624	0.0001	0.0109	0.9951	0	9.89	11	0.5403	440683	39106	401577	chr12	21689887	12	12	21689887	21689887	1	1	0.2621	231006	0.0548	12	21689887	*	rs7975931	K	12	21842821	chr12:21842821	rs7975931	t	g	0.7294	0.0343	0.0072	2.057e-06	21842821	21689887	12	21689887	12	21689887	*	K	0.00917431	4.76389
chr12:21690642:C:T	T	C	0.2597	0.0102	0.2336	0.2914	-0.0017	0.0109	0.8742	0	10.316	11	0.5022	440683	39106	401577	chr12	21690642	12	12	21690642	21690642	1	1	0.2597	228891	0.0578	12	21690642	*	rs11046164	Y	12	21843576	chr12:21843576	rs11046164	t	c	0.2697	-0.0344	0.0072	1.921e-06	21843576	21690642	12	21690642	12	21690642	*	Y	-0.155963	-4.77778
chr12:21692356:G:C	C	G	0.2622	0.0095	0.2376	0.2926	0	0.0109	0.9984	0	9.78	11	0.5503	440683	39106	401577	chr12	21692356	12	12	21692356	21692356	1	1	0.2622	231094	0.055	12	21692356	*	rs10770851	S	12	21845290	chr12:21845290	rs10770851	c	g	0.2708	-0.0343	0.0072	2.057e-06	21845290	21692356	12	21692356	12	21692356	*	S	0	-4.76389
chr12:21700078:G:A	A	G	0.2615	0.0097	0.235	0.2945	-0.0027	0.0109	0.8015	0	10.648	11	0.4732	440683	39106	401577	chr12	21700078	12	12	21700078	21700078	1	1	0.2615	230477	0.0595	12	21700078	*	rs11046166	R	12	21853012	chr12:21853012	rs11046166	a	g	0.2704	-0.0347	0.0072	1.562e-06	21853012	21700078	12	21700078	12	21700078	*	R	-0.247706	-4.81944
chr12:21704475:G:T	T	G	0.2691	0.008	0.2464	0.2982	-0.0044	0.0108	0.685	12.6	12.586	11	0.3213	440683	39106	401577	chr12	21704475	12	12	21704475	21704475	1	1	0.2691	237176	0.0518	12	21704475	*	rs11046170	D	12	21857409	chr12:21857409	rs11046170	t	g	0.2755	-0.0331	0.0072	4.613e-06	21857409	21704475	12	21704475	12	21704475	*	D	-0.407407	-4.59722
chr12:21705246:C:T	T	C	0.268	0.0067	0.2484	0.2957	-0.0029	0.0108	0.7855	6.4	11.746	11	0.383	440683	39106	401577	chr12	21705246	12	12	21705246	21705246	1	1	0.268	236206	0.0473	12	21705246	*	rs860447	Y	12	21858180	chr12:21858180	rs860447	t	c	0.2721	-0.0327	0.0072	6.003e-06	21858180	21705246	12	21705246	12	21705246	*	Y	-0.268519	-4.54167
chr12:21711133:T:C	T	C	0.7564	0.0086	0.7221	0.7757	0.0053	0.0112	0.6335	7.7	11.922	11	0.3696	440683	39106	401577	chr12	21711133	12	12	21711133	21711133	1	1	0.2436	214701	0.0536	12	21711133	*	rs852815	Y	12	21864067	chr12:21864067	rs852815	t	c	0.7526	0.0332	0.0074	7.968e-06	21864067	21711133	12	21711133	12	21711133	*	Y	0.473214	4.48649
chr12:21711443:T:C	T	C	0.7589	0.0089	0.7234	0.7804	0.0076	0.0112	0.4971	13.1	12.659	11	0.3162	440683	39106	401577	chr12	21711443	12	12	21711443	21711443	1	1	0.2411	212497	0.057	12	21711443	*	rs10841886	Y	12	21864377	chr12:21864377	rs10841886	t	c	0.7535	0.0331	0.0074	8.484e-06	21864377	21711443	12	21711443	12	21711443	*	Y	0.678571	4.47297
chr12:21716081:T:C	T	C	0.7574	0.0088	0.7232	0.7782	0.0062	0.0112	0.5759	7.5	11.89	11	0.372	440683	39106	401577	chr12	21716081	12	12	21716081	21716081	1	1	0.2426	213819	0.055	12	21716081	*	rs10841887	Y	12	21869015	chr12:21869015	rs10841887	t	c	0.753	0.0328	0.0074	1.023e-05	21869015	21716081	12	21716081	12	21716081	*	Y	0.553571	4.43243
chr12:21716244:A:G	A	G	0.7588	0.009	0.7234	0.7803	0.0076	0.0112	0.4952	10.6	12.308	11	0.341	440683	39106	401577	chr12	21716244	12	12	21716244	21716244	1	1	0.2412	212585	0.0569	12	21716244	*	rs10841888	R	12	21869178	chr12:21869178	rs10841888	a	g	0.7536	0.033	0.0074	9.032e-06	21869178	21716244	12	21716244	12	21716244	*	R	0.678571	4.45946
chr12:21717235:T:C	T	C	0.7563	0.0096	0.7236	0.7783	0.006	0.0111	0.5891	6.8	11.807	11	0.3784	440683	39106	401577	chr12	21717235	12	12	21717235	21717235	1	1	0.2437	214789	0.0547	12	21717235	*	rs12816929	Y	12	21870169	chr12:21870169	rs12816929	t	c	0.753	0.0317	0.0074	2.006e-05	21870169	21717235	12	21717235	12	21717235	*	Y	0.540541	4.28378
chr12:21717451:T:C	T	C	0.7577	0.0083	0.7238	0.7799	0.0077	0.0112	0.4878	7.9	11.949	11	0.3675	440683	39106	401577	chr12	21717451	12	12	21717451	21717451	1	1	0.2423	213555	0.0561	12	21717451	*	rs11046171	Y	12	21870385	chr12:21870385	rs11046171	t	c	0.7535	0.0326	0.0074	1.158e-05	21870385	21717451	12	21717451	12	21717451	*	Y	0.6875	4.40541
chr12:21717490:C:G	C	G	0.7581	0.0088	0.7238	0.7799	0.0076	0.0112	0.4965	8.2	11.978	11	0.3653	440683	39106	401577	chr12	21717490	12	12	21717490	21717490	1	1	0.2419	213202	0.0561	12	21717490	*	rs11046172	V	12	21870424	chr12:21870424	rs11046172	c	g	0.7535	0.0325	0.0074	1.232e-05	21870424	21717490	12	21717490	12	21717490	*	V	0.678571	4.39189
chr12:21718112:A:G	A	G	0.7574	0.0088	0.7236	0.7782	0.0063	0.0112	0.5735	6.5	11.767	11	0.3814	440683	39106	401577	chr12	21718112	12	12	21718112	21718112	1	1	0.2426	213819	0.0546	12	21718112	*	rs11046173	R	12	21871046	chr12:21871046	rs11046173	a	g	0.7531	0.0327	0.0074	1.089e-05	21871046	21718112	12	21718112	12	21718112	*	R	0.5625	4.41892
chr12:21718576:T:A	A	T	0.2426	0.0088	0.2217	0.2764	-0.0063	0.0112	0.5729	6.5	11.761	11	0.3818	440683	39106	401577	chr12	21718576	12	12	21718576	21718576	1	1	0.2426	213819	0.0547	12	21718576	*	rs10841889	W	12	21871510	chr12:21871510	rs10841889	a	t	0.247	-0.0328	0.0074	1.023e-05	21871510	21718576	12	21718576	12	21718576	*	W	-0.5625	-4.43243
chr12:21718817:T:C	T	C	0.7574	0.0088	0.7236	0.7782	0.0062	0.0112	0.576	6.7	11.794	11	0.3793	440683	39106	401577	chr12	21718817	12	12	21718817	21718817	1	1	0.2426	213819	0.0546	12	21718817	*	rs10841890	Y	12	21871751	chr12:21871751	rs10841890	t	c	0.753	0.0328	0.0074	1.023e-05	21871751	21718817	12	21718817	12	21718817	*	Y	0.553571	4.43243
chr12:21720519:G:A	A	G	0.2435	0.0086	0.2242	0.2771	-0.0055	0.0111	0.6248	10.6	12.301	11	0.3415	440683	39106	401577	chr12	21720519	12	12	21720519	21720519	1	1	0.2435	214613	0.0529	12	21720519	*	rs1293188	R	12	21873453	chr12:21873453	rs1293188	a	g	0.2474	-0.0331	0.0074	8.484e-06	21873453	21720519	12	21720519	12	21720519	*	R	-0.495495	-4.47297
chr12:21720558:T:G	T	G	0.7589	0.009	0.7238	0.7808	0.0078	0.0112	0.4875	10.6	12.303	11	0.3413	440683	39106	401577	chr12	21720558	12	12	21720558	21720558	1	1	0.2411	212497	0.057	12	21720558	*	rs11046174	K	12	21873492	chr12:21873492	rs11046174	t	g	0.7536	0.0328	0.0074	1.023e-05	21873492	21720558	12	21720558	12	21720558	*	K	0.696429	4.43243
chr12:21725559:T:G	T	G	0.7589	0.0089	0.7239	0.7812	0.007	0.0112	0.5309	9.1	12.1	11	0.3562	440683	39106	401577	chr12	21725559	12	12	21725559	21725559	1	1	0.2411	212497	0.0573	12	21725559	*	rs10841891	K	12	21878493	chr12:21878493	rs10841891	t	g	0.7534	0.0325	0.0074	1.232e-05	21878493	21725559	12	21725559	12	21725559	*	K	0.625	4.39189
chr12:21726467:G:A	A	G	0.2436	0.0085	0.2238	0.2771	-0.0047	0.0112	0.6754	7.6	11.9	11	0.3712	440683	39106	401577	chr12	21726467	12	12	21726467	21726467	1	1	0.2436	214701	0.0533	12	21726467	*	rs731304	R	12	21879401	chr12:21879401	rs731304	a	g	0.2475	-0.0329	0.0074	9.613e-06	21879401	21726467	12	21726467	12	21726467	*	R	-0.419643	-4.44595
chr12:21733946:A:C	A	C	0.9359	0.0076	0.9161	0.9671	0.0129	0.0199	0.515	0	10.063	11	0.5247	440683	39106	401577	chr12	21733946	12	12	21733946	21733946	1	1	0.0641	56495.6	0.051	12	21733946	*	rs11046177	M	12	21886880	chr12:21886880	rs11046177	a	c	0.9268	0.0483	0.0129	0.0001765	21886880	21733946	12	21733946	12	21733946	*	M	0.648241	3.74419
chr12:21736035:T:A	A	T	0.1962	0.0101	0.1674	0.2228	-0.0096	0.0121	0.4253	0	10.432	11	0.492	440683	39106	401577	chr12	21736035	12	12	21736035	21736035	1	1	0.1962	172924	0.0554	12	21736035	*	rs11046178	W	12	21888969	chr12:21888969	rs11046178	a	t	0.195	-0.0282	0.0081	0.000469	21888969	21736035	12	21736035	12	21736035	*	W	-0.793388	-3.48148
chr12:21736249:G:A	A	G	0.1963	0.0104	0.167	0.2215	-0.008	0.0121	0.51	0	9.816	11	0.547	440683	39106	401577	chr12	21736249	12	12	21736249	21736249	1	1	0.1963	173012	0.0545	12	21736249	*	rs704167	R	12	21889183	chr12:21889183	rs704167	a	g	0.1943	-0.0283	0.0081	0.0004477	21889183	21736249	12	21736249	12	21736249	*	R	-0.661157	-3.49383
chr12:21736396:A:G	A	G	0.8025	0.0104	0.7802	0.8326	0.0057	0.0121	0.6342	0	10.484	11	0.4874	440683	39106	401577	chr12	21736396	12	12	21736396	21736396	1	1	0.1975	174070	0.0524	12	21736396	*	rs704168	V	12	21889330	chr12:21889330	rs704168	a	g	0.8058	0.0299	0.0082	0.0002511	21889330	21736396	12	21736396	12	21736396	*	V	0.471074	3.64634
chr12:21736791:G:A	A	G	0.2001	0.0106	0.169	0.2239	-0.0051	0.012	0.6691	0	9.368	11	0.588	440683	39106	401577	chr12	21736791	12	12	21736791	21736791	1	1	0.2001	176361	0.0549	12	21736791	*	rs704169	R	12	21889725	chr12:21889725	rs704169	a	g	0.1967	-0.0281	0.0081	0.0004913	21889725	21736791	12	21736791	12	21736791	*	R	-0.425	-3.46914
chr12:21741608:C:G	C	G	0.8032	0.0099	0.7794	0.8322	0.0116	0.0121	0.334	0	8.761	11	0.6439	440683	39106	401577	chr12	21741608	12	12	21741608	21741608	1	1	0.1968	173453	0.0528	12	21741608	*	rs10841892	S	12	21894542	chr12:21894542	rs10841892	c	g	0.805	0.029	0.0082	0.0003838	21894542	21741608	12	21741608	12	21741608	*	S	0.958678	3.53659
chr12:21744256:A:C	A	C	0.8028	0.0097	0.7794	0.8322	0.0121	0.012	0.3134	0	8.746	11	0.6453	440683	39106	401577	chr12	21744256	12	12	21744256	21744256	1	1	0.1972	173805	0.0528	12	21744256	*	rs12818790	M	12	21897190	chr12:21897190	rs12818790	a	c	0.805	0.029	0.0081	0.0003218	21897190	21744256	12	21744256	12	21744256	*	M	1.00833	3.58025
chr12:21744682:A:G	A	G	0.8033	0.0099	0.7794	0.8322	0.0118	0.0121	0.329	0	8.754	11	0.6446	440683	39106	401577	chr12	21744682	12	12	21744682	21744682	1	1	0.1967	173365	0.0528	12	21744682	*	rs11046181	R	12	21897616	chr12:21897616	rs11046181	a	g	0.8051	0.0292	0.0081	0.0002925	21897616	21744682	12	21744682	12	21744682	*	R	0.975207	3.60494
chr12:21748306:G:A	A	G	0.1995	0.0105	0.1686	0.2217	-0.0086	0.012	0.471	0	8.473	11	0.6704	440683	39106	401577	chr12	21748306	12	12	21748306	21748306	1	1	0.1995	175833	0.0531	12	21748306	*	rs1069913	R	12	21901240	chr12:21901240	rs1069913	a	g	0.196	-0.0284	0.0081	0.0004272	21901240	21748306	12	21748306	12	21748306	*	R	-0.716667	-3.50617
chr12:21750967:A:G	A	G	0.8005	0.0105	0.7784	0.8315	0.0079	0.012	0.5113	0	8.136	11	0.7011	440683	39106	401577	chr12	21750967	12	12	21750967	21750967	1	1	0.1995	175833	0.0531	12	21750967	*	rs1283791	R	12	21903901	chr12:21903901	rs1283791	a	g	0.8039	0.0286	0.0081	0.000389	21903901	21750967	12	21750967	12	21750967	*	R	0.658333	3.53086
chr12:21757861:C:G	C	G	0.8016	0.0101	0.7788	0.8306	0.0119	0.012	0.3212	0	8.532	11	0.665	440683	39106	401577	chr12	21757861	12	12	21757861	21757861	1	1	0.1984	174863	0.0518	12	21757861	*	rs10841893	S	12	21910795	chr12:21910795	rs10841893	c	g	0.8038	0.0311	0.0086	0.0002919	21910795	21757861	12	21757861	12	21757861	*	S	0.991667	3.61628
chr12:21768149:G:A	A	G	0.1982	0.0104	0.1679	0.2203	-0.0124	0.012	0.3036	0	8.672	11	0.6521	440683	39106	401577	chr12	21768149	12	12	21768149	21768149	1	1	0.1982	174687	0.0524	12	21768149	*	rs11046182	R	12	21921083	chr12:21921083	rs11046182	a	g	0.1956	-0.0285	0.0081	0.0004077	21921083	21768149	12	21768149	12	21768149	*	R	-1.03333	-3.51852
chr12:21779485:T:A	A	T	0.1968	0.01	0.1671	0.2193	-0.0122	0.0121	0.3123	0	8.23	11	0.6926	440683	39106	401577	chr12	21779485	12	12	21779485	21779485	1	1	0.1968	173453	0.0522	12	21779485	*	rs10841894	W	12	21932419	chr12:21932419	rs10841894	a	t	0.1951	-0.0286	0.0081	0.000389	21932419	21779485	12	21779485	12	21779485	*	W	-1.00826	-3.53086
chr12:21783661:G:C	C	G	0.2067	0.0196	0.162	0.2411	-0.0052	0.012	0.6624	0	10.766	11	0.4631	440683	39106	401577	chr12	21783661	12	12	21783661	21783661	1	1	0.2067	182178	0.0791	12	21783661	*	rs76129963	S	12	21936595	chr12:21936595	rs76129963	c	g	0.2302	0.0268	0.0076	0.0004543	21936595	21783661	12	21783661	12	21783661	*	S	-0.433333	3.52632
chr12:21789811:T:A	A	T	0.1975	0.0101	0.1672	0.2191	-0.0136	0.012	0.2576	0	8.013	11	0.7121	440683	39106	401577	chr12	21789811	12	12	21789811	21789811	1	1	0.1975	174070	0.0519	12	21789811	*	rs11046188	W	12	21942745	chr12:21942745	rs11046188	a	t	0.1953	-0.0281	0.0081	0.0004913	21942745	21789811	12	21789811	12	21789811	*	W	-1.13333	-3.46914
chr12:21793999:T:C	T	C	0.8027	0.0101	0.7806	0.833	0.0128	0.012	0.2891	0	8.273	11	0.6887	440683	39106	401577	chr12	21793999	12	12	21793999	21793999	1	1	0.1973	173894	0.0524	12	21793999	*	rs117685011	Y	12	21946933	chr12:21946933	rs117685011	t	c	0.8047	0.0281	0.0081	0.0004913	21946933	21793999	12	21793999	12	21793999	*	Y	1.06667	3.46914
chr12:21796112:T:A	A	T	0.0652	0.0075	0.0344	0.084	-0.0142	0.0196	0.4683	0	8.583	11	0.6603	440683	39106	401577	chr12	21796112	12	12	21796112	21796112	1	1	0.0652	57465.1	0.0496	12	21796112	*	rs11046192	W	12	21949046	chr12:21949046	rs11046192	a	t	0.0759	-0.0465	0.0127	0.0002422	21949046	21796112	12	21796112	12	21796112	*	W	-0.72449	-3.66142
chr12:21821084:G:C	C	G	0.0604	0.0086	0.0269	0.0799	-0.0071	0.0204	0.7282	0	6.099	11	0.8667	440683	39106	401577	chr12	21821084	12	12	21821084	21821084	1	1	0.0604	53234.5	0.053	12	21821084	*	rs11046196	S	12	21974018	chr12:21974018	rs11046196	c	g	0.073	-0.0486	0.0129	0.0001608	21974018	21821084	12	21821084	12	21821084	*	S	-0.348039	-3.76744
chr12:21823954:G:C	C	G	0.0607	0.0084	0.0275	0.08	-0.0106	0.0203	0.6017	0	5.81	11	0.8857	440683	39106	401577	chr12	21823954	12	12	21823954	21823954	1	1	0.0607	53498.9	0.0525	12	21823954	*	rs73070684	S	12	21976888	chr12:21976888	rs73070684	c	g	0.0731	-0.045	0.0129	0.0004754	21976888	21823954	12	21823954	12	21823954	*	S	-0.522167	-3.48837
chr12:21824945:T:A	A	T	0.0605	0.0085	0.0279	0.08	-0.0115	0.0203	0.5709	0	6.475	11	0.8399	440683	39106	401577	chr12	21824945	12	12	21824945	21824945	1	1	0.0605	53322.6	0.0521	12	21824945	*	rs11046198	W	12	21977879	chr12:21977879	rs11046198	a	t	0.0731	-0.0461	0.013	0.0003841	21977879	21824945	12	21824945	12	21824945	*	W	-0.566502	-3.54615
chr12:21825176:C:T	T	C	0.0607	0.0084	0.0275	0.0801	-0.0107	0.0203	0.5964	0	5.774	11	0.888	440683	39106	401577	chr12	21825176	12	12	21825176	21825176	1	1	0.0607	53498.9	0.0526	12	21825176	*	rs11046199	Y	12	21978110	chr12:21978110	rs11046199	t	c	0.0732	-0.0453	0.013	0.0004846	21978110	21825176	12	21825176	12	21825176	*	Y	-0.527094	-3.48462
chr12:21825445:A:G	A	G	0.9395	0.0085	0.9199	0.9725	0.0113	0.0203	0.5796	0	6.635	11	0.8278	440683	39106	401577	chr12	21825445	12	12	21825445	21825445	1	1	0.0605	53322.6	0.0526	12	21825445	*	rs58291806	R	12	21978379	chr12:21978379	rs58291806	a	g	0.9269	0.046	0.013	0.0003955	21978379	21825445	12	21825445	12	21825445	*	R	0.55665	3.53846
chr12:23604185:A:G	A	G	0.9964	0.0016	0.9949	0.9984	-0.0734	0.1205	0.5425	21.4	3.819	3	0.2817	405047	31645	373402	chr12	23604185	12	12	23604185	23604185	0.809211	0.929839	0.0036	2916.34	0.0035	12	23604185	*	rs73273902	R	12	23757119	chr12:23757119	rs73273902	a	g	0.9988	-0.6007	0.1612	0.000195	23757119	23604185	12	23604185	12	23604185	*	R	-0.609129	-3.72643
chr12:24335931:T:C	T	C	0.3156	0.0074	0.3014	0.3453	0.0149	0.0102	0.1445	22	14.108	11	0.2271	440683	39106	401577	chr12	24335931	12	12	24335931	24335931	1	1	0.3156	278159	0.0439	12	24335931	*	rs775012	Y	12	24488865	chr12:24488865	rs775012	t	c	0.3086	0.0253	0.0069	0.0002511	24488865	24335931	12	24335931	12	24335931	*	Y	1.46078	3.66667
chr12:24340391:T:C	T	C	0.319	0.0081	0.3032	0.3465	0.0157	0.0103	0.1277	20.4	13.814	11	0.2435	440683	39106	401577	chr12	24340391	12	12	24340391	24340391	1	1	0.319	281156	0.0433	12	24340391	*	rs492838	Y	12	24493325	chr12:24493325	rs492838	t	c	0.3091	0.0247	0.0069	0.0003511	24493325	24340391	12	24340391	12	24340391	*	Y	1.52427	3.57971
chr12:24350988:C:G	C	G	0.3609	0.01	0.3358	0.3956	0.02	0.01	0.04581	0	9.147	11	0.6083	440683	39106	401577	chr12	24350988	12	12	24350988	24350988	1	1	0.3609	318085	0.0598	12	24350988	*	rs508515	S	12	24503922	chr12:24503922	rs508515	c	g	0.3475	0.0235	0.0067	0.0004533	24503922	24350988	12	24350988	12	24350988	*	S	2	3.50746
chr12:25454428:G:A	A	G	0.4541	0.0174	0.4213	0.4919	-0.0167	0.0097	0.08439	11.4	12.412	11	0.3335	440683	39106	401577	chr12	25454428	12	12	25454428	25454428	1	1	0.4541	400228	0.0706	12	25454428	*	rs4963619	R	12	25607362	chr12:25607362	rs4963619	a	g	0.4625	-0.0224	0.0064	0.0004528	25607362	25454428	12	25454428	12	25454428	*	R	-1.72165	-3.5
chr12:25478080:C:T	T	C	0.2854	0.0109	0.2631	0.3064	-0.0111	0.0106	0.2939	0	7.4	11	0.7658	440683	39106	401577	chr12	25478080	12	12	25478080	25478080	1	1	0.2854	251542	0.0433	12	25478080	*	rs61924624	Y	12	25631014	chr12:25631014	rs61924624	t	c	0.2902	-0.0289	0.0071	4.926e-05	25631014	25478080	12	25478080	12	25478080	*	Y	-1.04717	-4.07042
chr12:25489680:T:C	T	C	0.7608	0.0121	0.736	0.7844	0.0058	0.0112	0.607	0	10.441	11	0.4912	440683	39106	401577	chr12	25489680	12	12	25489680	25489680	1	1	0.2392	210823	0.0484	12	25489680	*	rs11830763	Y	12	25642614	chr12:25642614	rs11830763	t	c	0.7657	-0.0278	0.0075	0.0002263	25642614	25489680	12	25489680	12	25489680	*	Y	0.517857	-3.70667
chr12:25489695:T:A	A	T	0.2391	0.0121	0.2156	0.2638	-0.0055	0.0112	0.6239	0	10.491	11	0.4868	440683	39106	401577	chr12	25489695	12	12	25489695	25489695	1	1	0.2391	210735	0.0482	12	25489695	*	rs11830780	W	12	25642629	chr12:25642629	rs11830780	a	t	0.2343	0.0279	0.0075	0.0002148	25642629	25489695	12	25489695	12	25489695	*	W	-0.491071	3.72
chr12:25490176:A:C	A	C	0.7608	0.0121	0.7361	0.7843	0.0053	0.0112	0.6348	0	10.614	11	0.4761	440683	39106	401577	chr12	25490176	12	12	25490176	25490176	1	1	0.2392	210823	0.0482	12	25490176	*	rs7303078	M	12	25643110	chr12:25643110	rs7303078	a	c	0.7657	-0.0279	0.0075	0.0002148	25643110	25490176	12	25490176	12	25490176	*	M	0.473214	-3.72
chr12:25490991:T:C	T	C	0.7608	0.0121	0.7293	0.7846	0.0053	0.0112	0.6337	0	10.515	11	0.4847	440683	39106	401577	chr12	25490991	12	12	25490991	25490991	1	1	0.2392	210823	0.0553	12	25490991	*	rs7135011	Y	12	25643925	chr12:25643925	rs7135011	t	c	0.7654	-0.0281	0.0075	0.0001934	25643925	25490991	12	25490991	12	25490991	*	Y	0.473214	-3.74667
chr12:25491017:T:C	T	C	0.7608	0.0121	0.7361	0.7846	0.0053	0.0112	0.6348	0	10.516	11	0.4846	440683	39106	401577	chr12	25491017	12	12	25491017	25491017	1	1	0.2392	210823	0.0485	12	25491017	*	rs7135119	Y	12	25643951	chr12:25643951	rs7135119	t	c	0.7654	-0.0281	0.0075	0.0001934	25643951	25491017	12	25491017	12	25491017	*	Y	0.473214	-3.74667
chr12:25491460:C:T	T	C	0.2392	0.0122	0.2155	0.2707	-0.0053	0.0112	0.6329	0	10.586	11	0.4786	440683	39106	401577	chr12	25491460	12	12	25491460	25491460	1	1	0.2392	210823	0.0552	12	25491460	*	rs41483146	Y	12	25644394	chr12:25644394	rs41483146	t	c	0.2345	0.0282	0.0075	0.0001835	25644394	25491460	12	25491460	12	25491460	*	Y	-0.473214	3.76
chr12:25491655:T:A	A	T	0.2392	0.0121	0.2155	0.2637	-0.0053	0.0112	0.6374	0	10.578	11	0.4793	440683	39106	401577	chr12	25491655	12	12	25491655	25491655	1	1	0.2392	210823	0.0482	12	25491655	*	rs73296477	W	12	25644589	chr12:25644589	rs73296477	a	t	0.2344	0.0279	0.0075	0.0002148	25644589	25491655	12	25491655	12	25491655	*	W	-0.473214	3.72
chr12:25492149:A:G	A	G	0.7608	0.0121	0.7361	0.7846	0.0053	0.0112	0.6367	0	10.582	11	0.4789	440683	39106	401577	chr12	25492149	12	12	25492149	25492149	1	1	0.2392	210823	0.0485	12	25492149	*	rs73296481	R	12	25645083	chr12:25645083	rs73296481	a	g	0.7655	-0.028	0.0075	0.0002038	25645083	25492149	12	25492149	12	25492149	*	R	0.473214	-3.73333
chr12:25492430:A:T	A	T	0.7608	0.0121	0.7293	0.7845	0.0052	0.0112	0.6397	0	10.589	11	0.4783	440683	39106	401577	chr12	25492430	12	12	25492430	25492430	1	1	0.2392	210823	0.0552	12	25492430	*	rs10505969	W	12	25645364	chr12:25645364	rs10505969	a	t	0.7656	-0.0279	0.0075	0.0002148	25645364	25492430	12	25492430	12	25492430	*	W	0.464286	-3.72
chr12:25492883:T:C	T	C	0.7607	0.012	0.7293	0.7845	0.0052	0.0112	0.6419	0	10.355	11	0.4988	440683	39106	401577	chr12	25492883	12	12	25492883	25492883	1	1	0.2393	210911	0.0552	12	25492883	*	rs10505968	Y	12	25645817	chr12:25645817	rs10505968	t	c	0.7656	-0.0279	0.0075	0.0002148	25645817	25492883	12	25492883	12	25492883	*	Y	0.464286	-3.72
chr12:25493218:T:G	T	G	0.7608	0.0121	0.7363	0.7845	0.0051	0.0112	0.6496	0	10.35	11	0.4992	440683	39106	401577	chr12	25493218	12	12	25493218	25493218	1	1	0.2392	210823	0.0482	12	25493218	*	rs7301836	K	12	25646152	chr12:25646152	rs7301836	t	g	0.7656	-0.0279	0.0075	0.0002148	25646152	25493218	12	25493218	12	25493218	*	K	0.455357	-3.72
chr12:25493245:T:C	T	C	0.7608	0.0121	0.7361	0.7845	0.0052	0.0112	0.642	0	10.364	11	0.4979	440683	39106	401577	chr12	25493245	12	12	25493245	25493245	1	1	0.2392	210823	0.0484	12	25493245	*	rs7301856	Y	12	25646179	chr12:25646179	rs7301856	t	c	0.7655	-0.0279	0.0075	0.0002148	25646179	25493245	12	25493245	12	25493245	*	Y	0.464286	-3.72
chr12:25493398:T:C	T	C	0.7608	0.0121	0.7361	0.7845	0.005	0.0112	0.6522	0	10.369	11	0.4975	440683	39106	401577	chr12	25493398	12	12	25493398	25493398	1	1	0.2392	210823	0.0484	12	25493398	*	rs7302125	Y	12	25646332	chr12:25646332	rs7302125	t	c	0.7655	-0.0279	0.0075	0.0002148	25646332	25493398	12	25493398	12	25493398	*	Y	0.446429	-3.72
chr12:25493575:T:C	T	C	0.7085	0.0101	0.6892	0.735	0.0115	0.0105	0.2737	0	7.584	11	0.75	440683	39106	401577	chr12	25493575	12	12	25493575	25493575	1	1	0.2915	256918	0.0458	12	25493575	*	rs3851602	Y	12	25646509	chr12:25646509	rs3851602	t	c	0.706	0.028	0.007	6.568e-05	25646509	25493575	12	25493575	12	25493575	*	Y	1.09524	4
chr12:25493924:A:G	A	G	0.7608	0.0121	0.7361	0.7845	0.0051	0.0112	0.6459	0	10.394	11	0.4953	440683	39106	401577	chr12	25493924	12	12	25493924	25493924	1	1	0.2392	210823	0.0484	12	25493924	*	rs7358536	R	12	25646858	chr12:25646858	rs7358536	a	g	0.7655	-0.0279	0.0075	0.0002148	25646858	25493924	12	25493924	12	25493924	*	R	0.455357	-3.72
chr12:25494117:T:C	T	C	0.7608	0.0121	0.7361	0.7845	0.0051	0.0112	0.648	0	10.376	11	0.497	440683	39106	401577	chr12	25494117	12	12	25494117	25494117	1	1	0.2392	210823	0.0484	12	25494117	*	rs11048075	Y	12	25647051	chr12:25647051	rs11048075	t	c	0.7655	-0.0279	0.0075	0.0002148	25647051	25494117	12	25494117	12	25494117	*	Y	0.455357	-3.72
chr12:25494765:T:C	T	C	0.76	0.0118	0.7355	0.7836	0.0057	0.0112	0.6108	0	10.562	11	0.4807	440683	39106	401577	chr12	25494765	12	12	25494765	25494765	1	1	0.24	211528	0.0481	12	25494765	*	rs10842568	Y	12	25647699	chr12:25647699	rs10842568	t	c	0.7646	-0.0275	0.0074	0.0002162	25647699	25494765	12	25494765	12	25494765	*	Y	0.508929	-3.71622
chr12:25496789:A:G	A	G	0.7599	0.0118	0.7356	0.7836	0.0055	0.0112	0.623	0	10.694	11	0.4692	440683	39106	401577	chr12	25496789	12	12	25496789	25496789	1	1	0.2401	211616	0.048	12	25496789	*	rs10842569	R	12	25649723	chr12:25649723	rs10842569	a	g	0.7643	-0.028	0.0075	0.0002038	25649723	25496789	12	25496789	12	25496789	*	R	0.491071	-3.73333
chr12:25498284:T:C	T	C	0.7599	0.0118	0.7357	0.7836	0.0056	0.0111	0.6179	0	10.759	11	0.4636	440683	39106	401577	chr12	25498284	12	12	25498284	25498284	1	1	0.2401	211616	0.0479	12	25498284	*	rs10842570	Y	12	25651218	chr12:25651218	rs10842570	t	c	0.7643	-0.0286	0.0075	0.0001483	25651218	25498284	12	25498284	12	25498284	*	Y	0.504505	-3.81333
chr12:25498355:T:C	T	C	0.7599	0.0118	0.7355	0.7835	0.0056	0.0111	0.617	0	10.815	11	0.4589	440683	39106	401577	chr12	25498355	12	12	25498355	25498355	1	1	0.2401	211616	0.048	12	25498355	*	rs10842571	B	12	25651289	chr12:25651289	rs10842571	t	c	0.7642	-0.0279	0.0075	0.0002148	25651289	25498355	12	25498355	12	25498355	*	B	0.504505	-3.72
chr12:25498965:A:G	A	G	0.7583	0.0125	0.7355	0.7835	0.0056	0.0111	0.616	0	10.843	11	0.4565	440683	39106	401577	chr12	25498965	12	12	25498965	25498965	1	1	0.2417	213026	0.048	12	25498965	*	rs10771223	R	12	25651899	chr12:25651899	rs10771223	a	g	0.764	-0.029	0.0075	0.0001196	25651899	25498965	12	25498965	12	25498965	*	R	0.504505	-3.86667
chr12:25500621:A:G	A	G	0.7598	0.0117	0.7357	0.7836	0.0056	0.0111	0.616	0	10.927	11	0.4494	440683	39106	401577	chr12	25500621	12	12	25500621	25500621	1	1	0.2402	211704	0.0479	12	25500621	*	rs7959386	R	12	25653555	chr12:25653555	rs7959386	a	g	0.7642	-0.0287	0.0075	0.0001406	25653555	25500621	12	25500621	12	25500621	*	R	0.504505	-3.82667
chr12:25501206:C:G	C	G	0.7599	0.0118	0.7355	0.7837	0.0058	0.0112	0.6049	0	10.989	11	0.4442	440683	39106	401577	chr12	25501206	12	12	25501206	25501206	1	1	0.2401	211616	0.0482	12	25501206	*	rs1824925	S	12	25654140	chr12:25654140	rs1824925	c	g	0.7641	-0.0283	0.0075	0.000174	25654140	25501206	12	25501206	12	25501206	*	S	0.517857	-3.77333
chr12:25502588:C:T	T	C	0.2862	0.0107	0.2613	0.3077	-0.0129	0.0106	0.221	0	8.398	11	0.6773	440683	39106	401577	chr12	25502588	12	12	25502588	25502588	1	1	0.2862	252247	0.0464	12	25502588	*	rs10505967	H	12	25655522	chr12:25655522	rs10505967	t	c	0.2889	-0.0275	0.0071	0.0001122	25655522	25502588	12	25502588	12	25502588	*	H	-1.21698	-3.87324
chr12:25508100:C:A	A	C	0.2861	0.0105	0.2609	0.3077	-0.0129	0.0106	0.2235	0	8.384	11	0.6785	440683	39106	401577	chr12	25508100	12	12	25508100	25508100	1	1	0.2861	252159	0.0468	12	25508100	*	rs11048082	M	12	25661034	chr12:25661034	rs11048082	a	c	0.2891	-0.0272	0.0071	0.0001333	25661034	25508100	12	25508100	12	25508100	*	M	-1.21698	-3.83099
chr12:25516252:G:A	A	G	0.7788	0.0089	0.7543	0.8024	-0.0053	0.0116	0.6478	39.4	18.146	11	0.07826	440683	39106	401577	chr12	25516252	12	12	25516252	25516252	1	1	0.2212	194958	0.0481	12	25516252	*	rs1678555	R	12	25669186	chr12:25669186	rs1678555	a	g	0.7838	-0.0291	0.0077	0.0001728	25669186	25516252	12	25516252	12	25516252	*	R	-0.456897	-3.77922
chr12:25516422:T:A	A	T	0.7788	0.0089	0.7543	0.8023	-0.0052	0.0116	0.653	39.2	18.087	11	0.07958	440683	39106	401577	chr12	25516422	12	12	25516422	25516422	1	1	0.2212	194958	0.048	12	25516422	*	rs1705411	W	12	25669356	chr12:25669356	rs1705411	a	t	0.7838	-0.0292	0.0077	0.0001641	25669356	25516422	12	25516422	12	25516422	*	W	-0.448276	-3.79221
chr12:25516422:T:A	A	T	0.7788	0.0089	0.7543	0.8023	-0.0052	0.0116	0.653	39.2	18.087	11	0.07958	440683	39106	401577	chr12	25516422	12	12	25516422	25516422	1	1	0.2212	194958	0.048	12	25516422	*	rs879374287	S	12	25669356	chr12:25669356	rs1705411	a	t	0.7838	-0.0292	0.0077	0.0001641	25669356	25516422	12	25516422	12	25516422	*	S	-0.448276	-3.79221
chr12:25516423:C:G	C	G	0.2205	0.0085	0.1977	0.2457	0.0055	0.0116	0.6356	39.3	18.128	11	0.07865	440683	39106	401577	chr12	25516423	12	12	25516423	25516423	1	1	0.2205	194341	0.048	12	25516423	*	rs1705412	S	12	25669357	chr12:25669357	rs1705412	c	g	0.2164	0.0293	0.0077	0.0001558	25669357	25516423	12	25516423	12	25516423	*	S	0.474138	3.80519
chr12:25518363:A:C	A	C	0.2184	0.008	0.1972	0.2428	0.0049	0.0117	0.6753	43.8	19.583	11	0.0514	440683	39106	401577	chr12	25518363	12	12	25518363	25518363	1	1	0.2184	192490	0.0456	12	25518363	*	rs1678549	M	12	25671297	chr12:25671297	rs1678549	a	c	0.2132	0.0301	0.0079	0.0001265	25671297	25518363	12	25518363	12	25518363	*	M	0.418803	3.81013
chr12:25529097:T:C	T	C	0.7019	0.0071	0.6873	0.7192	0.0188	0.0104	0.07193	0	7.202	11	0.7825	440683	39106	401577	chr12	25529097	12	12	25529097	25529097	1	1	0.2981	262735	0.0319	12	25529097	*	rs279011	Y	12	25682031	chr12:25682031	rs279011	t	c	0.7029	0.0278	0.007	7.404e-05	25682031	25529097	12	25529097	12	25529097	*	Y	1.80769	3.97143
chr12:25534161:G:A	A	G	0.2923	0.008	0.274	0.3074	-0.0179	0.0105	0.08911	0	9.179	11	0.6053	440683	39106	401577	chr12	25534161	12	12	25534161	25534161	1	1	0.2923	257623	0.0334	12	25534161	*	rs11048090	R	12	25687095	chr12:25687095	rs11048090	a	g	0.2981	-0.0274	0.0077	0.0004056	25687095	25534161	12	25534161	12	25534161	*	R	-1.70476	-3.55844
chr12:25550537:A:G	A	G	0.7037	0.0083	0.6873	0.7196	0.0173	0.0105	0.1001	0	6.633	11	0.828	440683	39106	401577	chr12	25550537	12	12	25550537	25550537	1	1	0.2963	261149	0.0323	12	25550537	*	rs17337853	R	12	25703471	chr12:25703471	rs17337853	a	g	0.7027	0.0275	0.007	8.85e-05	25703471	25550537	12	25550537	12	25550537	*	R	1.64762	3.92857
chr12:25556231:C:T	T	C	0.2846	0.0062	0.2658	0.2996	-0.0206	0.0107	0.05428	0	9.217	11	0.6019	440683	39106	401577	chr12	25556231	12	12	25556231	25556231	1	1	0.2846	250837	0.0338	12	25556231	*	rs12580040	Y	12	25709165	chr12:25709165	rs12580040	t	c	0.2833	-0.0269	0.0072	0.0001965	25709165	25556231	12	25556231	12	25556231	*	Y	-1.92523	-3.73611
chr12:26100773:C:T	T	C	0.5102	0.0114	0.4934	0.5394	-0.0061	0.01	0.5403	47	20.771	11	0.03583	440683	39106	401577	chr12	26100773	12	12	26100773	26100773	1	1	0.4898	431693	0.046	12	26100773	*	rs16930139	Y	12	26253706	chr12:26253706	rs16930139	t	c	0.5201	-0.0258	0.0064	5.355e-05	26253706	26100773	12	26100773	12	26100773	*	Y	-0.61	-4.03125
chr12:26101816:A:G	A	G	0.6238	0.0084	0.5968	0.6423	-0.0005	0.0101	0.9621	50.4	22.183	11	0.02299	440683	39106	401577	chr12	26101816	12	12	26101816	26101816	1	1	0.3762	331570	0.0455	12	26101816	*	rs12367830	R	12	26254749	chr12:26254749	rs12367830	a	g	0.6103	-0.0364	0.0066	3.423e-08	26254749	26101816	12	26101816	12	26101816	*	R	-0.049505	-5.51515
chr12:26106986:G:A	A	G	0.3393	0.0084	0.3223	0.3637	-0.0031	0.0104	0.7675	50	22.007	11	0.02432	440683	39106	401577	chr12	26106986	12	12	26106986	26106986	1	1	0.3393	299047	0.0414	12	26106986	*	rs10842675	R	12	26259919	chr12:26259919	rs10842675	a	g	0.3542	0.0381	0.0067	1.302e-08	26259919	26106986	12	26106986	12	26106986	*	R	-0.298077	5.68657
chr12:26108461:A:G	A	G	0.6248	0.0085	0.5975	0.6429	-0.0012	0.0101	0.904	50.3	22.139	11	0.02332	440683	39106	401577	chr12	26108461	12	12	26108461	26108461	1	1	0.3752	330689	0.0454	12	26108461	*	rs10842676	R	12	26261394	chr12:26261394	rs10842676	a	g	0.6109	-0.036	0.0066	4.825e-08	26261394	26108461	12	26108461	12	26108461	*	R	-0.118812	-5.45455
chr12:26108488:T:C	T	C	0.5693	0.0117	0.5336	0.5873	0.0048	0.0099	0.629	30.6	15.855	11	0.1466	440683	39106	401577	chr12	26108488	12	12	26108488	26108488	1	1	0.4307	379604	0.0537	12	26108488	*	rs10842677	Y	12	26261421	chr12:26261421	rs10842677	t	c	0.5533	-0.0267	0.0065	3.905e-05	26261421	26108488	12	26108488	12	26108488	*	Y	0.484848	-4.10769
chr12:26112699:G:A	A	G	0.5767	0.0085	0.5512	0.5997	-0.0146	0.0098	0.1374	47.9	21.113	11	0.03222	440683	39106	401577	chr12	26112699	12	12	26112699	26112699	1	1	0.4233	373082	0.0485	12	26112699	*	rs7977928	R	12	26265632	chr12:26265632	rs7977928	a	g	0.5905	0.0294	0.0065	5.927e-06	26265632	26112699	12	26112699	12	26112699	*	R	-1.4898	4.52308
chr12:26112818:G:T	T	G	0.5749	0.0097	0.5512	0.5997	-0.0143	0.0098	0.1456	48.3	21.263	11	0.03075	440683	39106	401577	chr12	26112818	12	12	26112818	26112818	1	1	0.4251	374669	0.0485	12	26112818	*	rs7978072	D	12	26265751	chr12:26265751	rs7978072	t	g	0.5968	0.0298	0.0069	1.615e-05	26265751	26112818	12	26112818	12	26112818	*	D	-1.45918	4.31884
chr12:26113089:C:T	T	C	0.5782	0.0102	0.5533	0.6031	-0.0134	0.0098	0.174	49.5	21.781	11	0.02612	440683	39106	401577	chr12	26113089	12	12	26113089	26113089	1	1	0.4218	371760	0.0498	12	26113089	*	rs6487531	Y	12	26266022	chr12:26266022	rs6487531	t	c	0.5938	0.0301	0.0065	3.538e-06	26266022	26113089	12	26113089	12	26113089	*	Y	-1.36735	4.63077
chr12:26114715:T:C	T	C	0.3395	0.011	0.3038	0.3696	0.0169	0.0103	0.09985	28.9	15.467	11	0.1621	440683	39106	401577	chr12	26114715	12	12	26114715	26114715	1	1	0.3395	299224	0.0658	12	26114715	*	rs7972367	Y	12	26267648	chr12:26267648	rs7972367	t	c	0.3267	-0.0241	0.0069	0.0004875	26267648	26114715	12	26114715	12	26114715	*	Y	1.64078	-3.49275
chr12:26119891:T:G	T	G	0.4209	0.0088	0.3973	0.4511	0.0153	0.0097	0.1146	45.7	20.275	11	0.04171	440683	39106	401577	chr12	26119891	12	12	26119891	26119891	1	1	0.4209	370967	0.0538	12	26119891	*	rs10842678	K	12	26272824	chr12:26272824	rs10842678	t	g	0.4123	-0.0297	0.0065	4.758e-06	26272824	26119891	12	26119891	12	26119891	*	K	1.57732	-4.56923
chr12:26120155:C:G	C	G	0.4271	0.0107	0.398	0.4515	0.0142	0.0098	0.1476	45	19.982	11	0.04559	440683	39106	401577	chr12	26120155	12	12	26120155	26120155	1	1	0.4271	376431	0.0535	12	26120155	*	rs1048155	S	12	26273088	chr12:26273088	rs1048155	c	g	0.4126	-0.0294	0.0065	5.927e-06	26273088	26120155	12	26120155	12	26120155	*	S	1.44898	-4.52308
chr12:26138216:C:T	T	C	0.286	0.0113	0.2736	0.3196	0.0037	0.0106	0.7288	0	10.584	11	0.4787	440683	39106	401577	chr12	26138216	12	12	26138216	26138216	1	1	0.286	252071	0.046	12	26138216	*	rs56008051	Y	12	26291149	chr12:26291149	rs56008051	t	c	0.2974	-0.0313	0.007	8.126e-06	26291149	26138216	12	26138216	12	26138216	*	Y	0.349057	-4.47143
chr12:26138351:T:G	T	G	0.7139	0.0112	0.6804	0.7263	-0.0041	0.0106	0.6969	0	10.727	11	0.4664	440683	39106	401577	chr12	26138351	12	12	26138351	26138351	1	1	0.2861	252159	0.0459	12	26138351	*	rs56319243	K	12	26291284	chr12:26291284	rs56319243	t	g	0.7025	0.0312	0.007	8.685e-06	26291284	26138351	12	26138351	12	26138351	*	K	-0.386792	4.45714
chr12:26139056:G:A	A	G	0.2857	0.0114	0.2728	0.3195	0.0035	0.0106	0.7446	0	10.75	11	0.4644	440683	39106	401577	chr12	26139056	12	12	26139056	26139056	1	1	0.2857	251806	0.0467	12	26139056	*	rs55752345	V	12	26291989	chr12:26291989	rs55752345	a	g	0.2974	-0.0314	0.007	7.602e-06	26291989	26139056	12	26139056	12	26139056	*	V	0.330189	-4.48571
chr12:26140556:C:T	T	C	0.2337	0.0104	0.2233	0.2658	0.0031	0.0113	0.7814	0	7.737	11	0.7367	440683	39106	401577	chr12	26140556	12	12	26140556	26140556	1	1	0.2337	205975	0.0425	12	26140556	*	rs55889673	Y	12	26293489	chr12:26293489	rs55889673	t	c	0.247	-0.0287	0.0074	0.0001131	26293489	26140556	12	26140556	12	26140556	*	Y	0.274336	-3.87838
chr12:26141116:A:G	A	G	0.339	0.0074	0.3266	0.3561	0.0099	0.0102	0.3325	0	10.406	11	0.4943	440683	39106	401577	chr12	26141116	12	12	26141116	26141116	1	1	0.339	298783	0.0295	12	26141116	*	rs10771262	R	12	26294049	chr12:26294049	rs10771262	a	g	0.3322	-0.0289	0.0068	2.172e-05	26294049	26141116	12	26141116	12	26141116	*	R	0.970588	-4.25
chr12:26141840:A:T	A	T	0.3402	0.0076	0.3274	0.3569	0.0097	0.0102	0.3452	0	10.816	11	0.4588	440683	39106	401577	chr12	26141840	12	12	26141840	26141840	1	1	0.3402	299841	0.0295	12	26141840	*	rs10842680	W	12	26294773	chr12:26294773	rs10842680	a	t	0.3336	-0.0292	0.0068	1.782e-05	26294773	26141840	12	26141840	12	26141840	*	W	0.95098	-4.29412
chr12:26142348:A:G	A	G	0.7665	0.0101	0.7348	0.7762	-0.0034	0.0113	0.7617	0	8.087	11	0.7055	440683	39106	401577	chr12	26142348	12	12	26142348	26142348	1	1	0.2335	205799	0.0414	12	26142348	*	rs35878200	R	12	26295281	chr12:26295281	rs35878200	a	g	0.7536	0.0286	0.0074	0.0001194	26295281	26142348	12	26142348	12	26142348	*	R	-0.300885	3.86486
chr12:26143321:G:A	A	G	0.6895	0.0053	0.67	0.7033	-0.0109	0.0104	0.2956	0	10.465	11	0.4891	440683	39106	401577	chr12	26143321	12	12	26143321	26143321	1	1	0.3105	273664	0.0333	12	26143321	*	rs6487532	R	12	26296254	chr12:26296254	rs6487532	a	g	0.6929	0.0272	0.0069	8.281e-05	26296254	26143321	12	26143321	12	26143321	*	R	-1.04808	3.94203
chr12:26143461:C:T	T	C	0.2343	0.0098	0.2237	0.2652	0.0033	0.0113	0.7707	0	7.889	11	0.7232	440683	39106	401577	chr12	26143461	12	12	26143461	26143461	1	1	0.2343	206504	0.0415	12	26143461	*	rs61915724	Y	12	26296394	chr12:26296394	rs61915724	t	c	0.2464	-0.0287	0.0074	0.0001131	26296394	26143461	12	26143461	12	26143461	*	Y	0.292035	-3.87838
chr12:26143758:C:T	T	C	0.2358	0.0091	0.2279	0.2655	0.0027	0.0112	0.8065	0	9.014	11	0.6206	440683	39106	401577	chr12	26143758	12	12	26143758	26143758	1	1	0.2358	207826	0.0376	12	26143758	*	rs7953277	Y	12	26296691	chr12:26296691	rs7953277	t	c	0.2469	-0.0274	0.0074	0.000228	26296691	26143758	12	26143758	12	26143758	*	Y	0.241071	-3.7027
chr12:26143834:G:A	A	G	0.2888	0.0102	0.2771	0.3201	0.0031	0.0105	0.7653	9.3	12.128	11	0.3541	440683	39106	401577	chr12	26143834	12	12	26143834	26143834	1	1	0.2888	254539	0.043	12	26143834	*	rs4963649	R	12	26296767	chr12:26296767	rs4963649	a	g	0.298	-0.0301	0.007	1.781e-05	26296767	26143834	12	26143834	12	26143834	*	R	0.295238	-4.3
chr12:26144168:A:T	A	T	0.7112	0.0102	0.6799	0.7229	-0.0031	0.0105	0.7668	8.8	12.059	11	0.3592	440683	39106	401577	chr12	26144168	12	12	26144168	26144168	1	1	0.2888	254539	0.043	12	26144168	*	rs2004824	W	12	26297101	chr12:26297101	rs2004824	a	t	0.702	0.0302	0.007	1.67e-05	26297101	26144168	12	26144168	12	26144168	*	W	-0.295238	4.31429
chr12:26144376:G:A	A	G	0.2891	0.0103	0.2781	0.3208	0.0029	0.0105	0.7838	9.3	12.125	11	0.3543	440683	39106	401577	chr12	26144376	12	12	26144376	26144376	1	1	0.2891	254803	0.0427	12	26144376	*	rs4963959	R	12	26297309	chr12:26297309	rs4963959	a	g	0.2982	-0.0305	0.007	1.375e-05	26297309	26144376	12	26144376	12	26144376	*	R	0.27619	-4.35714
chr12:26144899:C:T	T	C	0.6618	0.0061	0.6437	0.6715	-0.0095	0.0102	0.3519	4.3	11.497	11	0.4026	440683	39106	401577	chr12	26144899	12	12	26144899	26144899	1	1	0.3382	298078	0.0278	12	26144899	*	rs748775	Y	12	26297832	chr12:26297832	rs748775	t	c	0.6659	0.0287	0.0068	2.475e-05	26297832	26144899	12	26144899	12	26144899	*	Y	-0.931373	4.22059
chr12:26145551:C:T	T	C	0.2887	0.0101	0.277	0.3201	0.0027	0.0105	0.7992	10.1	12.242	11	0.3457	440683	39106	401577	chr12	26145551	12	12	26145551	26145551	1	1	0.2887	254450	0.0431	12	26145551	*	rs17464154	Y	12	26298484	chr12:26298484	rs17464154	t	c	0.298	-0.0301	0.007	1.781e-05	26298484	26145551	12	26145551	12	26145551	*	Y	0.257143	-4.3
chr12:26145644:C:T	T	C	0.2888	0.0102	0.2771	0.3201	0.0031	0.0105	0.7656	8.9	12.081	11	0.3576	440683	39106	401577	chr12	26145644	12	12	26145644	26145644	1	1	0.2888	254539	0.043	12	26145644	*	rs17464196	Y	12	26298577	chr12:26298577	rs17464196	t	c	0.298	-0.0301	0.007	1.781e-05	26298577	26145644	12	26145644	12	26145644	*	Y	0.295238	-4.3
chr12:26145866:G:A	A	G	0.2888	0.0102	0.2771	0.3201	0.0028	0.0105	0.7901	9.1	12.098	11	0.3563	440683	39106	401577	chr12	26145866	12	12	26145866	26145866	1	1	0.2888	254539	0.043	12	26145866	*	rs17366851	R	12	26298799	chr12:26298799	rs17366851	a	g	0.298	-0.0301	0.007	1.781e-05	26298799	26145866	12	26145866	12	26145866	*	R	0.266667	-4.3
chr12:26145974:A:G	A	G	0.7112	0.0102	0.6799	0.7229	-0.003	0.0105	0.7772	9	12.085	11	0.3573	440683	39106	401577	chr12	26145974	12	12	26145974	26145974	1	1	0.2888	254539	0.043	12	26145974	*	rs17366886	R	12	26298907	chr12:26298907	rs17366886	a	g	0.702	0.0301	0.007	1.781e-05	26298907	26145974	12	26145974	12	26145974	*	R	-0.285714	4.3
chr12:26145987:C:A	A	C	0.2365	0.0089	0.2283	0.2656	0.0024	0.0112	0.8315	0	8.797	11	0.6407	440683	39106	401577	chr12	26145987	12	12	26145987	26145987	1	1	0.2365	208443	0.0373	12	26145987	*	rs16930176	M	12	26298920	chr12:26298920	rs16930176	a	c	0.2474	-0.0272	0.0074	0.0002533	26298920	26145987	12	26145987	12	26145987	*	M	0.214286	-3.67568
chr12:26146337:C:G	C	G	0.3383	0.0063	0.3285	0.3572	0.0092	0.0102	0.3643	2.9	11.332	11	0.4158	440683	39106	401577	chr12	26146337	12	12	26146337	26146337	1	1	0.3383	298166	0.0287	12	26146337	*	rs10771263	S	12	26299270	chr12:26299270	rs10771263	c	g	0.334	-0.0286	0.0068	2.641e-05	26299270	26146337	12	26146337	12	26146337	*	S	0.901961	-4.20588
chr12:26146641:A:G	A	G	0.7112	0.0102	0.6799	0.7228	-0.0034	0.0105	0.7448	9.5	12.161	11	0.3516	440683	39106	401577	chr12	26146641	12	12	26146641	26146641	1	1	0.2888	254539	0.0429	12	26146641	*	rs59864248	R	12	26299574	chr12:26299574	rs59864248	a	g	0.702	0.0301	0.007	1.781e-05	26299574	26146641	12	26146641	12	26146641	*	R	-0.32381	4.3
chr12:26147517:C:T	T	C	0.2888	0.0102	0.2772	0.3201	0.0031	0.0105	0.7686	11.4	12.414	11	0.3333	440683	39106	401577	chr12	26147517	12	12	26147517	26147517	1	1	0.2888	254539	0.0429	12	26147517	*	rs61915726	Y	12	26300450	chr12:26300450	rs61915726	t	c	0.298	-0.0302	0.007	1.67e-05	26300450	26147517	12	26147517	12	26147517	*	Y	0.295238	-4.31429
chr12:26149228:A:G	A	G	0.3413	0.0069	0.3303	0.3614	0.0117	0.0101	0.2486	4.9	11.564	11	0.3973	440683	39106	401577	chr12	26149228	12	12	26149228	26149228	1	1	0.3413	300810	0.0311	12	26149228	*	rs12809441	R	12	26302161	chr12:26302161	rs12809441	a	g	0.3364	-0.0276	0.0068	5.004e-05	26302161	26149228	12	26149228	12	26149228	*	R	1.15842	-4.05882
chr12:26153289:T:C	T	C	0.3383	0.0072	0.3274	0.3597	0.0135	0.0102	0.1848	8.4	12.012	11	0.3628	440683	39106	401577	chr12	26153289	12	12	26153289	26153289	1	1	0.3383	298166	0.0323	12	26153289	*	rs10842682	Y	12	26306222	chr12:26306222	rs10842682	t	c	0.3346	-0.0262	0.0068	0.0001182	26306222	26153289	12	26153289	12	26153289	*	Y	1.32353	-3.85294
chr12:26159832:G:T	T	G	0.2391	0.0094	0.2294	0.2699	0.0048	0.0112	0.6664	0	8.126	11	0.702	440683	39106	401577	chr12	26159832	12	12	26159832	26159832	1	1	0.2391	210735	0.0405	12	26159832	*	rs16930227	K	12	26312765	chr12:26312765	rs16930227	t	g	0.2498	-0.0268	0.0074	0.000312	26312765	26159832	12	26159832	12	26159832	*	K	0.428571	-3.62162
chr12:26160916:T:C	T	C	0.4767	0.0062	0.4643	0.4901	0.0125	0.0096	0.195	0	6.567	11	0.833	440683	39106	401577	chr12	26160916	12	12	26160916	26160916	1	1	0.4767	420147	0.0258	12	26160916	*	rs1842323	Y	12	26313849	chr12:26313849	rs1842323	t	c	0.4714	-0.0263	0.0064	3.824e-05	26313849	26160916	12	26160916	12	26160916	*	Y	1.30208	-4.10938
chr12:26161552:A:G	A	G	0.4751	0.0059	0.4619	0.4861	0.0124	0.0096	0.1951	0	6.841	11	0.8118	440683	39106	401577	chr12	26161552	12	12	26161552	26161552	1	1	0.4751	418737	0.0242	12	26161552	*	rs7133280	R	12	26314485	chr12:26314485	rs7133280	a	g	0.4688	-0.0263	0.0064	3.824e-05	26314485	26161552	12	26161552	12	26161552	*	R	1.29167	-4.10938
chr12:26161882:C:A	A	C	0.24	0.0093	0.2297	0.2705	0.0066	0.0111	0.551	0	8.364	11	0.6803	440683	39106	401577	chr12	26161882	12	12	26161882	26161882	1	1	0.24	211528	0.0408	12	26161882	*	rs2343865	V	12	26314815	chr12:26314815	rs2343865	a	c	0.25	-0.0277	0.0074	0.0001944	26314815	26161882	12	26161882	12	26161882	*	V	0.594595	-3.74324
chr12:26162149:C:T	T	C	0.5254	0.0065	0.5139	0.5408	-0.0126	0.0096	0.1876	0	6.862	11	0.8101	440683	39106	401577	chr12	26162149	12	12	26162149	26162149	1	1	0.4746	418296	0.0269	12	26162149	*	rs2343866	Y	12	26315082	chr12:26315082	rs2343866	t	c	0.5312	0.0262	0.0064	4.093e-05	26315082	26162149	12	26162149	12	26162149	*	Y	-1.3125	4.09375
chr12:26162240:T:C	T	C	0.4752	0.0059	0.462	0.4862	0.0127	0.0096	0.1848	0	6.908	11	0.8065	440683	39106	401577	chr12	26162240	12	12	26162240	26162240	1	1	0.4752	418825	0.0242	12	26162240	*	rs2343867	Y	12	26315173	chr12:26315173	rs2343867	t	c	0.4688	-0.0263	0.0064	3.824e-05	26315173	26162240	12	26162240	12	26162240	*	Y	1.32292	-4.10938
chr12:26163196:G:A	A	G	0.7535	0.0082	0.7268	0.7677	-0.0065	0.0111	0.5607	0	8.443	11	0.6731	440683	39106	401577	chr12	26163196	12	12	26163196	26163196	1	1	0.2465	217257	0.0409	12	26163196	*	rs10743574	R	12	26316129	chr12:26316129	rs10743574	a	g	0.7498	0.0277	0.0074	0.0001944	26316129	26163196	12	26163196	12	26163196	*	R	-0.585586	3.74324
chr12:26163425:A:G	A	G	0.4751	0.0059	0.4619	0.4862	0.0126	0.0096	0.1879	0	6.78	11	0.8166	440683	39106	401577	chr12	26163425	12	12	26163425	26163425	1	1	0.4751	418737	0.0243	12	26163425	*	rs10771264	R	12	26316358	chr12:26316358	rs10771264	a	g	0.4688	-0.0263	0.0064	3.824e-05	26316358	26163425	12	26163425	12	26163425	*	R	1.3125	-4.10938
chr12:26164000:T:C	T	C	0.4751	0.0059	0.4619	0.4861	0.0125	0.0096	0.1911	0	6.897	11	0.8073	440683	39106	401577	chr12	26164000	12	12	26164000	26164000	1	1	0.4751	418737	0.0242	12	26164000	*	rs10842683	Y	12	26316933	chr12:26316933	rs10842683	t	c	0.4688	-0.0263	0.0064	3.824e-05	26316933	26164000	12	26164000	12	26164000	*	Y	1.30208	-4.10938
chr12:26164237:C:T	T	C	0.525	0.0059	0.514	0.5379	-0.0124	0.0096	0.1972	0	6.942	11	0.8038	440683	39106	401577	chr12	26164237	12	12	26164237	26164237	1	1	0.475	418649	0.0239	12	26164237	*	rs7300697	Y	12	26317170	chr12:26317170	rs7300697	t	c	0.5313	0.0264	0.0064	3.573e-05	26317170	26164237	12	26164237	12	26164237	*	Y	-1.29167	4.125
chr12:26164439:C:G	C	G	0.4751	0.006	0.4622	0.4861	0.0124	0.0096	0.1966	0	7.018	11	0.7976	440683	39106	401577	chr12	26164439	12	12	26164439	26164439	1	1	0.4751	418737	0.0239	12	26164439	*	rs7300970	S	12	26317372	chr12:26317372	rs7300970	c	g	0.4687	-0.0263	0.0064	3.824e-05	26317372	26164439	12	26164439	12	26164439	*	S	1.29167	-4.10938
chr12:26164866:C:T	T	C	0.5249	0.006	0.5139	0.5408	-0.0124	0.0096	0.1975	0	6.957	11	0.8025	440683	39106	401577	chr12	26164866	12	12	26164866	26164866	1	1	0.4751	418737	0.0269	12	26164866	*	rs10505993	Y	12	26317799	chr12:26317799	rs10505993	t	c	0.5312	0.0262	0.0064	4.093e-05	26317799	26164866	12	26164866	12	26164866	*	Y	-1.29167	4.09375
chr12:26164998:A:G	A	G	0.76	0.0093	0.7295	0.7703	-0.0066	0.0111	0.5506	0	8.346	11	0.682	440683	39106	401577	chr12	26164998	12	12	26164998	26164998	1	1	0.24	211528	0.0408	12	26164998	*	rs55830812	R	12	26317931	chr12:26317931	rs55830812	a	g	0.75	0.0277	0.0074	0.0001944	26317931	26164998	12	26164998	12	26164998	*	R	-0.594595	3.74324
chr12:26165888:G:A	A	G	0.24	0.0093	0.2297	0.2705	0.0067	0.0111	0.5462	0	8.351	11	0.6815	440683	39106	401577	chr12	26165888	12	12	26165888	26165888	1	1	0.24	211528	0.0408	12	26165888	*	rs57252419	R	12	26318821	chr12:26318821	rs57252419	a	g	0.25	-0.0277	0.0074	0.0001944	26318821	26165888	12	26165888	12	26165888	*	R	0.603604	-3.74324
chr12:26166735:A:G	A	G	0.7599	0.0093	0.7295	0.7703	-0.0065	0.0111	0.5599	0	8.325	11	0.6839	440683	39106	401577	chr12	26166735	12	12	26166735	26166735	1	1	0.2401	211616	0.0408	12	26166735	*	rs59864950	R	12	26319668	chr12:26319668	rs59864950	a	g	0.75	0.0277	0.0074	0.0001944	26319668	26166735	12	26166735	12	26166735	*	R	-0.585586	3.74324
chr12:26167654:G:A	A	G	0.2406	0.0091	0.2301	0.2712	0.0067	0.0111	0.5447	0	8.358	11	0.6809	440683	39106	401577	chr12	26167654	12	12	26167654	26167654	1	1	0.2406	212057	0.0411	12	26167654	*	rs7978769	R	12	26320587	chr12:26320587	rs7978769	a	g	0.2498	-0.0284	0.0074	0.0001333	26320587	26167654	12	26167654	12	26167654	*	R	0.603604	-3.83784
chr12:26167723:C:T	T	C	0.5248	0.0061	0.5136	0.5393	-0.0123	0.0096	0.1994	0	7.173	11	0.7849	440683	39106	401577	chr12	26167723	12	12	26167723	26167723	1	1	0.4752	418825	0.0257	12	26167723	*	rs10842685	Y	12	26320656	chr12:26320656	rs10842685	t	c	0.5316	0.027	0.0064	2.364e-05	26320656	26167723	12	26167723	12	26167723	*	Y	-1.28125	4.21875
chr12:26172446:C:T	T	C	0.4692	0.0056	0.4571	0.483	0.0131	0.0096	0.1706	0	6.841	11	0.8118	440683	39106	401577	chr12	26172446	12	12	26172446	26172446	1	1	0.4692	413537	0.0259	12	26172446	*	rs10842686	Y	12	26325379	chr12:26325379	rs10842686	t	c	0.4683	-0.0266	0.0064	3.116e-05	26325379	26172446	12	26172446	12	26172446	*	Y	1.36458	-4.15625
chr12:26174362:G:A	A	G	0.4692	0.0058	0.452	0.4829	0.0134	0.0096	0.1608	0	6.659	11	0.826	440683	39106	401577	chr12	26174362	12	12	26174362	26174362	1	1	0.4692	413537	0.0309	12	26174362	*	rs7136036	R	12	26327295	chr12:26327295	rs7136036	a	g	0.4684	-0.0265	0.0064	3.337e-05	26327295	26174362	12	26174362	12	26174362	*	R	1.39583	-4.14062
chr12:26178007:G:T	T	G	0.2804	0.0077	0.2698	0.3043	0.0141	0.0106	0.185	0	6.12	11	0.8652	440683	39106	401577	chr12	26178007	12	12	26178007	26178007	1	1	0.2804	247135	0.0345	12	26178007	*	rs2343868	K	12	26330940	chr12:26330940	rs2343868	t	g	0.2847	-0.0254	0.0071	0.0003604	26330940	26178007	12	26178007	12	26178007	*	K	1.33019	-3.57746
chr12:26178660:G:C	C	G	0.3761	0.0063	0.3596	0.3943	0.0065	0.0098	0.5103	10.3	12.263	11	0.3442	440683	39106	401577	chr12	26178660	12	12	26178660	26178660	1	1	0.3761	331482	0.0347	12	26178660	*	rs1077585	S	12	26331593	chr12:26331593	rs1077585	c	g	0.3818	-0.0233	0.0066	0.0004119	26331593	26178660	12	26178660	12	26178660	*	S	0.663265	-3.5303
chr12:26178861:G:A	A	G	0.5229	0.0064	0.5101	0.5369	-0.0136	0.0096	0.1543	0	7.44	11	0.7624	440683	39106	401577	chr12	26178861	12	12	26178861	26178861	1	1	0.4771	420500	0.0268	12	26178861	*	rs1552043	R	12	26331794	chr12:26331794	rs1552043	a	g	0.5285	0.0274	0.0064	1.786e-05	26331794	26178861	12	26178861	12	26178861	*	R	-1.41667	4.28125
chr12:26178973:A:G	A	G	0.5272	0.007	0.5127	0.5475	-0.0139	0.0095	0.1458	0	7.02	11	0.7974	440683	39106	401577	chr12	26178973	12	12	26178973	26178973	1	1	0.4728	416710	0.0348	12	26178973	*	rs1124417	R	12	26331906	chr12:26331906	rs1124417	a	g	0.5281	0.0268	0.0064	2.715e-05	26331906	26178973	12	26178973	12	26178973	*	R	-1.46316	4.1875
chr12:26179366:G:A	A	G	0.3763	0.0064	0.3601	0.3951	0.0064	0.0098	0.5179	11	12.359	11	0.3372	440683	39106	401577	chr12	26179366	12	12	26179366	26179366	1	1	0.3763	331658	0.035	12	26179366	*	rs16930270	R	12	26332299	chr12:26332299	rs16930270	a	g	0.3818	-0.0241	0.0066	0.0002586	26332299	26179366	12	26179366	12	26179366	*	R	0.653061	-3.65152
chr12:26182393:T:C	T	C	0.758	0.0088	0.7291	0.7689	-0.0048	0.0111	0.6639	0	8.699	11	0.6497	440683	39106	401577	chr12	26182393	12	12	26182393	26182393	1	1	0.242	213291	0.0398	12	26182393	*	rs12315774	Y	12	26335326	chr12:26335326	rs12315774	t	c	0.7495	0.0291	0.0074	9.059e-05	26335326	26182393	12	26182393	12	26182393	*	Y	-0.432432	3.93243
chr12:26183478:T:C	T	C	0.7578	0.0088	0.7287	0.7677	-0.0045	0.0111	0.684	0	8.423	11	0.675	440683	39106	401577	chr12	26183478	12	12	26183478	26183478	1	1	0.2422	213467	0.039	12	26183478	*	rs7958409	Y	12	26336411	chr12:26336411	rs7958409	t	c	0.7492	0.0296	0.0074	6.84e-05	26336411	26183478	12	26183478	12	26183478	*	Y	-0.405405	4
chr12:26184427:C:A	A	C	0.5223	0.0069	0.509	0.5341	-0.0125	0.0096	0.1931	0	7.555	11	0.7525	440683	39106	401577	chr12	26184427	12	12	26184427	26184427	1	1	0.4777	421029	0.0251	12	26184427	*	rs6487536	V	12	26337360	chr12:26337360	rs6487536	a	c	0.5278	0.0278	0.0064	1.345e-05	26337360	26184427	12	26184427	12	26184427	*	V	-1.30208	4.34375
chr12:26184699:C:T	T	C	0.2405	0.0091	0.2317	0.2707	0.0049	0.0111	0.6614	0	7.85	11	0.7267	440683	39106	401577	chr12	26184699	12	12	26184699	26184699	1	1	0.2405	211969	0.039	12	26184699	*	rs61914465	Y	12	26337632	chr12:26337632	rs61914465	t	c	0.2502	-0.029	0.0073	7.596e-05	26337632	26184699	12	26184699	12	26184699	*	Y	0.441441	-3.9726
chr12:26184901:C:A	A	C	0.242	0.0086	0.232	0.2708	0.0038	0.0111	0.7284	0	8.013	11	0.7121	440683	39106	401577	chr12	26184901	12	12	26184901	26184901	1	1	0.242	213291	0.0388	12	26184901	*	rs7976236	M	12	26337834	chr12:26337834	rs7976236	a	c	0.2506	-0.0291	0.0073	7.174e-05	26337834	26184901	12	26184901	12	26184901	*	M	0.342342	-3.9863
chr12:26185361:A:C	A	C	0.4777	0.0071	0.4603	0.4904	0.0123	0.0096	0.1979	0	7.557	11	0.7524	440683	39106	401577	chr12	26185361	12	12	26185361	26185361	1	1	0.4777	421029	0.0301	12	26185361	*	rs10842688	V	12	26338294	chr12:26338294	rs10842688	a	c	0.4722	-0.0278	0.0064	1.345e-05	26338294	26185361	12	26185361	12	26185361	*	V	1.28125	-4.34375
chr12:26185432:T:C	T	C	0.4781	0.0066	0.4603	0.491	0.0124	0.0096	0.1972	0	7.541	11	0.7537	440683	39106	401577	chr12	26185432	12	12	26185432	26185432	1	1	0.4781	421381	0.0307	12	26185432	*	rs10842689	Y	12	26338365	chr12:26338365	rs10842689	t	c	0.4722	-0.0278	0.0064	1.345e-05	26338365	26185432	12	26185432	12	26185432	*	Y	1.29167	-4.34375
chr12:26185797:G:C	C	G	0.2425	0.0086	0.2326	0.2709	0.0047	0.0111	0.6714	0	8.217	11	0.6937	440683	39106	401577	chr12	26185797	12	12	26185797	26185797	1	1	0.2425	213731	0.0383	12	26185797	*	rs12314653	S	12	26338730	chr12:26338730	rs12314653	c	g	0.2507	-0.0293	0.0073	6.395e-05	26338730	26185797	12	26185797	12	26185797	*	S	0.423423	-4.0137
chr12:26186284:G:A	A	G	0.2817	0.0081	0.2699	0.305	0.0017	0.0105	0.8697	0	8.71	11	0.6487	440683	39106	401577	chr12	26186284	12	12	26186284	26186284	1	1	0.2817	248281	0.0351	12	26186284	*	rs12316258	R	12	26339217	chr12:26339217	rs12316258	a	g	0.2903	-0.0272	0.007	0.0001056	26339217	26186284	12	26186284	12	26186284	*	R	0.161905	-3.88571
chr12:26186798:C:T	T	C	0.2789	0.0092	0.2667	0.3039	-0.001	0.0106	0.9259	0	8.581	11	0.6605	440683	39106	401577	chr12	26186798	12	12	26186798	26186798	1	1	0.2789	245813	0.0372	12	26186798	*	rs7955859	Y	12	26339731	chr12:26339731	rs7955859	t	c	0.2889	-0.0273	0.007	9.957e-05	26339731	26186798	12	26186798	12	26186798	*	Y	-0.0943396	-3.9
chr12:26187053:C:G	C	G	0.5153	0.008	0.4969	0.5301	0.0091	0.0096	0.3413	0.7	11.075	11	0.437	440683	39106	401577	chr12	26187053	12	12	26187053	26187053	1	1	0.4847	427198	0.0332	12	26187053	*	rs11048425	S	12	26339986	chr12:26339986	rs11048425	c	g	0.5109	-0.0278	0.0064	1.345e-05	26339986	26187053	12	26187053	12	26187053	*	S	0.947917	-4.34375
chr12:26187955:A:C	A	C	0.7224	0.0097	0.6961	0.7363	0.0002	0.0106	0.9848	0	8.412	11	0.676	440683	39106	401577	chr12	26187955	12	12	26187955	26187955	1	1	0.2776	244667	0.0402	12	26187955	*	rs875295	M	12	26340888	chr12:26340888	rs875295	a	c	0.7115	0.0273	0.007	9.957e-05	26340888	26187955	12	26187955	12	26187955	*	M	0.0188679	3.9
chr12:26192593:C:T	T	C	0.2894	0.0112	0.2713	0.318	0.0034	0.0105	0.7444	4	11.46	11	0.4056	440683	39106	401577	chr12	26192593	12	12	26192593	26192593	1	1	0.2894	255067	0.0467	12	26192593	*	rs17380837	Y	12	26345526	chr12:26345526	rs17380837	t	c	0.3026	-0.026	0.0069	0.0001682	26345526	26192593	12	26192593	12	26192593	*	Y	0.32381	-3.76812
chr12:26192697:T:C	T	C	0.4841	0.0063	0.462	0.5031	0.0112	0.0096	0.2417	0	9.819	11	0.5467	440683	39106	401577	chr12	26192697	12	12	26192697	26192697	1	1	0.4841	426669	0.0411	12	26192697	*	rs7953744	Y	12	26345630	chr12:26345630	rs7953744	t	c	0.4815	-0.0257	0.0064	5.724e-05	26345630	26192697	12	26192697	12	26192697	*	Y	1.16667	-4.01562
chr12:26193213:G:A	A	G	0.4627	0.0122	0.4376	0.4882	-0.0128	0.0096	0.1827	27.9	15.262	11	0.1708	440683	39106	401577	chr12	26193213	12	12	26193213	26193213	1	1	0.4627	407808	0.0506	12	26193213	*	rs10842691	R	12	26346146	chr12:26346146	rs10842691	a	g	0.4615	0.0328	0.0064	2.813e-07	26346146	26193213	12	26193213	12	26193213	*	R	-1.33333	5.125
chr12:26194023:A:T	A	T	0.7105	0.0112	0.682	0.7287	-0.003	0.0105	0.7736	4.1	11.47	11	0.4048	440683	39106	401577	chr12	26194023	12	12	26194023	26194023	1	1	0.2895	255155	0.0467	12	26194023	*	rs3809138	W	12	26346956	chr12:26346956	rs3809138	a	t	0.6975	0.0261	0.007	0.0001988	26346956	26194023	12	26194023	12	26194023	*	W	-0.285714	3.72857
chr12:26194069:A:G	A	G	0.5019	0.015	0.4758	0.5378	-0.0061	0.0095	0.5237	38.5	17.874	11	0.08456	440683	39106	401577	chr12	26194069	12	12	26194069	26194069	1	1	0.4981	439008	0.062	12	26194069	*	rs2343869	R	12	26347002	chr12:26347002	rs2343869	a	g	0.4926	0.0318	0.0064	6.392e-07	26347002	26194069	12	26194069	12	26194069	*	R	-0.642105	4.96875
chr12:26194520:A:C	A	C	0.5025	0.0149	0.4714	0.5285	0.0062	0.0096	0.5161	38.2	17.808	11	0.08615	440683	39106	401577	chr12	26194520	12	12	26194520	26194520	1	1	0.4975	438480	0.0571	12	26194520	*	rs7310101	V	12	26347453	chr12:26347453	rs7310101	a	c	0.5077	-0.0318	0.0064	6.392e-07	26347453	26194520	12	26194520	12	26194520	*	V	0.645833	-4.96875
chr12:26194584:C:T	T	C	0.4975	0.0149	0.4714	0.5286	-0.0061	0.0096	0.5218	38	17.742	11	0.08776	440683	39106	401577	chr12	26194584	12	12	26194584	26194584	1	1	0.4975	438480	0.0572	12	26194584	*	rs7310232	Y	12	26347517	chr12:26347517	rs7310232	t	c	0.4923	0.0318	0.0064	6.392e-07	26347517	26194584	12	26194584	12	26194584	*	Y	-0.635417	4.96875
chr12:26195371:T:C	T	C	0.7117	0.0109	0.6837	0.7293	-0.0022	0.0105	0.8341	3.3	11.371	11	0.4127	440683	39106	401577	chr12	26195371	12	12	26195371	26195371	1	1	0.2883	254098	0.0456	12	26195371	*	rs58747679	Y	12	26348304	chr12:26348304	rs58747679	t	c	0.6986	0.0263	0.007	0.0001775	26348304	26195371	12	26195371	12	26195371	*	Y	-0.209524	3.75714
chr12:26196378:G:A	A	G	0.343	0.0061	0.3262	0.3705	-0.0017	0.0101	0.8705	62.8	29.587	11	0.001839	440683	39106	401577	chr12	26196378	12	12	26196378	26196378	1	1	0.343	302309	0.0443	12	26196378	*	rs10771265	R	12	26349311	chr12:26349311	rs10771265	a	g	0.3502	0.0296	0.0067	9.995e-06	26349311	26196378	12	26196378	12	26196378	*	R	-0.168317	4.41791
chr12:26198003:T:A	A	T	0.5387	0.0144	0.5162	0.5694	-0.006	0.0096	0.5297	29	15.487	11	0.1613	440683	39106	401577	chr12	26198003	12	12	26198003	26198003	1	1	0.4613	406574	0.0532	12	26198003	*	rs10842692	W	12	26350936	chr12:26350936	rs10842692	a	t	0.5385	0.0242	0.0064	0.0001512	26350936	26198003	12	26198003	12	26198003	*	W	-0.625	3.78125
chr12:26203099:G:A	A	G	0.4634	0.0125	0.4368	0.4901	-0.0112	0.0096	0.2419	24.7	14.604	11	0.2014	440683	39106	401577	chr12	26203099	12	12	26203099	26203099	1	1	0.4634	408425	0.0533	12	26203099	*	rs1480029	R	12	26356032	chr12:26356032	rs1480029	a	g	0.4612	0.0335	0.0064	1.562e-07	26356032	26203099	12	26203099	12	26203099	*	R	-1.16667	5.23438
chr12:26205237:T:C	T	C	0.6583	0.0177	0.6245	0.6908	0.0036	0.01	0.72	40.7	18.549	11	0.06969	440683	39106	401577	chr12	26205237	12	12	26205237	26205237	1	1	0.3417	301163	0.0663	12	26205237	*	rs7134738	Y	12	26358170	chr12:26358170	rs7134738	t	c	0.6495	0.0244	0.0067	0.0002713	26358170	26205237	12	26205237	12	26205237	*	Y	0.36	3.64179
chr12:26236105:G:A	A	G	0.4474	0.0146	0.4192	0.4784	-0.0121	0.0097	0.2127	3.1	11.347	11	0.4147	440683	39106	401577	chr12	26236105	12	12	26236105	26236105	1	1	0.4474	394323	0.0592	12	26236105	*	rs4575373	R	12	26389038	chr12:26389038	rs4575373	a	g	0.4426	0.0253	0.0065	9.724e-05	26389038	26236105	12	26236105	12	26236105	*	R	-1.24742	3.89231
chr12:26236836:T:C	T	C	0.5012	0.0146	0.4723	0.5353	0.0076	0.0097	0.4291	0	8.686	11	0.6509	440683	39106	401577	chr12	26236836	12	12	26236836	26236836	1	1	0.4988	439625	0.063	12	26236836	*	rs1480043	Y	12	26389769	chr12:26389769	rs1480043	t	c	0.5054	-0.0272	0.0065	2.789e-05	26389769	26236836	12	26236836	12	26236836	*	Y	0.783505	-4.18462
chr12:26245774:C:T	T	C	0.5143	0.0104	0.4674	0.5425	-0.008	0.0096	0.4043	23.5	14.375	11	0.2129	440683	39106	401577	chr12	26245774	12	12	26245774	26245774	1	1	0.4857	428079	0.0751	12	26245774	*	rs2343872	Y	12	26398707	chr12:26398707	rs2343872	t	c	0.5153	0.0348	0.0064	5.074e-08	26398707	26245774	12	26245774	12	26245774	*	Y	-0.833333	5.4375
chr12:26245959:T:C	T	C	0.3877	0.0136	0.3631	0.4221	0.0155	0.0099	0.1183	4	11.46	11	0.4056	440683	39106	401577	chr12	26245959	12	12	26245959	26245959	1	1	0.3877	341706	0.059	12	26245959	*	rs748773	Y	12	26398892	chr12:26398892	rs748773	t	c	0.3959	-0.0323	0.0066	9.745e-07	26398892	26245959	12	26245959	12	26245959	*	Y	1.56566	-4.89394
chr12:26246093:A:T	A	T	0.4882	0.0089	0.4607	0.5326	0.0082	0.0096	0.3937	23.2	14.332	11	0.2152	440683	39106	401577	chr12	26246093	12	12	26246093	26246093	1	1	0.4882	430283	0.0719	12	26246093	*	rs748772	W	12	26399026	chr12:26399026	rs748772	a	t	0.4842	-0.0342	0.0064	8.567e-08	26399026	26246093	12	26246093	12	26246093	*	W	0.854167	-5.34375
chr12:26246409:G:T	T	G	0.0027	0.0015	0.0012	0.0043	-0.0059	0.146	0.9679	0	0.482	2	0.7859	396309	29245	367064	chr12	26246409	12	12	26246409	26246409	0.747839	0.914056	0.0027	2140.07	0.0031	12	26246409	*	rs114491557	K	12	26399342	chr12:26399342	rs114491557	t	g	0.0008	0.5548	0.1545	0.0003307	26399342	26246409	12	26246409	12	26246409	*	K	-0.040411	3.59094
chr12:26248072:C:T	T	C	0.512	0.0091	0.4678	0.5394	-0.0078	0.0096	0.4167	24	14.474	11	0.2079	440683	39106	401577	chr12	26248072	12	12	26248072	26248072	1	1	0.488	430107	0.0716	12	26248072	*	rs10842695	Y	12	26401005	chr12:26401005	rs10842695	t	c	0.5155	0.0345	0.0064	6.6e-08	26401005	26248072	12	26248072	12	26248072	*	Y	-0.8125	5.39062
chr12:26287126:G:C	C	G	0.3367	0.0131	0.2991	0.3813	-0.0107	0.0103	0.2998	42.9	19.273	11	0.05637	440683	39106	401577	chr12	26287126	12	12	26287126	26287126	1	1	0.3367	296756	0.0822	12	26287126	*	rs10842702	S	12	26440059	chr12:26440059	rs10842702	c	g	0.3449	0.0247	0.0068	0.0002842	26440059	26287126	12	26287126	12	26287126	*	S	-1.03883	3.63235
chr12:26287765:G:A	A	G	0.745	0.0105	0.7012	0.7749	-0.0013	0.0112	0.9088	18.2	13.44	11	0.2656	440683	39106	401577	chr12	26287765	12	12	26287765	26287765	1	1	0.255	224748	0.0737	12	26287765	*	rs12814794	R	12	26440698	chr12:26440698	rs12814794	a	g	0.7398	-0.0419	0.0073	1.085e-08	26440698	26287765	12	26287765	12	26287765	*	R	-0.116071	-5.73973
chr12:26290097:G:A	A	G	0.2416	0.012	0.2159	0.279	0.0005	0.0112	0.9651	22.7	14.235	11	0.2203	440683	39106	401577	chr12	26290097	12	12	26290097	26290097	1	1	0.2416	212938	0.0631	12	26290097	*	rs4963975	R	12	26443030	chr12:26443030	rs4963975	a	g	0.2583	0.0429	0.0073	4.818e-09	26443030	26290097	12	26290097	12	26290097	*	R	0.0446429	5.87671
chr12:26296546:C:G	C	G	0.3385	0.0094	0.317	0.3826	-0.0048	0.0102	0.6408	52.3	23.073	11	0.01726	440683	39106	401577	chr12	26296546	12	12	26296546	26296546	1	1	0.3385	298342	0.0656	12	26296546	*	rs12829457	S	12	26449479	chr12:26449479	rs12829457	c	g	0.341	0.0318	0.0067	2.079e-06	26449479	26296546	12	26296546	12	26296546	*	S	-0.470588	4.74627
chr12:26300350:A:G	A	G	0.7572	0.012	0.7198	0.7829	-0.0007	0.0111	0.9527	23.1	14.311	11	0.2163	440683	39106	401577	chr12	26300350	12	12	26300350	26300350	1	1	0.2428	213996	0.0631	12	26300350	*	rs718314	R	12	26453283	chr12:26453283	rs718314	a	g	0.7413	-0.0461	0.0073	3.176e-10	26453283	26300350	12	26300350	12	26300350	*	R	-0.0630631	-6.31507
chr12:26303255:A:T	A	T	0.7583	0.0119	0.7213	0.783	-0.0005	0.0112	0.9677	23.2	14.329	11	0.2153	440683	39106	401577	chr12	26303255	12	12	26303255	26303255	1	1	0.2417	213026	0.0617	12	26303255	*	rs10842703	W	12	26456188	chr12:26456188	rs10842703	a	t	0.7414	-0.0456	0.0072	2.757e-10	26456188	26303255	12	26303255	12	26303255	*	W	-0.0446429	-6.33333
chr12:26304257:A:G	A	G	0.7583	0.0119	0.721	0.783	-0.0005	0.0112	0.9666	23.1	14.308	11	0.2164	440683	39106	401577	chr12	26304257	12	12	26304257	26304257	1	1	0.2417	213026	0.062	12	26304257	*	rs1872992	R	12	26457190	chr12:26457190	rs1872992	a	g	0.7414	-0.0457	0.0072	2.52e-10	26457190	26304257	12	26304257	12	26304257	*	R	-0.0446429	-6.34722
chr12:26304717:A:T	A	T	0.7872	0.0174	0.7382	0.8254	0.002	0.0117	0.8645	17.5	13.339	11	0.2717	440683	39106	401577	chr12	26304717	12	12	26304717	26304717	1	1	0.2128	187555	0.0872	12	26304717	*	rs2129869	W	12	26457650	chr12:26457650	rs2129869	a	t	0.7671	-0.0431	0.0075	1.083e-08	26457650	26304717	12	26304717	12	26304717	*	W	0.17094	-5.74667
chr12:26306487:C:T	T	C	0.2416	0.0119	0.2169	0.2787	0.0004	0.0112	0.9681	23.5	14.387	11	0.2123	440683	39106	401577	chr12	26306487	12	12	26306487	26306487	1	1	0.2416	212938	0.0618	12	26306487	*	rs1398676	Y	12	26459420	chr12:26459420	rs1398676	t	c	0.2586	0.0455	0.0072	3.014e-10	26459420	26306487	12	26306487	12	26306487	*	Y	0.0357143	6.31944
chr12:26307112:C:A	A	C	0.235	0.0127	0.2095	0.2718	-0.002	0.0113	0.8627	28.9	15.475	11	0.1618	440683	39106	401577	chr12	26307112	12	12	26307112	26307112	1	1	0.235	207121	0.0623	12	26307112	*	rs11048454	H	12	26460045	chr12:26460045	rs11048454	a	c	0.2452	0.0461	0.0076	1.625e-09	26460045	26307112	12	26307112	12	26307112	*	H	-0.176991	6.06579
chr12:26308212:C:A	A	C	0.2349	0.0127	0.2095	0.2718	-0.0013	0.0113	0.905	27.4	15.141	11	0.1761	440683	39106	401577	chr12	26308212	12	12	26308212	26308212	1	1	0.2349	207033	0.0623	12	26308212	*	rs10743579	M	12	26461145	chr12:26461145	rs10743579	a	c	0.2528	0.045	0.0073	8.26e-10	26461145	26308212	12	26308212	12	26308212	*	M	-0.115044	6.16438
chr12:26309401:T:C	T	C	0.7583	0.012	0.721	0.7833	-0.0004	0.0112	0.9701	14.8	12.906	11	0.2995	440683	39106	401577	chr12	26309401	12	12	26309401	26309401	1	1	0.2417	213026	0.0623	12	26309401	*	rs12227542	Y	12	26462334	chr12:26462334	rs12227542	t	c	0.7414	-0.0454	0.0072	3.295e-10	26462334	26309401	12	26309401	12	26309401	*	Y	-0.0357143	-6.30556
chr12:26310049:T:G	T	G	0.765	0.0127	0.7282	0.7905	0.0013	0.0113	0.9096	18.3	13.466	11	0.264	440683	39106	401577	chr12	26310049	12	12	26310049	26310049	1	1	0.235	207121	0.0623	12	26310049	*	rs10842704	K	12	26462982	chr12:26462982	rs10842704	t	g	0.7472	-0.0448	0.0073	9.804e-10	26462982	26310049	12	26310049	12	26310049	*	K	0.115044	-6.13699
chr12:26310149:C:T	T	C	0.748	0.0107	0.7158	0.7798	0.0012	0.0112	0.9126	4.2	11.485	11	0.4036	440683	39106	401577	chr12	26310149	12	12	26310149	26310149	1	1	0.252	222104	0.064	12	26310149	*	rs11048456	Y	12	26463082	chr12:26463082	rs11048456	t	c	0.7407	-0.0454	0.0072	3.295e-10	26463082	26310149	12	26310149	12	26310149	*	Y	0.107143	-6.30556
chr12:26310241:G:A	A	G	0.748	0.0107	0.7159	0.7798	0.0013	0.0112	0.9048	4.3	11.491	11	0.4031	440683	39106	401577	chr12	26310241	12	12	26310241	26310241	1	1	0.252	222104	0.0639	12	26310241	*	rs11048457	R	12	26463174	chr12:26463174	rs11048457	a	g	0.7407	-0.0454	0.0072	3.295e-10	26463174	26310241	12	26310241	12	26310241	*	R	0.116071	-6.30556
chr12:26310241:G:A	A	G	0.748	0.0107	0.7159	0.7798	0.0013	0.0112	0.9048	4.3	11.491	11	0.4031	440683	39106	401577	chr12	26310241	12	12	26310241	26310241	1	1	0.252	222104	0.0639	12	26310241	*	rs879637166	W	12	26463174	chr12:26463174	rs11048457	a	g	0.7407	-0.0454	0.0072	3.295e-10	26463174	26310241	12	26310241	12	26310241	*	W	0.116071	-6.30556
chr12:26312579:T:G	T	G	0.2517	0.0108	0.22	0.2841	-0.0011	0.0111	0.922	6.7	11.793	11	0.3794	440683	39106	401577	chr12	26312579	12	12	26312579	26312579	1	1	0.2517	221840	0.0641	12	26312579	*	rs11534749	D	12	26465512	chr12:26465512	rs11534749	t	g	0.2591	0.0453	0.0072	3.602e-10	26465512	26312579	12	26312579	12	26312579	*	D	-0.0990991	6.29167
chr12:26312652:C:T	T	C	0.2416	0.012	0.2166	0.2791	0.0007	0.0112	0.9531	14.9	12.93	11	0.2979	440683	39106	401577	chr12	26312652	12	12	26312652	26312652	1	1	0.2416	212938	0.0625	12	26312652	*	rs11048458	Y	12	26465585	chr12:26465585	rs11048458	t	c	0.2586	0.0455	0.0072	3.014e-10	26465585	26312652	12	26312652	12	26312652	*	Y	0.0625	6.31944
chr12:26316031:G:T	T	G	0.2349	0.0127	0.2094	0.2718	-0.0012	0.0113	0.9171	17.7	13.368	11	0.27	440683	39106	401577	chr12	26316031	12	12	26316031	26316031	1	1	0.2349	207033	0.0624	12	26316031	*	rs4963979	K	12	26468964	chr12:26468964	rs4963979	t	g	0.2529	0.0449	0.0073	9e-10	26468964	26316031	12	26316031	12	26316031	*	K	-0.106195	6.15068
chr12:26316083:A:G	A	G	0.7873	0.0175	0.7382	0.8271	0.0022	0.0117	0.8538	11.3	12.396	11	0.3346	440683	39106	401577	chr12	26316083	12	12	26316083	26316083	1	1	0.2127	187467	0.0889	12	26316083	*	rs10842705	R	12	26469016	chr12:26469016	rs10842705	a	g	0.767	-0.0429	0.0075	1.265e-08	26469016	26316083	12	26316083	12	26316083	*	R	0.188034	-5.72
chr12:26317236:G:T	T	G	0.2348	0.0129	0.2084	0.2725	-0.0017	0.0113	0.8785	19	13.579	11	0.2572	440683	39106	401577	chr12	26317236	12	12	26317236	26317236	1	1	0.2348	206945	0.0641	12	26317236	*	rs1463679	K	12	26470169	chr12:26470169	rs1463679	t	g	0.2528	0.0455	0.0073	5.364e-10	26470169	26317236	12	26317236	12	26317236	*	K	-0.150442	6.23288
chr12:26317917:T:A	A	T	0.2415	0.012	0.2158	0.2788	0.0005	0.0112	0.9662	15.2	12.975	11	0.295	440683	39106	401577	chr12	26317917	12	12	26317917	26317917	1	1	0.2415	212850	0.063	12	26317917	*	rs1027087	W	12	26470850	chr12:26470850	rs1027087	a	t	0.2585	0.0454	0.0072	3.295e-10	26470850	26317917	12	26317917	12	26317917	*	W	0.0446429	6.30556
chr12:26318431:C:T	T	C	0.2133	0.0174	0.1728	0.2618	-0.0023	0.0117	0.8437	11.6	12.44	11	0.3315	440683	39106	401577	chr12	26318431	12	12	26318431	26318431	1	1	0.2133	187995	0.089	12	26318431	*	rs10842707	Y	12	26471364	chr12:26471364	rs10842707	t	c	0.2328	0.043	0.0075	1.17e-08	26471364	26318431	12	26318431	12	26318431	*	Y	-0.196581	5.73333
chr12:26319629:A:G	A	G	0.2479	0.0108	0.2198	0.2805	-0.001	0.0111	0.9254	4.5	11.52	11	0.4008	440683	39106	401577	chr12	26319629	12	12	26319629	26319629	1	1	0.2479	218491	0.0607	12	26319629	*	rs7132434	R	12	26472562	chr12:26472562	rs7132434	a	g	0.2592	0.046	0.0073	3.467e-10	26472562	26319629	12	26319629	12	26319629	*	R	-0.0900901	6.30137
chr12:26320417:G:A	A	G	0.2347	0.0128	0.2084	0.2718	-0.0017	0.0113	0.8805	19.4	13.652	11	0.2529	440683	39106	401577	chr12	26320417	12	12	26320417	26320417	1	1	0.2347	206857	0.0634	12	26320417	*	rs2137564	R	12	26473350	chr12:26473350	rs2137564	a	g	0.2529	0.0448	0.0073	9.804e-10	26473350	26320417	12	26320417	12	26320417	*	R	-0.150442	6.13699
chr12:26320742:G:A	A	G	0.2348	0.0128	0.2091	0.2718	-0.0013	0.0113	0.9094	18.6	13.517	11	0.2609	440683	39106	401577	chr12	26320742	12	12	26320742	26320742	1	1	0.2348	206945	0.0627	12	26320742	*	rs2175723	R	12	26473675	chr12:26473675	rs2175723	a	g	0.2529	0.045	0.0073	8.26e-10	26473675	26320742	12	26320742	12	26320742	*	R	-0.115044	6.16438
chr12:26321934:G:A	A	G	0.7482	0.0107	0.7163	0.7804	0.0016	0.0112	0.8889	1.5	11.173	11	0.4289	440683	39106	401577	chr12	26321934	12	12	26321934	26321934	1	1	0.2518	221928	0.0641	12	26321934	*	rs10842708	R	12	26474867	chr12:26474867	rs10842708	a	g	0.7408	-0.0453	0.0073	6.378e-10	26474867	26321934	12	26321934	12	26321934	*	R	0.142857	-6.20548
chr12:26322918:C:A	A	C	0.5599	0.0082	0.5305	0.5769	0.008	0.0097	0.4106	22.6	14.219	11	0.2211	440683	39106	401577	chr12	26322918	12	12	26322918	26322918	1	1	0.4401	387889	0.0464	12	26322918	*	rs11611742	M	12	26475851	chr12:26475851	rs11611742	a	c	0.5551	-0.0254	0.0064	6.981e-05	26475851	26322918	12	26322918	12	26322918	*	M	0.824742	-3.96875
chr12:26334350:G:T	T	G	0.2547	0.0194	0.2129	0.312	-0.0031	0.011	0.7752	10.9	12.345	11	0.3383	440683	39106	401577	chr12	26334350	12	12	26334350	26334350	1	1	0.2547	224484	0.0991	12	26334350	*	rs11048470	K	12	26487283	chr12:26487283	rs11048470	t	g	0.2795	0.0317	0.0071	8.492e-06	26487283	26334350	12	26334350	12	26334350	*	K	-0.281818	4.46479
chr12:26334725:A:T	A	T	0.3827	0.0109	0.3575	0.4167	-0.0034	0.0099	0.7353	53.5	23.657	11	0.01426	440683	39106	401577	chr12	26334725	12	12	26334725	26334725	1	1	0.3827	337299	0.0592	12	26334725	*	rs4963983	W	12	26487658	chr12:26487658	rs4963983	a	t	0.3902	0.0239	0.0065	0.0002317	26487658	26334725	12	26334725	12	26334725	*	W	-0.343434	3.67692
chr12:26335249:A:G	A	G	0.7443	0.0195	0.6867	0.7869	0.0034	0.011	0.7546	9	12.083	11	0.3574	440683	39106	401577	chr12	26335249	12	12	26335249	26335249	1	1	0.2557	225365	0.1002	12	26335249	*	rs7302344	R	12	26488182	chr12:26488182	rs7302344	a	g	0.7203	-0.0322	0.0071	6.108e-06	26488182	26335249	12	26335249	12	26335249	*	R	0.309091	-4.53521
chr12:26335572:G:A	A	G	0.3523	0.0157	0.3129	0.4037	-0.0039	0.01	0.6992	48	21.146	11	0.03189	440683	39106	401577	chr12	26335572	12	12	26335572	26335572	1	1	0.3523	310505	0.0908	12	26335572	*	rs9442	R	12	26488505	chr12:26488505	rs9442	a	g	0.3702	0.023	0.0066	0.0004888	26488505	26335572	12	26335572	12	26335572	*	R	-0.39	3.48485
chr12:26336611:G:T	T	G	0.7335	0.0171	0.6812	0.7624	0.005	0.0109	0.6464	13.6	12.734	11	0.3111	440683	39106	401577	chr12	26336611	12	12	26336611	26336611	1	1	0.2665	234884	0.0812	12	26336611	*	rs1049380	K	12	26489544	chr12:26489544	rs1049380	t	g	0.7152	-0.0318	0.0071	7.953e-06	26489544	26336611	12	26336611	12	26336611	*	K	0.458716	-4.47887
chr12:26338542:T:C	T	C	0.74	0.0196	0.682	0.7757	0.0052	0.011	0.6348	12.2	12.529	11	0.3252	440683	39106	401577	chr12	26338542	12	12	26338542	26338542	1	1	0.26	229155	0.0937	12	26338542	*	rs1049376	Y	12	26491475	chr12:26491475	rs1049376	t	c	0.7154	-0.0314	0.0071	1.032e-05	26491475	26338542	12	26338542	12	26338542	*	Y	0.472727	-4.42254
chr12:26346554:T:C	T	C	0.775	0.0105	0.7501	0.7984	0.0006	0.0115	0.9559	44.1	19.678	11	0.04996	440683	39106	401577	chr12	26346554	12	12	26346554	26346554	1	1	0.225	198307	0.0483	12	26346554	*	rs10842716	Y	12	26499487	chr12:26499487	rs10842716	t	c	0.7621	-0.0271	0.0075	0.0003246	26499487	26346554	12	26346554	12	26346554	*	Y	0.0521739	-3.61333
chr12:27648238:T:G	T	G	0.8675	0.0038	0.8609	0.8862	0.0142	0.0154	0.3537	0	7.895	11	0.7227	440683	39106	401577	chr12	27648238	12	12	27648238	27648238	1	1	0.1325	116781	0.0253	12	27648238	*	rs112282931	K	12	27801171	chr12:27801171	rs112282931	t	g	0.8658	0.0356	0.0101	0.0003974	27801171	27648238	12	27648238	12	27648238	*	K	0.922078	3.52475
chr12:27657101:T:C	T	C	0.458	0.0104	0.4445	0.5024	0.015	0.0096	0.1181	0	9.858	11	0.5432	440683	39106	401577	chr12	27657101	12	12	27657101	27657101	1	1	0.458	403666	0.0579	12	27657101	*	rs2288226	Y	12	27810034	chr12:27810034	rs2288226	t	c	0.4591	-0.031	0.0065	1.793e-06	27810034	27657101	12	27657101	12	27657101	*	Y	1.5625	-4.76923
chr12:27657444:T:C	T	C	0.2255	0.0122	0.1941	0.2561	-0.0025	0.0118	0.8316	0	6.384	11	0.8466	440683	39106	401577	chr12	27657444	12	12	27657444	27657444	1	1	0.2255	198748	0.062	12	27657444	*	rs2113873	Y	12	27810377	chr12:27810377	rs2113873	t	c	0.2201	-0.041	0.0079	1.778e-07	27810377	27657444	12	27657444	12	27657444	*	Y	-0.211864	-5.18987
chr12:27657984:A:G	A	G	0.7887	0.0102	0.7731	0.8097	0.0003	0.0118	0.981	0	7.05	11	0.7951	440683	39106	401577	chr12	27657984	12	12	27657984	27657984	1	1	0.2113	186233	0.0366	12	27657984	*	rs61917472	R	12	27810917	chr12:27810917	rs61917472	a	g	0.779	0.042	0.0079	8.869e-08	27810917	27657984	12	27657984	12	27657984	*	R	0.0254237	5.31646
chr12:27657998:T:C	T	C	0.535	0.0068	0.5206	0.5751	0.0154	0.0098	0.116	23.7	14.412	11	0.211	440683	39106	401577	chr12	27657998	12	12	27657998	27657998	1	1	0.465	409835	0.0545	12	27657998	*	rs73084364	Y	12	27810931	chr12:27810931	rs73084364	t	c	0.524	-0.024	0.0065	0.0002181	27810931	27657998	12	27657998	12	27657998	*	Y	1.57143	-3.69231
chr12:27658291:A:G	A	G	0.4062	0.0089	0.39	0.4453	0.011	0.0097	0.2544	8	11.96	11	0.3666	440683	39106	401577	chr12	27658291	12	12	27658291	27658291	1	1	0.4062	358011	0.0553	12	27658291	*	rs7973582	R	12	27811224	chr12:27811224	rs7973582	a	g	0.4089	-0.0353	0.0066	8.722e-08	27811224	27658291	12	27658291	12	27658291	*	R	1.13402	-5.34848
chr12:27659404:G:A	A	G	0.1348	0.0102	0.1117	0.1559	-0.0047	0.0144	0.7447	0	9.166	11	0.6065	440683	39106	401577	chr12	27659404	12	12	27659404	27659404	1	1	0.1348	118808	0.0442	12	27659404	*	rs61917473	D	12	27812337	chr12:27812337	rs61917473	a	g	0.1411	-0.0442	0.0092	1.609e-06	27812337	27659404	12	27659404	12	27659404	*	D	-0.326389	-4.80435
chr12:27662354:G:C	C	G	0.452	0.0098	0.443	0.4708	0.0136	0.0097	0.1582	0	10.851	11	0.4559	440683	39106	401577	chr12	27662354	12	12	27662354	27662354	1	1	0.452	398377	0.0278	12	27662354	*	rs11049084	S	12	27815287	chr12:27815287	rs11049084	c	g	0.4626	-0.0318	0.0065	9.648e-07	27815287	27662354	12	27662354	12	27662354	*	S	1.40206	-4.89231
chr12:27662381:A:G	A	G	0.7811	0.0102	0.7656	0.8002	0.0071	0.0117	0.5409	0	6.91	11	0.8064	440683	39106	401577	chr12	27662381	12	12	27662381	27662381	1	1	0.2189	192931	0.0346	12	27662381	*	rs11049085	R	12	27815314	chr12:27815314	rs11049085	a	g	0.7727	0.04	0.0077	2.435e-07	27815314	27662381	12	27662381	12	27662381	*	R	0.606838	5.19481
chr12:27665837:G:A	A	G	0.1836	0.0144	0.151	0.2026	-0.008	0.0125	0.5202	5.6	11.647	11	0.3908	440683	39106	401577	chr12	27665837	12	12	27665837	27665837	1	1	0.1836	161819	0.0516	12	27665837	*	rs11049086	R	12	27818770	chr12:27818770	rs11049086	a	g	0.1948	-0.046	0.0082	1.775e-08	27818770	27665837	12	27665837	12	27665837	*	R	-0.64	-5.60976
chr12:27666201:A:G	A	G	0.8089	0.0152	0.7879	0.8443	0.0149	0.0123	0.2257	0	10.241	11	0.5089	440683	39106	401577	chr12	27666201	12	12	27666201	27666201	1	1	0.1911	168429	0.0564	12	27666201	*	rs12370473	R	12	27819134	chr12:27819134	rs12370473	a	g	0.7992	0.0438	0.0081	5.546e-08	27819134	27666201	12	27666201	12	27666201	*	R	1.21138	5.40741
chr12:27667644:A:G	A	G	0.7992	0.0132	0.7805	0.828	0.0137	0.0121	0.2574	0	10.372	11	0.4973	440683	39106	401577	chr12	27667644	12	12	27667644	27667644	1	1	0.2008	176978	0.0475	12	27667644	*	rs35456198	R	12	27820577	chr12:27820577	rs35456198	a	g	0.7891	0.0434	0.0079	3.262e-08	27820577	27667644	12	27667644	12	27667644	*	R	1.13223	5.49367
chr12:27668923:C:T	T	C	0.5453	0.0076	0.521	0.5634	-0.0079	0.0097	0.4156	0	9.355	11	0.5892	440683	39106	401577	chr12	27668923	12	12	27668923	27668923	1	1	0.4547	400757	0.0424	12	27668923	*	rs4931245	Y	12	27821856	chr12:27821856	rs4931245	t	c	0.553	0.0306	0.0065	2.431e-06	27821856	27668923	12	27668923	12	27668923	*	Y	-0.814433	4.70769
chr12:27671036:G:A	A	G	0.1995	0.0137	0.1698	0.2193	-0.0118	0.0122	0.3297	0	10.208	11	0.5117	440683	39106	401577	chr12	27671036	12	12	27671036	27671036	1	1	0.1995	175833	0.0495	12	27671036	*	rs7308682	R	12	27823969	chr12:27823969	rs7308682	a	g	0.2102	-0.0453	0.008	1.25e-08	27823969	27671036	12	27671036	12	27671036	*	R	-0.967213	-5.6625
chr12:27673847:T:G	T	G	0.1751	0.0152	0.1476	0.2164	-0.0097	0.0132	0.4641	0	10.625	11	0.4752	440683	39106	401577	chr12	27673847	12	12	27673847	27673847	1	1	0.1751	154327	0.0688	12	27673847	*	rs2052673	D	12	27826780	chr12:27826780	rs2052673	t	g	0.1702	-0.0557	0.0089	3.884e-10	27826780	27673847	12	27673847	12	27673847	*	D	-0.734848	-6.25843
chr12:27675675:A:G	A	G	0.1703	0.0189	0.1308	0.213	-0.0125	0.0133	0.3474	0	10.802	11	0.46	440683	39106	401577	chr12	27675675	12	12	27675675	27675675	1	1	0.1703	150097	0.0822	12	27675675	*	rs4931260	R	12	27828608	chr12:27828608	rs4931260	a	g	0.169	-0.0533	0.0087	8.609e-10	27828608	27675675	12	27675675	12	27675675	*	R	-0.93985	-6.12644
chr12:27676005:A:G	A	G	0.8324	0.0119	0.8169	0.8551	0.0112	0.013	0.3904	1.4	11.155	11	0.4303	440683	39106	401577	chr12	27676005	12	12	27676005	27676005	1	1	0.1676	147717	0.0382	12	27676005	*	rs11049091	R	12	27828938	chr12:27828938	rs11049091	a	g	0.8206	0.0519	0.0085	9.379e-10	27828938	27676005	12	27676005	12	27676005	*	R	0.861538	6.10588
chr12:27678631:G:A	A	G	0.4662	0.0063	0.4278	0.4816	-0.0144	0.0099	0.1469	25.6	14.792	11	0.1922	440683	39106	401577	chr12	27678631	12	12	27678631	27678631	1	1	0.4662	410893	0.0538	12	27678631	*	rs2052674	R	12	27831564	chr12:27831564	rs2052674	a	g	0.4719	0.0272	0.0065	2.789e-05	27831564	27678631	12	27678631	12	27678631	*	R	-1.45455	4.18462
chr12:27679225:G:T	T	G	0.1477	0.013	0.1219	0.1677	-0.0164	0.0138	0.2342	0	8.082	11	0.7059	440683	39106	401577	chr12	27679225	12	12	27679225	27679225	1	1	0.1477	130178	0.0458	12	27679225	*	rs61917496	K	12	27832158	chr12:27832158	rs61917496	t	g	0.1583	-0.0501	0.0089	1.808e-08	27832158	27679225	12	27679225	12	27679225	*	K	-1.18841	-5.62921
chr12:27679414:C:A	A	C	0.141	0.0128	0.1152	0.1564	-0.0181	0.014	0.197	3.2	11.365	11	0.4132	440683	39106	401577	chr12	27679414	12	12	27679414	27679414	1	1	0.141	124273	0.0412	12	27679414	*	rs11049093	M	12	27832347	chr12:27832347	rs11049093	a	c	0.1519	-0.0488	0.009	5.974e-08	27832347	27679414	12	27679414	12	27679414	*	M	-1.29286	-5.42222
chr12:27683316:C:T	T	C	0.1325	0.0122	0.1066	0.1485	-0.0199	0.0144	0.1691	25.4	14.747	11	0.1944	440683	39106	401577	chr12	27683316	12	12	27683316	27683316	1	1	0.1325	116781	0.0419	12	27683316	*	rs11049094	Y	12	27836249	chr12:27836249	rs11049094	t	c	0.1455	-0.0411	0.0092	8.169e-06	27836249	27683316	12	27683316	12	27683316	*	Y	-1.38194	-4.46739
chr12:27692991:C:T	T	C	0.6885	0.0187	0.6443	0.7298	0.0079	0.0105	0.4552	0	9.577	11	0.5688	440683	39106	401577	chr12	27692991	12	12	27692991	27692991	1	1	0.3115	274546	0.0855	12	27692991	*	rs3764010	Y	12	27845924	chr12:27845924	rs3764010	t	c	0.6852	0.027	0.0069	9.338e-05	27845924	27692991	12	27692991	12	27692991	*	Y	0.752381	3.91304
chr12:27697180:A:T	A	T	0.8277	0.0102	0.8065	0.8448	0.0083	0.0127	0.5118	0	8.355	11	0.6812	440683	39106	401577	chr12	27697180	12	12	27697180	27697180	1	1	0.1723	151859	0.0383	12	27697180	*	rs12819160	W	12	27850113	chr12:27850113	rs12819160	a	t	0.8174	0.051	0.0083	7.015e-10	27850113	27697180	12	27697180	12	27697180	*	W	0.653543	6.14458
chr12:27697833:T:C	T	C	0.826	0.0098	0.8044	0.8425	0.0094	0.0127	0.4592	0	9.353	11	0.5893	440683	39106	401577	chr12	27697833	12	12	27697833	27697833	1	1	0.174	153358	0.0381	12	27697833	*	rs7977232	Y	12	27850766	chr12:27850766	rs7977232	t	c	0.8167	0.0522	0.0083	2.775e-10	27850766	27697833	12	27697833	12	27697833	*	Y	0.740157	6.28916
chr12:27701187:A:G	A	G	0.8259	0.0099	0.8047	0.843	0.0068	0.0127	0.5884	0	9.085	11	0.614	440683	39106	401577	chr12	27701187	12	12	27701187	27701187	1	1	0.1741	153446	0.0383	12	27701187	*	rs11049096	R	12	27854120	chr12:27854120	rs11049096	a	g	0.8169	0.0521	0.0083	3.001e-10	27854120	27701187	12	27701187	12	27701187	*	R	0.535433	6.27711
chr12:27701395:T:G	T	G	0.8258	0.0099	0.8041	0.8427	0.0072	0.0126	0.5718	0	9.057	11	0.6167	440683	39106	401577	chr12	27701395	12	12	27701395	27701395	1	1	0.1742	153534	0.0386	12	27701395	*	rs7971558	K	12	27854328	chr12:27854328	rs7971558	t	g	0.8169	0.0521	0.0083	3.001e-10	27854328	27701395	12	27701395	12	27701395	*	K	0.571429	6.27711
chr12:27701660:T:C	T	C	0.8258	0.0097	0.8045	0.8421	0.0082	0.0127	0.5192	0	9.234	11	0.6003	440683	39106	401577	chr12	27701660	12	12	27701660	27701660	1	1	0.1742	153534	0.0376	12	27701660	*	rs7971824	Y	12	27854593	chr12:27854593	rs7971824	t	c	0.8169	0.0519	0.0083	3.506e-10	27854593	27701660	12	27701660	12	27701660	*	Y	0.645669	6.25301
chr12:27702761:A:G	A	G	0.94	0.0049	0.9342	0.9519	0.0018	0.0209	0.9295	36.6	17.356	11	0.09779	440683	39106	401577	chr12	27702761	12	12	27702761	27702761	1	1	0.06	52882	0.0177	12	27702761	*	rs11049097	R	12	27855694	chr12:27855694	rs11049097	a	g	0.9336	0.0474	0.0133	0.0003643	27855694	27702761	12	27702761	12	27702761	*	R	0.0861244	3.56391
chr12:27705074:C:T	T	C	0.1474	0.0069	0.1337	0.1576	-0.0004	0.0135	0.9762	17.7	13.37	11	0.2699	440683	39106	401577	chr12	27705074	12	12	27705074	27705074	1	1	0.1474	129913	0.0239	12	27705074	*	rs61917498	Y	12	27858007	chr12:27858007	rs61917498	t	c	0.1502	-0.0576	0.009	1.586e-10	27858007	27705074	12	27705074	12	27705074	*	Y	-0.0296296	-6.4
chr12:27706071:C:G	C	G	0.3186	0.0168	0.2681	0.3488	0.0046	0.0105	0.6629	10.6	12.301	11	0.3415	440683	39106	401577	chr12	27706071	12	12	27706071	27706071	1	1	0.3186	280803	0.0807	12	27706071	*	rs12297957	S	12	27859004	chr12:27859004	rs12297957	c	g	0.3251	0.0238	0.0068	0.0004704	27859004	27706071	12	27706071	12	27706071	*	S	0.438095	3.5
chr12:27706769:C:A	A	C	0.1589	0.0059	0.1513	0.1693	-0.0018	0.0131	0.8889	17.4	13.314	11	0.2733	440683	39106	401577	chr12	27706769	12	12	27706769	27706769	1	1	0.1589	140049	0.018	12	27706769	*	rs61917499	M	12	27859702	chr12:27859702	rs61917499	a	c	0.1626	-0.057	0.0087	5.416e-11	27859702	27706769	12	27706769	12	27706769	*	M	-0.137405	-6.55172
chr12:27707057:C:T	T	C	0.1589	0.0059	0.1508	0.1693	-0.0017	0.0131	0.8955	18.6	13.512	11	0.2612	440683	39106	401577	chr12	27707057	12	12	27707057	27707057	1	1	0.1589	140049	0.0185	12	27707057	*	rs71452063	Y	12	27859990	chr12:27859990	rs71452063	t	c	0.1626	-0.057	0.0087	5.416e-11	27859990	27707057	12	27707057	12	27707057	*	Y	-0.129771	-6.55172
chr12:27707288:G:T	T	G	0.1594	0.0058	0.1523	0.1694	-0.0011	0.0131	0.9346	21.8	14.075	11	0.2289	440683	39106	401577	chr12	27707288	12	12	27707288	27707288	1	1	0.1594	140490	0.0171	12	27707288	*	rs11049102	K	12	27860221	chr12:27860221	rs11049102	t	g	0.1627	-0.0571	0.0087	5.013e-11	27860221	27707288	12	27707288	12	27707288	*	K	-0.0839695	-6.56322
chr12:27707775:G:A	A	G	0.1583	0.006	0.1482	0.1694	-0.0008	0.0131	0.9513	17.1	13.261	11	0.2766	440683	39106	401577	chr12	27707775	12	12	27707775	27707775	1	1	0.1583	139520	0.0212	12	27707775	*	rs7952827	R	12	27860708	chr12:27860708	rs7952827	a	g	0.1622	-0.057	0.0087	5.416e-11	27860708	27707775	12	27707775	12	27707775	*	R	-0.0610687	-6.55172
chr12:27708335:T:C	T	C	0.9232	0.0041	0.9162	0.9276	-0.0046	0.0185	0.8045	0	4.519	11	0.9522	440683	39106	401577	chr12	27708335	12	12	27708335	27708335	1	1	0.0768	67688.9	0.0114	12	27708335	*	rs74326484	Y	12	27861268	chr12:27861268	rs74326484	t	c	0.9234	0.0646	0.0124	1.707e-07	27861268	27708335	12	27708335	12	27708335	*	Y	-0.248649	5.20968
chr12:27708513:A:G	A	G	0.8405	0.006	0.8295	0.8494	0.0013	0.0131	0.9202	21.7	14.044	11	0.2306	440683	39106	401577	chr12	27708513	12	12	27708513	27708513	1	1	0.1595	140578	0.0199	12	27708513	*	rs12579998	R	12	27861446	chr12:27861446	rs12579998	a	g	0.8372	0.0576	0.0087	3.401e-11	27861446	27708513	12	27708513	12	27708513	*	R	0.0992366	6.62069
chr12:27709148:G:A	A	G	0.1597	0.0059	0.1533	0.1701	-0.0015	0.0131	0.9075	20	13.752	11	0.247	440683	39106	401577	chr12	27709148	12	12	27709148	27709148	1	1	0.1597	140754	0.0168	12	27709148	*	rs11049103	R	12	27862081	chr12:27862081	rs11049103	a	g	0.1628	-0.0577	0.0087	3.146e-11	27862081	27709148	12	27709148	12	27709148	*	R	-0.114504	-6.63218
chr12:27711303:T:C	T	C	0.8401	0.0058	0.8293	0.8491	0.0016	0.0131	0.8999	22.5	14.202	11	0.222	440683	39106	401577	chr12	27711303	12	12	27711303	27711303	1	1	0.1599	140930	0.0198	12	27711303	*	rs11049104	H	12	27864236	chr12:27864236	rs11049104	t	c	0.8371	0.0576	0.0087	3.401e-11	27864236	27711303	12	27711303	12	27711303	*	H	0.122137	6.62069
chr12:27712295:A:C	A	C	0.8404	0.0058	0.8298	0.8495	0.0021	0.0131	0.8727	22.9	14.271	11	0.2183	440683	39106	401577	chr12	27712295	12	12	27712295	27712295	1	1	0.1596	140666	0.0197	12	27712295	*	rs11049105	M	12	27865228	chr12:27865228	rs11049105	a	c	0.8371	0.0578	0.0087	2.909e-11	27865228	27712295	12	27712295	12	27712295	*	M	0.160305	6.64368
chr12:27713036:T:C	T	C	0.8394	0.0058	0.8294	0.8452	0.0018	0.0131	0.8908	24.6	14.584	11	0.2023	440683	39106	401577	chr12	27713036	12	12	27713036	27713036	1	1	0.1606	141547	0.0158	12	27713036	*	rs12828457	Y	12	27865969	chr12:27865969	rs12828457	t	c	0.8365	0.0578	0.0087	2.909e-11	27865969	27713036	12	27713036	12	27713036	*	Y	0.137405	6.64368
chr12:27713495:A:G	A	G	0.8394	0.0058	0.8294	0.8452	0.0016	0.0131	0.9003	25.5	14.767	11	0.1934	440683	39106	401577	chr12	27713495	12	12	27713495	27713495	1	1	0.1606	141547	0.0158	12	27713495	*	rs12833700	R	12	27866428	chr12:27866428	rs12833700	a	g	0.8366	0.0578	0.0087	2.909e-11	27866428	27713495	12	27713495	12	27713495	*	R	0.122137	6.64368
chr12:27714794:G:A	A	G	0.1587	0.0059	0.1493	0.1694	-0.0027	0.0131	0.8362	18.6	13.519	11	0.2608	440683	39106	401577	chr12	27714794	12	12	27714794	27714794	1	1	0.1587	139873	0.0201	12	27714794	*	rs1127787	R	12	27867727	chr12:27867727	rs1127787	a	g	0.1624	-0.0582	0.0087	2.126e-11	27867727	27714794	12	27714794	12	27714794	*	R	-0.206107	-6.68966
chr12:27716769:C:T	T	C	0.1596	0.006	0.1505	0.1705	-0.0034	0.0131	0.7968	21.3	13.973	11	0.2345	440683	39106	401577	chr12	27716769	12	12	27716769	27716769	1	1	0.1596	140666	0.02	12	27716769	*	rs11049107	Y	12	27869702	chr12:27869702	rs11049107	t	c	0.163	-0.058	0.0087	2.487e-11	27869702	27716769	12	27716769	12	27716769	*	Y	-0.259542	-6.66667
chr12:27717874:G:A	A	G	0.1592	0.0059	0.1524	0.1696	-0.0036	0.0131	0.7861	20.6	13.853	11	0.2413	440683	39106	401577	chr12	27717874	12	12	27717874	27717874	1	1	0.1592	140313	0.0172	12	27717874	*	rs11049108	R	12	27870807	chr12:27870807	rs11049108	a	g	0.1626	-0.0578	0.0087	2.909e-11	27870807	27717874	12	27717874	12	27717874	*	R	-0.274809	-6.64368
chr12:27724731:A:G	A	G	0.8415	0.006	0.8307	0.8509	0.0028	0.0132	0.8304	19.4	13.64	11	0.2536	440683	39106	401577	chr12	27724731	12	12	27724731	27724731	1	1	0.1585	139697	0.0202	12	27724731	*	rs11049110	R	12	27877664	chr12:27877664	rs11049110	a	g	0.8377	0.0565	0.009	3.503e-10	27877664	27724731	12	27724731	12	27724731	*	R	0.212121	6.27778
chr12:27724822:A:G	A	G	0.924	0.0041	0.9174	0.9295	-0.0041	0.0186	0.8254	0	3.828	11	0.9747	440683	39106	401577	chr12	27724822	12	12	27724822	27724822	1	1	0.076	66983.8	0.0121	12	27724822	*	rs61915363	R	12	27877755	chr12:27877755	rs61915363	a	g	0.9237	0.0652	0.0124	1.311e-07	27877755	27724822	12	27724822	12	27724822	*	R	-0.22043	5.25806
chr12:27725321:C:G	C	G	0.8416	0.0058	0.831	0.8516	0.0024	0.0132	0.8572	19.2	13.613	11	0.2552	440683	39106	401577	chr12	27725321	12	12	27725321	27725321	1	1	0.1584	139608	0.0206	12	27725321	*	rs61915365	S	12	27878254	chr12:27878254	rs61915365	c	g	0.8376	0.0583	0.0087	1.965e-11	27878254	27725321	12	27725321	12	27725321	*	S	0.181818	6.70115
chr12:27725542:G:A	A	G	0.1587	0.0058	0.1491	0.1693	-0.0027	0.0132	0.8387	20.6	13.854	11	0.2412	440683	39106	401577	chr12	27725542	12	12	27725542	27725542	1	1	0.1587	139873	0.0202	12	27725542	*	rs61915366	R	12	27878475	chr12:27878475	rs61915366	a	g	0.1624	-0.0584	0.0087	1.816e-11	27878475	27725542	12	27725542	12	27725542	*	R	-0.204545	-6.71264
chr12:27725895:A:G	A	G	0.8412	0.0059	0.8306	0.8477	0.0026	0.0131	0.8438	19.6	13.682	11	0.2511	440683	39106	401577	chr12	27725895	12	12	27725895	27725895	1	1	0.1588	139961	0.0171	12	27725895	*	rs7954129	R	12	27878828	chr12:27878828	rs7954129	a	g	0.8375	0.0582	0.0087	2.126e-11	27878828	27725895	12	27725895	12	27725895	*	R	0.198473	6.68966
chr12:27726042:T:C	T	C	0.8413	0.0059	0.8306	0.8509	0.0025	0.0132	0.848	20.5	13.832	11	0.2425	440683	39106	401577	chr12	27726042	12	12	27726042	27726042	1	1	0.1587	139873	0.0203	12	27726042	*	rs7969297	Y	12	27878975	chr12:27878975	rs7969297	t	c	0.8375	0.0584	0.0087	1.816e-11	27878975	27726042	12	27726042	12	27726042	*	Y	0.189394	6.71264
chr12:27728575:A:C	A	C	0.8411	0.0059	0.8305	0.8508	0.0035	0.0132	0.7884	19.6	13.677	11	0.2514	440683	39106	401577	chr12	27728575	12	12	27728575	27728575	1	1	0.1589	140049	0.0203	12	27728575	*	rs12146715	M	12	27881508	chr12:27881508	rs12146715	a	c	0.8374	0.058	0.0087	2.487e-11	27881508	27728575	12	27728575	12	27728575	*	M	0.265152	6.66667
chr12:27728902:A:C	A	C	0.8411	0.0059	0.8305	0.8508	0.0035	0.0132	0.7925	19.7	13.698	11	0.2502	440683	39106	401577	chr12	27728902	12	12	27728902	27728902	1	1	0.1589	140049	0.0203	12	27728902	*	rs7973245	M	12	27881835	chr12:27881835	rs7973245	a	c	0.8374	0.0581	0.0087	2.3e-11	27881835	27728902	12	27728902	12	27728902	*	M	0.265152	6.67816
chr12:27729358:G:A	A	G	0.0825	0.0036	0.0725	0.088	-0.0093	0.0179	0.6038	29.2	15.529	11	0.1595	440683	39106	401577	chr12	27729358	12	12	27729358	27729358	1	1	0.0825	72712.7	0.0155	12	27729358	*	rs7976850	R	12	27882291	chr12:27882291	rs7976850	a	g	0.0879	-0.0458	0.0115	6.99e-05	27882291	27729358	12	27729358	12	27729358	*	R	-0.519553	-3.98261
chr12:27730240:A:G	A	G	0.8408	0.0059	0.8304	0.8477	0.0033	0.0131	0.803	20.9	13.91	11	0.238	440683	39106	401577	chr12	27730240	12	12	27730240	27730240	1	1	0.1592	140313	0.0173	12	27730240	*	rs12827496	R	12	27883173	chr12:27883173	rs12827496	a	g	0.8373	0.0582	0.0087	2.126e-11	27883173	27730240	12	27730240	12	27730240	*	R	0.251908	6.68966
chr12:27730248:A:G	A	G	0.8408	0.0059	0.8304	0.8477	0.0035	0.0131	0.7917	20.6	13.852	11	0.2413	440683	39106	401577	chr12	27730248	12	12	27730248	27730248	1	1	0.1592	140313	0.0173	12	27730248	*	rs12827504	R	12	27883181	chr12:27883181	rs12827504	a	g	0.8373	0.0583	0.0087	1.965e-11	27883181	27730248	12	27730248	12	27730248	*	R	0.267176	6.70115
chr12:27731872:G:A	A	G	0.1591	0.0061	0.1517	0.1699	-0.0018	0.0131	0.8895	23.2	14.317	11	0.2159	440683	39106	401577	chr12	27731872	12	12	27731872	27731872	1	1	0.1591	140225	0.0182	12	27731872	*	rs11049111	R	12	27884805	chr12:27884805	rs11049111	a	g	0.1626	-0.0584	0.0087	1.816e-11	27884805	27731872	12	27731872	12	27731872	*	R	-0.137405	-6.71264
chr12:27734738:C:T	T	C	0.0149	0.0024	0.0097	0.0206	-0.0687	0.0418	0.1002	0	8.472	10	0.5829	439739	38837	400902	chr12	27734738	12	12	27734738	27734738	0.993121	0.998319	0.0149	13104.2	0.0109	12	27734738	*	rs55648817	Y	12	27887671	chr12:27887671	rs55648817	t	c	0.023	0.0852	0.0243	0.0004524	27887671	27734738	12	27734738	12	27734738	*	Y	-1.64354	3.50617
chr12:27739641:A:G	A	G	0.9113	0.0029	0.9062	0.9209	-0.0005	0.0173	0.9785	34.4	16.778	11	0.1146	440683	39106	401577	chr12	27739641	12	12	27739641	27739641	1	1	0.0887	78177.2	0.0147	12	27739641	*	rs11049113	R	12	27892574	chr12:27892574	rs11049113	a	g	0.906	0.0446	0.0112	6.862e-05	27892574	27739641	12	27739641	12	27739641	*	R	-0.0289017	3.98214
chr12:27740134:A:G	A	G	0.9114	0.0027	0.9065	0.9215	-0.0015	0.0173	0.9318	31.7	16.115	11	0.1369	440683	39106	401577	chr12	27740134	12	12	27740134	27740134	1	1	0.0886	78089	0.015	12	27740134	*	rs12811524	R	12	27893067	chr12:27893067	rs12811524	a	g	0.906	0.0444	0.0112	7.396e-05	27893067	27740134	12	27740134	12	27740134	*	R	-0.0867052	3.96429
chr12:27741039:G:A	A	G	0.0705	0.003	0.0656	0.0786	0.009	0.0193	0.6423	0	4.762	11	0.9421	440683	39106	401577	chr12	27741039	12	12	27741039	27741039	1	1	0.0705	62136.3	0.013	12	27741039	*	rs61915368	V	12	27893972	chr12:27893972	rs61915368	a	g	0.0701	-0.0664	0.0129	2.524e-07	27893972	27741039	12	27741039	12	27741039	*	V	0.466321	-5.14729
chr12:27742100:T:C	T	C	0.8406	0.0043	0.8297	0.8476	-0.0049	0.0132	0.7081	26.9	15.041	11	0.1806	440683	39106	401577	chr12	27742100	12	12	27742100	27742100	1	1	0.1594	140490	0.0179	12	27742100	*	rs35512749	Y	12	27895033	chr12:27895033	rs35512749	t	c	0.8372	0.0577	0.0087	3.146e-11	27895033	27742100	12	27742100	12	27742100	*	Y	-0.371212	6.63218
chr12:27742437:A:G	A	G	0.8384	0.0043	0.8292	0.8429	-0.0058	0.0131	0.6563	28.5	15.379	11	0.1658	440683	39106	401577	chr12	27742437	12	12	27742437	27742437	1	1	0.1616	142429	0.0137	12	27742437	*	rs33910089	R	12	27895370	chr12:27895370	rs33910089	a	g	0.8363	0.0577	0.0087	3.146e-11	27895370	27742437	12	27742437	12	27742437	*	R	-0.442748	6.63218
chr12:27743331:C:T	T	C	0.0705	0.0031	0.0654	0.0789	0.01	0.0193	0.6046	0	5.12	11	0.9252	440683	39106	401577	chr12	27743331	12	12	27743331	27743331	1	1	0.0705	62136.3	0.0135	12	27743331	*	rs61915371	Y	12	27896264	chr12:27896264	rs61915371	t	c	0.0702	-0.0666	0.0129	2.323e-07	27896264	27743331	12	27743331	12	27743331	*	Y	0.518135	-5.16279
chr12:27743375:T:C	T	C	0.8377	0.0043	0.8289	0.8421	-0.0056	0.0131	0.6695	33.5	16.544	11	0.1221	440683	39106	401577	chr12	27743375	12	12	27743375	27743375	1	1	0.1623	143046	0.0132	12	27743375	*	rs61915372	Y	12	27896308	chr12:27896308	rs61915372	t	c	0.8363	0.0581	0.0087	2.3e-11	27896308	27743375	12	27743375	12	27743375	*	Y	-0.427481	6.67816
chr12:27745017:G:T	T	G	0.1593	0.0043	0.1522	0.17	0.0048	0.0132	0.7168	26.3	14.931	11	0.1857	440683	39106	401577	chr12	27745017	12	12	27745017	27745017	1	1	0.1593	140402	0.0178	12	27745017	*	rs35622515	D	12	27897950	chr12:27897950	rs35622515	t	g	0.1627	-0.0579	0.0087	2.69e-11	27897950	27745017	12	27745017	12	27745017	*	D	0.363636	-6.65517
chr12:27746302:T:C	T	C	0.8407	0.0043	0.83	0.8477	-0.0047	0.0132	0.7192	26.3	14.922	11	0.1861	440683	39106	401577	chr12	27746302	12	12	27746302	27746302	1	1	0.1593	140402	0.0177	12	27746302	*	rs61915375	Y	12	27899235	chr12:27899235	rs61915375	t	c	0.8372	0.0576	0.0087	3.401e-11	27899235	27746302	12	27746302	12	27746302	*	Y	-0.356061	6.62069
chr12:27746724:G:C	C	G	0.6354	0.0126	0.6124	0.6597	-0.009	0.0101	0.3742	34.6	16.829	11	0.113	440683	39106	401577	chr12	27746724	12	12	27746724	27746724	1	1	0.3646	321346	0.0473	12	27746724	*	rs7302395	S	12	27899657	chr12:27899657	rs7302395	c	g	0.6356	-0.0231	0.0066	0.0004618	27899657	27746724	12	27746724	12	27746724	*	S	-0.891089	-3.5
chr12:27748119:T:C	T	C	0.8381	0.0048	0.8256	0.8455	-0.0066	0.0131	0.6153	28.3	15.351	11	0.167	440683	39106	401577	chr12	27748119	12	12	27748119	27748119	1	1	0.1619	142693	0.0199	12	27748119	*	rs35320030	Y	12	27901052	chr12:27901052	rs35320030	t	c	0.8348	0.0583	0.0087	1.965e-11	27901052	27748119	12	27748119	12	27748119	*	Y	-0.503817	6.70115
chr12:27749599:A:G	A	G	0.3638	0.0129	0.3398	0.3877	0.0082	0.0101	0.4148	33.3	16.483	11	0.1241	440683	39106	401577	chr12	27749599	12	12	27749599	27749599	1	1	0.3638	320641	0.0479	12	27749599	*	rs4930941	R	12	27902532	chr12:27902532	rs4930941	a	g	0.3645	0.023	0.0066	0.0004888	27902532	27749599	12	27749599	12	27749599	*	R	0.811881	3.48485
chr12:27750761:T:C	T	C	0.8374	0.0042	0.8288	0.8419	-0.0077	0.0131	0.556	35.8	17.126	11	0.1042	440683	39106	401577	chr12	27750761	12	12	27750761	27750761	1	1	0.1626	143310	0.0131	12	27750761	*	rs12822020	Y	12	27903694	chr12:27903694	rs12822020	t	c	0.8353	0.0574	0.0087	3.973e-11	27903694	27750761	12	27750761	12	27750761	*	Y	-0.587786	6.5977
chr12:27751631:T:C	T	C	0.2903	0.0163	0.2569	0.3288	0.0027	0.0108	0.8049	0	10.32	11	0.5018	440683	39106	401577	chr12	27751631	12	12	27751631	27751631	1	1	0.2903	255861	0.0719	12	27751631	*	rs7316898	Y	12	27904564	chr12:27904564	rs7316898	t	c	0.2946	0.0283	0.007	5.479e-05	27904564	27751631	12	27751631	12	27751631	*	Y	0.25	4.04286
chr12:27752277:G:A	A	G	0.682	0.0132	0.6484	0.7042	-0.0146	0.0104	0.1627	0	10.578	11	0.4793	440683	39106	401577	chr12	27752277	12	12	27752277	27752277	1	1	0.318	280274	0.0558	12	27752277	*	rs7969720	R	12	27905210	chr12:27905210	rs7969720	a	g	0.6841	-0.0383	0.0069	2.983e-08	27905210	27752277	12	27752277	12	27752277	*	R	-1.40385	-5.55072
chr12:27753036:T:C	T	C	0.8403	0.0045	0.8309	0.8535	-0.0059	0.0132	0.6567	2.7	11.308	11	0.4179	440683	39106	401577	chr12	27753036	12	12	27753036	27753036	1	1	0.1597	140754	0.0226	12	27753036	*	rs11049115	Y	12	27905969	chr12:27905969	rs11049115	t	c	0.8387	0.0675	0.0087	8.019e-15	27905969	27753036	12	27753036	12	27753036	*	Y	-0.44697	7.75862
chr12:27754058:G:A	A	G	0.1597	0.0045	0.1466	0.1692	0.0053	0.0132	0.6884	4.7	11.539	11	0.3993	440683	39106	401577	chr12	27754058	12	12	27754058	27754058	1	1	0.1597	140754	0.0226	12	27754058	*	rs10842974	R	12	27906991	chr12:27906991	rs10842974	a	g	0.1613	-0.0674	0.0087	8.781e-15	27906991	27754058	12	27754058	12	27754058	*	R	0.401515	-7.74713
chr12:27755670:A:G	A	G	0.8401	0.0045	0.8298	0.8535	-0.0049	0.0132	0.7102	6	11.696	11	0.3869	440683	39106	401577	chr12	27755670	12	12	27755670	27755670	1	1	0.1599	140930	0.0237	12	27755670	*	rs3751233	R	12	27908603	chr12:27908603	rs3751233	a	g	0.8386	0.0673	0.0087	9.613e-15	27908603	27755670	12	27755670	12	27755670	*	R	-0.371212	7.73563
chr12:27756950:A:G	A	G	0.3411	0.0125	0.3137	0.3878	0.0083	0.01	0.4055	0	9.288	11	0.5953	440683	39106	401577	chr12	27756950	12	12	27756950	27756950	1	1	0.3411	300634	0.0741	12	27756950	*	rs2881578	R	12	27909883	chr12:27909883	rs2881578	a	g	0.3508	0.0344	0.0067	2.843e-07	27909883	27756950	12	27756950	12	27756950	*	R	0.83	5.13433
chr12:27757420:G:A	A	G	0.1597	0.0045	0.1465	0.1692	0.0057	0.0132	0.6679	4.8	11.553	11	0.3981	440683	39106	401577	chr12	27757420	12	12	27757420	27757420	1	1	0.1597	140754	0.0227	12	27757420	*	rs12819846	R	12	27910353	chr12:27910353	rs12819846	a	g	0.1613	-0.0674	0.0087	8.781e-15	27910353	27757420	12	27757420	12	27757420	*	R	0.431818	-7.74713
chr12:27757461:A:G	A	G	0.3451	0.0186	0.3047	0.3868	0.0093	0.0101	0.3575	0	9.634	11	0.5636	440683	39106	401577	chr12	27757461	12	12	27757461	27757461	1	1	0.3451	304159	0.0821	12	27757461	*	rs4931389	R	12	27910394	chr12:27910394	rs4931389	a	g	0.3494	0.0343	0.0067	3.077e-07	27910394	27757461	12	27757461	12	27757461	*	R	0.920792	5.1194
chr12:27757816:G:A	A	G	0.1598	0.0045	0.1466	0.1692	0.0053	0.0132	0.686	4.8	11.558	11	0.3978	440683	39106	401577	chr12	27757816	12	12	27757816	27757816	1	1	0.1598	140842	0.0226	12	27757816	*	rs34059482	R	12	27910749	chr12:27910749	rs34059482	a	g	0.1614	-0.0675	0.0087	8.019e-15	27910749	27757816	12	27757816	12	27757816	*	R	0.401515	-7.75862
chr12:27757946:G:A	A	G	0.0513	0.0066	0.04	0.062	0.0141	0.0226	0.5336	18.1	13.439	11	0.2656	440683	39106	401577	chr12	27757946	12	12	27757946	27757946	1	1	0.0513	45214.1	0.022	12	27757946	*	rs34563071	R	12	27910879	chr12:27910879	rs34563071	a	g	0.0476	-0.0632	0.0155	4.533e-05	27910879	27757946	12	27757946	12	27757946	*	R	0.623894	-4.07742
chr12:27759209:T:C	T	C	0.3485	0.0159	0.3159	0.3885	0.0103	0.0101	0.3069	0	8.486	11	0.6692	440683	39106	401577	chr12	27759209	12	12	27759209	27759209	1	1	0.3485	307156	0.0726	12	27759209	*	rs7963102	Y	12	27912142	chr12:27912142	rs7963102	t	c	0.3508	0.0344	0.0067	2.843e-07	27912142	27759209	12	27759209	12	27759209	*	Y	1.0198	5.13433
chr12:27759862:C:T	T	C	0.1597	0.0043	0.1472	0.1692	0.0041	0.0132	0.7581	9.6	12.162	11	0.3516	440683	39106	401577	chr12	27759862	12	12	27759862	27759862	1	1	0.1597	140754	0.022	12	27759862	*	rs34530932	Y	12	27912795	chr12:27912795	rs34530932	t	c	0.1613	-0.068	0.0087	5.084e-15	27912795	27759862	12	27759862	12	27759862	*	Y	0.310606	-7.81609
chr12:27760372:C:T	T	C	0.1598	0.0043	0.1473	0.1697	0.004	0.0132	0.7628	8.1	11.973	11	0.3657	440683	39106	401577	chr12	27760372	12	12	27760372	27760372	1	1	0.1598	140842	0.0224	12	27760372	*	rs11049117	Y	12	27913305	chr12:27913305	rs11049117	t	c	0.1615	-0.0681	0.0087	4.639e-15	27913305	27760372	12	27760372	12	27760372	*	Y	0.30303	-7.82759
chr12:27760525:G:A	A	G	0.1601	0.0044	0.1473	0.17	0.0053	0.0132	0.6884	11.2	12.384	11	0.3355	440683	39106	401577	chr12	27760525	12	12	27760525	27760525	1	1	0.1601	141107	0.0227	12	27760525	*	rs11049118	R	12	27913458	chr12:27913458	rs11049118	a	g	0.1617	-0.0677	0.0087	6.685e-15	27913458	27760525	12	27760525	12	27760525	*	R	0.401515	-7.78161
chr12:27760629:A:G	A	G	0.8403	0.0043	0.8305	0.8528	-0.0041	0.0132	0.7543	8.2	11.985	11	0.3648	440683	39106	401577	chr12	27760629	12	12	27760629	27760629	1	1	0.1597	140754	0.0223	12	27760629	*	rs11049119	R	12	27913562	chr12:27913562	rs11049119	a	g	0.8385	0.0681	0.0087	4.639e-15	27913562	27760629	12	27760629	12	27760629	*	R	-0.310606	7.82759
chr12:27760790:G:C	C	G	0.1597	0.0043	0.1473	0.1697	0.0037	0.0132	0.7782	7.4	11.885	11	0.3724	440683	39106	401577	chr12	27760790	12	12	27760790	27760790	1	1	0.1597	140754	0.0224	12	27760790	*	rs11049120	S	12	27913723	chr12:27913723	rs11049120	c	g	0.1615	-0.068	0.0087	5.084e-15	27913723	27760790	12	27760790	12	27760790	*	S	0.280303	-7.81609
chr12:27760849:C:T	T	C	0.1599	0.0045	0.1473	0.1697	0.0037	0.0132	0.7809	7.6	11.906	11	0.3708	440683	39106	401577	chr12	27760849	12	12	27760849	27760849	1	1	0.1599	140930	0.0224	12	27760849	*	rs11049121	Y	12	27913782	chr12:27913782	rs11049121	t	c	0.1608	-0.069	0.0092	6.953e-14	27913782	27760849	12	27760849	12	27760849	*	Y	0.280303	-7.5
chr12:27760880:G:T	T	G	0.1597	0.0043	0.1473	0.1697	0.0036	0.0132	0.7818	7.4	11.882	11	0.3725	440683	39106	401577	chr12	27760880	12	12	27760880	27760880	1	1	0.1597	140754	0.0224	12	27760880	*	rs7953030	K	12	27913813	chr12:27913813	rs7953030	t	g	0.1615	-0.068	0.0087	5.084e-15	27913813	27760880	12	27760880	12	27760880	*	K	0.272727	-7.81609
chr12:27761080:T:A	A	T	0.1597	0.0043	0.1473	0.1697	0.0039	0.0132	0.7669	7.5	11.894	11	0.3717	440683	39106	401577	chr12	27761080	12	12	27761080	27761080	1	1	0.1597	140754	0.0224	12	27761080	*	rs7968019	W	12	27914013	chr12:27914013	rs7968019	a	t	0.1614	-0.0678	0.0087	6.103e-15	27914013	27761080	12	27761080	12	27761080	*	W	0.295455	-7.7931
chr12:27761109:T:C	T	C	0.8403	0.0043	0.8303	0.8527	-0.004	0.0132	0.7635	7.6	11.904	11	0.3709	440683	39106	401577	chr12	27761109	12	12	27761109	27761109	1	1	0.1597	140754	0.0224	12	27761109	*	rs7970983	Y	12	27914042	chr12:27914042	rs7970983	t	c	0.8386	0.0679	0.0087	5.571e-15	27914042	27761109	12	27761109	12	27761109	*	Y	-0.30303	7.8046
chr12:27761389:G:C	C	G	0.1597	0.0043	0.1473	0.1697	0.0039	0.0132	0.7675	7.7	11.915	11	0.37	440683	39106	401577	chr12	27761389	12	12	27761389	27761389	1	1	0.1597	140754	0.0224	12	27761389	*	rs7956496	S	12	27914322	chr12:27914322	rs7956496	c	g	0.1615	-0.0677	0.0087	6.685e-15	27914322	27761389	12	27761389	12	27761389	*	S	0.295455	-7.78161
chr12:27761515:T:G	T	G	0.8402	0.0043	0.8295	0.8528	-0.0039	0.0132	0.7691	7.2	11.856	11	0.3746	440683	39106	401577	chr12	27761515	12	12	27761515	27761515	1	1	0.1598	140842	0.0233	12	27761515	*	rs11049122	K	12	27914448	chr12:27914448	rs11049122	t	g	0.8386	0.0677	0.0087	6.685e-15	27914448	27761515	12	27761515	12	27761515	*	K	-0.295455	7.78161
chr12:27761997:G:A	A	G	0.1597	0.0043	0.1473	0.1696	0.0041	0.0132	0.7569	7.8	11.935	11	0.3685	440683	39106	401577	chr12	27761997	12	12	27761997	27761997	1	1	0.1597	140754	0.0223	12	27761997	*	rs11049123	R	12	27914930	chr12:27914930	rs11049123	a	g	0.1614	-0.0677	0.0087	6.685e-15	27914930	27761997	12	27761997	12	27761997	*	R	0.310606	-7.78161
chr12:27762376:G:C	C	G	0.654	0.0166	0.6131	0.6889	-0.009	0.0101	0.3758	0	9.773	11	0.5509	440683	39106	401577	chr12	27762376	12	12	27762376	27762376	1	1	0.346	304953	0.0758	12	27762376	*	rs4931397	S	12	27915309	chr12:27915309	rs4931397	c	g	0.6506	-0.035	0.0067	1.759e-07	27915309	27762376	12	27762376	12	27762376	*	S	-0.891089	-5.22388
chr12:27763011:A:G	A	G	0.8403	0.0043	0.8305	0.8527	-0.0042	0.0132	0.7484	7.4	11.877	11	0.3729	440683	39106	401577	chr12	27763011	12	12	27763011	27763011	1	1	0.1597	140754	0.0222	12	27763011	*	rs11049124	R	12	27915944	chr12:27915944	rs11049124	a	g	0.8386	0.0678	0.0087	6.103e-15	27915944	27763011	12	27763011	12	27763011	*	R	-0.318182	7.7931
chr12:27763273:G:A	A	G	0.1601	0.0044	0.1526	0.1699	0.005	0.0131	0.7022	10.7	12.325	11	0.3397	440683	39106	401577	chr12	27763273	12	12	27763273	27763273	1	1	0.1601	141107	0.0173	12	27763273	*	rs11049125	D	12	27916206	chr12:27916206	rs11049125	a	g	0.1613	-0.0672	0.0087	1.052e-14	27916206	27763273	12	27763273	12	27763273	*	D	0.381679	-7.72414
chr12:27763291:A:G	A	G	0.84	0.0042	0.8298	0.8474	-0.0048	0.0132	0.7126	10.5	12.295	11	0.3419	440683	39106	401577	chr12	27763291	12	12	27763291	27763291	1	1	0.16	141019	0.0176	12	27763291	*	rs11049126	R	12	27916224	chr12:27916224	rs11049126	a	g	0.8387	0.0673	0.0087	9.613e-15	27916224	27763291	12	27763291	12	27763291	*	R	-0.363636	7.73563
chr12:27764620:G:T	T	G	0.1596	0.0043	0.1474	0.1694	0.0047	0.0132	0.7242	6.1	11.712	11	0.3856	440683	39106	401577	chr12	27764620	12	12	27764620	27764620	1	1	0.1596	140666	0.022	12	27764620	*	rs35816706	K	12	27917553	chr12:27917553	rs35816706	t	g	0.1616	-0.0677	0.0087	6.685e-15	27917553	27764620	12	27764620	12	27764620	*	K	0.356061	-7.78161
chr12:27764915:G:A	A	G	0.1597	0.0042	0.1475	0.1694	0.0049	0.0132	0.71	5.9	11.692	11	0.3873	440683	39106	401577	chr12	27764915	12	12	27764915	27764915	1	1	0.1597	140754	0.0219	12	27764915	*	rs34622437	R	12	27917848	chr12:27917848	rs34622437	a	g	0.1618	-0.0676	0.0087	7.322e-15	27917848	27764915	12	27764915	12	27764915	*	R	0.371212	-7.77011
chr12:27765020:G:A	A	G	0.1597	0.0042	0.1476	0.1694	0.0048	0.0132	0.7174	7.1	11.846	11	0.3753	440683	39106	401577	chr12	27765020	12	12	27765020	27765020	1	1	0.1597	140754	0.0218	12	27765020	*	rs34344711	R	12	27917953	chr12:27917953	rs34344711	a	g	0.1618	-0.0682	0.0087	4.233e-15	27917953	27765020	12	27765020	12	27765020	*	R	0.363636	-7.83908
chr12:27765511:C:G	C	G	0.8403	0.0043	0.8304	0.8524	-0.0044	0.0132	0.7368	6.3	11.738	11	0.3836	440683	39106	401577	chr12	27765511	12	12	27765511	27765511	1	1	0.1597	140754	0.022	12	27765511	*	rs12814230	S	12	27918444	chr12:27918444	rs12814230	c	g	0.8382	0.068	0.0087	5.084e-15	27918444	27765511	12	27765511	12	27765511	*	S	-0.333333	7.81609
chr12:27766212:T:C	T	C	0.7761	0.0095	0.7563	0.7923	-0.0107	0.0116	0.3553	0	8.816	11	0.6389	440683	39106	401577	chr12	27766212	12	12	27766212	27766212	1	1	0.2239	197338	0.036	12	27766212	*	rs9668691	Y	12	27919145	chr12:27919145	rs9668691	t	c	0.7685	0.0661	0.0076	5.235e-18	27919145	27766212	12	27766212	12	27766212	*	Y	-0.922414	8.69737
chr12:27766558:T:G	T	G	0.779	0.0097	0.7611	0.7955	-0.0105	0.0116	0.3648	0	9.068	11	0.6156	440683	39106	401577	chr12	27766558	12	12	27766558	27766558	1	1	0.221	194782	0.0344	12	27766558	*	rs9668702	K	12	27919491	chr12:27919491	rs9668702	t	g	0.7709	0.0658	0.0076	7.378e-18	27919491	27766558	12	27766558	12	27766558	*	K	-0.905172	8.65789
chr12:27766983:T:C	T	C	0.7794	0.0095	0.7611	0.7957	-0.0106	0.0116	0.3608	0	9.021	11	0.6199	440683	39106	401577	chr12	27766983	12	12	27766983	27766983	1	1	0.2206	194429	0.0346	12	27766983	*	rs12368869	Y	12	27919916	chr12:27919916	rs12368869	t	c	0.771	0.0662	0.0076	4.668e-18	27919916	27766983	12	27766983	12	27766983	*	Y	-0.913793	8.71053
chr12:27767068:C:T	T	C	0.2201	0.0094	0.2039	0.2379	0.0097	0.0116	0.4053	0	8.963	11	0.6253	440683	39106	401577	chr12	27767068	12	12	27767068	27767068	1	1	0.2201	193989	0.034	12	27767068	*	rs12367102	Y	12	27920001	chr12:27920001	rs12367102	t	c	0.2284	-0.0664	0.0076	3.709e-18	27920001	27767068	12	27767068	12	27767068	*	Y	0.836207	-8.73684
chr12:27767646:A:G	A	G	0.3991	0.0184	0.3604	0.4414	0.001	0.0099	0.9157	0	6.688	11	0.8237	440683	39106	401577	chr12	27767646	12	12	27767646	27767646	1	1	0.3991	351753	0.081	12	27767646	*	rs10842976	R	12	27920579	chr12:27920579	rs10842976	a	g	0.4004	0.0359	0.0065	3.197e-08	27920579	27767646	12	27767646	12	27767646	*	R	0.10101	5.52308
chr12:27768168:G:A	A	G	0.2201	0.0092	0.2033	0.238	0.0099	0.0116	0.3966	0	9.313	11	0.5931	440683	39106	401577	chr12	27768168	12	12	27768168	27768168	1	1	0.2201	193989	0.0347	12	27768168	*	rs61915419	R	12	27921101	chr12:27921101	rs61915419	a	g	0.2285	-0.0663	0.0076	4.161e-18	27921101	27768168	12	27768168	12	27768168	*	R	0.853448	-8.72368
chr12:27768688:A:G	A	G	0.7799	0.0092	0.762	0.7963	-0.0094	0.0116	0.4194	0	9.052	11	0.6171	440683	39106	401577	chr12	27768688	12	12	27768688	27768688	1	1	0.2201	193989	0.0343	12	27768688	*	rs12368818	R	12	27921621	chr12:27921621	rs12368818	a	g	0.7715	0.0663	0.0076	4.161e-18	27921621	27768688	12	27768688	12	27768688	*	R	-0.810345	8.72368
chr12:27768744:A:G	A	G	0.78	0.0092	0.762	0.7965	-0.0095	0.0116	0.4158	0	9.161	11	0.607	440683	39106	401577	chr12	27768744	12	12	27768744	27768744	1	1	0.22	193901	0.0345	12	27768744	*	rs12368838	R	12	27921677	chr12:27921677	rs12368838	a	g	0.7715	0.0663	0.0076	4.161e-18	27921677	27768744	12	27768744	12	27768744	*	R	-0.818966	8.72368
chr12:27769035:G:T	T	G	0.6069	0.0159	0.5571	0.6417	-0.001	0.0097	0.9202	0	6.923	11	0.8053	440683	39106	401577	chr12	27769035	12	12	27769035	27769035	1	1	0.3931	346465	0.0846	12	27769035	*	rs2881579	D	12	27921968	chr12:27921968	rs2881579	t	g	0.5981	-0.0359	0.0065	3.197e-08	27921968	27769035	12	27769035	12	27769035	*	D	-0.103093	-5.52308
chr12:27769141:T:C	T	C	0.7799	0.0092	0.762	0.7963	-0.0092	0.0116	0.4274	0	9.058	11	0.6165	440683	39106	401577	chr12	27769141	12	12	27769141	27769141	1	1	0.2201	193989	0.0343	12	27769141	*	rs11049127	Y	12	27922074	chr12:27922074	rs11049127	t	c	0.7715	0.0662	0.0076	4.668e-18	27922074	27769141	12	27769141	12	27769141	*	Y	-0.793103	8.71053
chr12:27769486:G:A	A	G	0.22	0.0092	0.2035	0.238	0.0093	0.0116	0.4226	0	9.141	11	0.6089	440683	39106	401577	chr12	27769486	12	12	27769486	27769486	1	1	0.22	193901	0.0345	12	27769486	*	rs12372599	R	12	27922419	chr12:27922419	rs12372599	a	g	0.2285	-0.0661	0.0076	5.235e-18	27922419	27769486	12	27769486	12	27769486	*	R	0.801724	-8.69737
chr12:27769992:A:G	A	G	0.78	0.0093	0.762	0.805	-0.0098	0.0116	0.4005	0	9.166	11	0.6066	440683	39106	401577	chr12	27769992	12	12	27769992	27769992	1	1	0.22	193901	0.043	12	27769992	*	rs11049128	R	12	27922925	chr12:27922925	rs11049128	a	g	0.7715	0.0662	0.0076	4.668e-18	27922925	27769992	12	27769992	12	27769992	*	R	-0.844828	8.71053
chr12:27770186:A:T	A	T	0.7801	0.0092	0.7619	0.8034	-0.0095	0.0117	0.4174	0	8.642	11	0.6549	440683	39106	401577	chr12	27770186	12	12	27770186	27770186	1	1	0.2199	193812	0.0415	12	27770186	*	rs11049129	W	12	27923119	chr12:27923119	rs11049129	a	t	0.7744	0.0638	0.008	1.077e-15	27923119	27770186	12	27770186	12	27770186	*	W	-0.811966	7.975
chr12:27770229:T:G	T	G	0.78	0.0092	0.762	0.805	-0.0095	0.0116	0.4146	0	8.99	11	0.6228	440683	39106	401577	chr12	27770229	12	12	27770229	27770229	1	1	0.22	193901	0.043	12	27770229	*	rs11049130	K	12	27923162	chr12:27923162	rs11049130	t	g	0.7716	0.0662	0.0076	4.668e-18	27923162	27770229	12	27770229	12	27770229	*	K	-0.818966	8.71053
chr12:27770308:G:A	A	G	0.2199	0.0092	0.1947	0.238	0.009	0.0117	0.4394	0	9.275	11	0.5966	440683	39106	401577	chr12	27770308	12	12	27770308	27770308	1	1	0.2199	193812	0.0433	12	27770308	*	rs11049131	R	12	27923241	chr12:27923241	rs11049131	a	g	0.2284	-0.0663	0.0076	4.161e-18	27923241	27770308	12	27770308	12	27770308	*	R	0.769231	-8.72368
chr12:27770329:T:C	T	C	0.78	0.0092	0.762	0.8051	-0.0092	0.0116	0.428	0	8.916	11	0.6297	440683	39106	401577	chr12	27770329	12	12	27770329	27770329	1	1	0.22	193901	0.0431	12	27770329	*	rs11049132	Y	12	27923262	chr12:27923262	rs11049132	t	c	0.7716	0.0663	0.0076	4.161e-18	27923262	27770329	12	27770329	12	27770329	*	Y	-0.793103	8.72368
chr12:27770463:T:A	A	T	0.22	0.0092	0.195	0.238	0.0095	0.0116	0.417	0	9.035	11	0.6187	440683	39106	401577	chr12	27770463	12	12	27770463	27770463	1	1	0.22	193901	0.043	12	27770463	*	rs11049133	W	12	27923396	chr12:27923396	rs11049133	a	t	0.2285	-0.0662	0.0076	4.668e-18	27923396	27770463	12	27770463	12	27770463	*	W	0.818966	-8.71053
chr12:27770465:G:A	A	G	0.22	0.0092	0.1949	0.238	0.0093	0.0116	0.4238	0	9.032	11	0.619	440683	39106	401577	chr12	27770465	12	12	27770465	27770465	1	1	0.22	193901	0.0431	12	27770465	*	rs11049134	R	12	27923398	chr12:27923398	rs11049134	a	g	0.2285	-0.0662	0.0076	4.668e-18	27923398	27770465	12	27770465	12	27770465	*	R	0.801724	-8.71053
chr12:27770595:T:C	T	C	0.7801	0.0092	0.762	0.8053	-0.0095	0.0116	0.415	0	8.976	11	0.6241	440683	39106	401577	chr12	27770595	12	12	27770595	27770595	1	1	0.2199	193812	0.0433	12	27770595	*	rs11049135	Y	12	27923528	chr12:27923528	rs11049135	t	c	0.7716	0.0663	0.0076	4.161e-18	27923528	27770595	12	27770595	12	27770595	*	Y	-0.818966	8.72368
chr12:27771725:A:G	A	G	0.78	0.0092	0.762	0.8051	-0.0095	0.0116	0.416	0	9.03	11	0.6192	440683	39106	401577	chr12	27771725	12	12	27771725	27771725	1	1	0.22	193901	0.0431	12	27771725	*	rs12370269	R	12	27924658	chr12:27924658	rs12370269	a	g	0.772	0.0661	0.0076	5.235e-18	27924658	27771725	12	27771725	12	27771725	*	R	-0.818966	8.69737
chr12:27772104:T:A	A	T	0.22	0.0092	0.1949	0.238	0.0094	0.0116	0.4184	0	9.046	11	0.6176	440683	39106	401577	chr12	27772104	12	12	27772104	27772104	1	1	0.22	193901	0.0431	12	27772104	*	rs34311349	W	12	27925037	chr12:27925037	rs34311349	a	t	0.2281	-0.0661	0.0076	5.235e-18	27925037	27772104	12	27772104	12	27772104	*	W	0.810345	-8.69737
chr12:27772378:T:C	T	C	0.78	0.0092	0.762	0.805	-0.0092	0.0116	0.4276	0	8.933	11	0.6281	440683	39106	401577	chr12	27772378	12	12	27772378	27772378	1	1	0.22	193901	0.043	12	27772378	*	rs12369101	Y	12	27925311	chr12:27925311	rs12369101	t	c	0.772	0.0662	0.0076	4.668e-18	27925311	27772378	12	27772378	12	27772378	*	Y	-0.793103	8.71053
chr12:27772510:A:G	A	G	0.7801	0.0092	0.762	0.8053	-0.0093	0.0116	0.4239	0	8.923	11	0.629	440683	39106	401577	chr12	27772510	12	12	27772510	27772510	1	1	0.2199	193812	0.0433	12	27772510	*	rs10842977	R	12	27925443	chr12:27925443	rs10842977	a	g	0.772	0.0661	0.0076	5.235e-18	27925443	27772510	12	27772510	12	27772510	*	R	-0.801724	8.69737
chr12:27772744:G:C	C	G	0.22	0.0093	0.1949	0.238	0.0096	0.0116	0.4109	0	9.02	11	0.62	440683	39106	401577	chr12	27772744	12	12	27772744	27772744	1	1	0.22	193901	0.0431	12	27772744	*	rs10842978	S	12	27925677	chr12:27925677	rs10842978	c	g	0.228	-0.0662	0.0076	4.668e-18	27925677	27772744	12	27772744	12	27772744	*	S	0.827586	-8.71053
chr12:27773741:C:G	C	G	0.4283	0.0171	0.393	0.465	-0.0007	0.0098	0.9427	0	8.132	11	0.7014	440683	39106	401577	chr12	27773741	12	12	27773741	27773741	1	1	0.4283	377489	0.072	12	27773741	*	rs10842979	S	12	27926674	chr12:27926674	rs10842979	c	g	0.4262	0.0384	0.0065	3.311e-09	27926674	27773741	12	27773741	12	27773741	*	S	-0.0714286	5.90769
chr12:27773851:T:G	T	G	0.7801	0.0092	0.7619	0.8053	-0.0095	0.0116	0.4162	0	8.967	11	0.6249	440683	39106	401577	chr12	27773851	12	12	27773851	27773851	1	1	0.2199	193812	0.0434	12	27773851	*	rs11049136	K	12	27926784	chr12:27926784	rs11049136	t	g	0.772	0.0662	0.0076	4.668e-18	27926784	27773851	12	27773851	12	27773851	*	K	-0.818966	8.71053
chr12:27774211:G:T	T	G	0.2199	0.0092	0.1947	0.2381	0.0094	0.0117	0.4191	0	8.985	11	0.6233	440683	39106	401577	chr12	27774211	12	12	27774211	27774211	1	1	0.2199	193812	0.0434	12	27774211	*	rs11049139	K	12	27927144	chr12:27927144	rs11049139	t	g	0.228	-0.0662	0.0076	4.668e-18	27927144	27774211	12	27774211	12	27774211	*	K	0.803419	-8.71053
chr12:27774450:A:G	A	G	0.7803	0.0092	0.7619	0.8057	-0.0095	0.0117	0.4127	0	8.807	11	0.6397	440683	39106	401577	chr12	27774450	12	12	27774450	27774450	1	1	0.2197	193636	0.0438	12	27774450	*	rs34341933	R	12	27927383	chr12:27927383	rs34341933	a	g	0.7721	0.0662	0.0076	4.668e-18	27927383	27774450	12	27774450	12	27774450	*	R	-0.811966	8.71053
chr12:27774948:T:C	T	C	0.7801	0.0092	0.7619	0.8052	-0.0096	0.0117	0.408	0	8.997	11	0.6222	440683	39106	401577	chr12	27774948	12	12	27774948	27774948	1	1	0.2199	193812	0.0433	12	27774948	*	rs36138811	Y	12	27927881	chr12:27927881	rs36138811	t	c	0.7749	0.064	0.008	8.778e-16	27927881	27774948	12	27774948	12	27774948	*	Y	-0.820513	8
chr12:27776424:G:A	A	G	0.572	0.0165	0.5431	0.607	0.0011	0.0098	0.9107	0	7.765	11	0.7342	440683	39106	401577	chr12	27776424	12	12	27776424	27776424	1	1	0.428	377225	0.0639	12	27776424	*	rs9804898	R	12	27929357	chr12:27929357	rs9804898	a	g	0.5737	-0.0385	0.0065	3.015e-09	27929357	27776424	12	27776424	12	27776424	*	R	0.112245	-5.92308
chr12:27776568:G:A	A	G	0.2199	0.0093	0.1948	0.2381	0.0093	0.0117	0.4252	0	8.897	11	0.6314	440683	39106	401577	chr12	27776568	12	12	27776568	27776568	1	1	0.2199	193812	0.0433	12	27776568	*	rs11049140	R	12	27929501	chr12:27929501	rs11049140	a	g	0.2279	-0.0664	0.0076	3.709e-18	27929501	27776568	12	27776568	12	27776568	*	R	0.794872	-8.73684
chr12:27776690:G:A	A	G	0.2199	0.0093	0.1949	0.2381	0.0093	0.0117	0.4254	0	8.904	11	0.6307	440683	39106	401577	chr12	27776690	12	12	27776690	27776690	1	1	0.2199	193812	0.0432	12	27776690	*	rs11049141	D	12	27929623	chr12:27929623	rs11049141	a	g	0.2279	-0.0664	0.0076	3.709e-18	27929623	27776690	12	27776690	12	27776690	*	D	0.794872	-8.73684
chr12:27776841:A:G	A	G	0.7801	0.0093	0.7621	0.8051	-0.0093	0.0117	0.4227	0	8.821	11	0.6385	440683	39106	401577	chr12	27776841	12	12	27776841	27776841	1	1	0.2199	193812	0.043	12	27776841	*	rs11049142	R	12	27929774	chr12:27929774	rs11049142	a	g	0.7721	0.0663	0.0076	4.161e-18	27929774	27776841	12	27776841	12	27776841	*	R	-0.794872	8.72368
chr12:27779629:C:G	C	G	0.874	0.0086	0.8552	0.8948	-0.0163	0.0147	0.2704	0	5.19	11	0.9216	440683	39106	401577	chr12	27779629	12	12	27779629	27779629	1	1	0.126	111052	0.0396	12	27779629	*	rs61915422	S	12	27932562	chr12:27932562	rs61915422	c	g	0.8699	0.0591	0.0097	1.284e-09	27932562	27779629	12	27779629	12	27779629	*	S	-1.10884	6.09278
chr12:27784538:C:G	C	G	0.7821	0.0078	0.7634	0.8091	-0.0086	0.0117	0.4616	0	7.323	11	0.7724	440683	39106	401577	chr12	27784538	12	12	27784538	27784538	1	1	0.2179	192050	0.0457	12	27784538	*	rs61915423	S	12	27937471	chr12:27937471	rs61915423	c	g	0.7754	0.0664	0.0077	1.035e-17	27937471	27784538	12	27784538	12	27784538	*	S	-0.735043	8.62338
chr12:27784574:C:T	T	C	0.4591	0.0172	0.4186	0.4956	0.0169	0.0097	0.08255	0	7.972	11	0.7158	440683	39106	401577	chr12	27784574	12	12	27784574	27784574	1	1	0.4591	404635	0.077	12	27784574	*	rs10083013	Y	12	27937507	chr12:27937507	rs10083013	t	c	0.4531	-0.0445	0.0065	7.128e-12	27937507	27784574	12	27784574	12	27784574	*	Y	1.74227	-6.84615
chr12:27785142:T:C	T	C	0.7666	0.0062	0.7522	0.778	-0.0129	0.0114	0.26	0	6.843	11	0.8116	440683	39106	401577	chr12	27785142	12	12	27785142	27785142	1	1	0.2334	205711	0.0258	12	27785142	*	rs34929926	Y	12	27938075	chr12:27938075	rs34929926	t	c	0.765	0.0623	0.0075	1.407e-16	27938075	27785142	12	27785142	12	27785142	*	Y	-1.13158	8.30667
chr12:27785638:G:A	A	G	0.2105	0.0085	0.1793	0.2286	0.0089	0.0118	0.4496	0	6.826	11	0.813	440683	39106	401577	chr12	27785638	12	12	27785638	27785638	1	1	0.2105	185528	0.0493	12	27785638	*	rs12581729	R	12	27938571	chr12:27938571	rs12581729	a	g	0.2182	-0.0669	0.0077	5.898e-18	27938571	27785638	12	27785638	12	27785638	*	R	0.754237	-8.68831
chr12:27787590:G:T	T	G	0.5341	0.0159	0.445	0.5719	-0.0162	0.0096	0.09271	0	8.57	11	0.6615	440683	39106	401577	chr12	27787590	12	12	27787590	27787590	1	1	0.4659	410628	0.1269	12	27787590	*	rs2042587	K	12	27940523	chr12:27940523	rs2042587	t	g	0.5532	0.0426	0.0065	5.296e-11	27940523	27787590	12	27787590	12	27787590	*	K	-1.6875	6.55385
chr12:27789971:A:G	A	G	0.789	0.0085	0.771	0.8178	-0.0094	0.0118	0.4241	0	6.479	11	0.8396	440683	39106	401577	chr12	27789971	12	12	27789971	27789971	1	1	0.211	185968	0.0468	12	27789971	*	rs10842984	R	12	27942904	chr12:27942904	rs10842984	a	g	0.7816	0.0672	0.0077	4.2e-18	27942904	27789971	12	27789971	12	27789971	*	R	-0.79661	8.72727
chr12:27790108:C:T	T	C	0.5321	0.0168	0.4449	0.5702	-0.0162	0.0097	0.09566	0	8.566	11	0.6619	440683	39106	401577	chr12	27790108	12	12	27790108	27790108	1	1	0.4679	412391	0.1253	12	27790108	*	rs10771365	Y	12	27943041	chr12:27943041	rs10771365	t	c	0.5532	0.0431	0.0065	3.15e-11	27943041	27790108	12	27790108	12	27790108	*	Y	-1.6701	6.63077
chr12:27791541:A:C	A	C	0.4676	0.0164	0.4296	0.5543	0.0162	0.0097	0.09549	0	8.688	11	0.6506	440683	39106	401577	chr12	27791541	12	12	27791541	27791541	1	1	0.4676	412127	0.1247	12	27791541	*	rs2288233	H	12	27944474	chr12:27944474	rs2288233	a	c	0.4473	-0.0433	0.0065	2.554e-11	27944474	27791541	12	27791541	12	27791541	*	H	1.6701	-6.66154
chr12:27791925:G:A	A	G	0.5317	0.0176	0.4455	0.5721	-0.016	0.0097	0.09944	0	9.558	11	0.5705	440683	39106	401577	chr12	27791925	12	12	27791925	27791925	1	1	0.4683	412744	0.1266	12	27791925	*	rs2288232	R	12	27944858	chr12:27944858	rs2288232	a	g	0.5519	0.0439	0.0065	1.355e-11	27944858	27791925	12	27791925	12	27791925	*	R	-1.64948	6.75385
chr12:27792585:G:A	A	G	0.3553	0.0099	0.3061	0.3851	-0.012	0.0103	0.2442	0	9.731	11	0.5548	440683	39106	401577	chr12	27792585	12	12	27792585	27792585	1	1	0.3553	313149	0.079	12	27792585	*	rs4930973	R	12	27945518	chr12:27945518	rs4930973	a	g	0.3639	0.0296	0.0068	1.366e-05	27945518	27792585	12	27792585	12	27792585	*	R	-1.16505	4.35294
chr12:27793986:T:C	T	C	0.7884	0.0083	0.771	0.8207	-0.0086	0.0117	0.4645	0	6.724	11	0.821	440683	39106	401577	chr12	27793986	12	12	27793986	27793986	1	1	0.2116	186497	0.0497	12	27793986	*	rs7960190	Y	12	27946919	chr12:27946919	rs7960190	t	c	0.7799	0.068	0.0077	1.687e-18	27946919	27793986	12	27793986	12	27793986	*	Y	-0.735043	8.83117
chr12:27795682:T:C	T	C	0.3244	0.0083	0.306	0.4131	0.0065	0.0105	0.5357	0	7.224	11	0.7807	440683	39106	401577	chr12	27795682	12	12	27795682	27795682	1	1	0.3244	285915	0.1071	12	27795682	*	rs4931479	Y	12	27948615	chr12:27948615	rs4931479	t	c	0.3079	-0.0552	0.007	3.581e-15	27948615	27795682	12	27795682	12	27795682	*	Y	0.619048	-7.88571
chr12:27796350:C:T	T	C	0.2113	0.0089	0.1793	0.2291	0.009	0.0117	0.4432	0	6.692	11	0.8235	440683	39106	401577	chr12	27796350	12	12	27796350	27796350	1	1	0.2113	186233	0.0498	12	27796350	*	rs3751235	Y	12	27949283	chr12:27949283	rs3751235	t	c	0.2201	-0.0691	0.0077	4.728e-19	27949283	27796350	12	27796350	12	27796350	*	Y	0.769231	-8.97403
chr12:27798454:A:G	A	G	0.7784	0.0076	0.7583	0.8054	-0.0133	0.0116	0.251	0	7.354	11	0.7698	440683	39106	401577	chr12	27798454	12	12	27798454	27798454	1	1	0.2216	195311	0.0471	12	27798454	*	rs7971518	R	12	27951387	chr12:27951387	rs7971518	a	g	0.7716	0.064	0.0076	5.599e-17	27951387	27798454	12	27798454	12	27798454	*	R	-1.14655	8.42105
chr12:27799687:T:G	T	G	0.6051	0.0268	0.5431	0.6738	0.026	0.0099	0.008803	0	7.922	11	0.7202	440683	39106	401577	chr12	27799687	12	12	27799687	27799687	1	1	0.3949	348051	0.1307	12	27799687	*	rs17801400	K	12	27952620	chr12:27952620	rs17801400	t	g	0.5824	-0.0328	0.0066	6.609e-07	27952620	27799687	12	27799687	12	27799687	*	K	2.62626	-4.9697
chr12:27799700:C:T	T	C	0.396	0.0275	0.3216	0.4569	-0.0269	0.0099	0.006375	0	8.08	11	0.7061	440683	39106	401577	chr12	27799700	12	12	27799700	27799700	1	1	0.396	349021	0.1353	12	27799700	*	rs17224065	Y	12	27952633	chr12:27952633	rs17224065	t	c	0.4173	0.0327	0.0066	7.146e-07	27952633	27799700	12	27799700	12	27799700	*	Y	-2.71717	4.95455
chr12:27801574:T:C	T	C	0.5123	0.0064	0.4955	0.5716	0.0021	0.0098	0.8338	34.1	16.699	11	0.1171	440683	39106	401577	chr12	27801574	12	12	27801574	27801574	1	1	0.4877	429842	0.0761	12	27801574	*	rs1050287	Y	12	27954507	chr12:27954507	rs1050287	t	c	0.4991	-0.0385	0.0065	3.015e-09	27954507	27801574	12	27801574	12	27801574	*	Y	0.214286	-5.92308
chr12:27804009:T:C	T	C	0.6735	0.0086	0.6625	0.7004	-0.0016	0.0105	0.8807	0	7.74	11	0.7364	440683	39106	401577	chr12	27804009	12	12	27804009	27804009	1	1	0.3265	287766	0.0379	12	27804009	*	rs67458169	Y	12	27956942	chr12:27956942	rs67458169	t	c	0.6696	-0.0267	0.0069	0.0001117	27956942	27804009	12	27804009	12	27804009	*	Y	-0.152381	-3.86957
chr12:27804600:T:G	T	G	0.8009	0.0058	0.7853	0.8265	-0.0098	0.012	0.4134	0	7.992	11	0.714	440683	39106	401577	chr12	27804600	12	12	27804600	27804600	1	1	0.1991	175480	0.0412	12	27804600	*	rs7133214	K	12	27957533	chr12:27957533	rs7133214	t	g	0.7978	0.0719	0.008	1.631e-19	27957533	27804600	12	27804600	12	27804600	*	K	-0.816667	8.9875
chr12:27804676:C:T	T	C	0.3435	0.0094	0.3142	0.3573	0.003	0.0104	0.7721	0	10.938	11	0.4485	440683	39106	401577	chr12	27804676	12	12	27804676	27804676	1	1	0.3435	302749	0.0431	12	27804676	*	rs11049148	Y	12	27957609	chr12:27957609	rs11049148	t	c	0.347	0.0305	0.0069	1.016e-05	27957609	27804676	12	27804676	12	27804676	*	Y	0.288462	4.42029
chr12:27804741:C:T	T	C	0.126	0.008	0.1036	0.1443	0.0129	0.0147	0.3813	0	6.12	11	0.8652	440683	39106	401577	chr12	27804741	12	12	27804741	27804741	1	1	0.126	111052	0.0407	12	27804741	*	rs61915449	Y	12	27957674	chr12:27957674	rs61915449	t	c	0.1311	-0.0601	0.0096	4.398e-10	27957674	27804741	12	27804741	12	27804741	*	Y	0.877551	-6.26042
chr12:27805000:A:C	A	C	0.8028	0.0068	0.7855	0.8325	-0.0087	0.012	0.4706	0	7.347	11	0.7704	440683	39106	401577	chr12	27805000	12	12	27805000	27805000	1	1	0.1972	173805	0.047	12	27805000	*	rs10842987	M	12	27957933	chr12:27957933	rs10842987	a	c	0.7984	0.0718	0.0081	5.296e-19	27957933	27805000	12	27805000	12	27805000	*	M	-0.725	8.8642
chr12:27805180:C:T	T	C	0.4599	0.0122	0.3963	0.4872	-0.0059	0.0098	0.5483	7.8	11.937	11	0.3684	440683	39106	401577	chr12	27805180	12	12	27805180	27805180	1	1	0.4599	405340	0.0909	12	27805180	*	rs10771367	Y	12	27958113	chr12:27958113	rs10771367	t	c	0.4789	0.0378	0.0065	5.782e-09	27958113	27805180	12	27805180	12	27805180	*	Y	-0.602041	5.81538
chr12:27805523:C:G	C	G	0.4631	0.0056	0.4453	0.5208	-0.0031	0.0098	0.752	41.7	18.881	11	0.06327	440683	39106	401577	chr12	27805523	12	12	27805523	27805523	1	1	0.4631	408161	0.0755	12	27805523	*	rs4931489	S	12	27958456	chr12:27958456	rs4931489	c	g	0.4487	-0.0435	0.0065	2.07e-11	27958456	27805523	12	27805523	12	27805523	*	S	-0.316327	-6.69231
chr12:27806268:G:A	A	G	0.3343	0.0068	0.2973	0.3516	0.0143	0.0103	0.164	0	6.171	11	0.8617	440683	39106	401577	chr12	27806268	12	12	27806268	27806268	1	1	0.3343	294641	0.0543	12	27806268	*	rs10466811	R	12	27959201	chr12:27959201	rs10466811	a	g	0.3345	-0.0456	0.0069	4.145e-11	27959201	27806268	12	27806268	12	27806268	*	R	1.38835	-6.6087
chr12:27807065:G:A	A	G	0.1913	0.008	0.1608	0.21	0.0064	0.0121	0.5959	0	7.879	11	0.7241	440683	39106	401577	chr12	27807065	12	12	27807065	27807065	1	1	0.1913	168605	0.0492	12	27807065	*	rs10492373	R	12	27959998	chr12:27959998	rs10492373	a	g	0.1962	-0.0741	0.0081	3.886e-20	27959998	27807065	12	27807065	12	27807065	*	R	0.528926	-9.14815
chr12:27807174:G:A	A	G	0.191	0.0082	0.1613	0.2097	0.0066	0.0122	0.5843	0	8.054	11	0.7084	440683	39106	401577	chr12	27807174	12	12	27807174	27807174	1	1	0.191	168341	0.0484	12	27807174	*	rs10842988	R	12	27960107	chr12:27960107	rs10842988	a	g	0.1961	-0.0743	0.0081	3.085e-20	27960107	27807174	12	27807174	12	27807174	*	R	0.540984	-9.17284
chr12:27807219:G:C	C	G	0.1912	0.0082	0.1613	0.21	0.0066	0.0121	0.5849	0	8.071	11	0.7069	440683	39106	401577	chr12	27807219	12	12	27807219	27807219	1	1	0.1912	168517	0.0487	12	27807219	*	rs10771369	V	12	27960152	chr12:27960152	rs10771369	c	g	0.196	-0.0746	0.0081	2.179e-20	27960152	27807219	12	27807219	12	27807219	*	V	0.545455	-9.20988
chr12:27807237:A:G	A	G	0.8089	0.0082	0.79	0.8387	-0.0064	0.0121	0.5956	0	8.074	11	0.7066	440683	39106	401577	chr12	27807237	12	12	27807237	27807237	1	1	0.1911	168429	0.0487	12	27807237	*	rs10771370	R	12	27960170	chr12:27960170	rs10771370	a	g	0.804	0.0746	0.0081	2.179e-20	27960170	27807237	12	27807237	12	27807237	*	R	-0.528926	9.20988
chr12:27807252:C:T	T	C	0.1909	0.0082	0.1613	0.2099	0.0063	0.0122	0.6032	0	8.138	11	0.7009	440683	39106	401577	chr12	27807252	12	12	27807252	27807252	1	1	0.1909	168253	0.0486	12	27807252	*	rs10842989	Y	12	27960185	chr12:27960185	rs10842989	t	c	0.1958	-0.0746	0.0081	2.179e-20	27960185	27807252	12	27807252	12	27807252	*	Y	0.516393	-9.20988
chr12:27807392:G:A	A	G	0.066	0.002	0.0575	0.0691	-0.0055	0.02	0.7851	0	10.853	11	0.4556	440683	39106	401577	chr12	27807392	12	12	27807392	27807392	1	1	0.066	58170.2	0.0116	12	27807392	*	rs11049149	R	12	27960325	chr12:27960325	rs11049149	a	g	0.0658	-0.0831	0.0133	4.119e-10	27960325	27807392	12	27807392	12	27807392	*	R	-0.275	-6.24812
chr12:27807540:G:A	A	G	0.1912	0.0082	0.1613	0.2098	0.0065	0.0121	0.5924	0	8.03	11	0.7106	440683	39106	401577	chr12	27807540	12	12	27807540	27807540	1	1	0.1912	168517	0.0485	12	27807540	*	rs10771371	R	12	27960473	chr12:27960473	rs10771371	a	g	0.1962	-0.0746	0.0081	2.179e-20	27960473	27807540	12	27807540	12	27807540	*	R	0.53719	-9.20988
chr12:27808495:G:A	A	G	0.3449	0.0078	0.3106	0.376	-0.0087	0.0102	0.3944	28	15.275	11	0.1702	440683	39106	401577	chr12	27808495	12	12	27808495	27808495	1	1	0.3449	303983	0.0654	12	27808495	*	rs4931494	R	12	27961428	chr12:27961428	rs4931494	a	g	0.3482	-0.0537	0.0068	3.01e-15	27961428	27808495	12	27808495	12	27808495	*	R	-0.852941	-7.89706
chr12:27809170:C:T	T	C	0.1915	0.0082	0.1612	0.2105	0.0063	0.0121	0.602	0	8.257	11	0.6901	440683	39106	401577	chr12	27809170	12	12	27809170	27809170	1	1	0.1915	168782	0.0493	12	27809170	*	rs10842991	Y	12	27962103	chr12:27962103	rs10842991	t	c	0.1966	-0.0744	0.0081	2.747e-20	27962103	27809170	12	27809170	12	27809170	*	Y	0.520661	-9.18519
chr12:27809327:C:T	T	C	0.1915	0.0082	0.1612	0.2105	0.006	0.0121	0.6214	0	8.325	11	0.6839	440683	39106	401577	chr12	27809327	12	12	27809327	27809327	1	1	0.1915	168782	0.0493	12	27809327	*	rs10771372	Y	12	27962260	chr12:27962260	rs10771372	t	c	0.1965	-0.0748	0.0081	1.727e-20	27962260	27809327	12	27809327	12	27809327	*	Y	0.495868	-9.23457
chr12:27809786:T:C	T	C	0.8086	0.0082	0.7895	0.8388	-0.0061	0.0121	0.6133	0	8.247	11	0.691	440683	39106	401577	chr12	27809786	12	12	27809786	27809786	1	1	0.1914	168693	0.0493	12	27809786	*	rs7953190	Y	12	27962719	chr12:27962719	rs7953190	t	c	0.8036	0.075	0.0081	1.368e-20	27962719	27809786	12	27809786	12	27809786	*	Y	-0.504132	9.25926
chr12:27810001:G:A	A	G	0.1914	0.0082	0.1611	0.2105	0.0063	0.0121	0.6052	0	8.473	11	0.6704	440683	39106	401577	chr12	27810001	12	12	27810001	27810001	1	1	0.1914	168693	0.0494	12	27810001	*	rs7966976	R	12	27962934	chr12:27962934	rs7966976	a	g	0.1964	-0.0751	0.0081	1.217e-20	27962934	27810001	12	27810001	12	27810001	*	R	0.520661	-9.2716
chr12:27810326:C:T	T	C	0.0423	0.0032	0.0318	0.0483	0.0056	0.0247	0.8191	0	5.336	11	0.9138	440683	39106	401577	chr12	27810326	12	12	27810326	27810326	1	1	0.0423	37281.8	0.0165	12	27810326	*	rs117759123	Y	12	27963259	chr12:27963259	rs117759123	t	c	0.0415	-0.0654	0.0166	8.549e-05	27963259	27810326	12	27810326	12	27810326	*	Y	0.226721	-3.93976
chr12:27810368:G:A	A	G	0.1913	0.0082	0.1611	0.2104	0.0066	0.0121	0.5854	0	8.44	11	0.6734	440683	39106	401577	chr12	27810368	12	12	27810368	27810368	1	1	0.1913	168605	0.0493	12	27810368	*	rs7970193	R	12	27963301	chr12:27963301	rs7970193	a	g	0.1942	-0.0733	0.0084	2.115e-18	27963301	27810368	12	27810368	12	27810368	*	R	0.545455	-8.72619
chr12:27810469:G:A	A	G	0.1914	0.0082	0.1611	0.2105	0.0066	0.0121	0.5844	0	8.348	11	0.6818	440683	39106	401577	chr12	27810469	12	12	27810469	27810469	1	1	0.1914	168693	0.0494	12	27810469	*	rs3751236	R	12	27963402	chr12:27963402	rs3751236	a	g	0.1964	-0.0749	0.0081	1.537e-20	27963402	27810469	12	27810469	12	27810469	*	R	0.545455	-9.24691
chr12:27810574:T:G	T	G	0.8087	0.0081	0.7895	0.8389	-0.0064	0.0121	0.5951	0	8.527	11	0.6655	440683	39106	401577	chr12	27810574	12	12	27810574	27810574	1	1	0.1913	168605	0.0494	12	27810574	*	rs3751237	K	12	27963507	chr12:27963507	rs3751237	t	g	0.8037	0.0748	0.0081	1.727e-20	27963507	27810574	12	27810574	12	27810574	*	K	-0.528926	9.23457
chr12:27810613:G:A	A	G	0.4878	0.0085	0.443	0.5008	0.0006	0.0098	0.9523	44.8	19.946	11	0.04609	440683	39106	401577	chr12	27810613	12	12	27810613	27810613	1	1	0.4878	429930	0.0578	12	27810613	*	rs2347223	R	12	27963546	chr12:27963546	rs2347223	a	g	0.4857	-0.043	0.0065	3.496e-11	27963546	27810613	12	27810613	12	27810613	*	R	0.0612245	-6.61538
chr12:27810743:C:G	C	G	0.8086	0.0082	0.7895	0.8389	-0.0065	0.0121	0.5911	0	8.37	11	0.6798	440683	39106	401577	chr12	27810743	12	12	27810743	27810743	1	1	0.1914	168693	0.0494	12	27810743	*	rs3751239	S	12	27963676	chr12:27963676	rs3751239	c	g	0.8036	0.0749	0.0081	1.537e-20	27963676	27810743	12	27810743	12	27810743	*	S	-0.53719	9.24691
chr12:27810906:T:C	T	C	0.8086	0.0082	0.7895	0.8388	-0.0065	0.0121	0.5913	0	8.525	11	0.6657	440683	39106	401577	chr12	27810906	12	12	27810906	27810906	1	1	0.1914	168693	0.0493	12	27810906	*	rs10842992	Y	12	27963839	chr12:27963839	rs10842992	t	c	0.8036	0.0748	0.0081	1.727e-20	27963839	27810906	12	27810906	12	27810906	*	Y	-0.53719	9.23457
chr12:27811272:T:C	T	C	0.9571	0.0041	0.9509	0.9657	-0.0174	0.0245	0.4791	22.9	14.262	11	0.2188	440683	39106	401577	chr12	27811272	12	12	27811272	27811272	1	1	0.0429	37810.6	0.0148	12	27811272	*	rs75477128	Y	12	27964205	chr12:27964205	rs75477128	t	c	0.9603	0.0775	0.017	4.898e-06	27964205	27811272	12	27811272	12	27811272	*	Y	-0.710204	4.55882
chr12:27811715:G:A	A	G	0.1913	0.0082	0.1732	0.2107	0.0061	0.0121	0.612	0	8.805	11	0.6399	440683	39106	401577	chr12	27811715	12	12	27811715	27811715	1	1	0.1913	168605	0.0375	12	27811715	*	rs10842993	R	12	27964648	chr12:27964648	rs10842993	a	g	0.1964	-0.0747	0.0081	1.94e-20	27964648	27811715	12	27811715	12	27811715	*	R	0.504132	-9.22222
chr12:27811848:C:T	T	C	0.1915	0.0082	0.1618	0.211	0.006	0.0121	0.6192	0	8.684	11	0.651	440683	39106	401577	chr12	27811848	12	12	27811848	27811848	1	1	0.1915	168782	0.0492	12	27811848	*	rs11049161	Y	12	27964781	chr12:27964781	rs11049161	t	c	0.1965	-0.0747	0.0081	1.94e-20	27964781	27811848	12	27811848	12	27811848	*	Y	0.495868	-9.22222
chr12:27811995:G:A	A	G	0.192	0.0078	0.1628	0.211	0.0068	0.0121	0.5764	0	8.831	11	0.6375	440683	39106	401577	chr12	27811995	12	12	27811995	27811995	1	1	0.192	169222	0.0482	12	27811995	*	rs57195659	R	12	27964928	chr12:27964928	rs57195659	a	g	0.1966	-0.0749	0.0081	1.537e-20	27964928	27811995	12	27811995	12	27811995	*	R	0.561983	-9.24691
chr12:27812063:C:T	T	C	0.1932	0.0078	0.1748	0.2119	0.0071	0.012	0.5538	0	8.919	11	0.6294	440683	39106	401577	chr12	27812063	12	12	27812063	27812063	1	1	0.1932	170280	0.0371	12	27812063	*	rs12578595	Y	12	27964996	chr12:27964996	rs12578595	t	c	0.1967	-0.0743	0.0081	3.085e-20	27964996	27812063	12	27812063	12	27812063	*	Y	0.591667	-9.17284
chr12:27812217:C:T	T	C	0.1924	0.0078	0.1737	0.212	0.0066	0.012	0.5851	0	8.491	11	0.6688	440683	39106	401577	chr12	27812217	12	12	27812217	27812217	1	1	0.1924	169575	0.0383	12	27812217	*	rs10842994	Y	12	27965150	chr12:27965150	rs10842994	t	c	0.1964	-0.0747	0.0081	1.94e-20	27965150	27812217	12	27812217	12	27812217	*	Y	0.55	-9.22222
chr12:27812536:G:C	C	G	0.1089	0.0103	0.0763	0.1301	0.0129	0.0157	0.4098	0	9.992	11	0.5311	440683	39106	401577	chr12	27812536	12	12	27812536	27812536	1	1	0.1089	95980.8	0.0538	12	27812536	*	rs61915452	S	12	27965469	chr12:27965469	rs61915452	c	g	0.1168	-0.0406	0.0102	6.399e-05	27965469	27812536	12	27812536	12	27812536	*	S	0.821656	-3.98039
chr12:27812633:C:T	T	C	0.2411	0.0121	0.1931	0.2644	0.0081	0.0112	0.4663	0	7.291	11	0.775	440683	39106	401577	chr12	27812633	12	12	27812633	27812633	1	1	0.2411	212497	0.0713	12	27812633	*	rs10842995	Y	12	27965566	chr12:27965566	rs10842995	t	c	0.2467	-0.0542	0.0074	3.078e-13	27965566	27812633	12	27812633	12	27812633	*	Y	0.723214	-7.32432
chr12:27812684:C:T	T	C	0.5527	0.0162	0.4657	0.5802	0.0096	0.0099	0.3338	0	8.306	11	0.6857	440683	39106	401577	chr12	27812684	12	12	27812684	27812684	1	1	0.4473	394235	0.1145	12	27812684	*	rs10842996	Y	12	27965617	chr12:27965617	rs10842996	t	c	0.5682	-0.0243	0.0066	0.0002297	27965617	27812684	12	27812684	12	27812684	*	Y	0.969697	-3.68182
chr12:27812727:G:T	T	G	0.1358	0.0085	0.1063	0.1538	0.0091	0.0142	0.5194	0	6.676	11	0.8247	440683	39106	401577	chr12	27812727	12	12	27812727	27812727	1	1	0.1358	119690	0.0475	12	27812727	*	rs77322196	K	12	27965660	chr12:27965660	rs77322196	t	g	0.142	-0.0563	0.0093	1.525e-09	27965660	27812727	12	27812727	12	27812727	*	K	0.640845	-6.05376
chr12:27812763:A:G	A	G	0.6048	0.0202	0.5743	0.6797	0.0005	0.01	0.9624	0	5.082	11	0.9271	440683	39106	401577	chr12	27812763	12	12	27812763	27812763	1	1	0.3952	348316	0.1054	12	27812763	*	rs10842997	R	12	27965696	chr12:27965696	rs10842997	a	g	0.5857	0.032	0.0066	1.227e-06	27965696	27812763	12	27812763	12	27812763	*	R	0.05	4.84848
chr12:27812936:G:A	A	G	0.395	0.0202	0.3203	0.4255	-0.0006	0.01	0.9543	0	4.985	11	0.9319	440683	39106	401577	chr12	27812936	12	12	27812936	27812936	1	1	0.395	348140	0.1052	12	27812936	*	rs12423100	R	12	27965869	chr12:27965869	rs12423100	a	g	0.4133	-0.033	0.0066	5.649e-07	27965869	27812936	12	27812936	12	27812936	*	R	-0.06	-5
chr12:27813113:C:T	T	C	0.3949	0.0203	0.3199	0.4257	-0.0006	0.01	0.9552	0	4.933	11	0.9344	440683	39106	401577	chr12	27813113	12	12	27813113	27813113	1	1	0.3949	348051	0.1058	12	27813113	*	rs10842998	Y	12	27966046	chr12:27966046	rs10842998	t	c	0.4132	-0.033	0.0067	8.45e-07	27966046	27813113	12	27813113	12	27813113	*	Y	-0.06	-4.92537
chr12:27813245:T:C	T	C	0.6052	0.0203	0.5746	0.6801	0.0002	0.01	0.9834	0	5.104	11	0.926	440683	39106	401577	chr12	27813245	12	12	27813245	27813245	1	1	0.3948	347963	0.1055	12	27813245	*	rs1971733	Y	12	27966178	chr12:27966178	rs1971733	t	c	0.587	0.0332	0.0067	7.251e-07	27966178	27813245	12	27813245	12	27813245	*	Y	0.02	4.95522
chr12:27813520:A:G	A	G	0.6061	0.0197	0.5749	0.6816	-0.0003	0.01	0.9786	0	5.414	11	0.9095	440683	39106	401577	chr12	27813520	12	12	27813520	27813520	1	1	0.3939	347170	0.1067	12	27813520	*	rs1544860	R	12	27966453	chr12:27966453	rs1544860	a	g	0.5886	0.033	0.0067	8.45e-07	27966453	27813520	12	27813520	12	27813520	*	R	-0.03	4.92537
chr12:27814346:C:T	T	C	0.2449	0.0112	0.201	0.266	0.0085	0.0111	0.4435	0	7.299	11	0.7744	440683	39106	401577	chr12	27814346	12	12	27814346	27814346	1	1	0.2449	215847	0.065	12	27814346	*	rs10743609	Y	12	27967279	chr12:27967279	rs10743609	t	c	0.2485	-0.055	0.0075	2.969e-13	27967279	27814346	12	27814346	12	27814346	*	Y	0.765766	-7.33333
chr12:27814452:A:T	A	T	0.7568	0.0115	0.7341	0.8037	-0.0075	0.0111	0.4993	0	7.33	11	0.7718	440683	39106	401577	chr12	27814452	12	12	27814452	27814452	1	1	0.2432	214348	0.0696	12	27814452	*	rs10842999	W	12	27967385	chr12:27967385	rs10842999	a	t	0.7516	0.0539	0.0074	4.149e-13	27967385	27814452	12	27814452	12	27814452	*	W	-0.675676	7.28378
chr12:27816155:A:G	A	G	0.5416	0.009	0.5197	0.6033	-0.015	0.0098	0.1257	0	4.447	11	0.955	440683	39106	401577	chr12	27816155	12	12	27816155	27816155	1	1	0.4584	404018	0.0836	12	27816155	*	rs10771375	R	12	27969088	chr12:27969088	rs10771375	a	g	0.5426	0.0306	0.0065	2.431e-06	27969088	27816155	12	27816155	12	27816155	*	R	-1.53061	4.70769
chr12:27816281:G:A	A	G	0.6435	0.0104	0.5686	0.6676	-0.0177	0.0103	0.08576	43.9	19.614	11	0.05093	440683	39106	401577	chr12	27816281	12	12	27816281	27816281	1	1	0.3565	314207	0.099	12	27816281	*	rs11833076	R	12	27969214	chr12:27969214	rs11833076	a	g	0.6589	0.0249	0.0069	0.0003142	27969214	27816281	12	27816281	12	27816281	*	R	-1.71845	3.6087
chr12:27816353:T:A	A	T	0.3801	0.011	0.3385	0.4047	0.0192	0.0101	0.05672	33.8	16.629	11	0.1193	440683	39106	401577	chr12	27816353	12	12	27816353	27816353	1	1	0.3801	335007	0.0662	12	27816353	*	rs11049162	W	12	27969286	chr12:27969286	rs11049162	a	t	0.3786	-0.0242	0.0067	0.0003045	27969286	27816353	12	27816353	12	27816353	*	W	1.90099	-3.61194
chr12:27855553:C:T	T	C	0.0133	0.0021	0.0093	0.02	-0.0785	0.0434	0.07063	0	5.638	9	0.7755	439171	38674	400497	chr12	27855553	12	12	27855553	27855553	0.988953	0.997311	0.0133	11681.9	0.0107	12	27855553	*	rs146039650	Y	12	28008486	chr12:28008486	rs146039650	t	c	0.0164	0.0931	0.0265	0.0004405	28008486	27855553	12	27855553	12	27855553	*	Y	-1.80876	3.51321
chr12:31220231:G:A	A	G	0.227	0.0056	0.2026	0.2353	-0.0066	0.0115	0.565	0	6.191	11	0.8603	440683	39106	401577	chr12	31220231	12	12	31220231	31220231	1	1	0.227	200070	0.0327	12	31220231	*	rs35348287	R	12	31373165	chr12:31373165	rs35348287	a	g	0.2282	0.0269	0.0076	0.0004325	31373165	31220231	12	31220231	12	31220231	*	R	-0.573913	3.53947
chr12:31226161:G:A	A	G	0.3884	0.0039	0.36	0.3932	-0.0187	0.0099	0.05895	39	18.024	11	0.08102	440683	39106	401577	chr12	31226161	12	12	31226161	31226161	1	1	0.3884	342323	0.0332	12	31226161	*	rs4931467	R	12	31379095	chr12:31379095	rs4931467	a	g	0.3896	-0.0231	0.0066	0.0004618	31379095	31226161	12	31226161	12	31226161	*	R	-1.88889	-3.5
chr12:31229652:G:A	A	G	0.4338	0.005	0.4021	0.4401	-0.0175	0.0098	0.07252	38.6	17.929	11	0.08324	440683	39106	401577	chr12	31229652	12	12	31229652	31229652	1	1	0.4338	382337	0.038	12	31229652	*	rs4931470	R	12	31382586	chr12:31382586	rs4931470	a	g	0.4358	-0.023	0.0066	0.0004888	31382586	31229652	12	31229652	12	31229652	*	R	-1.78571	-3.48485
chr12:31297223:T:C	T	C	0.8016	0.0046	0.7937	0.8204	-0.0007	0.0121	0.9563	18.5	13.499	11	0.262	440683	39106	401577	chr12	31297223	12	12	31297223	31297223	1	1	0.1984	174863	0.0267	12	31297223	*	rs12228083	Y	12	31450157	chr12:31450157	rs12228083	t	c	0.8019	0.0288	0.0081	0.0003539	31450157	31297223	12	31297223	12	31297223	*	Y	-0.0578512	3.55556
chr12:33188685:A:C	A	C	0.7293	0.0142	0.706	0.7604	0.004	0.0107	0.7095	0	10.176	11	0.5146	440683	39106	401577	chr12	33188685	12	12	33188685	33188685	1	1	0.2707	238586	0.0544	12	33188685	*	rs11052507	M	12	33341619	chr12:33341619	rs11052507	a	c	0.7246	-0.0272	0.0071	0.0001333	33341619	33188685	12	33188685	12	33188685	*	M	0.373832	-3.83099
chr12:33189979:C:G	C	G	0.7297	0.0142	0.7061	0.761	0.0036	0.0107	0.7358	0	10.214	11	0.5113	440683	39106	401577	chr12	33189979	12	12	33189979	33189979	1	1	0.2703	238233	0.0549	12	33189979	*	rs1457672	S	12	33342913	chr12:33342913	rs1457672	c	g	0.7247	-0.0268	0.0071	0.0001671	33342913	33189979	12	33189979	12	33189979	*	S	0.336449	-3.77465
chr12:33190311:G:A	A	G	0.2701	0.0142	0.2388	0.294	-0.0034	0.0107	0.7515	0	10.286	11	0.5049	440683	39106	401577	chr12	33190311	12	12	33190311	33190311	1	1	0.2701	238057	0.0552	12	33190311	*	rs7970929	R	12	33343245	chr12:33343245	rs7970929	a	g	0.275	0.027	0.0071	0.0001493	33343245	33190311	12	33190311	12	33190311	*	R	-0.317757	3.80282
chr12:33191285:G:A	A	G	0.2704	0.0142	0.239	0.2941	-0.0035	0.0107	0.7415	0	10.219	11	0.5108	440683	39106	401577	chr12	33191285	12	12	33191285	33191285	1	1	0.2704	238321	0.0551	12	33191285	*	rs2389167	R	12	33344220	chr12:33344220	rs2389167	a	g	0.2752	0.0268	0.0071	0.0001671	33344220	33191285	12	33191285	12	33191285	*	R	-0.327103	3.77465
chr12:33195269:G:A	A	G	0.2703	0.0143	0.2389	0.2951	-0.0036	0.0107	0.735	0	10.25	11	0.5081	440683	39106	401577	chr12	33195269	12	12	33195269	33195269	1	1	0.2703	238233	0.0562	12	33195269	*	rs2100637	R	12	33348204	chr12:33348204	rs2100637	a	g	0.2752	0.0267	0.0071	0.0001767	33348204	33195269	12	33195269	12	33195269	*	R	-0.336449	3.76056
chr12:33195494:C:T	T	C	0.2702	0.0143	0.2388	0.2951	-0.0038	0.0107	0.7245	0	10.445	11	0.4908	440683	39106	401577	chr12	33195494	12	12	33195494	33195494	1	1	0.2702	238145	0.0563	12	33195494	*	rs2085507	Y	12	33348429	chr12:33348429	rs2085507	t	c	0.2752	0.0266	0.0071	0.0001869	33348429	33195494	12	33195494	12	33195494	*	Y	-0.35514	3.74648
chr12:33195543:C:G	C	G	0.7297	0.0143	0.7049	0.7611	0.0036	0.0107	0.7379	0	10.258	11	0.5073	440683	39106	401577	chr12	33195543	12	12	33195543	33195543	1	1	0.2703	238233	0.0562	12	33195543	*	rs2085506	S	12	33348478	chr12:33348478	rs2085506	c	g	0.7247	-0.0267	0.0071	0.0001767	33348478	33195543	12	33195543	12	33195543	*	S	0.336449	-3.76056
chr12:33204016:C:T	T	C	0.2733	0.0143	0.2422	0.3026	-0.0091	0.0107	0.3955	0.8	11.092	11	0.4356	440683	39106	401577	chr12	33204016	12	12	33204016	33204016	1	1	0.2733	240877	0.0604	12	33204016	*	rs7974120	Y	12	33356951	chr12:33356951	rs7974120	t	c	0.2782	0.0249	0.0071	0.00047	33356951	33204016	12	33204016	12	33204016	*	Y	-0.850467	3.50704
chr12:33215957:T:C	T	C	0.96	0.0065	0.9482	0.9699	0.0187	0.0248	0.4509	37.1	17.481	11	0.09443	440683	39106	401577	chr12	33215957	12	12	33215957	33215957	1	1	0.04	35254.6	0.0217	12	33215957	*	rs7959319	Y	12	33368892	chr12:33368892	rs7959319	t	c	0.9656	-0.0736	0.0178	3.55e-05	33368892	33215957	12	33215957	12	33215957	*	Y	0.754032	-4.13483
chr12:33216747:C:T	T	C	0.2663	0.0136	0.2368	0.292	-0.0075	0.0108	0.4848	0	10.397	11	0.4951	440683	39106	401577	chr12	33216747	12	12	33216747	33216747	1	1	0.2663	234708	0.0552	12	33216747	*	rs4931708	H	12	33369682	chr12:33369682	rs4931708	t	c	0.2701	0.025	0.0071	0.0004458	33369682	33216747	12	33216747	12	33216747	*	H	-0.694444	3.52113
chr12:33217347:C:G	C	G	0.7105	0.0127	0.6683	0.7361	0.0117	0.0105	0.2659	0	10.111	11	0.5204	440683	39106	401577	chr12	33217347	12	12	33217347	33217347	1	1	0.2895	255155	0.0678	12	33217347	*	rs1993512	S	12	33370282	chr12:33370282	rs1993512	c	g	0.7063	-0.034	0.007	1.255e-06	33370282	33217347	12	33217347	12	33217347	*	S	1.11429	-4.85714
chr12:33217413:G:A	A	G	0.1288	0.0048	0.1186	0.145	-0.0111	0.0142	0.4351	0	5.87	11	0.8819	440683	39106	401577	chr12	33217413	12	12	33217413	33217413	1	1	0.1288	113520	0.0264	12	33217413	*	rs6488139	R	12	33370348	chr12:33370348	rs6488139	a	g	0.1301	0.0444	0.0095	3.162e-06	33370348	33217413	12	33217413	12	33217413	*	R	-0.78169	4.67368
chr12:33217471:G:A	A	G	0.1331	0.0057	0.1213	0.1599	-0.008	0.014	0.5709	0	6.691	11	0.8235	440683	39106	401577	chr12	33217471	12	12	33217471	33217471	1	1	0.1331	117310	0.0386	12	33217471	*	rs6488140	R	12	33370406	chr12:33370406	rs6488140	a	g	0.1331	0.0469	0.0094	6.455e-07	33370406	33217471	12	33217471	12	33217471	*	R	-0.571429	4.98936
chr12:33217495:T:C	T	C	0.8677	0.0053	0.842	0.879	0.0074	0.0141	0.6	0	7.267	11	0.777	440683	39106	401577	chr12	33217495	12	12	33217495	33217495	1	1	0.1323	116605	0.037	12	33217495	*	rs6488141	Y	12	33370430	chr12:33370430	rs6488141	t	c	0.8672	-0.0463	0.0094	8.951e-07	33370430	33217495	12	33217495	12	33217495	*	Y	0.524823	-4.92553
chr12:33217500:A:T	A	T	0.8678	0.0052	0.8424	0.8791	0.0081	0.0141	0.564	0	7.184	11	0.784	440683	39106	401577	chr12	33217500	12	12	33217500	33217500	1	1	0.1322	116517	0.0367	12	33217500	*	rs6488142	W	12	33370435	chr12:33370435	rs6488142	a	t	0.8671	-0.0463	0.0094	8.951e-07	33370435	33217500	12	33217500	12	33217500	*	W	0.574468	-4.92553
chr12:33217770:C:T	T	C	0.1367	0.0055	0.1252	0.1617	-0.0088	0.0139	0.5243	0	8.797	11	0.6407	440683	39106	401577	chr12	33217770	12	12	33217770	33217770	1	1	0.1367	120483	0.0365	12	33217770	*	rs7399309	Y	12	33370705	chr12:33370705	rs7399309	t	c	0.1373	0.0454	0.0093	1.105e-06	33370705	33217770	12	33217770	12	33217770	*	Y	-0.633094	4.88172
chr12:33218816:G:C	C	G	0.1328	0.0053	0.1212	0.1589	-0.0075	0.014	0.5905	0	7.983	11	0.7148	440683	39106	401577	chr12	33218816	12	12	33218816	33218816	1	1	0.1328	117045	0.0377	12	33218816	*	rs58587340	S	12	33371751	chr12:33371751	rs58587340	c	g	0.1342	0.0458	0.0094	1.172e-06	33371751	33218816	12	33218816	12	33218816	*	S	-0.535714	4.87234
chr12:33218827:A:G	A	G	0.8673	0.0053	0.8412	0.8789	0.0076	0.014	0.5901	0	7.957	11	0.7172	440683	39106	401577	chr12	33218827	12	12	33218827	33218827	1	1	0.1327	116957	0.0377	12	33218827	*	rs67683148	R	12	33371762	chr12:33371762	rs67683148	a	g	0.8658	-0.0458	0.0094	1.172e-06	33371762	33218827	12	33218827	12	33218827	*	R	0.542857	-4.87234
chr12:33218914:C:T	T	C	0.1331	0.0053	0.1215	0.1588	-0.008	0.014	0.5687	0	7.956	11	0.7173	440683	39106	401577	chr12	33218914	12	12	33218914	33218914	1	1	0.1331	117310	0.0373	12	33218914	*	rs11052536	B	12	33371849	chr12:33371849	rs11052536	t	c	0.1314	0.0481	0.0097	7.822e-07	33371849	33218914	12	33218914	12	33218914	*	B	-0.571429	4.95876
chr12:33219172:T:G	T	G	0.8672	0.0053	0.8412	0.8789	0.0077	0.014	0.585	0	7.964	11	0.7165	440683	39106	401577	chr12	33219172	12	12	33219172	33219172	1	1	0.1328	117045	0.0377	12	33219172	*	rs12829138	K	12	33372107	chr12:33372107	rs12829138	t	g	0.8658	-0.0458	0.0094	1.172e-06	33372107	33219172	12	33219172	12	33219172	*	K	0.55	-4.87234
chr12:33219276:C:T	T	C	0.1328	0.0053	0.1211	0.1588	-0.0077	0.014	0.5849	0	7.961	11	0.7168	440683	39106	401577	chr12	33219276	12	12	33219276	33219276	1	1	0.1328	117045	0.0377	12	33219276	*	rs34124787	Y	12	33372211	chr12:33372211	rs34124787	t	c	0.1342	0.0458	0.0094	1.172e-06	33372211	33219276	12	33219276	12	33219276	*	Y	-0.55	4.87234
chr12:33219440:T:C	T	C	0.8672	0.0053	0.8412	0.8789	0.0076	0.014	0.5866	0	7.933	11	0.7193	440683	39106	401577	chr12	33219440	12	12	33219440	33219440	1	1	0.1328	117045	0.0377	12	33219440	*	rs34076493	Y	12	33372375	chr12:33372375	rs34076493	t	c	0.8658	-0.0458	0.0094	1.172e-06	33372375	33219440	12	33219440	12	33219440	*	Y	0.542857	-4.87234
chr12:33219509:G:A	A	G	0.1328	0.0053	0.1211	0.1588	-0.0074	0.014	0.5972	0	7.924	11	0.7201	440683	39106	401577	chr12	33219509	12	12	33219509	33219509	1	1	0.1328	117045	0.0377	12	33219509	*	rs11502471	R	12	33372444	chr12:33372444	rs11502471	a	g	0.1342	0.0458	0.0094	1.172e-06	33372444	33219509	12	33219509	12	33219509	*	R	-0.528571	4.87234
chr12:33219655:G:A	A	G	0.1329	0.0052	0.1215	0.1588	-0.0072	0.014	0.6091	0	7.884	11	0.7237	440683	39106	401577	chr12	33219655	12	12	33219655	33219655	1	1	0.1329	117134	0.0373	12	33219655	*	rs2219392	R	12	33372590	chr12:33372590	rs2219392	a	g	0.1343	0.0463	0.0094	8.951e-07	33372590	33219655	12	33219655	12	33219655	*	R	-0.514286	4.92553
chr12:33220453:A:G	A	G	0.8672	0.0053	0.8412	0.8788	0.0072	0.014	0.6091	0	7.616	11	0.7472	440683	39106	401577	chr12	33220453	12	12	33220453	33220453	1	1	0.1328	117045	0.0376	12	33220453	*	rs7970610	R	12	33373388	chr12:33373388	rs7970610	a	g	0.8658	-0.0459	0.0094	1.111e-06	33373388	33220453	12	33220453	12	33220453	*	R	0.514286	-4.88298
chr12:33220992:T:C	T	C	0.8673	0.0053	0.8412	0.879	0.0079	0.014	0.5728	0	7.964	11	0.7165	440683	39106	401577	chr12	33220992	12	12	33220992	33220992	1	1	0.1327	116957	0.0378	12	33220992	*	rs10772052	Y	12	33373927	chr12:33373927	rs10772052	t	c	0.8658	-0.046	0.0094	1.052e-06	33373927	33220992	12	33220992	12	33220992	*	Y	0.564286	-4.89362
chr12:33221044:C:G	C	G	0.8672	0.0053	0.8412	0.8788	0.0076	0.014	0.5868	0	7.953	11	0.7175	440683	39106	401577	chr12	33221044	12	12	33221044	33221044	1	1	0.1328	117045	0.0376	12	33221044	*	rs10772053	S	12	33373979	chr12:33373979	rs10772053	c	g	0.8658	-0.046	0.0094	1.052e-06	33373979	33221044	12	33221044	12	33221044	*	S	0.542857	-4.89362
chr12:33221478:G:T	T	G	0.1326	0.0053	0.121	0.1588	-0.0077	0.014	0.5856	0	7.991	11	0.7141	440683	39106	401577	chr12	33221478	12	12	33221478	33221478	1	1	0.1326	116869	0.0378	12	33221478	*	rs2100639	K	12	33374413	chr12:33374413	rs2100639	t	g	0.1342	0.046	0.0094	1.052e-06	33374413	33221478	12	33221478	12	33221478	*	K	-0.55	4.89362
chr12:33221494:G:C	C	G	0.1328	0.0053	0.1211	0.1588	-0.0079	0.014	0.5729	0	8.001	11	0.7132	440683	39106	401577	chr12	33221494	12	12	33221494	33221494	1	1	0.1328	117045	0.0377	12	33221494	*	rs2100638	S	12	33374429	chr12:33374429	rs2100638	c	g	0.1342	0.046	0.0094	1.052e-06	33374429	33221494	12	33221494	12	33221494	*	S	-0.564286	4.89362
chr12:33222143:C:T	T	C	0.1328	0.0053	0.1211	0.1588	-0.0079	0.014	0.5712	0	7.986	11	0.7146	440683	39106	401577	chr12	33222143	12	12	33222143	33222143	1	1	0.1328	117045	0.0377	12	33222143	*	rs867684	Y	12	33375078	chr12:33375078	rs867684	t	c	0.1342	0.046	0.0094	1.052e-06	33375078	33222143	12	33222143	12	33222143	*	Y	-0.564286	4.89362
chr12:33222422:T:C	T	C	0.8694	0.0053	0.8429	0.881	0.0084	0.0141	0.5527	0	8.157	11	0.6991	440683	39106	401577	chr12	33222422	12	12	33222422	33222422	1	1	0.1306	115106	0.0381	12	33222422	*	rs867683	Y	12	33375357	chr12:33375357	rs867683	t	c	0.8673	-0.0463	0.0094	8.951e-07	33375357	33222422	12	33222422	12	33222422	*	Y	0.595745	-4.92553
chr12:33222521:C:T	T	C	0.1328	0.0053	0.1211	0.1586	-0.008	0.014	0.5695	0	8.004	11	0.7129	440683	39106	401577	chr12	33222521	12	12	33222521	33222521	1	1	0.1328	117045	0.0375	12	33222521	*	rs11052538	Y	12	33375456	chr12:33375456	rs11052538	t	c	0.1342	0.046	0.0094	1.052e-06	33375456	33222521	12	33222521	12	33222521	*	Y	-0.571429	4.89362
chr12:33222963:C:T	T	C	0.1328	0.0053	0.1211	0.1586	-0.0079	0.014	0.5723	0	8.01	11	0.7124	440683	39106	401577	chr12	33222963	12	12	33222963	33222963	1	1	0.1328	117045	0.0375	12	33222963	*	rs11052540	Y	12	33375898	chr12:33375898	rs11052540	t	c	0.1342	0.0461	0.0094	9.973e-07	33375898	33222963	12	33222963	12	33222963	*	Y	-0.564286	4.90426
chr12:33223732:A:G	A	G	0.8672	0.0053	0.8412	0.8789	0.0079	0.014	0.5719	0	8.007	11	0.7126	440683	39106	401577	chr12	33223732	12	12	33223732	33223732	1	1	0.1328	117045	0.0377	12	33223732	*	rs1563624	R	12	33376667	chr12:33376667	rs1563624	a	g	0.8658	-0.0461	0.0094	9.973e-07	33376667	33223732	12	33223732	12	33223732	*	R	0.564286	-4.90426
chr12:33224216:G:A	A	G	0.0998	0.0046	0.0873	0.1104	-0.0065	0.0159	0.6846	0	7.983	11	0.7149	440683	39106	401577	chr12	33224216	12	12	33224216	33224216	1	1	0.0998	87960.3	0.0231	12	33224216	*	rs1563622	R	12	33377151	chr12:33377151	rs1563622	a	g	0.0986	0.0452	0.0107	2.313e-05	33377151	33224216	12	33224216	12	33224216	*	R	-0.408805	4.2243
chr12:33224733:C:T	T	C	0.1328	0.0053	0.1211	0.1588	-0.0078	0.014	0.5776	0	7.92	11	0.7204	440683	39106	401577	chr12	33224733	12	12	33224733	33224733	1	1	0.1328	117045	0.0377	12	33224733	*	rs10844504	Y	12	33377668	chr12:33377668	rs10844504	t	c	0.1342	0.0461	0.0094	9.973e-07	33377668	33224733	12	33224733	12	33224733	*	Y	-0.557143	4.90426
chr12:33224850:C:T	T	C	0.1328	0.0053	0.1212	0.1588	-0.008	0.014	0.5696	0	8.007	11	0.7126	440683	39106	401577	chr12	33224850	12	12	33224850	33224850	1	1	0.1328	117045	0.0376	12	33224850	*	rs7959004	Y	12	33377785	chr12:33377785	rs7959004	t	c	0.1342	0.0461	0.0094	9.973e-07	33377785	33224850	12	33224850	12	33224850	*	Y	-0.571429	4.90426
chr12:33225010:A:G	A	G	0.8672	0.0053	0.8412	0.8789	0.0079	0.014	0.5721	0	8.006	11	0.7128	440683	39106	401577	chr12	33225010	12	12	33225010	33225010	1	1	0.1328	117045	0.0377	12	33225010	*	rs7959144	R	12	33377945	chr12:33377945	rs7959144	a	g	0.8658	-0.0461	0.0094	9.973e-07	33377945	33225010	12	33225010	12	33225010	*	R	0.564286	-4.90426
chr12:33225328:T:C	T	C	0.9689	0.0036	0.9528	0.9759	0.0297	0.0277	0.284	31.4	16.024	11	0.1403	440683	39106	401577	chr12	33225328	12	12	33225328	33225328	1	1	0.0311	27410.5	0.0231	12	33225328	*	rs145502090	Y	12	33378263	chr12:33378263	rs145502090	t	c	0.9709	-0.0882	0.0191	3.683e-06	33378263	33225328	12	33225328	12	33225328	*	Y	1.0722	-4.6178
chr12:33225549:T:C	T	C	0.8676	0.0052	0.8424	0.8791	0.0095	0.0141	0.5006	0	7.531	11	0.7546	440683	39106	401577	chr12	33225549	12	12	33225549	33225549	1	1	0.1324	116693	0.0367	12	33225549	*	rs9971844	Y	12	33378484	chr12:33378484	rs9971844	t	c	0.868	-0.0449	0.0095	2.447e-06	33378484	33225549	12	33225549	12	33225549	*	Y	0.673759	-4.72632
chr12:33225563:T:C	T	C	0.8676	0.0052	0.8425	0.8794	0.0098	0.0141	0.4852	0	7.577	11	0.7507	440683	39106	401577	chr12	33225563	12	12	33225563	33225563	1	1	0.1324	116693	0.0369	12	33225563	*	rs9971845	Y	12	33378498	chr12:33378498	rs9971845	t	c	0.8682	-0.0452	0.0095	2.096e-06	33378498	33225563	12	33225563	12	33225563	*	Y	0.695035	-4.75789
chr12:33225569:C:G	C	G	0.8676	0.0052	0.8425	0.8791	0.0097	0.0141	0.4892	0	7.522	11	0.7554	440683	39106	401577	chr12	33225569	12	12	33225569	33225569	1	1	0.1324	116693	0.0366	12	33225569	*	rs9971744	S	12	33378504	chr12:33378504	rs9971744	c	g	0.8681	-0.045	0.0095	2.324e-06	33378504	33225569	12	33225569	12	33225569	*	S	0.687943	-4.73684
chr12:33225683:G:A	A	G	0.1328	0.0053	0.1211	0.1595	-0.0081	0.014	0.5655	0	7.986	11	0.7145	440683	39106	401577	chr12	33225683	12	12	33225683	33225683	1	1	0.1328	117045	0.0384	12	33225683	*	rs9971747	R	12	33378618	chr12:33378618	rs9971747	a	g	0.1343	0.0458	0.0094	1.172e-06	33378618	33225683	12	33225683	12	33225683	*	R	-0.578571	4.87234
chr12:33225861:T:C	T	C	0.8672	0.0053	0.8408	0.8789	0.008	0.014	0.5664	0	8.016	11	0.7118	440683	39106	401577	chr12	33225861	12	12	33225861	33225861	1	1	0.1328	117045	0.0381	12	33225861	*	rs9971846	Y	12	33378796	chr12:33378796	rs9971846	t	c	0.8658	-0.0462	0.0094	9.449e-07	33378796	33225861	12	33225861	12	33225861	*	Y	0.571429	-4.91489
chr12:33226083:T:C	T	C	0.8672	0.0053	0.8408	0.8788	0.0082	0.014	0.5592	0	8.021	11	0.7114	440683	39106	401577	chr12	33226083	12	12	33226083	33226083	1	1	0.1328	117045	0.038	12	33226083	*	rs10844505	Y	12	33379018	chr12:33379018	rs10844505	t	c	0.8658	-0.0461	0.0094	9.973e-07	33379018	33226083	12	33226083	12	33226083	*	Y	0.585714	-4.90426
chr12:33226505:C:G	C	G	0.8672	0.0053	0.8408	0.8789	0.008	0.014	0.5661	0	7.951	11	0.7177	440683	39106	401577	chr12	33226505	12	12	33226505	33226505	1	1	0.1328	117045	0.0381	12	33226505	*	rs10772055	S	12	33379440	chr12:33379440	rs10772055	c	g	0.8658	-0.046	0.0094	1.052e-06	33379440	33226505	12	33226505	12	33226505	*	S	0.571429	-4.89362
chr12:33226668:G:C	C	G	0.1328	0.0053	0.1211	0.1592	-0.008	0.014	0.5692	0	7.962	11	0.7167	440683	39106	401577	chr12	33226668	12	12	33226668	33226668	1	1	0.1328	117045	0.0381	12	33226668	*	rs4142891	S	12	33379603	chr12:33379603	rs4142891	c	g	0.1342	0.0461	0.0094	9.973e-07	33379603	33226668	12	33226668	12	33226668	*	S	-0.571429	4.90426
chr12:33226990:C:A	A	C	0.1329	0.0053	0.1211	0.1592	-0.0078	0.014	0.5756	0	8.023	11	0.7112	440683	39106	401577	chr12	33226990	12	12	33226990	33226990	1	1	0.1329	117134	0.0381	12	33226990	*	rs9971778	M	12	33379925	chr12:33379925	rs9971778	a	c	0.134	0.0464	0.0094	8.479e-07	33379925	33226990	12	33226990	12	33226990	*	M	-0.557143	4.93617
chr12:33227071:G:C	C	G	0.1328	0.0053	0.1211	0.1592	-0.008	0.014	0.5664	0	8.016	11	0.7119	440683	39106	401577	chr12	33227071	12	12	33227071	33227071	1	1	0.1328	117045	0.0381	12	33227071	*	rs7967340	S	12	33380006	chr12:33380006	rs7967340	c	g	0.1342	0.046	0.0094	1.052e-06	33380006	33227071	12	33227071	12	33227071	*	S	-0.571429	4.89362
chr12:33227096:G:A	A	G	0.1328	0.0053	0.1211	0.1592	-0.008	0.014	0.5679	0	8.013	11	0.7121	440683	39106	401577	chr12	33227096	12	12	33227096	33227096	1	1	0.1328	117045	0.0381	12	33227096	*	rs7970231	R	12	33380031	chr12:33380031	rs7970231	a	g	0.1342	0.0461	0.0094	9.973e-07	33380031	33227096	12	33227096	12	33227096	*	R	-0.571429	4.90426
chr12:33227526:A:T	A	T	0.8672	0.0053	0.8408	0.8789	0.008	0.014	0.5688	0	8.029	11	0.7107	440683	39106	401577	chr12	33227526	12	12	33227526	33227526	1	1	0.1328	117045	0.0381	12	33227526	*	rs6488144	W	12	33380461	chr12:33380461	rs6488144	a	t	0.8658	-0.0463	0.0094	8.951e-07	33380461	33227526	12	33227526	12	33227526	*	W	0.571429	-4.92553
chr12:33227545:G:A	A	G	0.1328	0.0053	0.1211	0.1592	-0.008	0.014	0.5671	0	8.037	11	0.71	440683	39106	401577	chr12	33227545	12	12	33227545	33227545	1	1	0.1328	117045	0.0381	12	33227545	*	rs6488145	R	12	33380480	chr12:33380480	rs6488145	a	g	0.1341	0.0462	0.0094	9.449e-07	33380480	33227545	12	33227545	12	33227545	*	R	-0.571429	4.91489
chr12:33227700:T:C	T	C	0.8673	0.0053	0.8408	0.879	0.0083	0.014	0.5537	0	8.001	11	0.7132	440683	39106	401577	chr12	33227700	12	12	33227700	33227700	1	1	0.1327	116957	0.0382	12	33227700	*	rs7136661	Y	12	33380635	chr12:33380635	rs7136661	t	c	0.8687	-0.0485	0.0097	6.331e-07	33380635	33227700	12	33227700	12	33227700	*	Y	0.592857	-5
chr12:33227819:C:T	T	C	0.1328	0.0053	0.1212	0.1593	-0.0081	0.014	0.563	0	8.052	11	0.7086	440683	39106	401577	chr12	33227819	12	12	33227819	33227819	1	1	0.1328	117045	0.0381	12	33227819	*	rs4931710	Y	12	33380754	chr12:33380754	rs4931710	t	c	0.1343	0.0462	0.0094	9.449e-07	33380754	33227819	12	33227819	12	33227819	*	Y	-0.578571	4.91489
chr12:33230577:G:A	A	G	0.1326	0.0052	0.1211	0.159	-0.008	0.014	0.571	0	7.976	11	0.7155	440683	39106	401577	chr12	33230577	12	12	33230577	33230577	1	1	0.1326	116869	0.0379	12	33230577	*	rs9738451	R	12	33383512	chr12:33383512	rs9738451	a	g	0.1341	0.0462	0.0094	9.449e-07	33383512	33230577	12	33230577	12	33230577	*	R	-0.571429	4.91489
chr12:33245633:C:T	T	C	0.1328	0.0053	0.1212	0.1601	-0.0081	0.014	0.565	0	8.027	11	0.7109	440683	39106	401577	chr12	33245633	12	12	33245633	33245633	1	1	0.1328	117045	0.0389	12	33245633	*	rs4447253	Y	12	33398568	chr12:33398568	rs4447253	t	c	0.1342	0.0463	0.0094	8.951e-07	33398568	33245633	12	33245633	12	33245633	*	Y	-0.578571	4.92553
chr12:33245701:G:C	C	G	0.1328	0.0053	0.1212	0.1601	-0.0081	0.014	0.5648	0	8.027	11	0.7109	440683	39106	401577	chr12	33245701	12	12	33245701	33245701	1	1	0.1328	117045	0.0389	12	33245701	*	rs4485186	S	12	33398636	chr12:33398636	rs4485186	c	g	0.1342	0.0463	0.0094	8.951e-07	33398636	33245701	12	33245701	12	33245701	*	S	-0.578571	4.92553
chr12:33245729:A:G	A	G	0.8672	0.0053	0.8399	0.8789	0.008	0.014	0.567	0	8.045	11	0.7093	440683	39106	401577	chr12	33245729	12	12	33245729	33245729	1	1	0.1328	117045	0.039	12	33245729	*	rs4376991	R	12	33398664	chr12:33398664	rs4376991	a	g	0.8658	-0.0463	0.0094	8.951e-07	33398664	33245729	12	33245729	12	33245729	*	R	0.571429	-4.92553
chr12:33245911:G:A	A	G	0.1328	0.0053	0.1212	0.1601	-0.0082	0.014	0.5604	0	8.027	11	0.7109	440683	39106	401577	chr12	33245911	12	12	33245911	33245911	1	1	0.1328	117045	0.0389	12	33245911	*	rs4630378	R	12	33398846	chr12:33398846	rs4630378	a	g	0.1342	0.0463	0.0094	8.951e-07	33398846	33245911	12	33245911	12	33245911	*	R	-0.585714	4.92553
chr12:33245951:G:C	C	G	0.1334	0.0052	0.1222	0.1601	-0.0092	0.014	0.513	0	8.107	11	0.7036	440683	39106	401577	chr12	33245951	12	12	33245951	33245951	1	1	0.1334	117574	0.0379	12	33245951	*	rs4483687	B	12	33398886	chr12:33398886	rs4483687	c	g	0.1318	0.0474	0.0104	4.811e-06	33398886	33245951	12	33245951	12	33245951	*	B	-0.657143	4.55769
chr12:33246118:C:T	T	C	0.1328	0.0053	0.1212	0.1616	-0.0081	0.014	0.5657	0	7.975	11	0.7155	440683	39106	401577	chr12	33246118	12	12	33246118	33246118	1	1	0.1328	117045	0.0404	12	33246118	*	rs4244864	Y	12	33399053	chr12:33399053	rs4244864	t	c	0.1339	0.0464	0.0094	8.479e-07	33399053	33246118	12	33246118	12	33246118	*	Y	-0.578571	4.93617
chr12:33246810:G:A	A	G	0.1328	0.0053	0.1212	0.1614	-0.0081	0.014	0.5646	0	7.908	11	0.7215	440683	39106	401577	chr12	33246810	12	12	33246810	33246810	1	1	0.1328	117045	0.0402	12	33246810	*	rs12820860	R	12	33399745	chr12:33399745	rs12820860	a	g	0.1342	0.0464	0.0094	8.479e-07	33399745	33246810	12	33246810	12	33246810	*	R	-0.578571	4.93617
chr12:33246986:T:C	T	C	0.8672	0.0054	0.8386	0.8788	0.008	0.014	0.5705	0	7.995	11	0.7137	440683	39106	401577	chr12	33246986	12	12	33246986	33246986	1	1	0.1328	117045	0.0402	12	33246986	*	rs7297579	Y	12	33399921	chr12:33399921	rs7297579	t	c	0.8658	-0.0462	0.0094	9.449e-07	33399921	33246986	12	33246986	12	33246986	*	Y	0.571429	-4.91489
chr12:33246990:G:C	C	G	0.1328	0.0054	0.1212	0.1614	-0.008	0.014	0.5705	0	7.995	11	0.7137	440683	39106	401577	chr12	33246990	12	12	33246990	33246990	1	1	0.1328	117045	0.0402	12	33246990	*	rs7312117	S	12	33399925	chr12:33399925	rs7312117	c	g	0.1342	0.0462	0.0094	9.449e-07	33399925	33246990	12	33246990	12	33246990	*	S	-0.571429	4.91489
chr12:33247899:A:T	A	T	0.8672	0.0054	0.8386	0.8788	0.008	0.014	0.5696	0	7.968	11	0.7161	440683	39106	401577	chr12	33247899	12	12	33247899	33247899	1	1	0.1328	117045	0.0402	12	33247899	*	rs1457674	W	12	33400834	chr12:33400834	rs1457674	a	t	0.8658	-0.0462	0.0094	9.449e-07	33400834	33247899	12	33247899	12	33247899	*	W	0.571429	-4.91489
chr12:33248163:A:G	A	G	0.8672	0.0054	0.8386	0.8788	0.0078	0.014	0.578	0	7.919	11	0.7205	440683	39106	401577	chr12	33248163	12	12	33248163	33248163	1	1	0.1328	117045	0.0402	12	33248163	*	rs4931069	R	12	33401098	chr12:33401098	rs4931069	a	g	0.8658	-0.0462	0.0094	9.449e-07	33401098	33248163	12	33248163	12	33248163	*	R	0.557143	-4.91489
chr12:33248325:A:T	A	T	0.8671	0.0054	0.8386	0.8788	0.0078	0.014	0.578	0	7.889	11	0.7232	440683	39106	401577	chr12	33248325	12	12	33248325	33248325	1	1	0.1329	117134	0.0402	12	33248325	*	rs4931712	W	12	33401260	chr12:33401260	rs4931712	a	t	0.8657	-0.0464	0.0094	8.479e-07	33401260	33248325	12	33248325	12	33248325	*	W	0.557143	-4.93617
chr12:33248835:T:A	A	T	0.1328	0.0054	0.1212	0.1614	-0.0078	0.014	0.576	0	7.921	11	0.7203	440683	39106	401577	chr12	33248835	12	12	33248835	33248835	1	1	0.1328	117045	0.0402	12	33248835	*	rs4931713	W	12	33401770	chr12:33401770	rs4931713	a	t	0.1342	0.0462	0.0094	9.449e-07	33401770	33248835	12	33248835	12	33248835	*	W	-0.557143	4.91489
chr12:33248845:A:G	A	G	0.9002	0.0047	0.8875	0.9127	0.0064	0.0159	0.6857	0	7.85	11	0.7266	440683	39106	401577	chr12	33248845	12	12	33248845	33248845	1	1	0.0998	87960.3	0.0252	12	33248845	*	rs6488149	R	12	33401780	chr12:33401780	rs6488149	a	g	0.9014	-0.0458	0.0108	2.168e-05	33401780	33248845	12	33248845	12	33248845	*	R	0.402516	-4.24074
chr12:33249193:C:A	A	C	0.1328	0.0054	0.1212	0.162	-0.0078	0.014	0.5767	0	7.951	11	0.7177	440683	39106	401577	chr12	33249193	12	12	33249193	33249193	1	1	0.1328	117045	0.0408	12	33249193	*	rs7966302	M	12	33402128	chr12:33402128	rs7966302	a	c	0.1342	0.0463	0.0094	8.951e-07	33402128	33249193	12	33249193	12	33249193	*	M	-0.557143	4.92553
chr12:33251108:C:T	T	C	0.1331	0.0055	0.1213	0.1614	-0.0073	0.014	0.6031	0	7.607	11	0.748	440683	39106	401577	chr12	33251108	12	12	33251108	33251108	1	1	0.1331	117310	0.0401	12	33251108	*	rs7309601	Y	12	33404043	chr12:33404043	rs7309601	t	c	0.1343	0.0461	0.0094	9.973e-07	33404043	33251108	12	33251108	12	33251108	*	Y	-0.521429	4.90426
chr12:33251279:T:G	T	G	0.8672	0.0054	0.8386	0.8789	0.0076	0.014	0.5882	0	7.841	11	0.7274	440683	39106	401577	chr12	33251279	12	12	33251279	33251279	1	1	0.1328	117045	0.0403	12	33251279	*	rs7295432	K	12	33404214	chr12:33404214	rs7295432	t	g	0.8658	-0.0461	0.0094	9.973e-07	33404214	33251279	12	33251279	12	33251279	*	K	0.542857	-4.90426
chr12:33251329:T:C	T	C	0.8672	0.0054	0.8387	0.8789	0.0079	0.014	0.5725	0	7.861	11	0.7257	440683	39106	401577	chr12	33251329	12	12	33251329	33251329	1	1	0.1328	117045	0.0402	12	33251329	*	rs7295529	Y	12	33404264	chr12:33404264	rs7295529	t	c	0.8658	-0.0461	0.0094	9.973e-07	33404264	33251329	12	33251329	12	33251329	*	Y	0.564286	-4.90426
chr12:33252165:A:G	A	G	0.8671	0.0054	0.8386	0.8787	0.0079	0.014	0.5718	0	7.736	11	0.7367	440683	39106	401577	chr12	33252165	12	12	33252165	33252165	1	1	0.1329	117134	0.0401	12	33252165	*	rs7313815	R	12	33405100	chr12:33405100	rs7313815	a	g	0.8658	-0.046	0.0094	1.052e-06	33405100	33252165	12	33252165	12	33252165	*	R	0.564286	-4.89362
chr12:33252280:T:C	T	C	0.8672	0.0054	0.8386	0.8788	0.0077	0.014	0.5853	0	7.846	11	0.727	440683	39106	401577	chr12	33252280	12	12	33252280	33252280	1	1	0.1328	117045	0.0402	12	33252280	*	rs7299665	Y	12	33405215	chr12:33405215	rs7299665	t	c	0.8658	-0.046	0.0094	1.052e-06	33405215	33252280	12	33252280	12	33252280	*	Y	0.55	-4.89362
chr12:33252392:T:C	T	C	0.9003	0.0046	0.8881	0.9127	0.0065	0.0159	0.6849	0	7.648	11	0.7444	440683	39106	401577	chr12	33252392	12	12	33252392	33252392	1	1	0.0997	87872.2	0.0246	12	33252392	*	rs7299903	Y	12	33405327	chr12:33405327	rs7299903	t	c	0.9017	-0.0454	0.0108	2.556e-05	33405327	33252392	12	33252392	12	33252392	*	Y	0.408805	-4.2037
chr12:33252943:G:A	A	G	0.1328	0.0054	0.1212	0.1614	-0.0076	0.014	0.5869	0	7.849	11	0.7268	440683	39106	401577	chr12	33252943	12	12	33252943	33252943	1	1	0.1328	117045	0.0402	12	33252943	*	rs10844508	R	12	33405878	chr12:33405878	rs10844508	a	g	0.1341	0.0459	0.0094	1.111e-06	33405878	33252943	12	33252943	12	33252943	*	R	-0.542857	4.88298
chr12:33253046:A:T	A	T	0.8672	0.0054	0.8386	0.8788	0.0076	0.014	0.5877	0	7.847	11	0.727	440683	39106	401577	chr12	33253046	12	12	33253046	33253046	1	1	0.1328	117045	0.0402	12	33253046	*	rs10844509	W	12	33405981	chr12:33405981	rs10844509	a	t	0.8659	-0.0459	0.0094	1.111e-06	33405981	33253046	12	33253046	12	33253046	*	W	0.542857	-4.88298
chr12:33253454:T:C	T	C	0.8672	0.0054	0.8386	0.8788	0.0076	0.014	0.5867	0	7.911	11	0.7212	440683	39106	401577	chr12	33253454	12	12	33253454	33253454	1	1	0.1328	117045	0.0402	12	33253454	*	rs11052558	Y	12	33406389	chr12:33406389	rs11052558	t	c	0.8659	-0.0459	0.0094	1.111e-06	33406389	33253454	12	33253454	12	33253454	*	Y	0.542857	-4.88298
chr12:33253690:C:G	C	G	0.8672	0.0054	0.8386	0.879	0.0076	0.014	0.59	0	7.888	11	0.7233	440683	39106	401577	chr12	33253690	12	12	33253690	33253690	1	1	0.1328	117045	0.0404	12	33253690	*	rs12228044	S	12	33406625	chr12:33406625	rs12228044	c	g	0.8659	-0.046	0.0094	1.052e-06	33406625	33253690	12	33253690	12	33253690	*	S	0.542857	-4.89362
chr12:33254039:G:A	A	G	0.1377	0.0064	0.1225	0.1626	-0.0082	0.0139	0.5559	0	9.64	11	0.563	440683	39106	401577	chr12	33254039	12	12	33254039	33254039	1	1	0.1377	121364	0.0401	12	33254039	*	rs949474	R	12	33406974	chr12:33406974	rs949474	a	g	0.1434	0.0409	0.0093	1.138e-05	33406974	33254039	12	33254039	12	33254039	*	R	-0.589928	4.39785
chr12:33254158:G:A	A	G	0.1331	0.0055	0.1212	0.1614	-0.008	0.014	0.5711	0	8.024	11	0.7111	440683	39106	401577	chr12	33254158	12	12	33254158	33254158	1	1	0.1331	117310	0.0402	12	33254158	*	rs949473	R	12	33407093	chr12:33407093	rs949473	a	g	0.1342	0.0459	0.0094	1.111e-06	33407093	33254158	12	33254158	12	33254158	*	R	-0.571429	4.88298
chr12:33254579:A:G	A	G	0.8994	0.0051	0.8853	0.9124	0.0071	0.0159	0.6555	0	7.354	11	0.7697	440683	39106	401577	chr12	33254579	12	12	33254579	33254579	1	1	0.1006	88665.4	0.0271	12	33254579	*	rs7958427	R	12	33407514	chr12:33407514	rs7958427	a	g	0.9011	-0.0457	0.0107	1.876e-05	33407514	33254579	12	33254579	12	33254579	*	R	0.446541	-4.27103
chr12:33254985:C:A	A	C	0.0691	0.0064	0.0556	0.1033	-0.0151	0.0188	0.4229	7.6	11.91	11	0.3704	440683	39106	401577	chr12	33254985	12	12	33254985	33254985	1	1	0.0691	60902.4	0.0477	12	33254985	*	rs6488151	M	12	33407920	chr12:33407920	rs6488151	a	c	0.0665	0.06	0.0128	2.638e-06	33407920	33254985	12	33254985	12	33254985	*	M	-0.803191	4.6875
chr12:33255068:A:G	A	G	0.9309	0.0064	0.8967	0.9444	0.0151	0.0188	0.4224	7.7	11.911	11	0.3703	440683	39106	401577	chr12	33255068	12	12	33255068	33255068	1	1	0.0691	60902.4	0.0477	12	33255068	*	rs7138215	R	12	33408003	chr12:33408003	rs7138215	a	g	0.9335	-0.0601	0.0128	2.539e-06	33408003	33255068	12	33255068	12	33255068	*	R	0.803191	-4.69531
chr12:33255100:C:A	A	C	0.0691	0.0064	0.0556	0.1033	-0.0151	0.0188	0.424	7.7	11.915	11	0.3701	440683	39106	401577	chr12	33255100	12	12	33255100	33255100	1	1	0.0691	60902.4	0.0477	12	33255100	*	rs6488152	M	12	33408035	chr12:33408035	rs6488152	a	c	0.0665	0.06	0.0128	2.638e-06	33408035	33255100	12	33255100	12	33255100	*	M	-0.803191	4.6875
chr12:33255130:T:C	T	C	0.9308	0.0065	0.8967	0.9444	0.0146	0.0188	0.4397	9	12.09	11	0.3569	440683	39106	401577	chr12	33255130	12	12	33255130	33255130	1	1	0.0692	60990.5	0.0477	12	33255130	*	rs7312489	Y	12	33408065	chr12:33408065	rs7312489	t	c	0.9335	-0.0601	0.0128	2.539e-06	33408065	33255130	12	33255130	12	33255130	*	Y	0.776596	-4.69531
chr12:33255196:A:G	A	G	0.9309	0.0064	0.8967	0.9444	0.0151	0.0188	0.4232	8.5	12.025	11	0.3618	440683	39106	401577	chr12	33255196	12	12	33255196	33255196	1	1	0.0691	60902.4	0.0477	12	33255196	*	rs7296338	R	12	33408131	chr12:33408131	rs7296338	a	g	0.9335	-0.0601	0.0128	2.539e-06	33408131	33255196	12	33255196	12	33255196	*	R	0.803191	-4.69531
chr12:33255232:G:T	T	G	0.0691	0.0064	0.0556	0.1033	-0.015	0.0188	0.4261	8.3	11.996	11	0.364	440683	39106	401577	chr12	33255232	12	12	33255232	33255232	1	1	0.0691	60902.4	0.0477	12	33255232	*	rs7296690	K	12	33408167	chr12:33408167	rs7296690	t	g	0.0665	0.0601	0.0128	2.539e-06	33408167	33255232	12	33255232	12	33255232	*	K	-0.797872	4.69531
chr12:33255284:C:T	T	C	0.0691	0.0064	0.0556	0.1033	-0.0152	0.0188	0.4212	7.9	11.946	11	0.3677	440683	39106	401577	chr12	33255284	12	12	33255284	33255284	1	1	0.0691	60902.4	0.0477	12	33255284	*	rs7296488	Y	12	33408219	chr12:33408219	rs7296488	t	c	0.0665	0.0606	0.0128	2.094e-06	33408219	33255284	12	33255284	12	33255284	*	Y	-0.808511	4.73438
chr12:33255498:T:G	T	G	0.9308	0.0064	0.8967	0.9444	0.0153	0.0188	0.4162	8.3	11.99	11	0.3644	440683	39106	401577	chr12	33255498	12	12	33255498	33255498	1	1	0.0692	60990.5	0.0477	12	33255498	*	rs10844510	K	12	33408433	chr12:33408433	rs10844510	t	g	0.9335	-0.0601	0.0128	2.539e-06	33408433	33255498	12	33255498	12	33255498	*	K	0.81383	-4.69531
chr12:33255619:C:A	A	C	0.0691	0.0064	0.0556	0.1033	-0.015	0.0188	0.4259	8.3	11.995	11	0.364	440683	39106	401577	chr12	33255619	12	12	33255619	33255619	1	1	0.0691	60902.4	0.0477	12	33255619	*	rs10844511	M	12	33408554	chr12:33408554	rs10844511	a	c	0.0665	0.0601	0.0128	2.539e-06	33408554	33255619	12	33255619	12	33255619	*	M	-0.797872	4.69531
chr12:33256108:C:T	T	C	0.0691	0.0064	0.0556	0.1033	-0.0149	0.0188	0.4301	7.9	11.947	11	0.3676	440683	39106	401577	chr12	33256108	12	12	33256108	33256108	1	1	0.0691	60902.4	0.0477	12	33256108	*	rs11052560	Y	12	33409043	chr12:33409043	rs11052560	t	c	0.0665	0.0601	0.0128	2.539e-06	33409043	33256108	12	33256108	12	33256108	*	Y	-0.792553	4.69531
chr12:33256148:T:C	T	C	0.9309	0.0064	0.8967	0.9444	0.015	0.0188	0.4254	8.2	11.985	11	0.3648	440683	39106	401577	chr12	33256148	12	12	33256148	33256148	1	1	0.0691	60902.4	0.0477	12	33256148	*	rs10844512	Y	12	33409083	chr12:33409083	rs10844512	t	c	0.9335	-0.0601	0.0128	2.539e-06	33409083	33256148	12	33256148	12	33256148	*	Y	0.797872	-4.69531
chr12:33256152:C:T	T	C	0.0691	0.0064	0.0557	0.1034	-0.0152	0.0188	0.4194	7	11.823	11	0.3771	440683	39106	401577	chr12	33256152	12	12	33256152	33256152	1	1	0.0691	60902.4	0.0477	12	33256152	*	rs10844513	Y	12	33409087	chr12:33409087	rs10844513	t	c	0.0665	0.0602	0.0128	2.443e-06	33409087	33256152	12	33256152	12	33256152	*	Y	-0.808511	4.70312
chr12:33256347:G:A	A	G	0.0691	0.0064	0.0556	0.1033	-0.015	0.0188	0.4257	8.3	11.996	11	0.3639	440683	39106	401577	chr12	33256347	12	12	33256347	33256347	1	1	0.0691	60902.4	0.0477	12	33256347	*	rs11833175	R	12	33409282	chr12:33409282	rs11833175	a	g	0.0664	0.0603	0.0129	2.837e-06	33409282	33256347	12	33256347	12	33256347	*	R	-0.797872	4.67442
chr12:33256389:T:C	T	C	0.9309	0.0064	0.8967	0.9444	0.015	0.0188	0.4264	8.3	11.992	11	0.3642	440683	39106	401577	chr12	33256389	12	12	33256389	33256389	1	1	0.0691	60902.4	0.0477	12	33256389	*	rs10844514	Y	12	33409324	chr12:33409324	rs10844514	t	c	0.9335	-0.0601	0.0128	2.539e-06	33409324	33256389	12	33256389	12	33256389	*	Y	0.797872	-4.69531
chr12:33256640:A:G	A	G	0.7154	0.0121	0.6738	0.7397	0.0082	0.0106	0.4363	17.3	13.298	11	0.2743	440683	39106	401577	chr12	33256640	12	12	33256640	33256640	1	1	0.2846	250837	0.0659	12	33256640	*	rs10844515	R	12	33409575	chr12:33409575	rs10844515	a	g	0.714	-0.0352	0.007	5.227e-07	33409575	33256640	12	33256640	12	33256640	*	R	0.773585	-5.02857
chr12:33256675:G:A	A	G	0.0355	0.0057	0.0257	0.0519	-0.0222	0.0261	0.3951	29.7	15.644	11	0.1549	440683	39106	401577	chr12	33256675	12	12	33256675	33256675	1	1	0.0355	31288.5	0.0262	12	33256675	*	rs57797572	R	12	33409610	chr12:33409610	rs57797572	a	g	0.0307	0.081	0.0186	1.385e-05	33409610	33256675	12	33256675	12	33256675	*	R	-0.850575	4.35484
chr12:33256710:A:G	A	G	0.9309	0.0064	0.8967	0.9444	0.0151	0.0188	0.4242	8.4	12.007	11	0.3632	440683	39106	401577	chr12	33256710	12	12	33256710	33256710	1	1	0.0691	60902.4	0.0477	12	33256710	*	rs10844516	R	12	33409645	chr12:33409645	rs10844516	a	g	0.9335	-0.0601	0.0128	2.539e-06	33409645	33256710	12	33256710	12	33256710	*	R	0.803191	-4.69531
chr12:33256716:G:T	T	G	0.0691	0.0064	0.0556	0.1033	-0.015	0.0188	0.427	8.3	11.997	11	0.3639	440683	39106	401577	chr12	33256716	12	12	33256716	33256716	1	1	0.0691	60902.4	0.0477	12	33256716	*	rs10844517	K	12	33409651	chr12:33409651	rs10844517	t	g	0.0665	0.0601	0.0128	2.539e-06	33409651	33256716	12	33256716	12	33256716	*	K	-0.797872	4.69531
chr12:33256756:A:G	A	G	0.9309	0.0064	0.8967	0.9444	0.015	0.0188	0.4269	8.3	11.996	11	0.3639	440683	39106	401577	chr12	33256756	12	12	33256756	33256756	1	1	0.0691	60902.4	0.0477	12	33256756	*	rs7301298	R	12	33409691	chr12:33409691	rs7301298	a	g	0.9335	-0.0601	0.0128	2.539e-06	33409691	33256756	12	33256756	12	33256756	*	R	0.797872	-4.69531
chr12:33257181:A:G	A	G	0.9309	0.0063	0.8995	0.9444	0.015	0.0188	0.425	8.4	12.006	11	0.3632	440683	39106	401577	chr12	33257181	12	12	33257181	33257181	1	1	0.0691	60902.4	0.0449	12	33257181	*	rs7304952	R	12	33410116	chr12:33410116	rs7304952	a	g	0.9335	-0.0601	0.0128	2.539e-06	33410116	33257181	12	33257181	12	33257181	*	R	0.797872	-4.69531
chr12:33257845:A:G	A	G	0.7154	0.0121	0.6746	0.7397	0.0082	0.0106	0.4354	17	13.249	11	0.2774	440683	39106	401577	chr12	33257845	12	12	33257845	33257845	1	1	0.2846	250837	0.0651	12	33257845	*	rs10844518	R	12	33410780	chr12:33410780	rs10844518	a	g	0.714	-0.0352	0.007	5.227e-07	33410780	33257845	12	33257845	12	33257845	*	R	0.773585	-5.02857
chr12:33257920:T:G	T	G	0.7154	0.0122	0.6717	0.7397	0.0082	0.0106	0.4373	16.7	13.207	11	0.28	440683	39106	401577	chr12	33257920	12	12	33257920	33257920	1	1	0.2846	250837	0.068	12	33257920	*	rs10844519	K	12	33410855	chr12:33410855	rs10844519	t	g	0.714	-0.0352	0.007	5.227e-07	33410855	33257920	12	33257920	12	33257920	*	K	0.773585	-5.02857
chr12:33258106:C:T	T	C	0.0691	0.0065	0.0556	0.1054	-0.0149	0.0189	0.4291	8	11.958	11	0.3668	440683	39106	401577	chr12	33258106	12	12	33258106	33258106	1	1	0.0691	60902.4	0.0498	12	33258106	*	rs11052561	Y	12	33411041	chr12:33411041	rs11052561	t	c	0.0665	0.0601	0.0128	2.539e-06	33411041	33258106	12	33258106	12	33258106	*	Y	-0.78836	4.69531
chr12:33258180:C:A	A	C	0.0691	0.0065	0.0556	0.1054	-0.015	0.0188	0.4247	8.5	12.016	11	0.3624	440683	39106	401577	chr12	33258180	12	12	33258180	33258180	1	1	0.0691	60902.4	0.0498	12	33258180	*	rs7131714	H	12	33411115	chr12:33411115	rs7131714	a	c	0.0665	0.0592	0.0129	4.289e-06	33411115	33258180	12	33258180	12	33258180	*	H	-0.797872	4.58915
chr12:33258375:A:G	A	G	0.9309	0.0065	0.8946	0.9444	0.0151	0.0188	0.4234	8.5	12.023	11	0.3619	440683	39106	401577	chr12	33258375	12	12	33258375	33258375	1	1	0.0691	60902.4	0.0498	12	33258375	*	rs7131884	R	12	33411310	chr12:33411310	rs7131884	a	g	0.9335	-0.0602	0.0128	2.443e-06	33411310	33258375	12	33258375	12	33258375	*	R	0.803191	-4.70312
chr12:33258407:A:G	A	G	0.9309	0.0065	0.8946	0.9444	0.0152	0.0188	0.4215	8.6	12.034	11	0.3611	440683	39106	401577	chr12	33258407	12	12	33258407	33258407	1	1	0.0691	60902.4	0.0498	12	33258407	*	rs7131991	D	12	33411342	chr12:33411342	rs7131991	a	g	0.9335	-0.0603	0.0128	2.351e-06	33411342	33258407	12	33258407	12	33258407	*	D	0.808511	-4.71094
chr12:33258856:C:A	A	C	0.0691	0.0065	0.0556	0.1054	-0.0148	0.0188	0.4318	8.7	12.045	11	0.3603	440683	39106	401577	chr12	33258856	12	12	33258856	33258856	1	1	0.0691	60902.4	0.0498	12	33258856	*	rs10844520	M	12	33411791	chr12:33411791	rs10844520	a	c	0.0664	0.0603	0.0128	2.351e-06	33411791	33258856	12	33258856	12	33258856	*	M	-0.787234	4.71094
chr12:33258877:C:A	A	C	0.0691	0.0065	0.0556	0.1054	-0.0151	0.0188	0.4239	8.2	11.982	11	0.365	440683	39106	401577	chr12	33258877	12	12	33258877	33258877	1	1	0.0691	60902.4	0.0498	12	33258877	*	rs10844521	M	12	33411812	chr12:33411812	rs10844521	a	c	0.0665	0.06	0.0128	2.638e-06	33411812	33258877	12	33258877	12	33258877	*	M	-0.803191	4.6875
chr12:33259000:C:T	T	C	0.0801	0.0047	0.0712	0.1175	-0.0154	0.0177	0.384	12.9	12.631	11	0.3181	440683	39106	401577	chr12	33259000	12	12	33259000	33259000	1	1	0.0801	70597.4	0.0463	12	33259000	*	rs10844522	Y	12	33411935	chr12:33411935	rs10844522	t	c	0.0786	0.0541	0.0119	5.83e-06	33411935	33259000	12	33259000	12	33259000	*	Y	-0.870056	4.54622
chr12:33259388:C:T	T	C	0.0692	0.0065	0.0556	0.1054	-0.0152	0.0188	0.4189	10	12.216	11	0.3476	440683	39106	401577	chr12	33259388	12	12	33259388	33259388	1	1	0.0692	60990.5	0.0498	12	33259388	*	rs11052564	Y	12	33412323	chr12:33412323	rs11052564	t	c	0.0665	0.06	0.0128	2.638e-06	33412323	33259388	12	33259388	12	33259388	*	Y	-0.808511	4.6875
chr12:33260198:G:A	A	G	0.0681	0.0062	0.0556	0.1048	-0.0158	0.0189	0.4031	7.7	11.923	11	0.3695	440683	39106	401577	chr12	33260198	12	12	33260198	33260198	1	1	0.0681	60021	0.0492	12	33260198	*	rs12818822	R	12	33413133	chr12:33413133	rs12818822	a	g	0.0661	0.06	0.0129	3.178e-06	33413133	33260198	12	33260198	12	33260198	*	R	-0.835979	4.65116
chr12:33260623:T:G	T	G	0.9318	0.0063	0.8934	0.9444	0.0183	0.0189	0.3336	3.5	11.401	11	0.4103	440683	39106	401577	chr12	33260623	12	12	33260623	33260623	1	1	0.0682	60109.2	0.051	12	33260623	*	rs11052569	K	12	33413558	chr12:33413558	rs11052569	t	g	0.9339	-0.0602	0.0129	2.947e-06	33413558	33260623	12	33260623	12	33260623	*	K	0.968254	-4.66667
chr12:33260750:T:C	T	C	0.7193	0.0113	0.6733	0.7402	0.0084	0.0106	0.4304	19.3	13.626	11	0.2544	440683	39106	401577	chr12	33260750	12	12	33260750	33260750	1	1	0.2807	247399	0.0669	12	33260750	*	rs11052570	Y	12	33413685	chr12:33413685	rs11052570	t	c	0.7182	-0.035	0.0071	8.838e-07	33413685	33260750	12	33260750	12	33260750	*	Y	0.792453	-4.92958
chr12:33260771:A:G	A	G	0.9622	0.0067	0.9383	0.9731	0.0215	0.0255	0.3994	36.8	17.415	11	0.09618	440683	39106	401577	chr12	33260771	12	12	33260771	33260771	1	1	0.0378	33315.6	0.0348	12	33260771	*	rs11052571	R	12	33413706	chr12:33413706	rs11052571	a	g	0.9683	-0.0824	0.0183	6.889e-06	33413706	33260771	12	33260771	12	33260771	*	R	0.843137	-4.50273
chr12:33260853:C:A	A	C	0.0377	0.0067	0.0269	0.0607	-0.0233	0.0255	0.3603	33.4	16.523	11	0.1228	440683	39106	401577	chr12	33260853	12	12	33260853	33260853	1	1	0.0377	33227.5	0.0338	12	33260853	*	rs11052572	H	12	33413788	chr12:33413788	rs11052572	a	c	0.0317	0.0828	0.0183	6.215e-06	33413788	33260853	12	33260853	12	33260853	*	H	-0.913725	4.52459
chr12:33261209:T:C	T	C	0.9622	0.0067	0.9393	0.9731	0.0238	0.0255	0.3506	33.4	16.507	11	0.1233	440683	39106	401577	chr12	33261209	12	12	33261209	33261209	1	1	0.0378	33315.6	0.0338	12	33261209	*	rs11052573	Y	12	33414144	chr12:33414144	rs11052573	t	c	0.9683	-0.0828	0.0183	6.215e-06	33414144	33261209	12	33261209	12	33261209	*	Y	0.933333	-4.52459
chr12:33261225:C:T	T	C	0.0378	0.0067	0.0269	0.0607	-0.0252	0.0255	0.3223	34.4	16.777	11	0.1146	440683	39106	401577	chr12	33261225	12	12	33261225	33261225	1	1	0.0378	33315.6	0.0338	12	33261225	*	rs11052574	Y	12	33414160	chr12:33414160	rs11052574	t	c	0.0318	0.0831	0.0183	5.752e-06	33414160	33261225	12	33261225	12	33261225	*	Y	-0.988235	4.54098
chr12:33261313:T:C	T	C	0.9622	0.0067	0.9393	0.9731	0.0236	0.0255	0.3544	33.4	16.527	11	0.1227	440683	39106	401577	chr12	33261313	12	12	33261313	33261313	1	1	0.0378	33315.6	0.0338	12	33261313	*	rs12314523	Y	12	33414248	chr12:33414248	rs12314523	t	c	0.9683	-0.0828	0.0183	6.215e-06	33414248	33261313	12	33261313	12	33261313	*	Y	0.92549	-4.52459
chr12:33261317:T:C	T	C	0.964	0.0063	0.9415	0.9742	0.0253	0.026	0.3298	28.4	15.373	11	0.166	440683	39106	401577	chr12	33261317	12	12	33261317	33261317	1	1	0.036	31729.2	0.0327	12	33261317	*	rs12314524	Y	12	33414252	chr12:33414252	rs12314524	t	c	0.9693	-0.083	0.0186	8.448e-06	33414252	33261317	12	33261317	12	33261317	*	Y	0.973077	-4.46237
chr12:33261403:T:A	A	T	0.0378	0.0067	0.0269	0.0617	-0.0238	0.0255	0.3505	34.3	16.744	11	0.1157	440683	39106	401577	chr12	33261403	12	12	33261403	33261403	1	1	0.0378	33315.6	0.0348	12	33261403	*	rs12314583	W	12	33414338	chr12:33414338	rs12314583	a	t	0.0317	0.083	0.0183	5.903e-06	33414338	33261403	12	33261403	12	33261403	*	W	-0.933333	4.53552
chr12:33261538:G:A	A	G	0.0379	0.0066	0.027	0.0607	-0.0254	0.0254	0.3178	34.8	16.871	11	0.1117	440683	39106	401577	chr12	33261538	12	12	33261538	33261538	1	1	0.0379	33403.8	0.0337	12	33261538	*	rs12307589	R	12	33414473	chr12:33414473	rs12307589	a	g	0.0319	0.0831	0.0183	5.752e-06	33414473	33261538	12	33261538	12	33261538	*	R	-1	4.54098
chr12:33261809:A:G	A	G	0.9622	0.0067	0.9393	0.9732	0.0236	0.0255	0.3543	34.1	16.683	11	0.1176	440683	39106	401577	chr12	33261809	12	12	33261809	33261809	1	1	0.0378	33315.6	0.0339	12	33261809	*	rs67122293	R	12	33414744	chr12:33414744	rs67122293	a	g	0.9683	-0.083	0.0183	5.903e-06	33414744	33261809	12	33261809	12	33261809	*	R	0.92549	-4.53552
chr12:33262303:T:A	A	T	0.2805	0.0112	0.2597	0.3267	-0.0086	0.0106	0.4165	19.6	13.677	11	0.2514	440683	39106	401577	chr12	33262303	12	12	33262303	33262303	1	1	0.2805	247223	0.067	12	33262303	*	rs1457676	W	12	33415238	chr12:33415238	rs1457676	a	t	0.2817	0.0349	0.0071	9.494e-07	33415238	33262303	12	33262303	12	33262303	*	W	-0.811321	4.91549
chr12:33262463:A:C	A	C	0.9622	0.0067	0.9393	0.9732	0.0236	0.0255	0.3542	34.1	16.681	11	0.1177	440683	39106	401577	chr12	33262463	12	12	33262463	33262463	1	1	0.0378	33315.6	0.0339	12	33262463	*	rs7968999	M	12	33415398	chr12:33415398	rs7968999	a	c	0.9683	-0.0829	0.0183	6.057e-06	33415398	33262463	12	33262463	12	33262463	*	M	0.92549	-4.53005
chr12:33262774:A:G	A	G	0.7196	0.0112	0.6744	0.7405	0.0086	0.0106	0.4163	19.4	13.648	11	0.2531	440683	39106	401577	chr12	33262774	12	12	33262774	33262774	1	1	0.2804	247135	0.0661	12	33262774	*	rs1457675	R	12	33415709	chr12:33415709	rs1457675	a	g	0.7183	-0.035	0.0071	8.838e-07	33415709	33262774	12	33262774	12	33262774	*	R	0.811321	-4.92958
chr12:33263869:C:T	T	C	0.0378	0.0067	0.0268	0.0617	-0.0238	0.0255	0.3501	34.9	16.893	11	0.1111	440683	39106	401577	chr12	33263869	12	12	33263869	33263869	1	1	0.0378	33315.6	0.0349	12	33263869	*	rs12311492	Y	12	33416804	chr12:33416804	rs12311492	t	c	0.0318	0.0822	0.0183	7.251e-06	33416804	33263869	12	33263869	12	33263869	*	Y	-0.933333	4.4918
chr12:33263987:G:A	A	G	0.2804	0.0113	0.2595	0.3267	-0.0089	0.0106	0.4036	18.7	13.535	11	0.2598	440683	39106	401577	chr12	33263987	12	12	33263987	33263987	1	1	0.2804	247135	0.0672	12	33263987	*	rs10772057	R	12	33416922	chr12:33416922	rs10772057	a	g	0.2817	0.035	0.0071	8.838e-07	33416922	33263987	12	33263987	12	33263987	*	R	-0.839623	4.92958
chr12:33264359:G:A	A	G	0.2804	0.0112	0.2595	0.3256	-0.0086	0.0106	0.4163	19.4	13.643	11	0.2534	440683	39106	401577	chr12	33264359	12	12	33264359	33264359	1	1	0.2804	247135	0.0661	12	33264359	*	rs10844525	R	12	33417294	chr12:33417294	rs10844525	a	g	0.2817	0.035	0.0071	8.838e-07	33417294	33264359	12	33264359	12	33264359	*	R	-0.811321	4.92958
chr12:33264694:T:C	T	C	0.7518	0.0105	0.7192	0.7702	0.0072	0.011	0.517	26.7	15.009	11	0.1821	440683	39106	401577	chr12	33264694	12	12	33264694	33264694	1	1	0.2482	218755	0.051	12	33264694	*	rs11052577	Y	12	33417629	chr12:33417629	rs11052577	t	c	0.7528	-0.0318	0.0074	1.888e-05	33417629	33264694	12	33264694	12	33264694	*	Y	0.654545	-4.2973
chr12:33264967:G:A	A	G	0.2806	0.0111	0.2597	0.3254	-0.0086	0.0106	0.4193	18.6	13.51	11	0.2613	440683	39106	401577	chr12	33264967	12	12	33264967	33264967	1	1	0.2806	247311	0.0657	12	33264967	*	rs1457680	R	12	33417902	chr12:33417902	rs1457680	a	g	0.2816	0.0347	0.0071	1.095e-06	33417902	33264967	12	33264967	12	33264967	*	R	-0.811321	4.88732
chr12:33265713:A:T	A	T	0.9651	0.0056	0.946	0.9746	0.026	0.0263	0.3226	32.7	16.356	11	0.1284	440683	39106	401577	chr12	33265713	12	12	33265713	33265713	1	1	0.0349	30759.7	0.0286	12	33265713	*	rs12301733	W	12	33418648	chr12:33418648	rs12301733	a	t	0.9696	-0.0814	0.0186	1.256e-05	33418648	33265713	12	33265713	12	33265713	*	W	0.988593	-4.37634
chr12:33267395:C:T	T	C	0.0369	0.006	0.0264	0.0642	-0.0273	0.0257	0.2883	36.6	17.342	11	0.09816	440683	39106	401577	chr12	33267395	12	12	33267395	33267395	1	1	0.0369	32522.4	0.0378	12	33267395	*	rs73104535	Y	12	33420330	chr12:33420330	rs73104535	t	c	0.0313	0.083	0.0184	6.665e-06	33420330	33267395	12	33267395	12	33267395	*	Y	-1.06226	4.51087
chr12:33267700:G:C	C	G	0.2796	0.0112	0.2593	0.3281	-0.0074	0.0106	0.4861	24.3	14.535	11	0.2048	440683	39106	401577	chr12	33267700	12	12	33267700	33267700	1	1	0.2796	246430	0.0688	12	33267700	*	rs7295766	S	12	33420635	chr12:33420635	rs7295766	c	g	0.2805	0.035	0.0071	8.838e-07	33420635	33267700	12	33267700	12	33267700	*	S	-0.698113	4.92958
chr12:33271477:T:C	T	C	0.9631	0.0062	0.9309	0.9736	0.0268	0.0257	0.2976	35.5	17.042	11	0.1066	440683	39106	401577	chr12	33271477	12	12	33271477	33271477	1	1	0.0369	32522.4	0.0427	12	33271477	*	rs3850976	Y	12	33424412	chr12:33424412	rs3850976	t	c	0.9687	-0.0831	0.0184	6.497e-06	33424412	33271477	12	33271477	12	33271477	*	Y	1.0428	-4.5163
chr12:33271487:G:A	A	G	0.0369	0.0062	0.0264	0.0691	-0.0268	0.0257	0.2972	35.4	17.029	11	0.107	440683	39106	401577	chr12	33271487	12	12	33271487	33271487	1	1	0.0369	32522.4	0.0427	12	33271487	*	rs4460899	R	12	33424422	chr12:33424422	rs4460899	a	g	0.0313	0.083	0.0184	6.665e-06	33424422	33271487	12	33271487	12	33271487	*	R	-1.0428	4.51087
chr12:33272430:G:A	A	G	0.035	0.0059	0.0254	0.0665	-0.0294	0.0262	0.2628	31.8	16.127	11	0.1365	440683	39106	401577	chr12	33272430	12	12	33272430	33272430	1	1	0.035	30847.8	0.0411	12	33272430	*	rs11052583	R	12	33425365	chr12:33425365	rs11052583	a	g	0.0303	0.083	0.0187	9.484e-06	33425365	33272430	12	33272430	12	33272430	*	R	-1.12214	4.4385
chr12:33272747:G:A	A	G	0.0341	0.0052	0.025	0.062	-0.0304	0.0265	0.252	33.8	16.622	11	0.1196	440683	39106	401577	chr12	33272747	12	12	33272747	33272747	1	1	0.0341	30054.6	0.037	12	33272747	*	rs7294500	R	12	33425682	chr12:33425682	rs7294500	a	g	0.03	0.082	0.0188	1.355e-05	33425682	33272747	12	33272747	12	33272747	*	R	-1.14717	4.3617
chr12:33273574:T:C	T	C	0.9658	0.0058	0.9262	0.975	0.0297	0.0265	0.2626	32.2	16.234	11	0.1327	440683	39106	401577	chr12	33273574	12	12	33273574	33273574	1	1	0.0342	30142.7	0.0488	12	33273574	*	rs951723	Y	12	33426509	chr12:33426509	rs951723	t	c	0.9701	-0.0809	0.0188	1.766e-05	33426509	33273574	12	33273574	12	33273574	*	Y	1.12075	-4.30319
chr12:33273708:C:T	T	C	0.2474	0.0106	0.2297	0.2866	-0.006	0.0111	0.5887	31.1	15.967	11	0.1424	440683	39106	401577	chr12	33273708	12	12	33273708	33273708	1	1	0.2474	218050	0.0569	12	33273708	*	rs951722	Y	12	33426643	chr12:33426643	rs951722	t	c	0.2459	0.0319	0.0074	1.777e-05	33426643	33273708	12	33273708	12	33273708	*	Y	-0.540541	4.31081
chr12:33274766:G:T	T	G	0.0346	0.0057	0.0257	0.0755	-0.0302	0.0264	0.2522	35.1	16.957	11	0.1092	440683	39106	401577	chr12	33274766	12	12	33274766	33274766	1	1	0.0346	30495.3	0.0498	12	33274766	*	rs11052584	K	12	33427701	chr12:33427701	rs11052584	t	g	0.0306	0.0756	0.0186	4.983e-05	33427701	33274766	12	33274766	12	33274766	*	K	-1.14394	4.06452
chr12:33274911:T:G	T	G	0.9629	0.0071	0.912	0.9735	0.0269	0.0257	0.2944	36.8	17.414	11	0.09622	440683	39106	401577	chr12	33274911	12	12	33274911	33274911	1	1	0.0371	32698.7	0.0615	12	33274911	*	rs1601143	K	12	33427846	chr12:33427846	rs1601143	t	g	0.9686	-0.0825	0.0184	7.571e-06	33427846	33274911	12	33274911	12	33274911	*	K	1.04669	-4.4837
chr12:33276036:C:A	A	C	0.2798	0.0118	0.2592	0.343	-0.0079	0.0106	0.4552	24.2	14.511	11	0.206	440683	39106	401577	chr12	33276036	12	12	33276036	33276036	1	1	0.2798	246606	0.0838	12	33276036	*	rs1457667	M	12	33428971	chr12:33428971	rs1457667	a	c	0.2806	0.035	0.0071	8.838e-07	33428971	33276036	12	33276036	12	33276036	*	M	-0.745283	4.92958
chr12:33276357:G:T	T	G	0.0373	0.0081	0.0264	0.0997	-0.0257	0.0257	0.3167	35.7	17.105	11	0.1048	440683	39106	401577	chr12	33276357	12	12	33276357	33276357	1	1	0.0373	32875	0.0733	12	33276357	*	rs67139562	D	12	33429292	chr12:33429292	rs67139562	t	g	0.032	0.0819	0.0193	2.126e-05	33429292	33276357	12	33276357	12	33276357	*	D	-1	4.24352
chr12:33276948:G:A	A	G	0.0343	0.0066	0.0249	0.0856	-0.0295	0.0265	0.265	32.3	16.246	11	0.1322	440683	39106	401577	chr12	33276948	12	12	33276948	33276948	1	1	0.0343	30230.9	0.0607	12	33276948	*	rs2389173	R	12	33429883	chr12:33429883	rs2389173	a	g	0.03	0.0806	0.0187	1.704e-05	33429883	33276948	12	33276948	12	33276948	*	R	-1.11321	4.31016
chr12:33277381:A:T	A	T	0.9627	0.0081	0.9003	0.9737	0.026	0.0257	0.3102	35.6	17.091	11	0.1052	440683	39106	401577	chr12	33277381	12	12	33277381	33277381	1	1	0.0373	32875	0.0734	12	33277381	*	rs7979494	W	12	33430316	chr12:33430316	rs7979494	a	t	0.9687	-0.0824	0.0184	7.766e-06	33430316	33277381	12	33277381	12	33277381	*	W	1.01167	-4.47826
chr12:33277382:A:C	A	C	0.9627	0.0081	0.9003	0.9737	0.026	0.0257	0.311	35.7	17.105	11	0.1048	440683	39106	401577	chr12	33277382	12	12	33277382	33277382	1	1	0.0373	32875	0.0734	12	33277382	*	rs7979496	M	12	33430317	chr12:33430317	rs7979496	a	c	0.9687	-0.0819	0.0184	8.813e-06	33430317	33277382	12	33277382	12	33277382	*	M	1.01167	-4.45109
chr12:33277869:C:T	T	C	0.0343	0.0066	0.0249	0.0856	-0.0297	0.0265	0.262	31.9	16.158	11	0.1354	440683	39106	401577	chr12	33277869	12	12	33277869	33277869	1	1	0.0343	30230.9	0.0607	12	33277869	*	rs66783130	Y	12	33430804	chr12:33430804	rs66783130	t	c	0.03	0.0802	0.0187	1.875e-05	33430804	33277869	12	33277869	12	33277869	*	Y	-1.12075	4.28877
chr12:33277932:A:G	A	G	0.9627	0.0081	0.9003	0.9737	0.026	0.0257	0.3111	35.7	17.107	11	0.1048	440683	39106	401577	chr12	33277932	12	12	33277932	33277932	1	1	0.0373	32875	0.0734	12	33277932	*	rs67595216	R	12	33430867	chr12:33430867	rs67595216	a	g	0.9687	-0.0819	0.0184	8.813e-06	33430867	33277932	12	33277932	12	33277932	*	R	1.01167	-4.45109
chr12:33278077:T:C	T	C	0.7521	0.0109	0.7046	0.7704	0.0075	0.0111	0.5	33.8	16.628	11	0.1194	440683	39106	401577	chr12	33278077	12	12	33278077	33278077	1	1	0.2479	218491	0.0658	12	33278077	*	rs1457669	Y	12	33431012	chr12:33431012	rs1457669	t	c	0.7536	-0.032	0.0074	1.673e-05	33431012	33278077	12	33278077	12	33278077	*	Y	0.675676	-4.32432
chr12:33278154:A:C	A	C	0.9688	0.0058	0.9186	0.9763	0.0313	0.0277	0.2595	31.1	15.959	11	0.1427	440683	39106	401577	chr12	33278154	12	12	33278154	33278154	1	1	0.0312	27498.6	0.0577	12	33278154	*	rs78213777	M	12	33431089	chr12:33431089	rs78213777	a	c	0.9711	-0.0866	0.0191	5.506e-06	33431089	33278154	12	33278154	12	33278154	*	M	1.12996	-4.53403
chr12:33279166:T:C	T	C	0.7519	0.011	0.7046	0.7704	0.0087	0.0111	0.4323	33.1	16.435	11	0.1257	440683	39106	401577	chr12	33279166	12	12	33279166	33279166	1	1	0.2481	218667	0.0658	12	33279166	*	rs1379537	Y	12	33432101	chr12:33432101	rs1379537	t	c	0.7536	-0.032	0.0074	1.673e-05	33432101	33279166	12	33279166	12	33279166	*	Y	0.783784	-4.32432
chr12:33279183:C:T	T	C	0.0374	0.0079	0.0263	0.0991	-0.0271	0.0256	0.2897	37.2	17.516	11	0.09352	440683	39106	401577	chr12	33279183	12	12	33279183	33279183	1	1	0.0374	32963.1	0.0728	12	33279183	*	rs1379538	Y	12	33432118	chr12:33432118	rs1379538	t	c	0.0312	0.0839	0.0185	5.976e-06	33432118	33279183	12	33279183	12	33279183	*	Y	-1.05859	4.53514
chr12:33279223:A:T	A	T	0.9626	0.0081	0.9003	0.9737	0.0271	0.0256	0.2904	36.2	17.228	11	0.1013	440683	39106	401577	chr12	33279223	12	12	33279223	33279223	1	1	0.0374	32963.1	0.0734	12	33279223	*	rs1379539	W	12	33432158	chr12:33432158	rs1379539	a	t	0.9687	-0.0822	0.0184	8.169e-06	33432158	33279223	12	33279223	12	33279223	*	W	1.05859	-4.46739
chr12:33279951:A:G	A	G	0.9645	0.0074	0.9087	0.9747	0.0301	0.0261	0.2493	31.3	16.022	11	0.1403	440683	39106	401577	chr12	33279951	12	12	33279951	33279951	1	1	0.0355	31288.5	0.066	12	33279951	*	rs11052589	R	12	33432886	chr12:33432886	rs11052589	a	g	0.9697	-0.0822	0.0187	1.155e-05	33432886	33279951	12	33279951	12	33279951	*	R	1.15326	-4.39572
chr12:33280099:T:C	T	C	0.9626	0.0081	0.9003	0.9736	0.0273	0.0256	0.2866	36.3	17.28	11	0.09986	440683	39106	401577	chr12	33280099	12	12	33280099	33280099	1	1	0.0374	32963.1	0.0733	12	33280099	*	rs11052590	Y	12	33433034	chr12:33433034	rs11052590	t	c	0.9687	-0.0829	0.0184	6.838e-06	33433034	33280099	12	33280099	12	33280099	*	Y	1.06641	-4.50543
chr12:33280686:T:C	T	C	0.9626	0.0081	0.9001	0.9737	0.0272	0.0256	0.2884	36	17.2	11	0.1021	440683	39106	401577	chr12	33280686	12	12	33280686	33280686	1	1	0.0374	32963.1	0.0736	12	33280686	*	rs11052591	Y	12	33433621	chr12:33433621	rs11052591	t	c	0.9687	-0.0824	0.0184	7.766e-06	33433621	33280686	12	33280686	12	33280686	*	Y	1.0625	-4.47826
chr12:33281330:G:A	A	G	0.0371	0.008	0.0263	0.0998	-0.0281	0.0257	0.2748	38.7	17.942	11	0.08293	440683	39106	401577	chr12	33281330	12	12	33281330	33281330	1	1	0.0371	32698.7	0.0735	12	33281330	*	rs7974574	R	12	33434265	chr12:33434265	rs7974574	a	g	0.031	0.0833	0.0185	6.962e-06	33434265	33281330	12	33281330	12	33281330	*	R	-1.09339	4.5027
chr12:33281413:T:C	T	C	0.9626	0.0081	0.9001	0.9736	0.0275	0.0256	0.2822	36.1	17.213	11	0.1017	440683	39106	401577	chr12	33281413	12	12	33281413	33281413	1	1	0.0374	32963.1	0.0735	12	33281413	*	rs7961215	Y	12	33434348	chr12:33434348	rs7961215	t	c	0.9687	-0.0824	0.0184	7.766e-06	33434348	33281413	12	33281413	12	33281413	*	Y	1.07422	-4.47826
chr12:33281955:C:T	T	C	0.0374	0.0081	0.0263	0.0999	-0.0273	0.0256	0.2863	35.9	17.165	11	0.1031	440683	39106	401577	chr12	33281955	12	12	33281955	33281955	1	1	0.0374	32963.1	0.0736	12	33281955	*	rs11052593	Y	12	33434890	chr12:33434890	rs11052593	t	c	0.0313	0.0828	0.0184	7.014e-06	33434890	33281955	12	33281955	12	33281955	*	Y	-1.06641	4.5
chr12:33282492:T:G	T	G	0.7195	0.0118	0.6567	0.7408	0.0107	0.0107	0.3177	26.7	15.004	11	0.1823	440683	39106	401577	chr12	33282492	12	12	33282492	33282492	1	1	0.2805	247223	0.0841	12	33282492	*	rs4931070	K	12	33435427	chr12:33435427	rs4931070	t	g	0.7191	-0.0351	0.0071	8.226e-07	33435427	33282492	12	33282492	12	33282492	*	K	1	-4.94366
chr12:33282649:T:C	T	C	0.963	0.0079	0.9025	0.9738	0.0305	0.0257	0.2353	35.9	17.161	11	0.1032	440683	39106	401577	chr12	33282649	12	12	33282649	33282649	1	1	0.037	32610.5	0.0713	12	33282649	*	rs16920812	Y	12	33435584	chr12:33435584	rs16920812	t	c	0.969	-0.0842	0.0185	5.535e-06	33435584	33282649	12	33282649	12	33282649	*	Y	1.18677	-4.55135
chr12:33283363:G:C	C	G	0.0369	0.0077	0.0262	0.096	-0.0306	0.0258	0.2356	35.8	17.121	11	0.1043	440683	39106	401577	chr12	33283363	12	12	33283363	33283363	1	1	0.0369	32522.4	0.0698	12	33283363	*	rs57490358	B	12	33436298	chr12:33436298	rs57490358	c	g	0.0308	0.083	0.0186	8.448e-06	33436298	33283363	12	33283363	12	33283363	*	B	-1.18605	4.46237
chr12:33290487:T:C	T	C	0.8196	0.0065	0.7989	0.8358	0.0068	0.0124	0.5825	0	9.937	11	0.5361	440683	39106	401577	chr12	33290487	12	12	33290487	33290487	1	1	0.1804	158998	0.0369	12	33290487	*	rs12228222	Y	12	33443422	chr12:33443422	rs12228222	t	c	0.824	-0.0358	0.0085	2.429e-05	33443422	33290487	12	33290487	12	33290487	*	Y	0.548387	-4.21176
chr12:33290779:T:C	T	C	0.8264	0.0073	0.8091	0.8415	-0.0051	0.0126	0.688	0	10.6	11	0.4774	440683	39106	401577	chr12	33290779	12	12	33290779	33290779	1	1	0.1736	153005	0.0324	12	33290779	*	rs61929563	Y	12	33443714	chr12:33443714	rs61929563	t	c	0.836	-0.0353	0.0086	3.93e-05	33443714	33290779	12	33290779	12	33290779	*	Y	-0.404762	-4.10465
chr12:33294879:A:G	A	G	0.827	0.0073	0.8112	0.8416	-0.0052	0.0126	0.682	0	10.274	11	0.5059	440683	39106	401577	chr12	33294879	12	12	33294879	33294879	1	1	0.173	152476	0.0304	12	33294879	*	rs10844535	R	12	33447814	chr12:33447814	rs10844535	a	g	0.8365	-0.035	0.0086	4.57e-05	33447814	33294879	12	33294879	12	33294879	*	R	-0.412698	-4.06977
chr12:33295809:A:G	A	G	0.9676	0.0039	0.9612	0.9753	0.0163	0.0272	0.5495	17.4	13.313	11	0.2734	440683	39106	401577	chr12	33295809	12	12	33295809	33295809	1	1	0.0324	28556.3	0.0141	12	33295809	*	rs115902382	R	12	33448744	chr12:33448744	rs115902382	a	g	0.9704	-0.0798	0.019	2.544e-05	33448744	33295809	12	33295809	12	33295809	*	R	0.599265	-4.2
chr12:33297544:A:C	A	C	0.8271	0.0073	0.8099	0.8416	-0.0049	0.0126	0.6972	0	10.363	11	0.498	440683	39106	401577	chr12	33297544	12	12	33297544	33297544	1	1	0.1729	152388	0.0317	12	33297544	*	rs1905404	M	12	33450479	chr12:33450479	rs1905404	a	c	0.8365	-0.035	0.0086	4.57e-05	33450479	33297544	12	33297544	12	33297544	*	M	-0.388889	-4.06977
chr12:33299791:G:T	T	G	0.0325	0.004	0.0247	0.0389	-0.0161	0.0271	0.5541	16.5	13.171	11	0.2823	440683	39106	401577	chr12	33299791	12	12	33299791	33299791	1	1	0.0325	28644.4	0.0142	12	33299791	*	rs12303436	N	12	33452726	chr12:33452726	rs12303436	t	g	0.0296	0.08	0.019	2.428e-05	33452726	33299791	12	33299791	12	33299791	*	N	-0.594096	4.21053
chr12:33311857:A:G	A	G	0.7674	0.0082	0.7453	0.7858	-0.003	0.0113	0.7892	0	9.003	11	0.6216	440683	39106	401577	chr12	33311857	12	12	33311857	33311857	1	1	0.2326	205006	0.0405	12	33311857	*	rs10844543	R	12	33464792	chr12:33464792	rs10844543	a	g	0.7705	-0.0276	0.0075	0.0002511	33464792	33311857	12	33311857	12	33311857	*	R	-0.265487	-3.68
chr12:33318468:C:T	T	C	0.2324	0.0082	0.214	0.2547	0.0039	0.0113	0.7313	0	9.303	11	0.594	440683	39106	401577	chr12	33318468	12	12	33318468	33318468	1	1	0.2324	204829	0.0407	12	33318468	*	rs10743814	Y	12	33471403	chr12:33471403	rs10743814	t	c	0.2294	0.0272	0.0076	0.0003727	33471403	33318468	12	33318468	12	33318468	*	Y	0.345133	3.57895
chr12:33320372:G:T	T	G	0.0733	0.0079	0.0591	0.088	0.0175	0.0183	0.3405	0	6.111	11	0.8659	440683	39106	401577	chr12	33320372	12	12	33320372	33320372	1	1	0.0733	64604.1	0.0289	12	33320372	*	rs60033917	K	12	33473307	chr12:33473307	rs60033917	t	g	0.0642	0.0495	0.0132	0.0001753	33473307	33320372	12	33320372	12	33320372	*	K	0.956284	3.75
chr12:33325992:G:A	A	G	0.2333	0.0083	0.214	0.2544	0.0035	0.0113	0.7541	0	9.295	11	0.5947	440683	39106	401577	chr12	33325992	12	12	33325992	33325992	1	1	0.2333	205623	0.0404	12	33325992	*	rs7296465	R	12	33478927	chr12:33478927	rs7296465	a	g	0.2298	0.0271	0.0075	0.0003246	33478927	33325992	12	33325992	12	33325992	*	R	0.309735	3.61333
chr12:33332107:A:G	A	G	0.4717	0.0107	0.444	0.4952	-0.0049	0.0096	0.6118	34.5	16.783	11	0.1144	440683	39106	401577	chr12	33332107	12	12	33332107	33332107	1	1	0.4717	415740	0.0512	12	33332107	*	rs10844554	R	12	33485042	chr12:33485042	rs10844554	a	g	0.4815	-0.0224	0.0064	0.0004528	33485042	33332107	12	33332107	12	33332107	*	R	-0.510417	-3.5
chr12:33340829:G:A	A	G	0.5249	0.0105	0.5019	0.5503	0.0035	0.0096	0.7164	40.5	18.496	11	0.07076	440683	39106	401577	chr12	33340829	12	12	33340829	33340829	1	1	0.4751	418737	0.0484	12	33340829	*	rs7315242	R	12	33493764	chr12:33493764	rs7315242	a	g	0.5153	0.0223	0.0064	0.0004802	33493764	33340829	12	33340829	12	33340829	*	R	0.364583	3.48438
chr12:33343248:C:T	T	C	0.5249	0.0106	0.5017	0.5507	0.0034	0.0096	0.723	40.9	18.608	11	0.06849	440683	39106	401577	chr12	33343248	12	12	33343248	33343248	1	1	0.4751	418737	0.049	12	33343248	*	rs1905412	Y	12	33496183	chr12:33496183	rs1905412	t	c	0.5154	0.0226	0.0064	0.0004024	33496183	33343248	12	33343248	12	33343248	*	Y	0.354167	3.53125
chr12:33350619:G:T	T	G	0.525	0.0106	0.5019	0.5513	0.0031	0.0096	0.746	40.9	18.624	11	0.06818	440683	39106	401577	chr12	33350619	12	12	33350619	33350619	1	1	0.475	418649	0.0494	12	33350619	*	rs12296290	K	12	33503554	chr12:33503554	rs12296290	t	g	0.5154	0.0227	0.0064	0.0003792	33503554	33350619	12	33350619	12	33350619	*	K	0.322917	3.54688
chr12:33369879:G:T	T	G	0.0271	0.0021	0.0226	0.0296	-0.0188	0.0294	0.5221	10.8	12.338	11	0.3388	440683	39106	401577	chr12	33369879	12	12	33369879	33369879	1	1	0.0271	23885	0.007	12	33369879	*	rs150023706	K	12	33522814	chr12:33522814	rs150023706	t	g	0.0262	0.0726	0.02	0.0002831	33522814	33369879	12	33369879	12	33369879	*	K	-0.639456	3.63
chr12:33384398:T:C	T	C	0.9723	0.0023	0.9697	0.9772	0.0189	0.0291	0.5159	6.5	11.765	11	0.3816	440683	39106	401577	chr12	33384398	12	12	33384398	33384398	1	1	0.0277	24413.8	0.0075	12	33384398	*	rs117557938	Y	12	33537333	chr12:33537333	rs117557938	t	c	0.9735	-0.0708	0.0199	0.0003723	33537333	33384398	12	33384398	12	33384398	*	Y	0.649485	-3.55779
chr12:33432530:G:A	A	G	0.1357	0.0053	0.122	0.1507	0.0085	0.0139	0.5419	0	5.868	11	0.882	440683	39106	401577	chr12	33432530	12	12	33432530	33432530	1	1	0.1357	119601	0.0287	12	33432530	*	rs7301783	R	12	33585465	chr12:33585465	rs7301783	a	g	0.131	0.0395	0.0094	2.768e-05	33585465	33432530	12	33432530	12	33432530	*	R	0.611511	4.20213
chr12:33440192:T:C	T	C	0.413	0.0125	0.3919	0.4387	-0.0164	0.0097	0.0918	34.9	16.903	11	0.1108	440683	39106	401577	chr12	33440192	12	12	33440192	33440192	1	1	0.413	364004	0.0468	12	33440192	*	rs6488162	Y	12	33593127	chr12:33593127	rs6488162	t	c	0.4273	-0.0252	0.0066	0.0001333	33593127	33440192	12	33440192	12	33440192	*	Y	-1.69072	-3.81818
chr12:33448188:C:T	T	C	0.027	0.0019	0.0227	0.0292	-0.0209	0.0295	0.4773	26.2	14.904	11	0.187	440683	39106	401577	chr12	33448188	12	12	33448188	33448188	1	1	0.027	23796.9	0.0065	12	33448188	*	rs117052645	Y	12	33601123	chr12:33601123	rs117052645	t	c	0.0267	0.0735	0.0198	0.0002038	33601123	33448188	12	33448188	12	33448188	*	Y	-0.708475	3.71212
chr12:33454483:C:T	T	C	0.0269	0.0019	0.0228	0.0293	-0.0213	0.0295	0.4695	25.4	14.74	11	0.1947	440683	39106	401577	chr12	33454483	12	12	33454483	33454483	1	1	0.0269	23708.7	0.0065	12	33454483	*	rs61746207	Y	12	33607418	chr12:33607418	rs61746207	t	c	0.0267	0.0746	0.0198	0.0001634	33607418	33454483	12	33454483	12	33454483	*	Y	-0.722034	3.76768
chr12:33466651:G:A	A	G	0.1324	0.0057	0.1183	0.1433	0.0079	0.014	0.5753	0	9.357	11	0.589	440683	39106	401577	chr12	33466651	12	12	33466651	33466651	1	1	0.1324	116693	0.025	12	33466651	*	rs2200157	R	12	33619586	chr12:33619586	rs2200157	a	g	0.1292	0.0364	0.0095	0.0001333	33619586	33466651	12	33466651	12	33466651	*	R	0.564286	3.83158
chr12:33467387:G:A	A	G	0.1327	0.0058	0.1186	0.1439	0.0078	0.014	0.5761	0	9.116	11	0.6112	440683	39106	401577	chr12	33467387	12	12	33467387	33467387	1	1	0.1327	116957	0.0253	12	33467387	*	rs12317708	R	12	33620322	chr12:33620322	rs12317708	a	g	0.1298	0.0371	0.0095	9.868e-05	33620322	33467387	12	33467387	12	33467387	*	R	0.557143	3.90526
chr12:33555617:A:C	A	C	0.6658	0.0141	0.6428	0.7055	0.0152	0.0101	0.1336	12.2	12.528	11	0.3253	440683	39106	401577	chr12	33555617	12	12	33555617	33555617	1	1	0.3342	294553	0.0627	12	33555617	*	rs10506110	M	12	33708552	chr12:33708552	rs10506110	a	c	0.65	0.0241	0.0067	0.0003225	33708552	33555617	12	33555617	12	33555617	*	M	1.50495	3.59701
chr12:38407944:T:C	T	C	0.9105	0.0057	0.9031	0.9277	0.0101	0.0167	0.5468	27.5	15.164	11	0.1751	440683	39106	401577	chr12	38407944	12	12	38407944	38407944	1	1	0.0895	78882.3	0.0246	12	38407944	*	rs7485262	Y	12	38801746	chr12:38801746	rs7485262	t	c	0.9155	-0.0401	0.0114	0.000442	38801746	38407944	12	38407944	12	38407944	*	Y	0.60479	-3.51754
chr12:38441266:A:G	A	G	0.911	0.0056	0.9039	0.9282	0.0075	0.0167	0.6536	20.6	13.854	11	0.2412	440683	39106	401577	chr12	38441266	12	12	38441266	38441266	1	1	0.089	78441.6	0.0243	12	38441266	*	rs11183818	R	12	38835068	chr12:38835068	rs11183818	a	g	0.9155	-0.0398	0.0114	0.0004878	38835068	38441266	12	38441266	12	38441266	*	R	0.449102	-3.49123
chr12:38446012:G:A	A	G	0.089	0.0057	0.0718	0.0962	-0.0068	0.0167	0.6846	21.2	13.958	11	0.2354	440683	39106	401577	chr12	38446012	12	12	38446012	38446012	1	1	0.089	78441.6	0.0244	12	38446012	*	rs10881089	R	12	38839814	chr12:38839814	rs10881089	a	g	0.0845	0.0398	0.0114	0.0004878	38839814	38446012	12	38446012	12	38446012	*	R	-0.407186	3.49123
chr12:38453277:G:C	C	G	0.089	0.0057	0.0718	0.0961	-0.0073	0.0167	0.6621	20.4	13.824	11	0.2429	440683	39106	401577	chr12	38453277	12	12	38453277	38453277	1	1	0.089	78441.6	0.0243	12	38453277	*	rs10785675	S	12	38847079	chr12:38847079	rs10785675	c	g	0.0845	0.0399	0.0114	0.000472	38847079	38453277	12	38453277	12	38453277	*	S	-0.437126	3.5
chr12:38525849:T:A	A	T	0.909	0.006	0.8983	0.9267	0.0045	0.0169	0.7879	29.3	15.553	11	0.1585	440683	39106	401577	chr12	38525849	12	12	38525849	38525849	1	1	0.091	80204.3	0.0284	12	38525849	*	rs2730906	H	12	38919651	chr12:38919651	rs2730906	a	t	0.9161	-0.0405	0.0115	0.0004373	38919651	38525849	12	38525849	12	38525849	*	H	0.266272	-3.52174
chr12:38536669:C:T	T	C	0.9185	0.0047	0.907	0.9288	0.0013	0.0179	0.9425	58.9	26.739	11	0.00503	440683	39106	401577	chr12	38536669	12	12	38536669	38536669	1	1	0.0815	71831.3	0.0218	12	38536669	*	rs2730937	Y	12	38930471	chr12:38930471	rs2730937	t	c	0.9253	-0.0464	0.0123	0.000152	38930471	38536669	12	38536669	12	38536669	*	Y	0.0726257	-3.77236
chr12:38742785:T:C	T	C	0.9863	0.0016	0.9797	0.9883	-0.0267	0.0438	0.5417	0	7.129	9	0.6237	439171	38674	400497	chr12	38742785	12	12	38742785	38742785	0.988953	0.997311	0.0137	12033.3	0.0086	12	38742785	*	rs185804732	Y	12	39136587	chr12:39136587	rs185804732	t	c	0.9858	-0.1094	0.0306	0.0003458	39136587	38742785	12	38742785	12	38742785	*	Y	-0.609589	-3.57516
chr12:39020112:G:A	A	G	0.5355	0.0156	0.5092	0.564	-0.0129	0.0096	0.178	21.7	14.047	11	0.2304	440683	39106	401577	chr12	39020112	12	12	39020112	39020112	1	1	0.4645	409395	0.0548	12	39020112	*	rs61937590	R	12	39413914	chr12:39413914	rs61937590	a	g	0.558	-0.0286	0.0065	1.054e-05	39413914	39020112	12	39020112	12	39020112	*	R	-1.34375	-4.4
chr12:39020569:T:C	T	C	0.4423	0.0205	0.3954	0.4778	0.0127	0.0096	0.1876	6.3	11.746	11	0.383	440683	39106	401577	chr12	39020569	12	12	39020569	39020569	1	1	0.4423	389828	0.0824	12	39020569	*	rs12817133	Y	12	39414371	chr12:39414371	rs12817133	t	c	0.4165	0.0294	0.0065	5.927e-06	39414371	39020569	12	39020569	12	39020569	*	Y	1.32292	4.52308
chr12:39020902:A:T	A	T	0.4306	0.0173	0.3893	0.4592	0.0111	0.0097	0.2509	12	12.504	11	0.327	440683	39106	401577	chr12	39020902	12	12	39020902	39020902	1	1	0.4306	379516	0.0699	12	39020902	*	rs12370168	W	12	39414704	chr12:39414704	rs12370168	a	t	0.4064	0.0306	0.0065	2.431e-06	39414704	39020902	12	39020902	12	39020902	*	W	1.14433	4.70769
chr12:39021213:C:G	C	G	0.4427	0.0205	0.3958	0.4783	0.0123	0.0096	0.2036	7	11.824	11	0.3771	440683	39106	401577	chr12	39021213	12	12	39021213	39021213	1	1	0.4427	390181	0.0825	12	39021213	*	rs1597387	S	12	39415015	chr12:39415015	rs1597387	c	g	0.4169	0.0294	0.0065	5.927e-06	39415015	39021213	12	39021213	12	39021213	*	S	1.28125	4.52308
chr12:39022071:A:G	A	G	0.4429	0.0206	0.3957	0.4788	0.012	0.0096	0.2144	6.7	11.796	11	0.3792	440683	39106	401577	chr12	39022071	12	12	39022071	39022071	1	1	0.4429	390357	0.0831	12	39022071	*	rs12370634	R	12	39415873	chr12:39415873	rs12370634	a	g	0.4169	0.0293	0.0065	6.375e-06	39415873	39022071	12	39022071	12	39022071	*	R	1.25	4.50769
chr12:39022127:G:A	A	G	0.5572	0.0206	0.5211	0.6042	-0.0121	0.0096	0.2099	6.8	11.805	11	0.3784	440683	39106	401577	chr12	39022127	12	12	39022127	39022127	1	1	0.4428	390269	0.0831	12	39022127	*	rs12372128	R	12	39415929	chr12:39415929	rs12372128	a	g	0.5831	-0.0294	0.0065	5.927e-06	39415929	39022127	12	39022127	12	39022127	*	R	-1.26042	-4.52308
chr12:39022635:C:T	T	C	0.5575	0.0207	0.5215	0.605	-0.0114	0.0096	0.2355	6.6	11.775	11	0.3808	440683	39106	401577	chr12	39022635	12	12	39022635	39022635	1	1	0.4425	390004	0.0835	12	39022635	*	rs11514133	Y	12	39416437	chr12:39416437	rs11514133	t	c	0.5835	-0.0293	0.0065	6.375e-06	39416437	39022635	12	39022635	12	39022635	*	Y	-1.1875	-4.50769
chr12:39022841:G:A	A	G	0.5571	0.0206	0.5211	0.6042	-0.0121	0.0096	0.2106	6.9	11.809	11	0.3781	440683	39106	401577	chr12	39022841	12	12	39022841	39022841	1	1	0.4429	390357	0.0831	12	39022841	*	rs11513969	R	12	39416643	chr12:39416643	rs11513969	a	g	0.5831	-0.0293	0.0065	6.375e-06	39416643	39022841	12	39022841	12	39022841	*	R	-1.26042	-4.50769
chr12:39026791:G:T	T	G	0.5576	0.0206	0.5215	0.6045	-0.012	0.0096	0.2137	1.8	11.207	11	0.4261	440683	39106	401577	chr12	39026791	12	12	39026791	39026791	1	1	0.4424	389916	0.083	12	39026791	*	rs4309192	K	12	39420593	chr12:39420593	rs4309192	t	g	0.5837	-0.0296	0.0065	5.121e-06	39420593	39026791	12	39026791	12	39026791	*	K	-1.25	-4.55385
chr12:39026982:G:T	T	G	0.5579	0.021	0.5208	0.6046	-0.0122	0.0096	0.2066	2.7	11.305	11	0.4181	440683	39106	401577	chr12	39026982	12	12	39026982	39026982	1	1	0.4421	389652	0.0838	12	39026982	*	rs12820127	K	12	39420784	chr12:39420784	rs12820127	t	g	0.5835	-0.0297	0.0065	4.758e-06	39420784	39026982	12	39026982	12	39026982	*	K	-1.27083	-4.56923
chr12:39027083:G:A	A	G	0.5577	0.0207	0.5212	0.6046	-0.0117	0.0096	0.2227	3.5	11.396	11	0.4107	440683	39106	401577	chr12	39027083	12	12	39027083	39027083	1	1	0.4423	389828	0.0834	12	39027083	*	rs34794028	R	12	39420885	chr12:39420885	rs34794028	a	g	0.5836	-0.0297	0.0065	4.758e-06	39420885	39027083	12	39027083	12	39027083	*	R	-1.21875	-4.56923
chr12:39027965:C:T	T	C	0.7048	0.0095	0.6974	0.7273	-0.0106	0.0105	0.3152	0	10.876	11	0.4537	440683	39106	401577	chr12	39027965	12	12	39027965	39027965	1	1	0.2952	260179	0.0299	12	39027965	*	rs12308157	Y	12	39421767	chr12:39421767	rs12308157	t	c	0.7163	-0.0294	0.0071	3.638e-05	39421767	39027965	12	39027965	12	39027965	*	Y	-1.00952	-4.14085
chr12:39028488:A:T	A	T	0.4303	0.0176	0.3892	0.4604	0.011	0.0097	0.2562	6.2	11.733	11	0.3841	440683	39106	401577	chr12	39028488	12	12	39028488	39028488	1	1	0.4303	379252	0.0712	12	39028488	*	rs10876410	D	12	39422290	chr12:39422290	rs10876410	a	t	0.4061	0.0307	0.0065	2.254e-06	39422290	39028488	12	39028488	12	39028488	*	D	1.13402	4.72308
chr12:39028531:A:T	A	T	0.4303	0.0176	0.389	0.4604	0.0109	0.0097	0.2585	6.4	11.757	11	0.3822	440683	39106	401577	chr12	39028531	12	12	39028531	39028531	1	1	0.4303	379252	0.0714	12	39028531	*	rs10876411	W	12	39422333	chr12:39422333	rs10876411	a	t	0.406	0.0309	0.0065	1.936e-06	39422333	39028531	12	39028531	12	39028531	*	W	1.12371	4.75385
chr12:39029037:G:C	C	G	0.5576	0.0208	0.5205	0.6045	-0.0118	0.0096	0.2191	2.4	11.271	11	0.4208	440683	39106	401577	chr12	39029037	12	12	39029037	39029037	1	1	0.4424	389916	0.084	12	39029037	*	rs10506134	B	12	39422839	chr12:39422839	rs10506134	c	g	0.5836	-0.0296	0.0065	5.121e-06	39422839	39029037	12	39029037	12	39029037	*	B	-1.22917	-4.55385
chr12:39029540:T:A	A	T	0.5577	0.0207	0.521	0.6045	-0.012	0.0096	0.2142	1.2	11.139	11	0.4317	440683	39106	401577	chr12	39029540	12	12	39029540	39029540	1	1	0.4423	389828	0.0835	12	39029540	*	rs1375795	W	12	39423342	chr12:39423342	rs1375795	a	t	0.5836	-0.0297	0.0065	4.758e-06	39423342	39029540	12	39029540	12	39029540	*	W	-1.25	-4.56923
chr12:39030008:C:T	T	C	0.5578	0.0208	0.5208	0.6045	-0.0112	0.0096	0.2456	2.7	11.311	11	0.4176	440683	39106	401577	chr12	39030008	12	12	39030008	39030008	1	1	0.4422	389740	0.0837	12	39030008	*	rs11170431	Y	12	39423810	chr12:39423810	rs11170431	t	c	0.5836	-0.0299	0.0065	4.105e-06	39423810	39030008	12	39030008	12	39030008	*	Y	-1.16667	-4.6
chr12:39030274:C:T	T	C	0.5581	0.0211	0.5205	0.6043	-0.0123	0.0096	0.2009	3.5	11.404	11	0.41	440683	39106	401577	chr12	39030274	12	12	39030274	39030274	1	1	0.4419	389476	0.0838	12	39030274	*	rs11170433	Y	12	39424076	chr12:39424076	rs11170433	t	c	0.5841	-0.0291	0.0065	7.369e-06	39424076	39030274	12	39030274	12	39030274	*	Y	-1.28125	-4.47692
chr12:39032335:C:T	T	C	0.5578	0.0208	0.5206	0.6046	-0.0123	0.0096	0.2031	0.7	11.079	11	0.4366	440683	39106	401577	chr12	39032335	12	12	39032335	39032335	1	1	0.4422	389740	0.084	12	39032335	*	rs1463211	Y	12	39426137	chr12:39426137	rs1463211	t	c	0.5842	-0.0295	0.0065	5.51e-06	39426137	39032335	12	39032335	12	39032335	*	Y	-1.28125	-4.53846
chr12:39032547:A:G	A	G	0.4409	0.0205	0.394	0.4771	0.0132	0.0096	0.1722	0	10.906	11	0.4511	440683	39106	401577	chr12	39032547	12	12	39032547	39032547	1	1	0.4409	388594	0.0831	12	39032547	*	rs1463210	R	12	39426349	chr12:39426349	rs1463210	a	g	0.4152	0.0299	0.0065	4.105e-06	39426349	39032547	12	39032547	12	39032547	*	R	1.375	4.6
chr12:39032621:G:T	T	G	0.5597	0.0209	0.5228	0.606	-0.0128	0.0096	0.1832	0.5	11.052	11	0.4389	440683	39106	401577	chr12	39032621	12	12	39032621	39032621	1	1	0.4403	388065	0.0832	12	39032621	*	rs11610110	K	12	39426423	chr12:39426423	rs11610110	t	g	0.5846	-0.0296	0.0065	5.121e-06	39426423	39032621	12	39032621	12	39032621	*	K	-1.33333	-4.55385
chr12:39034128:T:G	T	G	0.4739	0.0254	0.4155	0.5254	0.0018	0.0096	0.8481	0	6.56	11	0.8335	440683	39106	401577	chr12	39034128	12	12	39034128	39034128	1	1	0.4739	417679	0.1099	12	39034128	*	rs7970834	K	12	39427930	chr12:39427930	rs7970834	t	g	0.4437	0.026	0.0065	6.196e-05	39427930	39034128	12	39034128	12	39034128	*	K	0.1875	4
chr12:39037603:T:C	T	C	0.3803	0.0179	0.3375	0.4102	0.0107	0.0098	0.2756	3.8	11.434	11	0.4076	440683	39106	401577	chr12	39037603	12	12	39037603	39037603	1	1	0.3803	335183	0.0727	12	39037603	*	rs2388317	Y	12	39431405	chr12:39431405	rs2388317	t	c	0.3597	0.0286	0.0067	1.972e-05	39431405	39037603	12	39037603	12	39037603	*	Y	1.09184	4.26866
chr12:39041131:T:C	T	C	0.3801	0.0173	0.3377	0.41	0.011	0.0098	0.2644	5.7	11.665	11	0.3893	440683	39106	401577	chr12	39041131	12	12	39041131	39041131	1	1	0.3801	335007	0.0723	12	39041131	*	rs10735849	Y	12	39434933	chr12:39434933	rs10735849	t	c	0.3597	0.0291	0.0067	1.408e-05	39434933	39041131	12	39041131	12	39041131	*	Y	1.12245	4.34328
chr12:39043166:A:T	A	T	0.3805	0.018	0.3378	0.4107	0.0112	0.0098	0.2556	5.2	11.603	11	0.3942	440683	39106	401577	chr12	39043166	12	12	39043166	39043166	1	1	0.3805	335360	0.0729	12	39043166	*	rs1470660	W	12	39436968	chr12:39436968	rs1470660	a	t	0.3598	0.029	0.0067	1.506e-05	39436968	39043166	12	39043166	12	39043166	*	W	1.14286	4.32836
chr12:39046619:T:C	T	C	0.2831	0.0128	0.2539	0.2991	0.0063	0.0106	0.5555	3.4	11.386	11	0.4115	440683	39106	401577	chr12	39046619	12	12	39046619	39046619	1	1	0.2831	249515	0.0452	12	39046619	*	rs11170499	H	12	39440421	chr12:39440421	rs11170499	t	c	0.2675	0.0339	0.0072	2.7e-06	39440421	39046619	12	39046619	12	39046619	*	H	0.59434	4.70833
chr12:39047503:C:T	T	C	0.6196	0.0181	0.5898	0.663	-0.0109	0.0098	0.2675	11.1	12.372	11	0.3363	440683	39106	401577	chr12	39047503	12	12	39047503	39047503	1	1	0.3804	335272	0.0732	12	39047503	*	rs10783565	Y	12	39441305	chr12:39441305	rs10783565	t	c	0.6396	-0.0281	0.0067	2.748e-05	39441305	39047503	12	39047503	12	39047503	*	Y	-1.11224	-4.19403
chr12:39047597:A:T	A	T	0.3811	0.0181	0.3378	0.4112	0.0107	0.0098	0.2783	13.8	12.759	11	0.3094	440683	39106	401577	chr12	39047597	12	12	39047597	39047597	1	1	0.3811	335889	0.0734	12	39047597	*	rs10747664	W	12	39441399	chr12:39441399	rs10747664	a	t	0.3607	0.0284	0.0067	2.253e-05	39441399	39047597	12	39047597	12	39047597	*	W	1.09184	4.23881
chr12:39052184:G:A	A	G	0.606	0.019	0.5727	0.6489	-0.0107	0.01	0.2835	15.1	12.951	11	0.2965	440683	39106	401577	chr12	39052184	12	12	39052184	39052184	1	1	0.394	347258	0.0762	12	39052184	*	rs7974930	R	12	39445986	chr12:39445986	rs7974930	a	g	0.6329	-0.0258	0.0068	0.0001501	39445986	39052184	12	39052184	12	39052184	*	R	-1.07	-3.79412
chr12:39092247:A:C	A	C	0.9935	0.0014	0.9913	0.9975	0.0145	0.0635	0.8195	0	5.023	8	0.7551	437069	38533	398536	chr12	39092247	12	12	39092247	39092247	0.985348	0.992427	0.0065	5681.9	0.0062	12	39092247	*	rs138221181	M	12	39486049	chr12:39486049	rs138221181	a	c	0.9939	-0.1726	0.0449	0.0001217	39486049	39092247	12	39092247	12	39092247	*	M	0.228346	-3.8441
chr12:39099256:C:T	T	C	0.9022	0.01	0.8816	0.9197	0.007	0.0166	0.6711	51.4	22.646	11	0.01982	440683	39106	401577	chr12	39099256	12	12	39099256	39099256	1	1	0.0978	86197.6	0.0381	12	39099256	*	rs4768565	Y	12	39493058	chr12:39493058	rs4768565	t	c	0.9159	-0.0418	0.0117	0.0003645	39493058	39099256	12	39099256	12	39099256	*	Y	0.421687	-3.57265
chr12:39100646:C:A	A	C	0.9023	0.01	0.8816	0.9197	0.0072	0.0166	0.6653	50.8	22.372	11	0.02164	440683	39106	401577	chr12	39100646	12	12	39100646	39100646	1	1	0.0977	86109.5	0.0381	12	39100646	*	rs1839403	M	12	39494448	chr12:39494448	rs1839403	a	c	0.916	-0.0419	0.0117	0.0003528	39494448	39100646	12	39100646	12	39100646	*	M	0.433735	-3.5812
chr12:39121846:C:G	C	G	0.9934	0.0015	0.9911	0.9975	0.0228	0.0632	0.7176	0	4.686	8	0.7905	437069	38533	398536	chr12	39121846	12	12	39121846	39121846	0.985348	0.992427	0.0066	5769.31	0.0064	12	39121846	*	rs140105313	S	12	39515648	chr12:39515648	rs140105313	c	g	0.9939	-0.1733	0.0446	0.0001022	39515648	39121846	12	39121846	12	39121846	*	S	0.360759	-3.88565
chr12:39122784:G:A	A	G	0.0042	0.0006	0.0035	0.0053	-0.027	0.0802	0.7365	26.7	8.187	6	0.2247	429320	36733	392587	chr12	39122784	12	12	39122784	39122784	0.939319	0.977613	0.0042	3606.29	0.0018	12	39122784	*	rs142466257	R	12	39516586	chr12:39516586	rs142466257	a	g	0.0053	0.1824	0.0497	0.0002449	39516586	39122784	12	39122784	12	39122784	*	R	-0.336658	3.67002
chr12:39125300:T:G	T	G	0.9295	0.0069	0.9233	0.9431	-0.0007	0.0189	0.9714	37.4	17.571	11	0.09209	440683	39106	401577	chr12	39125300	12	12	39125300	39125300	1	1	0.0705	62136.3	0.0198	12	39125300	*	rs77164518	K	12	39519102	chr12:39519102	rs77164518	t	g	0.9344	-0.0518	0.0131	7.562e-05	39519102	39125300	12	39125300	12	39125300	*	K	-0.037037	-3.9542
chr12:39126240:G:A	A	G	0.0066	0.0015	0.0025	0.0089	-0.0225	0.0632	0.722	0	4.739	8	0.7851	437069	38533	398536	chr12	39126240	12	12	39126240	39126240	0.985348	0.992427	0.0066	5769.31	0.0064	12	39126240	*	rs138193049	R	12	39520042	chr12:39520042	rs138193049	a	g	0.0061	0.173	0.0446	0.000105	39520042	39126240	12	39126240	12	39126240	*	R	-0.356013	3.87892
chr12:39131334:T:A	A	T	0.0666	0.0061	0.054	0.0719	-0.0013	0.0194	0.9452	38.4	17.854	11	0.08503	440683	39106	401577	chr12	39131334	12	12	39131334	39131334	1	1	0.0666	58699	0.0179	12	39131334	*	rs12231816	W	12	39525136	chr12:39525136	rs12231816	a	t	0.0614	0.0515	0.0135	0.0001373	39525136	39131334	12	39131334	12	39131334	*	W	-0.0670103	3.81481
chr12:39134120:C:T	T	C	0.1993	0.0074	0.1749	0.2109	-0.0087	0.012	0.4693	30.6	15.844	11	0.147	440683	39106	401577	chr12	39134120	12	12	39134120	39134120	1	1	0.1993	175656	0.036	12	39134120	*	rs10876541	Y	12	39527922	chr12:39527922	rs10876541	t	c	0.1957	0.0294	0.0081	0.0002656	39527922	39134120	12	39134120	12	39134120	*	Y	-0.725	3.62963
chr12:39137664:A:G	A	G	0.9297	0.0063	0.9242	0.9432	-0.0012	0.0189	0.9509	41.6	18.838	11	0.06407	440683	39106	401577	chr12	39137664	12	12	39137664	39137664	1	1	0.0703	61960	0.019	12	39137664	*	rs11170846	R	12	39531466	chr12:39531466	rs11170846	a	g	0.9342	-0.0499	0.0131	0.0001375	39531466	39137664	12	39137664	12	39137664	*	R	-0.0634921	-3.80916
chr12:39145893:T:G	T	G	0.8545	0.0235	0.81	0.8939	0.0223	0.0138	0.1059	63.5	30.118	11	0.001519	440683	39106	401577	chr12	39145893	12	12	39145893	39145893	1	1	0.1455	128239	0.0839	12	39145893	*	rs7302680	K	12	39539695	chr12:39539695	rs7302680	t	g	0.8754	-0.0379	0.0097	9.932e-05	39539695	39145893	12	39145893	12	39145893	*	K	1.61594	-3.90722
chr12:39151540:T:G	T	G	0.8557	0.0233	0.8114	0.8944	0.0216	0.0138	0.1183	63.9	30.49	11	0.001326	440683	39106	401577	chr12	39151540	12	12	39151540	39151540	1	1	0.1443	127181	0.083	12	39151540	*	rs10876555	K	12	39545342	chr12:39545342	rs10876555	t	g	0.8757	-0.0372	0.0097	0.0001333	39545342	39151540	12	39151540	12	39151540	*	K	1.56522	-3.83505
chr12:39154230:G:A	A	G	0.1441	0.0232	0.1054	0.1882	-0.0206	0.0138	0.1367	63.4	30.077	11	0.001541	440683	39106	401577	chr12	39154230	12	12	39154230	39154230	1	1	0.1441	127005	0.0828	12	39154230	*	rs61285726	R	12	39548032	chr12:39548032	rs61285726	a	g	0.1242	0.0371	0.0097	0.0001389	39548032	39154230	12	39154230	12	39154230	*	R	-1.49275	3.82474
chr12:39197416:C:A	A	C	0.07	0.0207	0.0428	0.1071	-0.0374	0.0195	0.055	17.8	13.389	11	0.2687	440683	39106	401577	chr12	39197416	12	12	39197416	39197416	1	1	0.07	61695.6	0.0643	12	39197416	*	rs190840231	M	12	39591218	chr12:39591218	rs190840231	a	c	0.0556	0.0495	0.0141	0.0004618	39591218	39197416	12	39197416	12	39197416	*	M	-1.91795	3.51064
chr12:39198144:A:T	A	T	0.8674	0.0209	0.8291	0.9036	0.0219	0.0142	0.1244	61.2	28.324	11	0.002887	440683	39106	401577	chr12	39198144	12	12	39198144	39198144	1	1	0.1326	116869	0.0745	12	39198144	*	rs4768648	W	12	39591946	chr12:39591946	rs4768648	a	t	0.8861	-0.0448	0.0101	8.308e-06	39591946	39198144	12	39198144	12	39198144	*	W	1.54225	-4.43564
chr12:39257768:T:C	T	C	0.9937	0.0015	0.9916	0.9976	0.013	0.0643	0.8402	0	4.914	8	0.7667	437069	38533	398536	chr12	39257768	12	12	39257768	39257768	0.985348	0.992427	0.0063	5507.07	0.006	12	39257768	*	rs137925352	Y	12	39651570	chr12:39651570	rs137925352	t	c	0.9943	-0.1911	0.0463	3.638e-05	39651570	39257768	12	39257768	12	39257768	*	Y	0.202177	-4.12743
chr12:39270168:A:G	A	G	0.9939	0.0015	0.9917	0.9979	0.0128	0.0664	0.8477	0	5.553	7	0.5928	435224	37898	397326	chr12	39270168	12	12	39270168	39270168	0.96911	0.989414	0.0061	5309.73	0.0062	12	39270168	*	rs139701903	R	12	39663970	chr12:39663970	rs139701903	a	g	0.9943	-0.1917	0.0474	5.306e-05	39663970	39270168	12	39270168	12	39270168	*	R	0.192771	-4.0443
chr12:39429036:T:G	T	G	0.9937	0.0015	0.9915	0.9976	0.0081	0.0641	0.8994	0	5.077	8	0.7493	437069	38533	398536	chr12	39429036	12	12	39429036	39429036	0.985348	0.992427	0.0063	5507.07	0.0061	12	39429036	*	rs146248678	K	12	39822838	chr12:39822838	rs146248678	t	g	0.9944	-0.1872	0.0473	7.635e-05	39822838	39429036	12	39429036	12	39429036	*	K	0.126365	-3.95772
chr12:39487762:A:G	A	G	0.9952	0.0009	0.9939	0.9969	0.0252	0.0749	0.7363	35.9	9.362	6	0.1542	429320	36733	392587	chr12	39487762	12	12	39487762	39487762	0.939319	0.977613	0.0048	4121.47	0.003	12	39487762	*	rs183390945	R	12	39881564	chr12:39881564	rs183390945	a	g	0.9949	-0.2011	0.051	8.017e-05	39881564	39487762	12	39487762	12	39487762	*	R	0.336449	-3.94314
chr12:39499201:T:C	T	C	0.9937	0.0015	0.9916	0.9977	-0.0011	0.0642	0.9869	0	6.253	8	0.6189	437069	38533	398536	chr12	39499201	12	12	39499201	39499201	0.985348	0.992427	0.0063	5507.07	0.0061	12	39499201	*	rs147270003	Y	12	39893003	chr12:39893003	rs147270003	t	c	0.9944	-0.1881	0.047	6.303e-05	39893003	39499201	12	39499201	12	39499201	*	Y	-0.017134	-4.00213
chr12:39549319:A:G	A	G	0.9938	0.0014	0.9918	0.9979	-0.0049	0.0649	0.9395	0	6.267	8	0.6173	437069	38533	398536	chr12	39549319	12	12	39549319	39549319	0.985348	0.992427	0.0062	5419.66	0.0061	12	39549319	*	rs117243494	R	12	39943121	chr12:39943121	rs117243494	a	g	0.9945	-0.1903	0.0488	9.608e-05	39943121	39549319	12	39549319	12	39549319	*	R	-0.0755008	-3.89959
chr12:39554417:A:G	A	G	0.9938	0.0014	0.9917	0.9977	-0.0086	0.0649	0.8944	0	6.153	8	0.6301	437069	38533	398536	chr12	39554417	12	12	39554417	39554417	0.985348	0.992427	0.0062	5419.66	0.006	12	39554417	*	rs185469844	R	12	39948219	chr12:39948219	rs185469844	a	g	0.9944	-0.1912	0.0482	7.192e-05	39948219	39554417	12	39554417	12	39554417	*	R	-0.132512	-3.9668
chr12:40018709:G:A	A	G	0.0091	0.0031	0.0036	0.0142	0.0362	0.0536	0.4993	0	8.129	10	0.6162	440115	38943	401172	chr12	40018709	12	12	40018709	40018709	0.995832	0.998991	0.0091	8010.09	0.0106	12	40018709	*	rs141858892	R	12	40412511	chr12:40412511	rs141858892	a	g	0.0064	0.1515	0.0422	0.0003301	40412511	40018709	12	40018709	12	40018709	*	R	0.675373	3.59005
chr12:41396489:C:A	A	C	0.0306	0.0054	0.0175	0.0403	0.0469	0.0281	0.09536	30.2	15.755	11	0.1505	440683	39106	401577	chr12	41396489	12	12	41396489	41396489	1	1	0.0306	26969.8	0.0228	12	41396489	*	rs61924119	M	12	41790291	chr12:41790291	rs61924119	a	c	0.0312	0.0694	0.0185	0.0001805	41790291	41396489	12	41396489	12	41396489	*	M	1.66904	3.75135
chr12:41412603:G:C	C	G	0.441	0.0196	0.4005	0.4687	0.0139	0.0096	0.1478	0	8.845	11	0.6362	440683	39106	401577	chr12	41412603	12	12	41412603	41412603	1	1	0.441	388682	0.0682	12	41412603	*	rs971998	B	12	41806405	chr12:41806405	rs971998	c	g	0.4565	0.0275	0.007	8.85e-05	41806405	41412603	12	41412603	12	41412603	*	B	1.44792	3.92857
chr12:41412944:G:A	A	G	0.4414	0.0197	0.4005	0.4693	0.0134	0.0096	0.165	0	8.837	11	0.6369	440683	39106	401577	chr12	41412944	12	12	41412944	41412944	1	1	0.4414	389035	0.0688	12	41412944	*	rs12314238	R	12	41806746	chr12:41806746	rs12314238	a	g	0.4585	0.0262	0.0064	4.093e-05	41806746	41412944	12	41412944	12	41412944	*	R	1.39583	4.09375
chr12:41413220:G:A	A	G	0.4417	0.0196	0.401	0.4694	0.0139	0.0096	0.1481	0	8.651	11	0.654	440683	39106	401577	chr12	41413220	12	12	41413220	41413220	1	1	0.4417	389299	0.0684	12	41413220	*	rs35766123	R	12	41807022	chr12:41807022	rs35766123	a	g	0.4587	0.0261	0.0064	4.379e-05	41807022	41413220	12	41413220	12	41413220	*	R	1.44792	4.07812
chr12:41415301:A:G	A	G	0.5339	0.0154	0.5105	0.5647	-0.0165	0.0096	0.08425	0	9.483	11	0.5774	440683	39106	401577	chr12	41415301	12	12	41415301	41415301	1	1	0.4661	410805	0.0542	12	41415301	*	rs1379768	R	12	41809103	chr12:41809103	rs1379768	a	g	0.5213	-0.0259	0.0064	5.009e-05	41809103	41415301	12	41415301	12	41415301	*	R	-1.71875	-4.04688
chr12:41416063:C:T	T	C	0.4651	0.0156	0.4333	0.4893	0.016	0.0096	0.09379	0	9.537	11	0.5724	440683	39106	401577	chr12	41416063	12	12	41416063	41416063	1	1	0.4651	409923	0.056	12	41416063	*	rs4584644	Y	12	41809865	chr12:41809865	rs4584644	t	c	0.4781	0.026	0.0064	4.684e-05	41809865	41416063	12	41416063	12	41416063	*	Y	1.66667	4.0625
chr12:41418339:T:A	A	T	0.4647	0.0156	0.433	0.4891	0.0161	0.0096	0.09337	0	9.724	11	0.5554	440683	39106	401577	chr12	41418339	12	12	41418339	41418339	1	1	0.4647	409571	0.0561	12	41418339	*	rs4768353	W	12	41812141	chr12:41812141	rs4768353	a	t	0.4781	0.026	0.0064	4.684e-05	41812141	41418339	12	41418339	12	41418339	*	W	1.67708	4.0625
chr12:41418776:C:G	C	G	0.5349	0.0156	0.5105	0.5666	-0.0164	0.0096	0.08764	0	9.667	11	0.5605	440683	39106	401577	chr12	41418776	12	12	41418776	41418776	1	1	0.4651	409923	0.0561	12	41418776	*	rs989904	S	12	41812578	chr12:41812578	rs989904	c	g	0.5218	-0.0258	0.0064	5.355e-05	41812578	41418776	12	41418776	12	41418776	*	S	-1.70833	-4.03125
chr12:41419405:G:A	A	G	0.4675	0.0151	0.4381	0.4905	0.0171	0.0096	0.0736	0	9.617	11	0.5651	440683	39106	401577	chr12	41419405	12	12	41419405	41419405	1	1	0.4675	412039	0.0524	12	41419405	*	rs10785265	R	12	41813207	chr12:41813207	rs10785265	a	g	0.4793	0.026	0.0064	4.684e-05	41813207	41419405	12	41419405	12	41419405	*	R	1.78125	4.0625
chr12:41420703:C:T	T	C	0.4652	0.0156	0.4334	0.4894	0.0161	0.0096	0.09264	0	9.664	11	0.5608	440683	39106	401577	chr12	41420703	12	12	41420703	41420703	1	1	0.4652	410011	0.056	12	41420703	*	rs7298808	Y	12	41814505	chr12:41814505	rs7298808	t	c	0.4783	0.0255	0.0064	6.536e-05	41814505	41420703	12	41420703	12	41420703	*	Y	1.67708	3.98437
chr12:41421866:T:G	T	G	0.5584	0.0196	0.5308	0.599	-0.0135	0.0096	0.1615	0	8.354	11	0.6813	440683	39106	401577	chr12	41421866	12	12	41421866	41421866	1	1	0.4416	389211	0.0682	12	41421866	*	rs10785266	K	12	41815668	chr12:41815668	rs10785266	t	g	0.5413	-0.026	0.0064	4.684e-05	41815668	41421866	12	41421866	12	41421866	*	K	-1.40625	-4.0625
chr12:41422675:A:G	A	G	0.5587	0.0197	0.5309	0.5994	-0.0131	0.0096	0.1736	0	8.523	11	0.6658	440683	39106	401577	chr12	41422675	12	12	41422675	41422675	1	1	0.4413	388947	0.0685	12	41422675	*	rs10785267	R	12	41816477	chr12:41816477	rs10785267	a	g	0.5411	-0.0258	0.0064	5.355e-05	41816477	41422675	12	41422675	12	41422675	*	R	-1.36458	-4.03125
chr12:41422685:C:T	T	C	0.466	0.0155	0.4354	0.489	0.0163	0.0096	0.08894	0	9.228	11	0.6009	440683	39106	401577	chr12	41422685	12	12	41422685	41422685	1	1	0.466	410717	0.0536	12	41422685	*	rs10748304	Y	12	41816487	chr12:41816487	rs10748304	t	c	0.4788	0.0257	0.0064	5.724e-05	41816487	41422685	12	41422685	12	41422685	*	Y	1.69792	4.01562
chr12:41422709:C:T	T	C	0.4413	0.0197	0.4006	0.4691	0.013	0.0096	0.1755	0	8.511	11	0.6669	440683	39106	401577	chr12	41422709	12	12	41422709	41422709	1	1	0.4413	388947	0.0685	12	41422709	*	rs10748305	Y	12	41816511	chr12:41816511	rs10748305	t	c	0.459	0.0258	0.0064	5.355e-05	41816511	41422709	12	41422709	12	41422709	*	Y	1.35417	4.03125
chr12:41423178:A:G	A	G	0.5327	0.015	0.5103	0.5621	-0.0168	0.0096	0.08033	0	9.202	11	0.6032	440683	39106	401577	chr12	41423178	12	12	41423178	41423178	1	1	0.4673	411862	0.0518	12	41423178	*	rs10785268	R	12	41816980	chr12:41816980	rs10785268	a	g	0.5209	-0.026	0.0064	4.684e-05	41816980	41423178	12	41423178	12	41423178	*	R	-1.75	-4.0625
chr12:41423229:G:A	A	G	0.4412	0.0197	0.4006	0.4691	0.0132	0.0096	0.1698	0	8.518	11	0.6662	440683	39106	401577	chr12	41423229	12	12	41423229	41423229	1	1	0.4412	388859	0.0685	12	41423229	*	rs10880074	R	12	41817031	chr12:41817031	rs10880074	a	g	0.4585	0.0262	0.0064	4.093e-05	41817031	41423229	12	41423229	12	41423229	*	R	1.375	4.09375
chr12:41423378:A:G	A	G	0.5587	0.0197	0.5309	0.5994	-0.0132	0.0096	0.1718	0	8.312	11	0.6851	440683	39106	401577	chr12	41423378	12	12	41423378	41423378	1	1	0.4413	388947	0.0685	12	41423378	*	rs10735996	R	12	41817180	chr12:41817180	rs10735996	a	g	0.5416	-0.0264	0.0064	3.573e-05	41817180	41423378	12	41423378	12	41423378	*	R	-1.375	-4.125
chr12:41423454:G:T	T	G	0.4414	0.0198	0.4006	0.4691	0.0131	0.0096	0.1733	0	8.54	11	0.6643	440683	39106	401577	chr12	41423454	12	12	41423454	41423454	1	1	0.4414	389035	0.0685	12	41423454	*	rs10735997	K	12	41817256	chr12:41817256	rs10735997	t	g	0.4592	0.026	0.0064	4.684e-05	41817256	41423454	12	41423454	12	41423454	*	K	1.36458	4.0625
chr12:41423457:T:C	T	C	0.535	0.0157	0.5107	0.5666	-0.0158	0.0096	0.09917	0	9.324	11	0.592	440683	39106	401577	chr12	41423457	12	12	41423457	41423457	1	1	0.465	409835	0.0559	12	41423457	*	rs10735998	Y	12	41817259	chr12:41817259	rs10735998	t	c	0.5212	-0.0257	0.0064	5.724e-05	41817259	41423457	12	41423457	12	41423457	*	Y	-1.64583	-4.01562
chr12:41425329:A:G	A	G	0.5346	0.0155	0.5116	0.5661	-0.0157	0.0096	0.1015	0	9.352	11	0.5894	440683	39106	401577	chr12	41425329	12	12	41425329	41425329	1	1	0.4654	410188	0.0545	12	41425329	*	rs1350429	R	12	41819131	chr12:41819131	rs1350429	a	g	0.5219	-0.0257	0.0064	5.724e-05	41819131	41425329	12	41425329	12	41425329	*	R	-1.63542	-4.01562
chr12:41425413:T:C	T	C	0.5581	0.0195	0.5308	0.5986	-0.0135	0.0096	0.1605	0	8.391	11	0.678	440683	39106	401577	chr12	41425413	12	12	41425413	41425413	1	1	0.4419	389476	0.0678	12	41425413	*	rs1350430	Y	12	41819215	chr12:41819215	rs1350430	t	c	0.5413	-0.0259	0.0064	5.009e-05	41819215	41425413	12	41425413	12	41425413	*	Y	-1.40625	-4.04688
chr12:41427828:A:G	A	G	0.536	0.015	0.5123	0.5659	-0.0159	0.0096	0.09697	0	7.99	11	0.7142	440683	39106	401577	chr12	41427828	12	12	41427828	41427828	1	1	0.464	408954	0.0536	12	41427828	*	rs1026462	R	12	41821630	chr12:41821630	rs1026462	a	g	0.5242	-0.0259	0.0064	5.009e-05	41821630	41427828	12	41427828	12	41427828	*	R	-1.65625	-4.04688
chr12:41428397:G:A	A	G	0.3931	0.021	0.3489	0.425	0.0145	0.0098	0.1395	0	8.498	11	0.6681	440683	39106	401577	chr12	41428397	12	12	41428397	41428397	1	1	0.3931	346465	0.0761	12	41428397	*	rs1458165	R	12	41822199	chr12:41822199	rs1458165	a	g	0.4083	0.0249	0.0065	0.0001252	41822199	41428397	12	41428397	12	41428397	*	R	1.47959	3.83077
chr12:41430443:C:T	T	C	0.4638	0.0151	0.4338	0.4878	0.0162	0.0096	0.09151	0	8.106	11	0.7038	440683	39106	401577	chr12	41430443	12	12	41430443	41430443	1	1	0.4638	408778	0.054	12	41430443	*	rs4768354	Y	12	41824245	chr12:41824245	rs4768354	t	c	0.4757	0.026	0.0064	4.684e-05	41824245	41430443	12	41430443	12	41430443	*	Y	1.6875	4.0625
chr12:41432175:G:A	A	G	0.4626	0.0151	0.4318	0.4874	0.0154	0.0096	0.1072	0	8.12	11	0.7025	440683	39106	401577	chr12	41432175	12	12	41432175	41432175	1	1	0.4626	407720	0.0556	12	41432175	*	rs10880075	R	12	41825977	chr12:41825977	rs10880075	a	g	0.4752	0.0259	0.0064	5.009e-05	41825977	41432175	12	41432175	12	41432175	*	R	1.60417	4.04688
chr12:41432493:C:T	T	C	0.4629	0.0151	0.4323	0.4876	0.0159	0.0096	0.09665	0	7.975	11	0.7155	440683	39106	401577	chr12	41432493	12	12	41432493	41432493	1	1	0.4629	407984	0.0553	12	41432493	*	rs10880076	Y	12	41826295	chr12:41826295	rs10880076	t	c	0.4753	0.0259	0.0064	5.009e-05	41826295	41432493	12	41432493	12	41432493	*	Y	1.65625	4.04688
chr12:41433595:G:C	C	G	0.4625	0.0151	0.4317	0.4874	0.0151	0.0096	0.1148	0	8.167	11	0.6983	440683	39106	401577	chr12	41433595	12	12	41433595	41433595	1	1	0.4625	407632	0.0557	12	41433595	*	rs2730811	S	12	41827397	chr12:41827397	rs2730811	c	g	0.4764	0.0254	0.0066	0.0001178	41827397	41433595	12	41433595	12	41433595	*	S	1.57292	3.84848
chr12:41433879:A:G	A	G	0.5372	0.0151	0.5124	0.5677	-0.0157	0.0096	0.1001	0	8.132	11	0.7014	440683	39106	401577	chr12	41433879	12	12	41433879	41433879	1	1	0.4628	407896	0.0553	12	41433879	*	rs2730810	R	12	41827681	chr12:41827681	rs2730810	a	g	0.5248	-0.0258	0.0064	5.355e-05	41827681	41433879	12	41433879	12	41433879	*	R	-1.63542	-4.03125
chr12:41434006:T:A	A	T	0.4625	0.0151	0.4317	0.4874	0.0152	0.0096	0.1131	0	8.157	11	0.6992	440683	39106	401577	chr12	41434006	12	12	41434006	41434006	1	1	0.4625	407632	0.0557	12	41434006	*	rs2730809	W	12	41827808	chr12:41827808	rs2730809	a	t	0.4751	0.0259	0.0064	5.009e-05	41827808	41434006	12	41434006	12	41434006	*	W	1.58333	4.04688
chr12:41434115:C:T	T	C	0.4625	0.0152	0.4318	0.4874	0.015	0.0096	0.1167	0	8.181	11	0.697	440683	39106	401577	chr12	41434115	12	12	41434115	41434115	1	1	0.4625	407632	0.0556	12	41434115	*	rs1458166	Y	12	41827917	chr12:41827917	rs1458166	t	c	0.4755	0.0257	0.0064	5.724e-05	41827917	41434115	12	41434115	12	41434115	*	Y	1.5625	4.01562
chr12:41435344:G:C	C	G	0.4632	0.0152	0.4327	0.4877	0.0167	0.0096	0.08126	0	8.099	11	0.7044	440683	39106	401577	chr12	41435344	12	12	41435344	41435344	1	1	0.4632	408249	0.055	12	41435344	*	rs2730830	S	12	41829146	chr12:41829146	rs2730830	c	g	0.4756	0.0258	0.0064	5.355e-05	41829146	41435344	12	41435344	12	41435344	*	S	1.73958	4.03125
chr12:41435436:G:C	C	G	0.4625	0.0151	0.4318	0.4874	0.015	0.0096	0.1164	0	8.207	11	0.6947	440683	39106	401577	chr12	41435436	12	12	41435436	41435436	1	1	0.4625	407632	0.0556	12	41435436	*	rs2733282	S	12	41829238	chr12:41829238	rs2733282	c	g	0.475	0.026	0.0064	4.684e-05	41829238	41435436	12	41435436	12	41435436	*	S	1.5625	4.0625
chr12:41436415:C:T	T	C	0.4624	0.0151	0.4317	0.4874	0.0153	0.0096	0.1102	0	8.236	11	0.692	440683	39106	401577	chr12	41436415	12	12	41436415	41436415	1	1	0.4624	407544	0.0557	12	41436415	*	rs1458167	Y	12	41830217	chr12:41830217	rs1458167	t	c	0.475	0.0259	0.0064	5.009e-05	41830217	41436415	12	41436415	12	41436415	*	Y	1.59375	4.04688
chr12:41436571:G:A	A	G	0.4627	0.0151	0.4323	0.4876	0.0159	0.0096	0.0963	0	8.166	11	0.6983	440683	39106	401577	chr12	41436571	12	12	41436571	41436571	1	1	0.4627	407808	0.0553	12	41436571	*	rs996356	R	12	41830373	chr12:41830373	rs996356	a	g	0.4751	0.0259	0.0064	5.009e-05	41830373	41436571	12	41436571	12	41436571	*	R	1.65625	4.04688
chr12:41437372:C:T	T	C	0.4624	0.0151	0.4317	0.4874	0.0152	0.0096	0.112	0	8.211	11	0.6943	440683	39106	401577	chr12	41437372	12	12	41437372	41437372	1	1	0.4624	407544	0.0557	12	41437372	*	rs2730829	Y	12	41831174	chr12:41831174	rs2730829	t	c	0.4751	0.0256	0.0064	6.117e-05	41831174	41437372	12	41437372	12	41437372	*	Y	1.58333	4
chr12:41439360:A:G	A	G	0.5369	0.0151	0.5123	0.5676	-0.0157	0.0096	0.1002	0	8.153	11	0.6996	440683	39106	401577	chr12	41439360	12	12	41439360	41439360	1	1	0.4631	408161	0.0553	12	41439360	*	rs2730828	R	12	41833162	chr12:41833162	rs2730828	a	g	0.5247	-0.0252	0.0064	7.96e-05	41833162	41439360	12	41439360	12	41439360	*	R	-1.63542	-3.9375
chr12:41439915:G:C	C	G	0.4625	0.0151	0.4319	0.4875	0.0152	0.0096	0.1128	0	8.151	11	0.6997	440683	39106	401577	chr12	41439915	12	12	41439915	41439915	1	1	0.4625	407632	0.0556	12	41439915	*	rs1458168	S	12	41833717	chr12:41833717	rs1458168	c	g	0.4751	0.0257	0.0064	5.724e-05	41833717	41439915	12	41439915	12	41439915	*	S	1.58333	4.01562
chr12:41440304:A:G	A	G	0.5372	0.0151	0.5123	0.5677	-0.0159	0.0096	0.0974	0	8.109	11	0.7035	440683	39106	401577	chr12	41440304	12	12	41440304	41440304	1	1	0.4628	407896	0.0554	12	41440304	*	rs1379773	R	12	41834106	chr12:41834106	rs1379773	a	g	0.5248	-0.0256	0.0064	6.117e-05	41834106	41440304	12	41440304	12	41440304	*	R	-1.65625	-4
chr12:41440602:A:G	A	G	0.5376	0.0151	0.5125	0.5682	-0.0153	0.0096	0.1087	0	8.09	11	0.7052	440683	39106	401577	chr12	41440602	12	12	41440602	41440602	1	1	0.4624	407544	0.0557	12	41440602	*	rs2733274	R	12	41834404	chr12:41834404	rs2733274	a	g	0.5249	-0.0257	0.0064	5.724e-05	41834404	41440602	12	41440602	12	41440602	*	R	-1.59375	-4.01562
chr12:41441310:A:G	A	G	0.5372	0.015	0.5123	0.5676	-0.0157	0.0096	0.09974	0	8.148	11	0.7	440683	39106	401577	chr12	41441310	12	12	41441310	41441310	1	1	0.4628	407896	0.0553	12	41441310	*	rs1551593	R	12	41835112	chr12:41835112	rs1551593	a	g	0.5248	-0.0255	0.0064	6.536e-05	41835112	41441310	12	41441310	12	41441310	*	R	-1.63542	-3.98437
chr12:41442116:T:C	T	C	0.5373	0.015	0.5124	0.5677	-0.0161	0.0096	0.09279	0	8.068	11	0.7072	440683	39106	401577	chr12	41442116	12	12	41442116	41442116	1	1	0.4627	407808	0.0553	12	41442116	*	rs897973	Y	12	41835918	chr12:41835918	rs897973	t	c	0.5248	-0.0257	0.0064	5.724e-05	41835918	41442116	12	41442116	12	41442116	*	Y	-1.67708	-4.01562
chr12:41442719:T:G	T	G	0.5367	0.0151	0.5123	0.5671	-0.0167	0.0096	0.08077	0	8.097	11	0.7046	440683	39106	401577	chr12	41442719	12	12	41442719	41442719	1	1	0.4633	408337	0.0548	12	41442719	*	rs981014	K	12	41836521	chr12:41836521	rs981014	t	g	0.5246	-0.0258	0.0064	5.355e-05	41836521	41442719	12	41442719	12	41442719	*	K	-1.73958	-4.03125
chr12:41443083:C:A	A	C	0.4625	0.0151	0.4319	0.4875	0.0152	0.0096	0.1118	0	8.17	11	0.698	440683	39106	401577	chr12	41443083	12	12	41443083	41443083	1	1	0.4625	407632	0.0556	12	41443083	*	rs981012	M	12	41836885	chr12:41836885	rs981012	a	c	0.4751	0.0257	0.0064	5.724e-05	41836885	41443083	12	41443083	12	41443083	*	M	1.58333	4.01562
chr12:41443485:C:A	A	C	0.4625	0.0151	0.4318	0.4875	0.0152	0.0096	0.1131	0	8.172	11	0.6978	440683	39106	401577	chr12	41443485	12	12	41443485	41443485	1	1	0.4625	407632	0.0557	12	41443485	*	rs1155220	M	12	41837287	chr12:41837287	rs1155220	a	c	0.4751	0.0258	0.0064	5.355e-05	41837287	41443485	12	41443485	12	41443485	*	M	1.58333	4.03125
chr12:41443855:C:T	T	C	0.4626	0.015	0.4321	0.4875	0.0152	0.0096	0.113	0	8.112	11	0.7032	440683	39106	401577	chr12	41443855	12	12	41443855	41443855	1	1	0.4626	407720	0.0554	12	41443855	*	rs2250908	Y	12	41837657	chr12:41837657	rs2250908	t	c	0.4751	0.0257	0.0064	5.724e-05	41837657	41443855	12	41443855	12	41443855	*	Y	1.58333	4.01562
chr12:41444248:G:T	T	G	0.4626	0.015	0.4319	0.4875	0.0152	0.0096	0.112	0	8.171	11	0.6979	440683	39106	401577	chr12	41444248	12	12	41444248	41444248	1	1	0.4626	407720	0.0556	12	41444248	*	rs2730822	K	12	41838050	chr12:41838050	rs2730822	t	g	0.4751	0.0258	0.0064	5.355e-05	41838050	41444248	12	41444248	12	41444248	*	K	1.58333	4.03125
chr12:41444417:C:A	A	C	0.4626	0.0151	0.4321	0.4878	0.015	0.0096	0.1168	0	8.201	11	0.6952	440683	39106	401577	chr12	41444417	12	12	41444417	41444417	1	1	0.4626	407720	0.0557	12	41444417	*	rs2730821	M	12	41838219	chr12:41838219	rs2730821	a	c	0.4757	0.0258	0.0064	5.355e-05	41838219	41444417	12	41444417	12	41444417	*	M	1.5625	4.03125
chr12:41444433:T:C	T	C	0.5369	0.0152	0.5121	0.5675	-0.016	0.0096	0.09531	0	8.227	11	0.6928	440683	39106	401577	chr12	41444433	12	12	41444433	41444433	1	1	0.4631	408161	0.0554	12	41444433	*	rs2733289	Y	12	41838235	chr12:41838235	rs2733289	t	c	0.5241	-0.0259	0.0064	5.009e-05	41838235	41444433	12	41444433	12	41444433	*	Y	-1.66667	-4.04688
chr12:41444680:C:G	C	G	0.5362	0.0153	0.5106	0.5666	-0.0176	0.0096	0.06615	0	8.175	11	0.6975	440683	39106	401577	chr12	41444680	12	12	41444680	41444680	1	1	0.4638	408778	0.056	12	41444680	*	rs2733290	S	12	41838482	chr12:41838482	rs2733290	c	g	0.5239	-0.0259	0.0064	5.009e-05	41838482	41444680	12	41444680	12	41444680	*	S	-1.83333	-4.04688
chr12:41444692:C:T	T	C	0.4627	0.0153	0.4319	0.4883	0.0154	0.0096	0.108	0	8.25	11	0.6908	440683	39106	401577	chr12	41444692	12	12	41444692	41444692	1	1	0.4627	407808	0.0564	12	41444692	*	rs2733291	Y	12	41838494	chr12:41838494	rs2733291	t	c	0.4761	0.0258	0.0064	5.355e-05	41838494	41444692	12	41444692	12	41444692	*	Y	1.60417	4.03125
chr12:41444930:C:A	A	C	0.4625	0.0151	0.4319	0.4875	0.0153	0.0096	0.1107	0	8.187	11	0.6965	440683	39106	401577	chr12	41444930	12	12	41444930	41444930	1	1	0.4625	407632	0.0556	12	41444930	*	rs2730820	M	12	41838732	chr12:41838732	rs2730820	a	c	0.4754	0.0256	0.0064	6.117e-05	41838732	41444930	12	41444930	12	41444930	*	M	1.59375	4
chr12:41445612:C:T	T	C	0.4625	0.015	0.4319	0.4875	0.0151	0.0096	0.1155	0	8.158	11	0.6991	440683	39106	401577	chr12	41445612	12	12	41445612	41445612	1	1	0.4625	407632	0.0556	12	41445612	*	rs2730819	Y	12	41839414	chr12:41839414	rs2730819	t	c	0.4751	0.0257	0.0064	5.724e-05	41839414	41445612	12	41445612	12	41445612	*	Y	1.57292	4.01562
chr12:41445922:G:A	A	G	0.4625	0.015	0.4319	0.4875	0.0151	0.0096	0.1145	0	8.216	11	0.6938	440683	39106	401577	chr12	41445922	12	12	41445922	41445922	1	1	0.4625	407632	0.0556	12	41445922	*	rs1160749	R	12	41839724	chr12:41839724	rs1160749	a	g	0.4751	0.0258	0.0064	5.355e-05	41839724	41445922	12	41445922	12	41445922	*	R	1.57292	4.03125
chr12:41445990:A:C	A	C	0.5376	0.015	0.5125	0.5681	-0.0152	0.0096	0.1114	0	8.225	11	0.693	440683	39106	401577	chr12	41445990	12	12	41445990	41445990	1	1	0.4624	407544	0.0556	12	41445990	*	rs1160748	M	12	41839792	chr12:41839792	rs1160748	a	c	0.5249	-0.0258	0.0064	5.355e-05	41839792	41445990	12	41445990	12	41445990	*	M	-1.58333	-4.03125
chr12:41446366:C:T	T	C	0.463	0.0151	0.4324	0.4876	0.0161	0.0096	0.09254	0	8.132	11	0.7015	440683	39106	401577	chr12	41446366	12	12	41446366	41446366	1	1	0.463	408072	0.0552	12	41446366	*	rs2733292	Y	12	41840168	chr12:41840168	rs2733292	t	c	0.4753	0.026	0.0064	4.684e-05	41840168	41446366	12	41446366	12	41446366	*	Y	1.67708	4.0625
chr12:41446373:C:T	T	C	0.4626	0.0149	0.4324	0.4875	0.015	0.0096	0.1173	0	8.142	11	0.7005	440683	39106	401577	chr12	41446373	12	12	41446373	41446373	1	1	0.4626	407720	0.0551	12	41446373	*	rs2730818	Y	12	41840175	chr12:41840175	rs2730818	t	c	0.4751	0.0258	0.0064	5.355e-05	41840175	41446373	12	41446373	12	41446373	*	Y	1.5625	4.03125
chr12:41446408:G:T	T	G	0.4625	0.0151	0.4319	0.4875	0.0151	0.0096	0.1138	0	8.163	11	0.6987	440683	39106	401577	chr12	41446408	12	12	41446408	41446408	1	1	0.4625	407632	0.0556	12	41446408	*	rs2733293	K	12	41840210	chr12:41840210	rs2733293	t	g	0.4751	0.0258	0.0064	5.355e-05	41840210	41446408	12	41446408	12	41446408	*	K	1.57292	4.03125
chr12:41447004:A:G	A	G	0.5376	0.0152	0.5125	0.5686	-0.0152	0.0096	0.113	0	8.13	11	0.7016	440683	39106	401577	chr12	41447004	12	12	41447004	41447004	1	1	0.4624	407544	0.0561	12	41447004	*	rs2730817	R	12	41840806	chr12:41840806	rs2730817	a	g	0.5248	-0.0255	0.0064	6.536e-05	41840806	41447004	12	41447004	12	41447004	*	R	-1.58333	-3.98437
chr12:41447302:A:G	A	G	0.5375	0.015	0.5125	0.5681	-0.0149	0.0096	0.1186	0	8.158	11	0.6991	440683	39106	401577	chr12	41447302	12	12	41447302	41447302	1	1	0.4625	407632	0.0556	12	41447302	*	rs2251259	R	12	41841104	chr12:41841104	rs2251259	a	g	0.5246	-0.0256	0.0064	6.117e-05	41841104	41447302	12	41447302	12	41447302	*	R	-1.55208	-4
chr12:41447759:G:A	A	G	0.4625	0.015	0.4319	0.4875	0.015	0.0096	0.1158	0	8.18	11	0.6971	440683	39106	401577	chr12	41447759	12	12	41447759	41447759	1	1	0.4625	407632	0.0556	12	41447759	*	rs2251349	R	12	41841561	chr12:41841561	rs2251349	a	g	0.4754	0.0256	0.0064	6.117e-05	41841561	41447759	12	41447759	12	41447759	*	R	1.5625	4
chr12:41447837:C:T	T	C	0.4625	0.015	0.4319	0.4875	0.015	0.0096	0.1163	0	8.167	11	0.6983	440683	39106	401577	chr12	41447837	12	12	41447837	41447837	1	1	0.4625	407632	0.0556	12	41447837	*	rs1379776	Y	12	41841639	chr12:41841639	rs1379776	t	c	0.4754	0.0256	0.0064	6.117e-05	41841639	41447837	12	41447837	12	41447837	*	Y	1.5625	4
chr12:41448184:T:A	A	T	0.4625	0.015	0.4319	0.4875	0.015	0.0096	0.1156	0	8.16	11	0.6989	440683	39106	401577	chr12	41448184	12	12	41448184	41448184	1	1	0.4625	407632	0.0556	12	41448184	*	rs2608710	W	12	41841986	chr12:41841986	rs2608710	a	t	0.4754	0.0256	0.0064	6.117e-05	41841986	41448184	12	41448184	12	41448184	*	W	1.5625	4
chr12:41448405:C:T	T	C	0.4632	0.0152	0.4324	0.4876	0.0158	0.0096	0.09872	0	8.135	11	0.7012	440683	39106	401577	chr12	41448405	12	12	41448405	41448405	1	1	0.4632	408249	0.0552	12	41448405	*	rs1471161	Y	12	41842207	chr12:41842207	rs1471161	t	c	0.4757	0.0256	0.0064	6.117e-05	41842207	41448405	12	41448405	12	41448405	*	Y	1.64583	4
chr12:41448415:A:C	A	C	0.5376	0.015	0.5125	0.5681	-0.015	0.0096	0.1159	0	8.068	11	0.7072	440683	39106	401577	chr12	41448415	12	12	41448415	41448415	1	1	0.4624	407544	0.0556	12	41448415	*	rs1471162	M	12	41842217	chr12:41842217	rs1471162	a	c	0.5246	-0.0256	0.0064	6.117e-05	41842217	41448415	12	41448415	12	41448415	*	M	-1.5625	-4
chr12:41448441:T:C	T	C	0.5375	0.015	0.5125	0.5681	-0.015	0.0096	0.1163	0	8.14	11	0.7007	440683	39106	401577	chr12	41448441	12	12	41448441	41448441	1	1	0.4625	407632	0.0556	12	41448441	*	rs1471163	Y	12	41842243	chr12:41842243	rs1471163	t	c	0.5246	-0.0256	0.0064	6.117e-05	41842243	41448441	12	41448441	12	41448441	*	Y	-1.5625	-4
chr12:41448630:C:G	C	G	0.5375	0.015	0.5125	0.5681	-0.015	0.0096	0.117	0	8.154	11	0.6994	440683	39106	401577	chr12	41448630	12	12	41448630	41448630	1	1	0.4625	407632	0.0556	12	41448630	*	rs1551595	S	12	41842432	chr12:41842432	rs1551595	c	g	0.5233	-0.0251	0.0066	0.0001417	41842432	41448630	12	41448630	12	41448630	*	S	-1.5625	-3.80303
chr12:41449616:G:A	A	G	0.4619	0.0153	0.4311	0.4875	0.0153	0.0096	0.1105	0	8.019	11	0.7116	440683	39106	401577	chr12	41449616	12	12	41449616	41449616	1	1	0.4619	407103	0.0564	12	41449616	*	rs1160184	R	12	41843418	chr12:41843418	rs1160184	a	g	0.4751	0.0258	0.0064	5.355e-05	41843418	41449616	12	41449616	12	41449616	*	R	1.59375	4.03125
chr12:41449773:A:G	A	G	0.5375	0.015	0.5125	0.5681	-0.0151	0.0096	0.1147	0	8.149	11	0.6999	440683	39106	401577	chr12	41449773	12	12	41449773	41449773	1	1	0.4625	407632	0.0556	12	41449773	*	rs1160183	R	12	41843575	chr12:41843575	rs1160183	a	g	0.5236	-0.0253	0.0066	0.0001253	41843575	41449773	12	41449773	12	41449773	*	R	-1.57292	-3.83333
chr12:41450540:A:G	A	G	0.5376	0.015	0.5125	0.568	-0.0151	0.0096	0.1135	0	7.807	11	0.7305	440683	39106	401577	chr12	41450540	12	12	41450540	41450540	1	1	0.4624	407544	0.0555	12	41450540	*	rs1598894	R	12	41844342	chr12:41844342	rs1598894	a	g	0.5249	-0.0257	0.0064	5.724e-05	41844342	41450540	12	41450540	12	41450540	*	R	-1.57292	-4.01562
chr12:41450674:C:T	T	C	0.4624	0.015	0.432	0.4875	0.0151	0.0096	0.1134	0	7.841	11	0.7275	440683	39106	401577	chr12	41450674	12	12	41450674	41450674	1	1	0.4624	407544	0.0555	12	41450674	*	rs2251672	Y	12	41844476	chr12:41844476	rs2251672	t	c	0.4751	0.0257	0.0064	5.724e-05	41844476	41450674	12	41450674	12	41450674	*	Y	1.57292	4.01562
chr12:41451140:T:A	A	T	0.4624	0.0151	0.4319	0.4875	0.0151	0.0096	0.1137	0	7.805	11	0.7307	440683	39106	401577	chr12	41451140	12	12	41451140	41451140	1	1	0.4624	407544	0.0556	12	41451140	*	rs2251683	W	12	41844942	chr12:41844942	rs2251683	a	t	0.4754	0.0255	0.0064	6.536e-05	41844942	41451140	12	41451140	12	41451140	*	W	1.57292	3.98437
chr12:41451156:G:T	T	G	0.4624	0.015	0.432	0.4875	0.0151	0.0096	0.1134	0	7.824	11	0.729	440683	39106	401577	chr12	41451156	12	12	41451156	41451156	1	1	0.4624	407544	0.0555	12	41451156	*	rs2251684	K	12	41844958	chr12:41844958	rs2251684	t	g	0.4752	0.0257	0.0064	5.724e-05	41844958	41451156	12	41451156	12	41451156	*	K	1.57292	4.01562
chr12:41451380:T:A	A	T	0.4629	0.0151	0.4325	0.4876	0.0161	0.0096	0.09175	0	7.818	11	0.7295	440683	39106	401577	chr12	41451380	12	12	41451380	41451380	1	1	0.4629	407984	0.0551	12	41451380	*	rs2264905	W	12	41845182	chr12:41845182	rs2264905	a	t	0.4753	0.0258	0.0064	5.355e-05	41845182	41451380	12	41451380	12	41451380	*	W	1.67708	4.03125
chr12:41451900:A:C	A	C	0.5375	0.015	0.5125	0.568	-0.0149	0.0096	0.1192	0	7.723	11	0.7379	440683	39106	401577	chr12	41451900	12	12	41451900	41451900	1	1	0.4625	407632	0.0555	12	41451900	*	rs2446143	M	12	41845702	chr12:41845702	rs2446143	a	c	0.5249	-0.0257	0.0064	5.724e-05	41845702	41451900	12	41451900	12	41451900	*	M	-1.55208	-4.01562
chr12:41452011:C:T	T	C	0.4625	0.015	0.432	0.4875	0.015	0.0096	0.1172	0	7.736	11	0.7368	440683	39106	401577	chr12	41452011	12	12	41452011	41452011	1	1	0.4625	407632	0.0555	12	41452011	*	rs2446144	Y	12	41845813	chr12:41845813	rs2446144	t	c	0.4752	0.0255	0.0064	6.536e-05	41845813	41452011	12	41452011	12	41452011	*	Y	1.5625	3.98437
chr12:41452097:C:T	T	C	0.4626	0.0148	0.4327	0.4875	0.015	0.0096	0.1172	0	7.717	11	0.7384	440683	39106	401577	chr12	41452097	12	12	41452097	41452097	1	1	0.4626	407720	0.0548	12	41452097	*	rs2957590	Y	12	41845899	chr12:41845899	rs2957590	t	c	0.4751	0.0257	0.0064	5.724e-05	41845899	41452097	12	41452097	12	41452097	*	Y	1.5625	4.01562
chr12:41452172:A:G	A	G	0.5375	0.015	0.5125	0.5679	-0.0149	0.0096	0.1191	0	7.582	11	0.7502	440683	39106	401577	chr12	41452172	12	12	41452172	41452172	1	1	0.4625	407632	0.0554	12	41452172	*	rs2608701	R	12	41845974	chr12:41845974	rs2608701	a	g	0.5246	-0.0255	0.0064	6.536e-05	41845974	41452172	12	41452172	12	41452172	*	R	-1.55208	-3.98437
chr12:41452308:G:A	A	G	0.4624	0.015	0.4319	0.4875	0.015	0.0096	0.1168	0	7.77	11	0.7338	440683	39106	401577	chr12	41452308	12	12	41452308	41452308	1	1	0.4624	407544	0.0556	12	41452308	*	rs2730804	R	12	41846110	chr12:41846110	rs2730804	a	g	0.4751	0.0257	0.0064	5.724e-05	41846110	41452308	12	41452308	12	41452308	*	R	1.5625	4.01562
chr12:41452470:T:C	T	C	0.5377	0.0151	0.5125	0.5684	-0.0146	0.0096	0.1268	0	7.718	11	0.7384	440683	39106	401577	chr12	41452470	12	12	41452470	41452470	1	1	0.4623	407456	0.0559	12	41452470	*	rs1841025	Y	12	41846272	chr12:41846272	rs1841025	t	c	0.5249	-0.0257	0.0064	5.724e-05	41846272	41452470	12	41452470	12	41452470	*	Y	-1.52083	-4.01562
chr12:41452618:G:C	C	G	0.4684	0.014	0.4399	0.4929	0.0157	0.0096	0.1003	0	7.379	11	0.7677	440683	39106	401577	chr12	41452618	12	12	41452618	41452618	1	1	0.4684	412832	0.053	12	41452618	*	rs1458159	S	12	41846420	chr12:41846420	rs1458159	c	g	0.4799	0.0254	0.0064	6.981e-05	41846420	41452618	12	41452618	12	41452618	*	S	1.63542	3.96875
chr12:41452877:C:A	A	C	0.4685	0.014	0.44	0.4929	0.0157	0.0096	0.09919	0	7.433	11	0.763	440683	39106	401577	chr12	41452877	12	12	41452877	41452877	1	1	0.4685	412920	0.0529	12	41452877	*	rs2730805	M	12	41846679	chr12:41846679	rs2730805	a	c	0.4802	0.0249	0.0064	9.674e-05	41846679	41452877	12	41452877	12	41452877	*	M	1.63542	3.89062
chr12:41452909:G:A	A	G	0.469	0.0141	0.4406	0.4931	0.0168	0.0096	0.07814	0	7.325	11	0.7722	440683	39106	401577	chr12	41452909	12	12	41452909	41452909	1	1	0.469	413361	0.0525	12	41452909	*	rs2608702	R	12	41846711	chr12:41846711	rs2608702	a	g	0.4803	0.0254	0.0064	6.981e-05	41846711	41452909	12	41452909	12	41452909	*	R	1.75	3.96875
chr12:41452967:C:A	A	C	0.4401	0.0192	0.4005	0.4661	0.0134	0.0096	0.1645	0	7.018	11	0.7976	440683	39106	401577	chr12	41452967	12	12	41452967	41452967	1	1	0.4401	387889	0.0656	12	41452967	*	rs2608703	M	12	41846769	chr12:41846769	rs2608703	a	c	0.4567	0.0263	0.0066	6.688e-05	41846769	41452967	12	41452967	12	41452967	*	M	1.39583	3.98485
chr12:41453002:A:T	A	T	0.5319	0.014	0.5071	0.5609	-0.0152	0.0096	0.1106	0	7.303	11	0.774	440683	39106	401577	chr12	41453002	12	12	41453002	41453002	1	1	0.4681	412567	0.0538	12	41453002	*	rs2608704	W	12	41846804	chr12:41846804	rs2608704	a	t	0.5199	-0.0251	0.0064	8.496e-05	41846804	41453002	12	41453002	12	41453002	*	W	-1.58333	-3.92188
chr12:41453288:A:G	A	G	0.5315	0.0141	0.5071	0.5602	-0.0153	0.0096	0.1099	0	7.367	11	0.7687	440683	39106	401577	chr12	41453288	12	12	41453288	41453288	1	1	0.4685	412920	0.0531	12	41453288	*	rs2608705	R	12	41847090	chr12:41847090	rs2608705	a	g	0.5198	-0.0254	0.0064	6.981e-05	41847090	41453288	12	41453288	12	41453288	*	R	-1.59375	-3.96875
chr12:41453551:T:C	T	C	0.5315	0.0141	0.5071	0.5602	-0.0154	0.0096	0.108	0	7.341	11	0.7708	440683	39106	401577	chr12	41453551	12	12	41453551	41453551	1	1	0.4685	412920	0.0531	12	41453551	*	rs2733298	Y	12	41847353	chr12:41847353	rs2733298	t	c	0.5198	-0.0255	0.0064	6.536e-05	41847353	41453551	12	41453551	12	41453551	*	Y	-1.60417	-3.98437
chr12:41454368:G:A	A	G	0.4685	0.0141	0.4398	0.4929	0.0153	0.0096	0.1092	0	7.526	11	0.755	440683	39106	401577	chr12	41454368	12	12	41454368	41454368	1	1	0.4685	412920	0.0531	12	41454368	*	rs2608706	R	12	41848170	chr12:41848170	rs2608706	a	g	0.4801	0.0254	0.0064	6.981e-05	41848170	41454368	12	41454368	12	41454368	*	R	1.59375	3.96875
chr12:41454384:G:A	A	G	0.4685	0.0141	0.4398	0.4929	0.0153	0.0096	0.109	0	7.527	11	0.7549	440683	39106	401577	chr12	41454384	12	12	41454384	41454384	1	1	0.4685	412920	0.0531	12	41454384	*	rs1870285	R	12	41848186	chr12:41848186	rs1870285	a	g	0.4801	0.0254	0.0064	6.981e-05	41848186	41454384	12	41454384	12	41454384	*	R	1.59375	3.96875
chr12:41454554:C:A	A	C	0.4687	0.0141	0.4398	0.4929	0.0153	0.0095	0.1084	0	7.526	11	0.755	440683	39106	401577	chr12	41454554	12	12	41454554	41454554	1	1	0.4687	413096	0.0531	12	41454554	*	rs1870286	M	12	41848356	chr12:41848356	rs1870286	a	c	0.4801	0.0254	0.0064	6.981e-05	41848356	41454554	12	41454554	12	41454554	*	M	1.61053	3.96875
chr12:41454838:A:G	A	G	0.5315	0.0141	0.5071	0.5602	-0.0154	0.0096	0.1081	0	7.53	11	0.7547	440683	39106	401577	chr12	41454838	12	12	41454838	41454838	1	1	0.4685	412920	0.0531	12	41454838	*	rs2255035	R	12	41848640	chr12:41848640	rs2255035	a	g	0.5199	-0.0254	0.0064	6.981e-05	41848640	41454838	12	41454838	12	41454838	*	R	-1.60417	-3.96875
chr12:41454948:A:G	A	G	0.5315	0.0141	0.5071	0.5602	-0.0153	0.0096	0.1081	0	7.554	11	0.7526	440683	39106	401577	chr12	41454948	12	12	41454948	41454948	1	1	0.4685	412920	0.0531	12	41454948	*	rs2608707	R	12	41848750	chr12:41848750	rs2608707	a	g	0.5199	-0.0254	0.0064	6.981e-05	41848750	41454948	12	41454948	12	41454948	*	R	-1.59375	-3.96875
chr12:41455054:A:G	A	G	0.5309	0.0142	0.507	0.5595	-0.0161	0.0096	0.09137	0	7.543	11	0.7535	440683	39106	401577	chr12	41455054	12	12	41455054	41455054	1	1	0.4691	413449	0.0525	12	41455054	*	rs1379769	R	12	41848856	chr12:41848856	rs1379769	a	g	0.5196	-0.0252	0.0064	7.96e-05	41848856	41455054	12	41455054	12	41455054	*	R	-1.67708	-3.9375
chr12:41455075:A:C	A	C	0.5316	0.0141	0.5071	0.5602	-0.0152	0.0096	0.1105	0	7.624	11	0.7466	440683	39106	401577	chr12	41455075	12	12	41455075	41455075	1	1	0.4684	412832	0.0531	12	41455075	*	rs1379770	H	12	41848877	chr12:41848877	rs1379770	a	c	0.5183	-0.0247	0.0066	0.0001807	41848877	41455075	12	41455075	12	41455075	*	H	-1.58333	-3.74242
chr12:41455363:T:C	T	C	0.5319	0.0141	0.5071	0.5606	-0.0142	0.0096	0.1363	0	7.568	11	0.7514	440683	39106	401577	chr12	41455363	12	12	41455363	41455363	1	1	0.4681	412567	0.0535	12	41455363	*	rs1379771	Y	12	41849165	chr12:41849165	rs1379771	t	c	0.5202	-0.0249	0.0064	9.674e-05	41849165	41455363	12	41455363	12	41455363	*	Y	-1.47917	-3.89062
chr12:41455418:A:G	A	G	0.5315	0.0141	0.5071	0.5602	-0.0154	0.0096	0.1075	0	7.538	11	0.754	440683	39106	401577	chr12	41455418	12	12	41455418	41455418	1	1	0.4685	412920	0.0531	12	41455418	*	rs1379772	R	12	41849220	chr12:41849220	rs1379772	a	g	0.5196	-0.0252	0.0064	7.96e-05	41849220	41455418	12	41455418	12	41455418	*	R	-1.60417	-3.9375
chr12:41455586:C:G	C	G	0.5315	0.0141	0.5071	0.5602	-0.0154	0.0096	0.1065	0	7.558	11	0.7523	440683	39106	401577	chr12	41455586	12	12	41455586	41455586	1	1	0.4685	412920	0.0531	12	41455586	*	rs2255145	S	12	41849388	chr12:41849388	rs2255145	c	g	0.5196	-0.0251	0.0064	8.496e-05	41849388	41455586	12	41455586	12	41455586	*	S	-1.60417	-3.92188
chr12:41455763:G:A	A	G	0.4685	0.0141	0.4398	0.4929	0.0154	0.0096	0.1072	0	7.581	11	0.7503	440683	39106	401577	chr12	41455763	12	12	41455763	41455763	1	1	0.4685	412920	0.0531	12	41455763	*	rs2733299	R	12	41849565	chr12:41849565	rs2733299	a	g	0.4801	0.0254	0.0064	6.981e-05	41849565	41455763	12	41455763	12	41455763	*	R	1.60417	3.96875
chr12:41455803:G:A	A	G	0.4685	0.0141	0.4398	0.4929	0.0154	0.0096	0.1079	0	7.548	11	0.7531	440683	39106	401577	chr12	41455803	12	12	41455803	41455803	1	1	0.4685	412920	0.0531	12	41455803	*	rs2255152	R	12	41849605	chr12:41849605	rs2255152	a	g	0.4804	0.0252	0.0064	7.96e-05	41849605	41455803	12	41455803	12	41455803	*	R	1.60417	3.9375
chr12:41456393:A:G	A	G	0.56	0.0189	0.5348	0.5991	-0.0133	0.0096	0.165	0	7.044	11	0.7955	440683	39106	401577	chr12	41456393	12	12	41456393	41456393	1	1	0.44	387801	0.0643	12	41456393	*	rs1379765	R	12	41850195	chr12:41850195	rs1379765	a	g	0.5435	-0.0264	0.0064	3.573e-05	41850195	41456393	12	41456393	12	41456393	*	R	-1.38542	-4.125
chr12:41456395:C:G	C	G	0.5315	0.0141	0.5071	0.5602	-0.0154	0.0096	0.1078	0	7.566	11	0.7516	440683	39106	401577	chr12	41456395	12	12	41456395	41456395	1	1	0.4685	412920	0.0531	12	41456395	*	rs1379764	S	12	41850197	chr12:41850197	rs1379764	c	g	0.5196	-0.0252	0.0064	7.96e-05	41850197	41456395	12	41456395	12	41456395	*	S	-1.60417	-3.9375
chr12:41456577:G:C	C	G	0.4685	0.0141	0.4397	0.4929	0.0153	0.0096	0.1089	0	7.551	11	0.7529	440683	39106	401577	chr12	41456577	12	12	41456577	41456577	1	1	0.4685	412920	0.0532	12	41456577	*	rs2608697	S	12	41850379	chr12:41850379	rs2608697	c	g	0.4806	0.0252	0.0064	7.96e-05	41850379	41456577	12	41456577	12	41456577	*	S	1.59375	3.9375
chr12:41456586:A:T	A	T	0.5315	0.0141	0.5071	0.5602	-0.0154	0.0096	0.1079	0	7.548	11	0.7531	440683	39106	401577	chr12	41456586	12	12	41456586	41456586	1	1	0.4685	412920	0.0531	12	41456586	*	rs2730802	W	12	41850388	chr12:41850388	rs2730802	a	t	0.5194	-0.0252	0.0064	7.96e-05	41850388	41456586	12	41456586	12	41456586	*	W	-1.60417	-3.9375
chr12:41456766:T:C	T	C	0.5315	0.0141	0.5071	0.5602	-0.0154	0.0096	0.1076	0	7.552	11	0.7528	440683	39106	401577	chr12	41456766	12	12	41456766	41456766	1	1	0.4685	412920	0.0531	12	41456766	*	rs2608696	Y	12	41850568	chr12:41850568	rs2608696	t	c	0.5196	-0.0252	0.0064	7.96e-05	41850568	41456766	12	41456766	12	41456766	*	Y	-1.60417	-3.9375
chr12:41457377:G:C	C	G	0.4685	0.0141	0.4399	0.4929	0.0153	0.0096	0.1086	0	7.533	11	0.7544	440683	39106	401577	chr12	41457377	12	12	41457377	41457377	1	1	0.4685	412920	0.053	12	41457377	*	rs1379763	S	12	41851179	chr12:41851179	rs1379763	c	g	0.4804	0.0252	0.0064	7.96e-05	41851179	41457377	12	41457377	12	41457377	*	S	1.59375	3.9375
chr12:41457439:C:T	T	C	0.4685	0.0141	0.4398	0.4929	0.0153	0.0096	0.1082	0	7.551	11	0.7529	440683	39106	401577	chr12	41457439	12	12	41457439	41457439	1	1	0.4685	412920	0.0531	12	41457439	*	rs1379762	Y	12	41851241	chr12:41851241	rs1379762	t	c	0.4801	0.0254	0.0064	6.981e-05	41851241	41457439	12	41457439	12	41457439	*	Y	1.59375	3.96875
chr12:41457441:A:G	A	G	0.5315	0.0141	0.5071	0.5602	-0.0153	0.0096	0.1081	0	7.552	11	0.7528	440683	39106	401577	chr12	41457441	12	12	41457441	41457441	1	1	0.4685	412920	0.0531	12	41457441	*	rs1379761	R	12	41851243	chr12:41851243	rs1379761	a	g	0.5199	-0.0254	0.0064	6.981e-05	41851243	41457441	12	41457441	12	41457441	*	R	-1.59375	-3.96875
chr12:41457678:A:G	A	G	0.5313	0.0143	0.5059	0.5602	-0.0152	0.0096	0.1108	0	7.536	11	0.7541	440683	39106	401577	chr12	41457678	12	12	41457678	41457678	1	1	0.4687	413096	0.0543	12	41457678	*	rs2125287	R	12	41851480	chr12:41851480	rs2125287	a	g	0.5187	-0.0245	0.0064	0.000125	41851480	41457678	12	41457678	12	41457678	*	R	-1.58333	-3.82812
chr12:41457682:T:C	T	C	0.5314	0.0143	0.5059	0.5602	-0.0151	0.0096	0.1137	0	7.543	11	0.7535	440683	39106	401577	chr12	41457682	12	12	41457682	41457682	1	1	0.4686	413008	0.0543	12	41457682	*	rs2125286	Y	12	41851484	chr12:41851484	rs2125286	t	c	0.5187	-0.025	0.0064	9.067e-05	41851484	41457682	12	41457682	12	41457682	*	Y	-1.57292	-3.90625
chr12:41457981:A:G	A	G	0.5315	0.0141	0.5071	0.5602	-0.0153	0.0096	0.1086	0	7.725	11	0.7377	440683	39106	401577	chr12	41457981	12	12	41457981	41457981	1	1	0.4685	412920	0.0531	12	41457981	*	rs2255404	R	12	41851783	chr12:41851783	rs2255404	a	g	0.5196	-0.0249	0.0064	9.674e-05	41851783	41457981	12	41457981	12	41457981	*	R	-1.59375	-3.89062
chr12:41458115:C:T	T	C	0.4685	0.0141	0.4398	0.4929	0.0155	0.0096	0.1045	0	7.626	11	0.7464	440683	39106	401577	chr12	41458115	12	12	41458115	41458115	1	1	0.4685	412920	0.0531	12	41458115	*	rs2608692	Y	12	41851917	chr12:41851917	rs2608692	t	c	0.4804	0.0252	0.0064	7.96e-05	41851917	41458115	12	41458115	12	41458115	*	Y	1.61458	3.9375
chr12:41458203:G:A	A	G	0.4685	0.0141	0.4398	0.4929	0.0155	0.0096	0.1043	0	7.566	11	0.7516	440683	39106	401577	chr12	41458203	12	12	41458203	41458203	1	1	0.4685	412920	0.0531	12	41458203	*	rs2608691	R	12	41852005	chr12:41852005	rs2608691	a	g	0.4804	0.0252	0.0064	7.96e-05	41852005	41458203	12	41458203	12	41458203	*	R	1.61458	3.9375
chr12:41458223:T:A	A	T	0.4685	0.0141	0.4398	0.4929	0.0155	0.0096	0.1047	0	7.562	11	0.7519	440683	39106	401577	chr12	41458223	12	12	41458223	41458223	1	1	0.4685	412920	0.0531	12	41458223	*	rs2608690	W	12	41852025	chr12:41852025	rs2608690	a	t	0.4804	0.0252	0.0064	7.96e-05	41852025	41458223	12	41458223	12	41458223	*	W	1.61458	3.9375
chr12:41458402:C:A	A	C	0.4684	0.0141	0.4397	0.4929	0.0157	0.0096	0.1008	0	7.305	11	0.7739	440683	39106	401577	chr12	41458402	12	12	41458402	41458402	1	1	0.4684	412832	0.0532	12	41458402	*	rs2608689	M	12	41852204	chr12:41852204	rs2608689	a	c	0.4802	0.0253	0.0064	7.455e-05	41852204	41458402	12	41458402	12	41458402	*	M	1.63542	3.95312
chr12:41458559:A:G	A	G	0.5315	0.0141	0.5071	0.5602	-0.0155	0.0096	0.1041	0	7.578	11	0.7505	440683	39106	401577	chr12	41458559	12	12	41458559	41458559	1	1	0.4685	412920	0.0531	12	41458559	*	rs1379760	R	12	41852361	chr12:41852361	rs1379760	a	g	0.5199	-0.0253	0.0064	7.455e-05	41852361	41458559	12	41458559	12	41458559	*	R	-1.61458	-3.95312
chr12:41458625:G:A	A	G	0.4684	0.0142	0.4395	0.4929	0.0155	0.0096	0.1043	0	7.563	11	0.7519	440683	39106	401577	chr12	41458625	12	12	41458625	41458625	1	1	0.4684	412832	0.0534	12	41458625	*	rs1379759	R	12	41852427	chr12:41852427	rs1379759	a	g	0.4801	0.0253	0.0064	7.455e-05	41852427	41458625	12	41458625	12	41458625	*	R	1.61458	3.95312
chr12:41458708:T:A	A	T	0.4685	0.0141	0.4399	0.4929	0.0155	0.0096	0.1042	0	7.66	11	0.7434	440683	39106	401577	chr12	41458708	12	12	41458708	41458708	1	1	0.4685	412920	0.053	12	41458708	*	rs1379758	W	12	41852510	chr12:41852510	rs1379758	a	t	0.4801	0.0253	0.0064	7.455e-05	41852510	41458708	12	41458708	12	41458708	*	W	1.61458	3.95312
chr12:41458908:C:T	T	C	0.4687	0.0141	0.44	0.4929	0.0161	0.0096	0.09142	0	7.698	11	0.7401	440683	39106	401577	chr12	41458908	12	12	41458908	41458908	1	1	0.4687	413096	0.0529	12	41458908	*	rs2608718	Y	12	41852710	chr12:41852710	rs2608718	t	c	0.4802	0.0254	0.0064	6.981e-05	41852710	41458908	12	41458908	12	41458908	*	Y	1.67708	3.96875
chr12:41459138:T:C	T	C	0.5315	0.0141	0.5071	0.5602	-0.0155	0.0096	0.1042	0	7.573	11	0.751	440683	39106	401577	chr12	41459138	12	12	41459138	41459138	1	1	0.4685	412920	0.0531	12	41459138	*	rs2405921	Y	12	41852940	chr12:41852940	rs2405921	t	c	0.5199	-0.0253	0.0064	7.455e-05	41852940	41459138	12	41459138	12	41459138	*	Y	-1.61458	-3.95312
chr12:41460241:G:A	A	G	0.469	0.0141	0.4406	0.4932	0.0168	0.0096	0.0785	0	7.657	11	0.7437	440683	39106	401577	chr12	41460241	12	12	41460241	41460241	1	1	0.469	413361	0.0526	12	41460241	*	rs2468317	R	12	41854043	chr12:41854043	rs2468317	a	g	0.4803	0.0252	0.0064	7.96e-05	41854043	41460241	12	41460241	12	41460241	*	R	1.75	3.9375
chr12:41460919:T:A	A	T	0.4713	0.0135	0.4451	0.4944	0.0169	0.0096	0.07774	0	7.427	11	0.7635	440683	39106	401577	chr12	41460919	12	12	41460919	41460919	1	1	0.4713	415388	0.0493	12	41460919	*	rs2608711	W	12	41854721	chr12:41854721	rs2608711	a	t	0.4814	0.0252	0.0064	7.96e-05	41854721	41460919	12	41460919	12	41460919	*	W	1.76042	3.9375
chr12:41461407:T:C	T	C	0.5315	0.0141	0.507	0.5602	-0.0155	0.0096	0.1037	0	7.576	11	0.7507	440683	39106	401577	chr12	41461407	12	12	41461407	41461407	1	1	0.4685	412920	0.0532	12	41461407	*	rs1379774	Y	12	41855209	chr12:41855209	rs1379774	t	c	0.5198	-0.0252	0.0064	7.96e-05	41855209	41461407	12	41461407	12	41461407	*	Y	-1.61458	-3.9375
chr12:41462817:T:C	T	C	0.531	0.0141	0.5068	0.5595	-0.0163	0.0095	0.08672	0	7.698	11	0.7401	440683	39106	401577	chr12	41462817	12	12	41462817	41462817	1	1	0.469	413361	0.0527	12	41462817	*	rs2730824	Y	12	41856619	chr12:41856619	rs2730824	t	c	0.5197	-0.0252	0.0064	7.96e-05	41856619	41462817	12	41462817	12	41462817	*	Y	-1.71579	-3.9375
chr12:41463600:T:C	T	C	0.531	0.0141	0.5068	0.5595	-0.0164	0.0095	0.08518	0	7.731	11	0.7371	440683	39106	401577	chr12	41463600	12	12	41463600	41463600	1	1	0.469	413361	0.0527	12	41463600	*	rs2608708	Y	12	41857402	chr12:41857402	rs2608708	t	c	0.5197	-0.0252	0.0064	7.96e-05	41857402	41463600	12	41463600	12	41463600	*	Y	-1.72632	-3.9375
chr12:41464743:C:T	T	C	0.469	0.014	0.4408	0.4932	0.0165	0.0095	0.08299	0	7.677	11	0.7419	440683	39106	401577	chr12	41464743	12	12	41464743	41464743	1	1	0.469	413361	0.0524	12	41464743	*	rs1902906	Y	12	41858545	chr12:41858545	rs1902906	t	c	0.4803	0.0252	0.0064	7.96e-05	41858545	41464743	12	41464743	12	41464743	*	Y	1.73684	3.9375
chr12:41465122:T:G	T	G	0.5306	0.014	0.5067	0.5588	-0.0168	0.0095	0.07838	0	7.53	11	0.7547	440683	39106	401577	chr12	41465122	12	12	41465122	41465122	1	1	0.4694	413713	0.0521	12	41465122	*	rs2468316	K	12	41858924	chr12:41858924	rs2468316	t	g	0.5195	-0.0252	0.0064	7.96e-05	41858924	41465122	12	41465122	12	41465122	*	K	-1.76842	-3.9375
chr12:41465337:T:C	T	C	0.5306	0.014	0.5067	0.5588	-0.0168	0.0095	0.07782	0	7.519	11	0.7557	440683	39106	401577	chr12	41465337	12	12	41465337	41465337	1	1	0.4694	413713	0.0521	12	41465337	*	rs2250003	Y	12	41859139	chr12:41859139	rs2250003	t	c	0.5196	-0.0252	0.0064	7.96e-05	41859139	41465337	12	41465337	12	41465337	*	Y	-1.76842	-3.9375
chr12:41465367:G:A	A	G	0.469	0.014	0.4408	0.4931	0.0165	0.0095	0.08278	0	7.681	11	0.7416	440683	39106	401577	chr12	41465367	12	12	41465367	41465367	1	1	0.469	413361	0.0523	12	41465367	*	rs2250009	R	12	41859169	chr12:41859169	rs2250009	a	g	0.4802	0.0252	0.0064	7.96e-05	41859169	41465367	12	41465367	12	41465367	*	R	1.73684	3.9375
chr12:41465468:A:C	A	C	0.5306	0.014	0.5067	0.5588	-0.0168	0.0095	0.07841	0	7.669	11	0.7426	440683	39106	401577	chr12	41465468	12	12	41465468	41465468	1	1	0.4694	413713	0.0521	12	41465468	*	rs2608714	M	12	41859270	chr12:41859270	rs2608714	a	c	0.5196	-0.0252	0.0064	7.96e-05	41859270	41465468	12	41465468	12	41465468	*	M	-1.76842	-3.9375
chr12:41467487:A:C	A	C	0.5287	0.0136	0.5056	0.5552	-0.016	0.0095	0.09447	0	7.989	11	0.7143	440683	39106	401577	chr12	41467487	12	12	41467487	41467487	1	1	0.4713	415388	0.0496	12	41467487	*	rs2468315	M	12	41861289	chr12:41861289	rs2468315	a	c	0.5184	-0.0254	0.0064	6.981e-05	41861289	41467487	12	41467487	12	41467487	*	M	-1.68421	-3.96875
chr12:41468924:G:A	A	G	0.4698	0.0141	0.4414	0.494	0.0163	0.0095	0.08755	0	7.862	11	0.7256	440683	39106	401577	chr12	41468924	12	12	41468924	41468924	1	1	0.4698	414066	0.0526	12	41468924	*	rs2733280	R	12	41862726	chr12:41862726	rs2733280	a	g	0.4808	0.0258	0.0064	5.355e-05	41862726	41468924	12	41468924	12	41468924	*	R	1.71579	4.03125
chr12:41469925:A:G	A	G	0.5321	0.0149	0.5067	0.5625	-0.0172	0.0095	0.07039	0	7.077	11	0.7928	440683	39106	401577	chr12	41469925	12	12	41469925	41469925	1	1	0.4679	412391	0.0558	12	41469925	*	rs2733276	R	12	41863727	chr12:41863727	rs2733276	a	g	0.5208	-0.0256	0.0064	6.117e-05	41863727	41469925	12	41469925	12	41469925	*	R	-1.81053	-4
chr12:41470801:C:T	T	C	0.4673	0.0148	0.4369	0.4929	0.0177	0.0095	0.06354	0	7.646	11	0.7446	440683	39106	401577	chr12	41470801	12	12	41470801	41470801	1	1	0.4673	411862	0.056	12	41470801	*	rs2608715	Y	12	41864603	chr12:41864603	rs2608715	t	c	0.4797	0.0261	0.0064	4.379e-05	41864603	41470801	12	41470801	12	41470801	*	Y	1.86316	4.07812
chr12:41470922:G:A	A	G	0.4673	0.0148	0.4369	0.4929	0.0175	0.0095	0.06563	0	7.667	11	0.7427	440683	39106	401577	chr12	41470922	12	12	41470922	41470922	1	1	0.4673	411862	0.056	12	41470922	*	rs2733275	D	12	41864724	chr12:41864724	rs2733275	a	g	0.4797	0.0262	0.0064	4.093e-05	41864724	41470922	12	41470922	12	41470922	*	D	1.84211	4.09375
chr12:41470974:A:G	A	G	0.5329	0.0149	0.5073	0.5635	-0.0168	0.0095	0.07848	0	7.716	11	0.7385	440683	39106	401577	chr12	41470974	12	12	41470974	41470974	1	1	0.4671	411686	0.0562	12	41470974	*	rs2468314	R	12	41864776	chr12:41864776	rs2468314	a	g	0.5204	-0.0263	0.0064	3.824e-05	41864776	41470974	12	41470974	12	41470974	*	R	-1.76842	-4.10938
chr12:41471974:G:T	T	G	0.4673	0.0148	0.4369	0.4929	0.0177	0.0095	0.06353	0	7.618	11	0.7471	440683	39106	401577	chr12	41471974	12	12	41471974	41471974	1	1	0.4673	411862	0.056	12	41471974	*	rs2730807	K	12	41865776	chr12:41865776	rs2730807	t	g	0.4797	0.0262	0.0064	4.093e-05	41865776	41471974	12	41471974	12	41471974	*	K	1.86316	4.09375
chr12:41472090:A:G	A	G	0.5323	0.0148	0.5069	0.5626	-0.0179	0.0095	0.06016	0	7.478	11	0.7592	440683	39106	401577	chr12	41472090	12	12	41472090	41472090	1	1	0.4677	412215	0.0557	12	41472090	*	rs2253528	R	12	41865892	chr12:41865892	rs2253528	a	g	0.5201	-0.0262	0.0064	4.093e-05	41865892	41472090	12	41472090	12	41472090	*	R	-1.88421	-4.09375
chr12:41472270:C:T	T	C	0.4673	0.0148	0.4369	0.493	0.0177	0.0095	0.06286	0	7.673	11	0.7423	440683	39106	401577	chr12	41472270	12	12	41472270	41472270	1	1	0.4673	411862	0.0561	12	41472270	*	rs2253633	Y	12	41866072	chr12:41866072	rs2253633	t	c	0.4798	0.0262	0.0064	4.093e-05	41866072	41472270	12	41472270	12	41472270	*	Y	1.86316	4.09375
chr12:41472292:G:T	T	G	0.4677	0.0149	0.4374	0.493	0.0179	0.0095	0.06011	0	7.502	11	0.7571	440683	39106	401577	chr12	41472292	12	12	41472292	41472292	1	1	0.4677	412215	0.0556	12	41472292	*	rs2253634	D	12	41866094	chr12:41866094	rs2253634	t	g	0.4809	0.0254	0.0066	0.0001178	41866094	41472292	12	41472292	12	41472292	*	D	1.88421	3.84848
chr12:41472345:A:C	A	C	0.5323	0.0148	0.507	0.5626	-0.0181	0.0095	0.05795	0	7.452	11	0.7614	440683	39106	401577	chr12	41472345	12	12	41472345	41472345	1	1	0.4677	412215	0.0556	12	41472345	*	rs2608716	M	12	41866147	chr12:41866147	rs2608716	a	c	0.5201	-0.0262	0.0064	4.093e-05	41866147	41472345	12	41472345	12	41472345	*	M	-1.90526	-4.09375
chr12:41472915:A:G	A	G	0.4529	0.0115	0.4263	0.4762	-0.0131	0.0096	0.1742	0	7.942	11	0.7185	440683	39106	401577	chr12	41472915	12	12	41472915	41472915	1	1	0.4529	399171	0.0499	12	41472915	*	rs2733269	R	12	41866717	chr12:41866717	rs2733269	a	g	0.4432	-0.0273	0.0065	2.605e-05	41866717	41472915	12	41472915	12	41472915	*	R	-1.36458	-4.2
chr12:41474783:C:A	A	C	0.4693	0.0144	0.4409	0.4935	0.0169	0.0095	0.07612	0	7.23	11	0.7801	440683	39106	401577	chr12	41474783	12	12	41474783	41474783	1	1	0.4693	413625	0.0526	12	41474783	*	rs1026464	M	12	41868585	chr12:41868585	rs1026464	a	c	0.4811	0.026	0.0064	4.684e-05	41868585	41474783	12	41474783	12	41474783	*	M	1.77895	4.0625
chr12:41475035:G:A	A	G	0.4677	0.0149	0.4374	0.493	0.0177	0.0095	0.06363	0	7.412	11	0.7648	440683	39106	401577	chr12	41475035	12	12	41475035	41475035	1	1	0.4677	412215	0.0556	12	41475035	*	rs1458160	R	12	41868837	chr12:41868837	rs1458160	a	g	0.4802	0.026	0.0064	4.684e-05	41868837	41475035	12	41475035	12	41475035	*	R	1.86316	4.0625
chr12:41477069:A:G	A	G	0.5306	0.0152	0.507	0.5625	-0.0178	0.0095	0.0609	0	7.122	11	0.7891	440683	39106	401577	chr12	41477069	12	12	41477069	41477069	1	1	0.4694	413713	0.0555	12	41477069	*	rs2730814	R	12	41870871	chr12:41870871	rs2730814	a	g	0.5188	-0.0253	0.0064	7.455e-05	41870871	41477069	12	41477069	12	41477069	*	R	-1.87368	-3.95312
chr12:41478386:A:G	A	G	0.5318	0.0151	0.507	0.5628	-0.0172	0.0095	0.07141	0	6.99	11	0.7999	440683	39106	401577	chr12	41478386	12	12	41478386	41478386	1	1	0.4682	412656	0.0558	12	41478386	*	rs2199028	R	12	41872188	chr12:41872188	rs2199028	a	g	0.5189	-0.0256	0.0064	6.117e-05	41872188	41478386	12	41478386	12	41478386	*	R	-1.81053	-4
chr12:41487107:A:C	A	C	0.5256	0.0157	0.4971	0.5573	-0.0214	0.0095	0.0243	0	7.657	11	0.7437	440683	39106	401577	chr12	41487107	12	12	41487107	41487107	1	1	0.4744	418120	0.0602	12	41487107	*	rs2733287	M	12	41880909	chr12:41880909	rs2733287	a	c	0.512	-0.0271	0.0064	2.205e-05	41880909	41487107	12	41487107	12	41487107	*	M	-2.25263	-4.23438
chr12:41489294:A:C	A	C	0.5256	0.0157	0.4971	0.5573	-0.0214	0.0095	0.0249	0	7.379	11	0.7676	440683	39106	401577	chr12	41489294	12	12	41489294	41489294	1	1	0.4744	418120	0.0602	12	41489294	*	rs2034923	M	12	41883096	chr12:41883096	rs2034923	a	c	0.512	-0.0274	0.0064	1.786e-05	41883096	41489294	12	41489294	12	41489294	*	M	-2.25263	-4.28125
chr12:41491878:C:T	T	C	0.4761	0.0157	0.4431	0.5025	0.0216	0.0095	0.0231	0	6.789	11	0.8159	440683	39106	401577	chr12	41491878	12	12	41491878	41491878	1	1	0.4761	419618	0.0594	12	41491878	*	rs1458158	Y	12	41885680	chr12:41885680	rs1458158	t	c	0.4895	0.0273	0.0064	1.916e-05	41885680	41491878	12	41491878	12	41491878	*	Y	2.27368	4.26562
chr12:41492344:G:A	A	G	0.476	0.0152	0.4462	0.5029	0.0209	0.0095	0.02867	0	7.363	11	0.769	440683	39106	401577	chr12	41492344	12	12	41492344	41492344	1	1	0.476	419530	0.0567	12	41492344	*	rs1458157	R	12	41886146	chr12:41886146	rs1458157	a	g	0.4888	0.0274	0.0064	1.786e-05	41886146	41492344	12	41492344	12	41492344	*	R	2.2	4.28125
chr12:41494138:C:T	T	C	0.4744	0.0157	0.4425	0.5024	0.0211	0.0095	0.02636	0	7.545	11	0.7534	440683	39106	401577	chr12	41494138	12	12	41494138	41494138	1	1	0.4744	418120	0.0599	12	41494138	*	rs1458156	Y	12	41887940	chr12:41887940	rs1458156	t	c	0.488	0.0271	0.0064	2.205e-05	41887940	41494138	12	41494138	12	41494138	*	Y	2.22105	4.23438
chr12:41495362:T:A	A	T	0.4743	0.0157	0.4425	0.5023	0.0213	0.0095	0.02526	0	7.574	11	0.7509	440683	39106	401577	chr12	41495362	12	12	41495362	41495362	1	1	0.4743	418032	0.0598	12	41495362	*	rs2730803	W	12	41889164	chr12:41889164	rs2730803	a	t	0.488	0.0271	0.0064	2.205e-05	41889164	41495362	12	41495362	12	41495362	*	W	2.24211	4.23438
chr12:41501085:A:G	A	G	0.9685	0.0049	0.9598	0.9808	-0.0377	0.0275	0.1706	33.9	16.632	11	0.1192	440683	39106	401577	chr12	41501085	12	12	41501085	41501085	1	1	0.0315	27763	0.021	12	41501085	*	rs882949	R	12	41894887	chr12:41894887	rs882949	a	g	0.9678	-0.0647	0.0182	0.0003832	41894887	41501085	12	41501085	12	41501085	*	R	-1.37091	-3.55495
chr12:41504058:T:C	T	C	0.5244	0.0153	0.4977	0.5561	-0.0226	0.0095	0.01788	0	7.374	11	0.768	440683	39106	401577	chr12	41504058	12	12	41504058	41504058	1	1	0.4756	419178	0.0584	12	41504058	*	rs2733285	Y	12	41897860	chr12:41897860	rs2733285	t	c	0.5103	-0.0273	0.0064	1.916e-05	41897860	41504058	12	41504058	12	41504058	*	Y	-2.37895	-4.26562
chr12:41516827:C:T	T	C	0.4735	0.0122	0.4497	0.4956	0.0233	0.0095	0.01442	0	8.654	11	0.6538	440683	39106	401577	chr12	41516827	12	12	41516827	41516827	1	1	0.4735	417327	0.0459	12	41516827	*	rs2710264	Y	12	41910629	chr12:41910629	rs2710264	t	c	0.4841	0.0235	0.0064	0.0002337	41910629	41516827	12	41516827	12	41516827	*	Y	2.45263	3.67188
chr12:41518429:A:T	A	T	0.5263	0.012	0.5044	0.5496	-0.024	0.0095	0.0118	0	8.692	11	0.6503	440683	39106	401577	chr12	41518429	12	12	41518429	41518429	1	1	0.4737	417503	0.0452	12	41518429	*	rs2733286	W	12	41912231	chr12:41912231	rs2733286	a	t	0.5155	-0.0234	0.0064	0.0002485	41912231	41518429	12	41518429	12	41518429	*	W	-2.52632	-3.65625
chr12:41519307:G:T	T	G	0.4733	0.0119	0.4495	0.4955	0.024	0.0095	0.01188	0	8.95	11	0.6265	440683	39106	401577	chr12	41519307	12	12	41519307	41519307	1	1	0.4733	417151	0.046	12	41519307	*	rs2256412	N	12	41913109	chr12:41913109	rs2256412	t	g	0.4844	0.0233	0.0064	0.0002642	41913109	41519307	12	41519307	12	41519307	*	N	2.52632	3.64062
chr12:41519841:A:G	A	G	0.526	0.0121	0.5043	0.5495	-0.0241	0.0095	0.0116	0	8.766	11	0.6435	440683	39106	401577	chr12	41519841	12	12	41519841	41519841	1	1	0.474	417767	0.0452	12	41519841	*	rs2468310	R	12	41913643	chr12:41913643	rs2468310	a	g	0.5153	-0.0234	0.0064	0.0002485	41913643	41519841	12	41519841	12	41519841	*	R	-2.53684	-3.65625
chr12:41527863:G:A	A	G	0.4743	0.0122	0.4507	0.4959	0.0244	0.0095	0.01053	0	8.426	11	0.6747	440683	39106	401577	chr12	41527863	12	12	41527863	41527863	1	1	0.4743	418032	0.0452	12	41527863	*	rs285575	R	12	41921665	chr12:41921665	rs285575	a	g	0.4848	0.0229	0.0064	0.0003364	41921665	41527863	12	41527863	12	41527863	*	R	2.56842	3.57812
chr12:41534612:C:T	T	C	0.4735	0.0122	0.4491	0.4957	0.0241	0.0095	0.01126	0	8.743	11	0.6456	440683	39106	401577	chr12	41534612	12	12	41534612	41534612	1	1	0.4735	417327	0.0466	12	41534612	*	rs285556	Y	12	41928414	chr12:41928414	rs285556	t	c	0.4847	0.0227	0.0064	0.0003792	41928414	41534612	12	41534612	12	41534612	*	Y	2.53684	3.54688
chr12:41536570:C:T	T	C	0.4734	0.0121	0.4492	0.4957	0.0241	0.0095	0.01133	0	8.766	11	0.6435	440683	39106	401577	chr12	41536570	12	12	41536570	41536570	1	1	0.4734	417239	0.0465	12	41536570	*	rs285560	Y	12	41930372	chr12:41930372	rs285560	t	c	0.4847	0.0231	0.0064	0.0002983	41930372	41536570	12	41536570	12	41536570	*	Y	2.53684	3.60937
chr12:41541206:G:A	A	G	0.4639	0.0127	0.4387	0.4886	0.0229	0.0095	0.01642	0	7.064	11	0.7938	440683	39106	401577	chr12	41541206	12	12	41541206	41541206	1	1	0.4639	408866	0.0499	12	41541206	*	rs437178	R	12	41935008	chr12:41935008	rs437178	a	g	0.4726	0.0237	0.0068	0.0004969	41935008	41541206	12	41541206	12	41541206	*	R	2.41053	3.48529
chr12:41542236:C:A	A	C	0.4741	0.0122	0.4502	0.4954	0.0246	0.0095	0.009962	0	8.834	11	0.6372	440683	39106	401577	chr12	41542236	12	12	41542236	41542236	1	1	0.4741	417856	0.0452	12	41542236	*	rs2733284	M	12	41936038	chr12:41936038	rs2733284	a	c	0.4848	0.0231	0.0064	0.0002983	41936038	41542236	12	41542236	12	41542236	*	M	2.58947	3.60937
chr12:41546731:A:G	A	G	0.5256	0.0122	0.5045	0.5498	-0.0244	0.0095	0.01049	0	8.288	11	0.6873	440683	39106	401577	chr12	41546731	12	12	41546731	41546731	1	1	0.4744	418120	0.0453	12	41546731	*	rs285595	R	12	41940533	chr12:41940533	rs285595	a	g	0.5151	-0.0226	0.0064	0.0004024	41940533	41546731	12	41546731	12	41546731	*	R	-2.56842	-3.53125
chr12:41547974:T:C	T	C	0.5259	0.0122	0.5044	0.5498	-0.0247	0.0095	0.009446	0	8.437	11	0.6737	440683	39106	401577	chr12	41547974	12	12	41547974	41547974	1	1	0.4741	417856	0.0454	12	41547974	*	rs285593	Y	12	41941776	chr12:41941776	rs285593	t	c	0.5152	-0.023	0.0064	0.0003168	41941776	41547974	12	41547974	12	41547974	*	Y	-2.6	-3.59375
chr12:41549441:C:T	T	C	0.4739	0.0123	0.4499	0.4956	0.025	0.0095	0.008664	0	8.56	11	0.6624	440683	39106	401577	chr12	41549441	12	12	41549441	41549441	1	1	0.4739	417679	0.0457	12	41549441	*	rs285592	Y	12	41943243	chr12:41943243	rs285592	t	c	0.4847	0.0231	0.0064	0.0002983	41943243	41549441	12	41549441	12	41549441	*	Y	2.63158	3.60937
chr12:41550394:A:G	A	G	0.5276	0.0124	0.5057	0.553	-0.0251	0.0095	0.008495	0	9.223	11	0.6014	440683	39106	401577	chr12	41550394	12	12	41550394	41550394	1	1	0.4724	416357	0.0473	12	41550394	*	rs285590	R	12	41944196	chr12:41944196	rs285590	a	g	0.5157	-0.0227	0.0064	0.0003792	41944196	41550394	12	41550394	12	41550394	*	R	-2.64211	-3.54688
chr12:41554394:A:G	A	G	0.4642	0.0102	0.4445	0.4825	0.0252	0.0096	0.00877	0	6.389	11	0.8462	440683	39106	401577	chr12	41554394	12	12	41554394	41554394	1	1	0.4642	409130	0.038	12	41554394	*	rs11181001	R	12	41948196	chr12:41948196	rs11181001	a	g	0.4731	0.0232	0.0064	0.0002807	41948196	41554394	12	41554394	12	41554394	*	R	2.625	3.625
chr12:41599681:G:T	T	G	0.0335	0.006	0.0192	0.0454	0.0354	0.0269	0.188	39.7	18.246	11	0.07604	440683	39106	401577	chr12	41599681	12	12	41599681	41599681	1	1	0.0335	29525.8	0.0262	12	41599681	*	rs61924341	K	12	41993483	chr12:41993483	rs61924341	t	g	0.0349	0.0623	0.0175	0.0003667	41993483	41599681	12	41599681	12	41599681	*	K	1.31599	3.56
chr12:41628974:C:A	A	C	0.0255	0.0046	0.0144	0.0341	-0.0089	0.031	0.7745	41.9	18.926	11	0.06244	440683	39106	401577	chr12	41628974	12	12	41628974	41628974	1	1	0.0255	22474.8	0.0197	12	41628974	*	rs11611316	M	12	42022776	chr12:42022776	rs11611316	a	c	0.0266	0.0701	0.0201	0.0004884	42022776	41628974	12	41628974	12	41628974	*	M	-0.287097	3.48756
chr12:42589960:G:A	A	G	0.1938	0.0065	0.1838	0.2101	0.0148	0.0121	0.2212	7.9	11.938	11	0.3683	440683	39106	401577	chr12	42589960	12	12	42589960	42589960	1	1	0.1938	170809	0.0263	12	42589960	*	rs11837158	V	12	42983762	chr12:42983762	rs11837158	a	g	0.1938	-0.0294	0.0084	0.0004482	42983762	42589960	12	42589960	12	42589960	*	V	1.22314	-3.5
chr12:42603615:C:A	A	C	0.1749	0.0062	0.1577	0.1979	0.0197	0.0126	0.1165	0	10.816	11	0.4588	440683	39106	401577	chr12	42603615	12	12	42603615	42603615	1	1	0.1749	154151	0.0402	12	42603615	*	rs10785352	M	12	42997417	chr12:42997417	rs10785352	a	c	0.1724	-0.0318	0.0085	0.0001771	42997417	42603615	12	42603615	12	42603615	*	M	1.56349	-3.74118
chr12:42605340:C:T	T	C	0.1771	0.0059	0.1604	0.2001	0.0201	0.0125	0.107	0	9.892	11	0.5401	440683	39106	401577	chr12	42605340	12	12	42605340	42605340	1	1	0.1771	156090	0.0397	12	42605340	*	rs12370874	Y	12	42999142	chr12:42999142	rs12370874	t	c	0.1749	-0.0312	0.0085	0.0002343	42999142	42605340	12	42605340	12	42605340	*	Y	1.608	-3.67059
chr12:42606539:A:G	A	G	0.8205	0.006	0.7995	0.8391	-0.0175	0.0124	0.1555	0	10.48	11	0.4878	440683	39106	401577	chr12	42606539	12	12	42606539	42606539	1	1	0.1795	158205	0.0396	12	42606539	*	rs7954834	R	12	43000341	chr12:43000341	rs7954834	a	g	0.8242	0.0315	0.0085	0.0002038	43000341	42606539	12	42606539	12	42606539	*	R	-1.41129	3.70588
chr12:42620663:G:C	C	G	0.1805	0.0057	0.1623	0.2013	0.0202	0.0124	0.1032	0	10.164	11	0.5157	440683	39106	401577	chr12	42620663	12	12	42620663	42620663	1	1	0.1805	159087	0.039	12	42620663	*	rs11181592	S	12	43014465	chr12:43014465	rs11181592	c	g	0.1776	-0.0299	0.0084	0.0003575	43014465	42620663	12	42620663	12	42620663	*	S	1.62903	-3.55952
chr12:42624819:C:T	T	C	0.1801	0.0057	0.162	0.1999	0.0196	0.0124	0.1128	0	10.125	11	0.5192	440683	39106	401577	chr12	42624819	12	12	42624819	42624819	1	1	0.1801	158734	0.0379	12	42624819	*	rs12146760	Y	12	43018621	chr12:43018621	rs12146760	t	c	0.1771	-0.0301	0.0084	0.0003262	43018621	42624819	12	42624819	12	42624819	*	Y	1.58065	-3.58333
chr12:42636783:G:A	A	G	0.2736	0.0078	0.2562	0.2904	0.008	0.0107	0.4549	21.9	14.09	11	0.228	440683	39106	401577	chr12	42636783	12	12	42636783	42636783	1	1	0.2736	241142	0.0342	12	42636783	*	rs10880333	R	12	43030585	chr12:43030585	rs10880333	a	g	0.2693	-0.0284	0.0072	8.456e-05	43030585	42636783	12	42636783	12	42636783	*	R	0.747664	-3.94444
chr12:42637579:G:C	C	G	0.2738	0.0077	0.2563	0.2909	0.0081	0.0107	0.4524	21.3	13.977	11	0.2343	440683	39106	401577	chr12	42637579	12	12	42637579	42637579	1	1	0.2738	241318	0.0346	12	42637579	*	rs10785364	S	12	43031381	chr12:43031381	rs10785364	c	g	0.2694	-0.0283	0.0072	8.957e-05	43031381	42637579	12	42637579	12	42637579	*	S	0.757009	-3.93056
chr12:42638556:G:A	A	G	0.658	0.0084	0.6451	0.6815	-0.0042	0.0101	0.6758	13.4	12.706	11	0.313	440683	39106	401577	chr12	42638556	12	12	42638556	42638556	1	1	0.342	301427	0.0364	12	42638556	*	rs7975613	R	12	43032358	chr12:43032358	rs7975613	a	g	0.6696	0.0245	0.0067	0.000256	43032358	42638556	12	42638556	12	42638556	*	R	-0.415842	3.65672
chr12:42638744:C:G	C	G	0.3423	0.0087	0.3161	0.3554	0.0041	0.0101	0.6889	12.3	12.544	11	0.3242	440683	39106	401577	chr12	42638744	12	12	42638744	42638744	1	1	0.3423	301692	0.0393	12	42638744	*	rs7976676	S	12	43032546	chr12:43032546	rs7976676	c	g	0.331	-0.0254	0.0068	0.0001898	43032546	42638744	12	42638744	12	42638744	*	S	0.405941	-3.73529
chr12:42639502:C:T	T	C	0.274	0.0079	0.2553	0.2906	0.0083	0.0107	0.4374	21.9	14.077	11	0.2288	440683	39106	401577	chr12	42639502	12	12	42639502	42639502	1	1	0.274	241494	0.0353	12	42639502	*	rs7316254	Y	12	43033304	chr12:43033304	rs7316254	t	c	0.2691	-0.0277	0.0071	0.0001	43033304	42639502	12	42639502	12	42639502	*	Y	0.775701	-3.90141
chr12:42640236:G:C	C	G	0.2737	0.0078	0.2553	0.2907	0.0086	0.0107	0.4239	22.4	14.183	11	0.223	440683	39106	401577	chr12	42640236	12	12	42640236	42640236	1	1	0.2737	241230	0.0354	12	42640236	*	rs4768023	S	12	43034038	chr12:43034038	rs4768023	c	g	0.2691	-0.0279	0.0071	8.904e-05	43034038	42640236	12	42640236	12	42640236	*	S	0.803738	-3.92958
chr12:42643877:G:C	C	G	0.2737	0.0078	0.2553	0.291	0.0081	0.0107	0.4488	20.9	13.909	11	0.238	440683	39106	401577	chr12	42643877	12	12	42643877	42643877	1	1	0.2737	241230	0.0357	12	42643877	*	rs7310177	S	12	43037679	chr12:43037679	rs7310177	c	g	0.2691	-0.0284	0.0072	8.456e-05	43037679	42643877	12	42643877	12	42643877	*	S	0.757009	-3.94444
chr12:42643912:G:A	A	G	0.2738	0.0079	0.2553	0.291	0.0079	0.0107	0.4627	21.6	14.034	11	0.2311	440683	39106	401577	chr12	42643912	12	12	42643912	42643912	1	1	0.2738	241318	0.0357	12	42643912	*	rs7313287	R	12	43037714	chr12:43037714	rs7313287	a	g	0.2691	-0.0283	0.0072	8.957e-05	43037714	42643912	12	42643912	12	42643912	*	R	0.738318	-3.93056
chr12:42652377:C:T	T	C	0.1529	0.0096	0.1271	0.1706	0.0103	0.0134	0.4392	47.4	20.902	11	0.0344	440683	39106	401577	chr12	42652377	12	12	42652377	42652377	1	1	0.1529	134761	0.0435	12	42652377	*	rs11181612	Y	12	43046179	chr12:43046179	rs11181612	t	c	0.1425	-0.0416	0.0093	8.036e-06	43046179	42652377	12	42652377	12	42652377	*	Y	0.768657	-4.47312
chr12:42652647:C:A	A	C	0.1532	0.0096	0.1272	0.1709	0.0102	0.0133	0.4442	47.3	20.873	11	0.03471	440683	39106	401577	chr12	42652647	12	12	42652647	42652647	1	1	0.1532	135025	0.0437	12	42652647	*	rs11181613	M	12	43046449	chr12:43046449	rs11181613	a	c	0.1426	-0.0416	0.0093	8.036e-06	43046449	42652647	12	42652647	12	42652647	*	M	0.766917	-4.47312
chr12:42653241:C:G	C	G	0.847	0.0093	0.83	0.8727	-0.01	0.0134	0.4534	47.4	20.906	11	0.03436	440683	39106	401577	chr12	42653241	12	12	42653241	42653241	1	1	0.153	134849	0.0427	12	42653241	*	rs11181616	S	12	43047043	chr12:43047043	rs11181616	c	g	0.8572	0.041	0.0093	1.083e-05	43047043	42653241	12	42653241	12	42653241	*	S	-0.746269	4.4086
chr12:42658414:G:C	C	G	0.0388	0.0066	0.0232	0.0516	0.012	0.0252	0.6336	0	8.776	11	0.6426	440683	39106	401577	chr12	42658414	12	12	42658414	42658414	1	1	0.0388	34197	0.0284	12	42658414	*	rs11181622	B	12	43052216	chr12:43052216	rs11181622	c	g	0.0422	0.058	0.016	0.0002939	43052216	42658414	12	42658414	12	42658414	*	B	0.47619	3.625
chr12:42658456:G:A	A	G	0.0388	0.0066	0.0232	0.0516	0.0121	0.0252	0.6307	0	8.807	11	0.6397	440683	39106	401577	chr12	42658456	12	12	42658456	42658456	1	1	0.0388	34197	0.0284	12	42658456	*	rs11181623	R	12	43052258	chr12:43052258	rs11181623	a	g	0.0422	0.0582	0.016	0.0002801	43052258	42658456	12	42658456	12	42658456	*	R	0.480159	3.6375
chr12:42662789:G:A	A	G	0.1464	0.0109	0.1168	0.1661	0.0182	0.0135	0.1787	44.7	19.878	11	0.04704	440683	39106	401577	chr12	42662789	12	12	42662789	42662789	1	1	0.1464	129032	0.0493	12	42662789	*	rs73127549	R	12	43056591	chr12:43056591	rs73127549	a	g	0.1366	-0.0382	0.0094	5.039e-05	43056591	42662789	12	42662789	12	42662789	*	R	1.34815	-4.06383
chr12:42666147:G:A	A	G	0.1459	0.0112	0.1164	0.1662	0.0186	0.0136	0.1729	45.4	20.138	11	0.04349	440683	39106	401577	chr12	42666147	12	12	42666147	42666147	1	1	0.1459	128591	0.0498	12	42666147	*	rs12372194	R	12	43059949	chr12:43059949	rs12372194	a	g	0.1365	-0.0384	0.0094	4.601e-05	43059949	42666147	12	42666147	12	42666147	*	R	1.36765	-4.08511
chr12:42667599:A:C	A	C	0.8917	0.0094	0.8742	0.9161	-0.001	0.0158	0.9485	38.8	17.979	11	0.08206	440683	39106	401577	chr12	42667599	12	12	42667599	42667599	1	1	0.1083	95451.9	0.0419	12	42667599	*	rs17569638	M	12	43061401	chr12:43061401	rs17569638	a	c	0.8993	0.0396	0.011	0.0003157	43061401	42667599	12	42667599	12	42667599	*	M	-0.0632911	3.6
chr12:42667949:G:T	T	G	0.0432	0.0067	0.027	0.0553	0.0124	0.0237	0.6023	0	7.436	11	0.7627	440683	39106	401577	chr12	42667949	12	12	42667949	42667949	1	1	0.0432	38075	0.0283	12	42667949	*	rs11181627	K	12	43061751	chr12:43061751	rs11181627	t	g	0.0468	0.0541	0.0152	0.000366	43061751	42667949	12	42667949	12	42667949	*	K	0.523207	3.55921
chr12:42667996:G:A	A	G	0.0431	0.0067	0.0269	0.0554	0.0124	0.0238	0.601	0	7.383	11	0.7672	440683	39106	401577	chr12	42667996	12	12	42667996	42667996	1	1	0.0431	37986.9	0.0285	12	42667996	*	rs11181628	R	12	43061798	chr12:43061798	rs11181628	a	g	0.0467	0.055	0.0152	0.0002915	43061798	42667996	12	42667996	12	42667996	*	R	0.521008	3.61842
chr12:45227467:A:T	A	T	0.9974	0.0004	0.997	0.9981	-0.122	0.1003	0.2238	0	4.062	6	0.6683	428753	37533	391220	chr12	45227467	12	12	45227467	45227467	0.959776	0.974209	0.0026	2229.52	0.0011	12	45227467	*	rs181055721	W	12	45621250	chr12:45621250	rs181055721	a	t	0.9971	-0.2363	0.0651	0.0002852	45621250	45227467	12	45227467	12	45227467	*	W	-1.21635	-3.6298
chr12:45241865:G:A	A	G	0.0017	0.0002	0.0012	0.002	0.0897	0.136	0.5094	0	2.198	4	0.6993	415230	34675	380555	chr12	45241865	12	12	45241865	45241865	0.886693	0.947651	0.0017	1411.78	0.0008	12	45241865	*	rs183218422	R	12	45635648	chr12:45635648	rs183218422	a	g	0.0015	0.3627	0.0954	0.0001432	45635648	45241865	12	45241865	12	45241865	*	R	0.659559	3.80189
chr12:45692288:C:T	T	C	0.4402	0.0098	0.4055	0.4509	-0.0007	0.0097	0.9461	34.5	16.794	11	0.1141	440683	39106	401577	chr12	45692288	12	12	45692288	45692288	1	1	0.4402	387977	0.0454	12	45692288	*	rs4768657	Y	12	46086071	chr12:46086071	rs4768657	t	c	0.4564	0.0232	0.0064	0.0002807	46086071	45692288	12	45692288	12	45692288	*	Y	-0.0721649	3.625
chr12:45692720:T:C	T	C	0.5598	0.0098	0.5484	0.5945	0.0004	0.0097	0.9668	38.4	17.847	11	0.08521	440683	39106	401577	chr12	45692720	12	12	45692720	45692720	1	1	0.4402	387977	0.0461	12	45692720	*	rs7958600	Y	12	46086503	chr12:46086503	rs7958600	t	c	0.5442	-0.024	0.0064	0.0001715	46086503	45692720	12	45692720	12	45692720	*	Y	0.0412371	-3.75
chr12:45692925:C:T	T	C	0.4407	0.0083	0.4056	0.4488	-0.0006	0.0097	0.9508	40.6	18.518	11	0.07031	440683	39106	401577	chr12	45692925	12	12	45692925	45692925	1	1	0.4407	388418	0.0432	12	45692925	*	rs7979398	Y	12	46086708	chr12:46086708	rs7979398	t	c	0.4544	0.0241	0.0064	0.0001611	46086708	45692925	12	45692925	12	45692925	*	Y	-0.0618557	3.76562
chr12:45694955:C:G	C	G	0.5606	0.0094	0.551	0.5953	0.0006	0.0097	0.9506	42.3	19.048	11	0.06023	440683	39106	401577	chr12	45694955	12	12	45694955	45694955	1	1	0.4394	387272	0.0443	12	45694955	*	rs1558982	S	12	46088738	chr12:46088738	rs1558982	c	g	0.5454	-0.0241	0.0064	0.0001611	46088738	45694955	12	45694955	12	45694955	*	S	0.0618557	-3.76562
chr12:45699941:G:A	A	G	0.4396	0.0096	0.4039	0.4512	0.0004	0.0097	0.9674	37.9	17.703	11	0.08874	440683	39106	401577	chr12	45699941	12	12	45699941	45699941	1	1	0.4396	387448	0.0473	12	45699941	*	rs12582799	R	12	46093724	chr12:46093724	rs12582799	a	g	0.4552	0.0238	0.0064	0.0001942	46093724	45699941	12	45699941	12	45699941	*	R	0.0412371	3.71875
chr12:45702449:G:C	C	G	0.4401	0.0096	0.405	0.4517	0.0003	0.0097	0.9713	38	17.756	11	0.08742	440683	39106	401577	chr12	45702449	12	12	45702449	45702449	1	1	0.4401	387889	0.0467	12	45702449	*	rs11183170	V	12	46096232	chr12:46096232	rs11183170	c	g	0.4556	0.0238	0.0064	0.0001942	46096232	45702449	12	45702449	12	45702449	*	V	0.0309278	3.71875
chr12:45704906:A:G	A	G	0.5593	0.0096	0.5469	0.5947	-0.0008	0.0097	0.9354	36.2	17.244	11	0.1009	440683	39106	401577	chr12	45704906	12	12	45704906	45704906	1	1	0.4407	388418	0.0478	12	45704906	*	rs11183175	R	12	46098689	chr12:46098689	rs11183175	a	g	0.5437	-0.0237	0.0064	0.0002066	46098689	45704906	12	45704906	12	45704906	*	R	-0.0824742	-3.70312
chr12:45788026:G:A	A	G	0.1961	0.0098	0.1733	0.2177	-0.0104	0.0122	0.3925	35.4	17.025	11	0.1071	440683	39106	401577	chr12	45788026	12	12	45788026	45788026	1	1	0.1961	172836	0.0444	12	45788026	*	rs12580303	R	12	46181809	chr12:46181809	rs12580303	a	g	0.2041	0.0309	0.008	0.0001031	46181809	45788026	12	45788026	12	45788026	*	R	-0.852459	3.8625
chr12:45795501:G:T	T	G	0.1888	0.0086	0.1686	0.204	-0.0068	0.0124	0.582	33.4	16.521	11	0.1229	440683	39106	401577	chr12	45795501	12	12	45795501	45795501	1	1	0.1888	166402	0.0354	12	45795501	*	rs34072608	K	12	46189284	chr12:46189284	rs34072608	t	g	0.1955	0.0311	0.0081	0.0001145	46189284	45795501	12	45795501	12	45795501	*	K	-0.548387	3.83951
chr12:45806613:G:T	T	G	0.1963	0.0098	0.1732	0.2193	-0.0107	0.0122	0.3803	36.5	17.317	11	0.09885	440683	39106	401577	chr12	45806613	12	12	45806613	45806613	1	1	0.1963	173012	0.0461	12	45806613	*	rs7316454	K	12	46200396	chr12:46200396	rs7316454	t	g	0.2043	0.0306	0.008	0.0001203	46200396	45806613	12	45806613	12	45806613	*	K	-0.877049	3.825
chr12:45808413:A:G	A	G	0.8036	0.0098	0.7819	0.8264	0.0107	0.0122	0.3794	39.1	18.064	11	0.08011	440683	39106	401577	chr12	45808413	12	12	45808413	45808413	1	1	0.1964	173100	0.0445	12	45808413	*	rs7310939	R	12	46202196	chr12:46202196	rs7310939	a	g	0.7955	-0.0308	0.008	0.0001086	46202196	45808413	12	45808413	12	45808413	*	R	0.877049	-3.85
chr12:45820084:A:G	A	G	0.8017	0.0093	0.7818	0.8229	0.0105	0.0121	0.3856	38.3	17.836	11	0.08546	440683	39106	401577	chr12	45820084	12	12	45820084	45820084	1	1	0.1983	174775	0.0411	12	45820084	*	rs11183212	R	12	46213867	chr12:46213867	rs11183212	a	g	0.7944	-0.0309	0.0079	8.321e-05	46213867	45820084	12	45820084	12	45820084	*	R	0.867769	-3.91139
chr12:45830280:A:G	A	G	0.8034	0.0094	0.7819	0.8248	0.0103	0.0121	0.3975	38.4	17.846	11	0.08522	440683	39106	401577	chr12	45830280	12	12	45830280	45830280	1	1	0.1966	173277	0.0429	12	45830280	*	rs7298844	R	12	46224063	chr12:46224063	rs7298844	a	g	0.7956	-0.031	0.008	9.789e-05	46224063	45830280	12	45830280	12	45830280	*	R	0.85124	-3.875
chr12:45904652:T:C	T	C	0.4732	0.0091	0.454	0.486	0.0105	0.0096	0.2769	43.4	19.44	11	0.05365	440683	39106	401577	chr12	45904652	12	12	45904652	45904652	1	1	0.4732	417062	0.032	12	45904652	*	rs1650007	Y	12	46298435	chr12:46298435	rs1650007	t	c	0.4806	0.0232	0.0064	0.0002807	46298435	45904652	12	45904652	12	45904652	*	Y	1.09375	3.625
chr12:45904654:A:G	A	G	0.4733	0.0091	0.454	0.4859	0.0105	0.0096	0.2748	44.7	19.88	11	0.04701	440683	39106	401577	chr12	45904654	12	12	45904654	45904654	1	1	0.4733	417151	0.0319	12	45904654	*	rs1650008	R	12	46298437	chr12:46298437	rs1650008	a	g	0.4809	0.0234	0.0064	0.0002485	46298437	45904654	12	45904654	12	45904654	*	R	1.09375	3.65625
chr12:45919855:G:A	A	G	0.4712	0.0112	0.4294	0.4859	0.0111	0.0096	0.2493	37.3	17.531	11	0.09313	440683	39106	401577	chr12	45919855	12	12	45919855	45919855	1	1	0.4712	415300	0.0565	12	45919855	*	rs1366024	R	12	46313638	chr12:46313638	rs1366024	a	g	0.4853	0.0234	0.0064	0.0002485	46313638	45919855	12	45919855	12	45919855	*	R	1.15625	3.65625
chr12:45928666:C:T	T	C	0.2002	0.0091	0.1797	0.2214	-0.0083	0.012	0.4883	35.7	17.108	11	0.1047	440683	39106	401577	chr12	45928666	12	12	45928666	45928666	1	1	0.2002	176449	0.0417	12	45928666	*	rs10880868	Y	12	46322449	chr12:46322449	rs10880868	t	c	0.2065	0.0329	0.008	3.557e-05	46322449	45928666	12	45928666	12	45928666	*	Y	-0.691667	4.1125
chr12:45929928:T:G	T	G	0.5219	0.0105	0.5069	0.5639	-0.0108	0.0096	0.2627	38	17.734	11	0.08795	440683	39106	401577	chr12	45929928	12	12	45929928	45929928	1	1	0.4781	421381	0.057	12	45929928	*	rs724909	K	12	46323711	chr12:46323711	rs724909	t	g	0.5087	-0.0225	0.0064	0.0004269	46323711	45929928	12	45929928	12	45929928	*	K	-1.125	-3.51562
chr12:45942475:G:A	A	G	0.4763	0.0115	0.4341	0.4912	0.0108	0.0096	0.262	39.3	18.114	11	0.07898	440683	39106	401577	chr12	45942475	12	12	45942475	45942475	1	1	0.4763	419795	0.0571	12	45942475	*	rs11183243	R	12	46336258	chr12:46336258	rs11183243	a	g	0.4905	0.0224	0.0064	0.0004528	46336258	45942475	12	45942475	12	45942475	*	R	1.125	3.5
chr12:45946955:C:G	C	G	0.5238	0.0115	0.5093	0.5664	-0.0109	0.0096	0.2552	39.4	18.143	11	0.07832	440683	39106	401577	chr12	45946955	12	12	45946955	45946955	1	1	0.4762	419706	0.0571	12	45946955	*	rs10880871	S	12	46340738	chr12:46340738	rs10880871	c	g	0.5096	-0.0224	0.0064	0.0004528	46340738	45946955	12	45946955	12	45946955	*	S	-1.13542	-3.5
chr12:45951196:T:C	T	C	0.7994	0.0096	0.7785	0.8215	0.008	0.012	0.5038	37.2	17.516	11	0.0935	440683	39106	401577	chr12	45951196	12	12	45951196	45951196	1	1	0.2006	176802	0.043	12	45951196	*	rs10880872	Y	12	46344979	chr12:46344979	rs10880872	t	c	0.7929	-0.0321	0.0079	4.355e-05	46344979	45951196	12	45951196	12	45951196	*	Y	0.666667	-4.06329
chr12:45953341:G:A	A	G	0.4763	0.0116	0.4338	0.4913	0.011	0.0096	0.254	39.6	18.207	11	0.0769	440683	39106	401577	chr12	45953341	12	12	45953341	45953341	1	1	0.4763	419795	0.0575	12	45953341	*	rs997307	R	12	46347124	chr12:46347124	rs997307	a	g	0.4905	0.0223	0.0064	0.0004802	46347124	45953341	12	45953341	12	45953341	*	R	1.14583	3.48438
chr12:45954293:A:G	A	G	0.5197	0.0119	0.4977	0.5641	-0.0111	0.0096	0.2462	37.5	17.593	11	0.09152	440683	39106	401577	chr12	45954293	12	12	45954293	45954293	1	1	0.4803	423320	0.0664	12	45954293	*	rs7967208	R	12	46348076	chr12:46348076	rs7967208	a	g	0.5087	-0.0224	0.0064	0.0004528	46348076	45954293	12	45954293	12	45954293	*	R	-1.15625	-3.5
chr12:45959496:C:T	T	C	0.4766	0.0115	0.4336	0.4912	0.0111	0.0096	0.2476	40.3	18.429	11	0.07214	440683	39106	401577	chr12	45959496	12	12	45959496	45959496	1	1	0.4766	420059	0.0576	12	45959496	*	rs1012642	Y	12	46353279	chr12:46353279	rs1012642	t	c	0.4903	0.0225	0.0064	0.0004269	46353279	45959496	12	45959496	12	45959496	*	Y	1.15625	3.51562
chr12:45967236:T:C	T	C	0.5236	0.0116	0.5091	0.5667	-0.0108	0.0096	0.2626	40.5	18.477	11	0.07115	440683	39106	401577	chr12	45967236	12	12	45967236	45967236	1	1	0.4764	419883	0.0576	12	45967236	*	rs10880875	Y	12	46361019	chr12:46361019	rs10880875	t	c	0.5096	-0.0224	0.0064	0.0004528	46361019	45967236	12	45967236	12	45967236	*	Y	-1.125	-3.5
chr12:45984023:G:C	C	G	0.2003	0.0095	0.1784	0.2203	-0.0074	0.012	0.5372	37	17.454	11	0.09515	440683	39106	401577	chr12	45984023	12	12	45984023	45984023	1	1	0.2003	176538	0.0419	12	45984023	*	rs1978598	V	12	46377806	chr12:46377806	rs1978598	c	g	0.2071	0.0327	0.0079	3.125e-05	46377806	45984023	12	45984023	12	45984023	*	V	-0.616667	4.13924
chr12:45992065:C:T	T	C	0.1995	0.0089	0.1795	0.2192	-0.007	0.012	0.562	38.9	17.995	11	0.08171	440683	39106	401577	chr12	45992065	12	12	45992065	45992065	1	1	0.1995	175833	0.0397	12	45992065	*	rs12828693	Y	12	46385848	chr12:46385848	rs12828693	t	c	0.2062	0.0313	0.0079	6.722e-05	46385848	45992065	12	45992065	12	45992065	*	Y	-0.583333	3.96203
chr12:46014288:C:T	T	C	0.4764	0.0107	0.4343	0.4932	0.01	0.0096	0.2962	33.4	16.518	11	0.123	440683	39106	401577	chr12	46014288	12	12	46014288	46014288	1	1	0.4764	419883	0.0589	12	46014288	*	rs2099016	Y	12	46408071	chr12:46408071	rs2099016	t	c	0.4892	0.0234	0.0064	0.0002485	46408071	46014288	12	46014288	12	46014288	*	Y	1.04167	3.65625
chr12:46018157:T:C	T	C	0.5233	0.0105	0.5065	0.5656	-0.0107	0.0096	0.2645	33.4	16.516	11	0.123	440683	39106	401577	chr12	46018157	12	12	46018157	46018157	1	1	0.4767	420147	0.0591	12	46018157	*	rs7966125	Y	12	46411940	chr12:46411940	rs7966125	t	c	0.5108	-0.0233	0.0064	0.0002642	46411940	46018157	12	46018157	12	46018157	*	Y	-1.11458	-3.64062
chr12:46018218:C:T	T	C	0.4107	0.0112	0.3573	0.4182	0.0143	0.0097	0.1418	31	15.951	11	0.143	440683	39106	401577	chr12	46018218	12	12	46018218	46018218	1	1	0.4107	361977	0.0609	12	46018218	*	rs10880887	Y	12	46412001	chr12:46412001	rs10880887	t	c	0.4173	0.0263	0.0065	5.091e-05	46412001	46018218	12	46018218	12	46018218	*	Y	1.47423	4.04615
chr12:46019810:T:C	T	C	0.522	0.0109	0.5023	0.5634	-0.011	0.0096	0.251	31.4	16.04	11	0.1396	440683	39106	401577	chr12	46019810	12	12	46019810	46019810	1	1	0.478	421293	0.0611	12	46019810	*	rs10880888	Y	12	46413593	chr12:46413593	rs10880888	t	c	0.5105	-0.0232	0.0064	0.0002807	46413593	46019810	12	46019810	12	46019810	*	Y	-1.14583	-3.625
chr12:46022959:G:A	A	G	0.3947	0.0096	0.3457	0.3988	0.0125	0.0098	0.2001	31	15.937	11	0.1435	440683	39106	401577	chr12	46022959	12	12	46022959	46022959	1	1	0.3947	347875	0.0531	12	46022959	*	rs6582586	R	12	46416742	chr12:46416742	rs6582586	a	g	0.3985	0.0244	0.0065	0.0001708	46416742	46022959	12	46022959	12	46022959	*	R	1.27551	3.75385
chr12:46025303:C:T	T	C	0.3944	0.0095	0.3457	0.3989	0.0124	0.0098	0.2046	29.9	15.697	11	0.1527	440683	39106	401577	chr12	46025303	12	12	46025303	46025303	1	1	0.3944	347611	0.0532	12	46025303	*	rs7134559	H	12	46419086	chr12:46419086	rs7134559	t	c	0.3983	0.0247	0.0066	0.0001807	46419086	46025303	12	46025303	12	46025303	*	H	1.26531	3.74242
chr12:46028738:T:A	A	T	0.3713	0.0089	0.3244	0.3758	0.0137	0.0099	0.1654	18	13.411	11	0.2673	440683	39106	401577	chr12	46028738	12	12	46028738	46028738	1	1	0.3713	327251	0.0514	12	46028738	*	rs11183290	H	12	46422521	chr12:46422521	rs11183290	a	t	0.3736	0.0245	0.007	0.0004785	46422521	46028738	12	46028738	12	46028738	*	H	1.38384	3.5
chr12:46028762:C:G	C	G	0.6286	0.0089	0.6241	0.6755	-0.0135	0.0099	0.1723	17.9	13.391	11	0.2685	440683	39106	401577	chr12	46028762	12	12	46028762	46028762	1	1	0.3714	327339	0.0514	12	46028762	*	rs11183291	B	12	46422545	chr12:46422545	rs11183291	c	g	0.6242	-0.0236	0.0066	0.0003465	46422545	46028762	12	46028762	12	46028762	*	B	-1.36364	-3.57576
chr12:46028956:T:C	T	C	0.6282	0.0092	0.6212	0.6754	-0.0135	0.0099	0.1697	18	13.416	11	0.267	440683	39106	401577	chr12	46028956	12	12	46028956	46028956	1	1	0.3718	327692	0.0542	12	46028956	*	rs11183292	Y	12	46422739	chr12:46422739	rs11183292	t	c	0.6241	-0.0235	0.0066	0.0003672	46422739	46028956	12	46028956	12	46028956	*	Y	-1.36364	-3.56061
chr12:46029476:C:A	A	C	0.3725	0.0091	0.3245	0.3771	0.0136	0.0098	0.1658	17.5	13.328	11	0.2724	440683	39106	401577	chr12	46029476	12	12	46029476	46029476	1	1	0.3725	328309	0.0526	12	46029476	*	rs11183293	M	12	46423259	chr12:46423259	rs11183293	a	c	0.3757	0.0233	0.0066	0.0004119	46423259	46029476	12	46029476	12	46029476	*	M	1.38776	3.5303
chr12:46034346:C:A	A	C	0.3714	0.009	0.3245	0.3761	0.0134	0.0099	0.1753	18.3	13.458	11	0.2645	440683	39106	401577	chr12	46034346	12	12	46034346	46034346	1	1	0.3714	327339	0.0516	12	46034346	*	rs7305576	H	12	46428129	chr12:46428129	rs7305576	a	c	0.3757	0.0234	0.0066	0.000389	46428129	46034346	12	46034346	12	46034346	*	H	1.35354	3.54545
chr12:46035191:G:A	A	G	0.3718	0.0093	0.3247	0.3781	0.0133	0.0099	0.1763	19.6	13.676	11	0.2515	440683	39106	401577	chr12	46035191	12	12	46035191	46035191	1	1	0.3718	327692	0.0534	12	46035191	*	rs11561397	R	12	46428974	chr12:46428974	rs11561397	a	g	0.3748	0.0235	0.0066	0.0003672	46428974	46035191	12	46035191	12	46035191	*	R	1.34343	3.56061
chr12:46047757:G:A	A	G	0.3723	0.0094	0.3245	0.3785	0.0138	0.0099	0.1608	15.3	12.982	11	0.2945	440683	39106	401577	chr12	46047757	12	12	46047757	46047757	1	1	0.3723	328133	0.054	12	46047757	*	rs2408459	R	12	46441540	chr12:46441540	rs2408459	a	g	0.3757	0.024	0.0066	0.0002743	46441540	46047757	12	46047757	12	46047757	*	R	1.39394	3.63636
chr12:46047994:T:C	T	C	0.6285	0.0091	0.6225	0.6759	-0.0132	0.0099	0.1818	16.5	13.176	11	0.282	440683	39106	401577	chr12	46047994	12	12	46047994	46047994	1	1	0.3715	327427	0.0534	12	46047994	*	rs7300475	Y	12	46441777	chr12:46441777	rs7300475	t	c	0.6245	-0.024	0.0066	0.0002743	46441777	46047994	12	46047994	12	46047994	*	Y	-1.33333	-3.63636
chr12:46050826:C:A	A	C	0.3716	0.0091	0.324	0.3779	0.0137	0.0099	0.1659	16.5	13.176	11	0.282	440683	39106	401577	chr12	46050826	12	12	46050826	46050826	1	1	0.3716	327516	0.0539	12	46050826	*	rs11536240	M	12	46444609	chr12:46444609	rs11536240	a	c	0.3755	0.024	0.0066	0.0002743	46444609	46050826	12	46050826	12	46050826	*	M	1.38384	3.63636
chr12:46104278:G:C	C	G	0.1494	0.0089	0.1304	0.1674	0.0053	0.0135	0.6982	21	13.93	11	0.2369	440683	39106	401577	chr12	46104278	12	12	46104278	46104278	1	1	0.1494	131676	0.037	12	46104278	*	rs7303270	V	12	46498061	chr12:46498061	rs7303270	c	g	0.153	0.0335	0.009	0.0001989	46498061	46104278	12	46104278	12	46104278	*	V	0.392593	3.72222
chr12:46110650:T:A	A	T	0.1496	0.0091	0.1299	0.1672	0.005	0.0136	0.7125	23.7	14.422	11	0.2105	440683	39106	401577	chr12	46110650	12	12	46110650	46110650	1	1	0.1496	131852	0.0373	12	46110650	*	rs12812183	W	12	46504433	chr12:46504433	rs12812183	a	t	0.1532	0.0334	0.009	0.0002078	46504433	46110650	12	46110650	12	46110650	*	W	0.367647	3.71111
chr12:47999041:C:G	C	G	0.5706	0.0248	0.5159	0.619	-0.0008	0.0096	0.9359	0	10.825	11	0.458	440683	39106	401577	chr12	47999041	12	12	47999041	47999041	1	1	0.4294	378459	0.1031	12	47999041	*	rs1793957	S	12	48392824	chr12:48392824	rs1793957	c	g	0.5481	0.0225	0.0064	0.0004269	48392824	47999041	12	47999041	12	47999041	*	S	-0.0833333	3.51562
chr12:48015271:C:A	A	C	0.4581	0.025	0.411	0.5118	-0.0007	0.0096	0.9451	4.8	11.556	11	0.3979	440683	39106	401577	chr12	48015271	12	12	48015271	48015271	1	1	0.4581	403754	0.1008	12	48015271	*	rs12819124	H	12	48409054	chr12:48409054	rs12819124	a	c	0.4808	-0.0299	0.0064	2.848e-06	48409054	48015271	12	48015271	12	48015271	*	H	-0.0729167	-4.67188
chr12:48031452:G:A	A	G	0.218	0.0169	0.1793	0.248	0.0036	0.0116	0.7543	0	3.565	11	0.981	440683	39106	401577	chr12	48031452	12	12	48031452	48031452	1	1	0.218	192138	0.0687	12	48031452	*	rs2269936	R	12	48425235	chr12:48425235	rs2269936	a	g	0.2085	0.0299	0.0079	0.0001403	48425235	48031452	12	48031452	12	48031452	*	R	0.310345	3.78481
chr12:48032609:T:G	T	G	0.7777	0.0179	0.7461	0.819	-0.0024	0.0115	0.8335	0	4.173	11	0.9646	440683	39106	401577	chr12	48032609	12	12	48032609	48032609	1	1	0.2223	195928	0.0729	12	48032609	*	rs10875728	K	12	48426392	chr12:48426392	rs10875728	t	g	0.7883	-0.031	0.0079	7.891e-05	48426392	48032609	12	48032609	12	48032609	*	K	-0.208696	-3.92405
chr12:48032943:A:G	A	G	0.7783	0.0176	0.7475	0.819	-0.0026	0.0115	0.8188	0	4.133	11	0.9659	440683	39106	401577	chr12	48032943	12	12	48032943	48032943	1	1	0.2217	195399	0.0715	12	48032943	*	rs10875729	R	12	48426726	chr12:48426726	rs10875729	a	g	0.7885	-0.031	0.0079	7.891e-05	48426726	48032943	12	48032943	12	48032943	*	R	-0.226087	-3.92405
chr12:48033546:T:C	T	C	0.6158	0.019	0.5788	0.6569	0.0049	0.0098	0.6182	0	5.8	11	0.8864	440683	39106	401577	chr12	48033546	12	12	48033546	48033546	1	1	0.3842	338621	0.0781	12	48033546	*	rs1859440	Y	12	48427329	chr12:48427329	rs1859440	t	c	0.6318	-0.0257	0.0066	9.773e-05	48427329	48033546	12	48033546	12	48033546	*	Y	0.5	-3.89394
chr12:48034092:A:T	A	T	0.7816	0.017	0.7516	0.8209	-0.0025	0.0115	0.8271	0	3.764	11	0.9763	440683	39106	401577	chr12	48034092	12	12	48034092	48034092	1	1	0.2184	192490	0.0693	12	48034092	*	rs10875730	W	12	48427875	chr12:48427875	rs10875730	a	t	0.7918	-0.03	0.0079	0.0001333	48427875	48034092	12	48034092	12	48034092	*	W	-0.217391	-3.79747
chr12:48035993:C:T	T	C	0.3842	0.019	0.3431	0.4211	-0.0045	0.0098	0.6413	0	5.877	11	0.8814	440683	39106	401577	chr12	48035993	12	12	48035993	48035993	1	1	0.3842	338621	0.078	12	48035993	*	rs733592	Y	12	48429776	chr12:48429776	rs733592	t	c	0.3684	0.0257	0.0066	9.773e-05	48429776	48035993	12	48035993	12	48035993	*	Y	-0.459184	3.89394
chr12:48037385:G:A	A	G	0.2172	0.0171	0.1786	0.2475	0.001	0.0116	0.9323	0	3.761	11	0.9764	440683	39106	401577	chr12	48037385	12	12	48037385	48037385	1	1	0.2172	191433	0.0689	12	48037385	*	rs11168369	R	12	48431168	chr12:48431168	rs11168369	a	g	0.2072	0.0304	0.0079	0.0001083	48431168	48037385	12	48037385	12	48037385	*	R	0.0862069	3.8481
chr12:48038153:C:T	T	C	0.3842	0.0189	0.343	0.4209	-0.005	0.0098	0.6112	0	5.889	11	0.8807	440683	39106	401577	chr12	48038153	12	12	48038153	48038153	1	1	0.3842	338621	0.0779	12	48038153	*	rs765260	Y	12	48431936	chr12:48431936	rs765260	t	c	0.368	0.0255	0.0066	0.0001107	48431936	48038153	12	48038153	12	48038153	*	Y	-0.510204	3.86364
chr12:48038960:G:A	A	G	0.2171	0.0171	0.1786	0.2476	0.0013	0.0116	0.9073	0	3.642	11	0.9792	440683	39106	401577	chr12	48038960	12	12	48038960	48038960	1	1	0.2171	191345	0.069	12	48038960	*	rs10875731	R	12	48432743	chr12:48432743	rs10875731	a	g	0.2072	0.0306	0.0079	9.749e-05	48432743	48038960	12	48038960	12	48038960	*	R	0.112069	3.87342
chr12:48043903:G:A	A	G	0.2257	0.0189	0.1858	0.2607	-0.0006	0.0114	0.9609	0	3.168	11	0.9883	440683	39106	401577	chr12	48043903	12	12	48043903	48043903	1	1	0.2257	198924	0.0749	12	48043903	*	rs11168371	R	12	48437686	chr12:48437686	rs11168371	a	g	0.2134	0.0287	0.0077	0.0002121	48437686	48043903	12	48043903	12	48043903	*	R	-0.0526316	3.72727
chr12:48047696:C:G	C	G	0.7815	0.017	0.7513	0.8208	-0.0023	0.0115	0.8417	0	3.497	11	0.9824	440683	39106	401577	chr12	48047696	12	12	48047696	48047696	1	1	0.2185	192578	0.0695	12	48047696	*	rs12296244	S	12	48441479	chr12:48441479	rs12296244	c	g	0.7917	-0.0306	0.0079	9.749e-05	48441479	48047696	12	48047696	12	48047696	*	S	-0.2	-3.87342
chr12:48053875:A:G	A	G	0.7814	0.0171	0.751	0.8202	-0.002	0.0115	0.8594	0	3.527	11	0.9818	440683	39106	401577	chr12	48053875	12	12	48053875	48053875	1	1	0.2186	192667	0.0692	12	48053875	*	rs12310999	R	12	48447658	chr12:48447658	rs12310999	a	g	0.7917	-0.0304	0.0079	0.0001083	48447658	48053875	12	48053875	12	48053875	*	R	-0.173913	-3.8481
chr12:48054351:C:G	C	G	0.7827	0.0171	0.7521	0.8207	-0.0011	0.0116	0.9208	0	3.825	11	0.9747	440683	39106	401577	chr12	48054351	12	12	48054351	48054351	1	1	0.2173	191521	0.0686	12	48054351	*	rs61918774	S	12	48448134	chr12:48448134	rs61918774	c	g	0.7928	-0.0308	0.0079	8.773e-05	48448134	48054351	12	48054351	12	48054351	*	S	-0.0948276	-3.89873
chr12:48054683:G:A	A	G	0.2171	0.017	0.1791	0.2474	0.0016	0.0116	0.8904	0	3.845	11	0.9742	440683	39106	401577	chr12	48054683	12	12	48054683	48054683	1	1	0.2171	191345	0.0683	12	48054683	*	rs11168374	R	12	48448466	chr12:48448466	rs11168374	a	g	0.2101	0.031	0.0081	0.0001205	48448466	48054683	12	48054683	12	48054683	*	R	0.137931	3.82716
chr12:48060037:A:G	A	G	0.7816	0.017	0.7513	0.8209	-0.0017	0.0115	0.88	0	3.334	11	0.9855	440683	39106	401577	chr12	48060037	12	12	48060037	48060037	1	1	0.2184	192490	0.0696	12	48060037	*	rs12297004	R	12	48453820	chr12:48453820	rs12297004	a	g	0.7918	-0.0306	0.0079	9.749e-05	48453820	48060037	12	48060037	12	48060037	*	R	-0.147826	-3.87342
chr12:48064665:T:G	T	G	0.7815	0.0171	0.7512	0.8208	-0.0022	0.0115	0.8469	0	3.378	11	0.9847	440683	39106	401577	chr12	48064665	12	12	48064665	48064665	1	1	0.2185	192578	0.0696	12	48064665	*	rs58952582	K	12	48458448	chr12:48458448	rs58952582	t	g	0.7918	-0.0305	0.0079	0.0001027	48458448	48064665	12	48064665	12	48064665	*	K	-0.191304	-3.86076
chr12:48064746:G:A	A	G	0.2184	0.0171	0.1792	0.2488	0.0022	0.0115	0.8513	0	3.395	11	0.9844	440683	39106	401577	chr12	48064746	12	12	48064746	48064746	1	1	0.2184	192490	0.0696	12	48064746	*	rs60761335	R	12	48458529	chr12:48458529	rs60761335	a	g	0.2082	0.0305	0.0079	0.0001027	48458529	48064746	12	48064746	12	48064746	*	R	0.191304	3.86076
chr12:48067798:T:C	T	C	0.6167	0.0187	0.5802	0.6581	0.0042	0.0098	0.6696	0	6.273	11	0.8545	440683	39106	401577	chr12	48067798	12	12	48067798	48067798	1	1	0.3833	337828	0.0779	12	48067798	*	rs4760678	Y	12	48461581	chr12:48461581	rs4760678	t	c	0.6323	-0.026	0.0066	8.093e-05	48461581	48067798	12	48067798	12	48067798	*	Y	0.428571	-3.93939
chr12:48069085:G:A	A	G	0.2173	0.017	0.1792	0.2479	0.0011	0.0116	0.9259	0	3.76	11	0.9764	440683	39106	401577	chr12	48069085	12	12	48069085	48069085	1	1	0.2173	191521	0.0687	12	48069085	*	rs11168383	R	12	48462868	chr12:48462868	rs11168383	a	g	0.2072	0.0308	0.0079	8.773e-05	48462868	48069085	12	48069085	12	48069085	*	R	0.0948276	3.89873
chr12:48070023:T:C	T	C	0.7828	0.0171	0.7522	0.8213	-0.0013	0.0116	0.9078	0	3.635	11	0.9794	440683	39106	401577	chr12	48070023	12	12	48070023	48070023	1	1	0.2172	191433	0.0691	12	48070023	*	rs10875735	Y	12	48463806	chr12:48463806	rs10875735	t	c	0.7928	-0.0308	0.0079	8.773e-05	48463806	48070023	12	48070023	12	48070023	*	Y	-0.112069	-3.89873
chr12:48070692:A:G	A	G	0.7828	0.0171	0.7522	0.8213	-0.0012	0.0116	0.9206	0	3.643	11	0.9792	440683	39106	401577	chr12	48070692	12	12	48070692	48070692	1	1	0.2172	191433	0.0691	12	48070692	*	rs17122620	R	12	48464475	chr12:48464475	rs17122620	a	g	0.7929	-0.0308	0.0079	8.773e-05	48464475	48070692	12	48070692	12	48070692	*	R	-0.103448	-3.89873
chr12:48072914:G:T	T	G	0.217	0.0171	0.1786	0.2477	0.0011	0.0116	0.9227	0	3.678	11	0.9784	440683	39106	401577	chr12	48072914	12	12	48072914	48072914	1	1	0.217	191256	0.0691	12	48072914	*	rs4760680	K	12	48466697	chr12:48466697	rs4760680	t	g	0.2072	0.0308	0.0079	8.773e-05	48466697	48072914	12	48072914	12	48072914	*	K	0.0948276	3.89873
chr12:48073938:A:G	A	G	0.6166	0.0187	0.5802	0.658	0.0041	0.0098	0.6727	0	6.344	11	0.8495	440683	39106	401577	chr12	48073938	12	12	48073938	48073938	1	1	0.3834	337916	0.0778	12	48073938	*	rs1978161	R	12	48467721	chr12:48467721	rs1978161	a	g	0.6323	-0.026	0.0066	8.093e-05	48467721	48073938	12	48073938	12	48073938	*	R	0.418367	-3.93939
chr12:48076750:C:A	A	C	0.2171	0.0171	0.1788	0.2478	0.0017	0.0116	0.8824	0	3.597	11	0.9803	440683	39106	401577	chr12	48076750	12	12	48076750	48076750	1	1	0.2171	191345	0.069	12	48076750	*	rs12311774	M	12	48470533	chr12:48470533	rs12311774	a	c	0.2072	0.0308	0.0079	8.773e-05	48470533	48076750	12	48076750	12	48076750	*	M	0.146552	3.89873
chr12:48076897:G:A	A	G	0.2172	0.0171	0.1788	0.2478	0.0014	0.0116	0.905	0	3.634	11	0.9794	440683	39106	401577	chr12	48076897	12	12	48076897	48076897	1	1	0.2172	191433	0.069	12	48076897	*	rs12311953	R	12	48470680	chr12:48470680	rs12311953	a	g	0.2071	0.0307	0.0079	9.249e-05	48470680	48076897	12	48076897	12	48076897	*	R	0.12069	3.88608
chr12:48076934:G:A	A	G	0.2171	0.0171	0.1788	0.2478	0.0015	0.0116	0.8964	0	3.621	11	0.9797	440683	39106	401577	chr12	48076934	12	12	48076934	48076934	1	1	0.2171	191345	0.069	12	48076934	*	rs12313300	R	12	48470717	chr12:48470717	rs12313300	a	g	0.2072	0.0308	0.0079	8.773e-05	48470717	48076934	12	48076934	12	48076934	*	R	0.12931	3.89873
chr12:48078583:C:T	T	C	0.2171	0.0171	0.1787	0.2477	0.0014	0.0116	0.9026	0	3.591	11	0.9804	440683	39106	401577	chr12	48078583	12	12	48078583	48078583	1	1	0.2171	191345	0.069	12	48078583	*	rs10875736	Y	12	48472366	chr12:48472366	rs10875736	t	c	0.2072	0.0309	0.0079	8.321e-05	48472366	48078583	12	48078583	12	48078583	*	Y	0.12069	3.91139
chr12:48078670:G:A	A	G	0.2172	0.0171	0.1787	0.2478	0.0014	0.0116	0.9038	0	3.612	11	0.9799	440683	39106	401577	chr12	48078670	12	12	48078670	48078670	1	1	0.2172	191433	0.0691	12	48078670	*	rs12315625	R	12	48472453	chr12:48472453	rs12315625	a	g	0.2072	0.0307	0.0079	9.249e-05	48472453	48078670	12	48078670	12	48078670	*	R	0.12069	3.88608
chr12:48079276:G:A	A	G	0.2171	0.0171	0.1787	0.2478	0.0015	0.0116	0.8952	0	3.608	11	0.98	440683	39106	401577	chr12	48079276	12	12	48079276	48079276	1	1	0.2171	191345	0.0691	12	48079276	*	rs10875737	R	12	48473059	chr12:48473059	rs10875737	a	g	0.2072	0.0307	0.0079	9.249e-05	48473059	48079276	12	48079276	12	48079276	*	R	0.12931	3.88608
chr12:48079956:T:A	A	T	0.2172	0.0171	0.1787	0.2478	0.0015	0.0116	0.8981	0	3.602	11	0.9801	440683	39106	401577	chr12	48079956	12	12	48079956	48079956	1	1	0.2172	191433	0.0691	12	48079956	*	rs10875738	W	12	48473739	chr12:48473739	rs10875738	a	t	0.2072	0.0307	0.0079	9.249e-05	48473739	48079956	12	48079956	12	48079956	*	W	0.12931	3.88608
chr12:48081450:T:C	T	C	0.7828	0.0172	0.7521	0.8212	-0.0013	0.0116	0.9074	0	3.674	11	0.9785	440683	39106	401577	chr12	48081450	12	12	48081450	48081450	1	1	0.2172	191433	0.0691	12	48081450	*	rs12301339	Y	12	48475233	chr12:48475233	rs12301339	t	c	0.7928	-0.0308	0.0079	8.773e-05	48475233	48081450	12	48081450	12	48081450	*	Y	-0.112069	-3.89873
chr12:48082050:T:C	T	C	0.6167	0.0186	0.5804	0.6587	0.0041	0.0098	0.674	0	6.477	11	0.8398	440683	39106	401577	chr12	48082050	12	12	48082050	48082050	1	1	0.3833	337828	0.0783	12	48082050	*	rs2107640	Y	12	48475833	chr12:48475833	rs2107640	t	c	0.6321	-0.026	0.0066	8.093e-05	48475833	48082050	12	48082050	12	48082050	*	Y	0.418367	-3.93939
chr12:48083414:C:T	T	C	0.3836	0.0187	0.3414	0.42	-0.004	0.0097	0.682	0	6.456	11	0.8413	440683	39106	401577	chr12	48083414	12	12	48083414	48083414	1	1	0.3836	338092	0.0786	12	48083414	*	rs886589	Y	12	48477197	chr12:48477197	rs886589	t	c	0.3682	0.0258	0.0066	9.18e-05	48477197	48083414	12	48083414	12	48083414	*	Y	-0.412371	3.90909
chr12:48083639:A:G	A	G	0.7826	0.0174	0.7513	0.8217	-0.0018	0.0115	0.8779	0	3.892	11	0.973	440683	39106	401577	chr12	48083639	12	12	48083639	48083639	1	1	0.2174	191609	0.0704	12	48083639	*	rs886588	R	12	48477422	chr12:48477422	rs886588	a	g	0.793	-0.0297	0.0079	0.0001555	48477422	48083639	12	48083639	12	48083639	*	R	-0.156522	-3.75949
chr12:48084762:T:A	A	T	0.028	0.0013	0.0259	0.0319	-0.0256	0.029	0.3773	9.3	12.132	11	0.3538	440683	39106	401577	chr12	48084762	12	12	48084762	48084762	1	1	0.028	24678.2	0.006	12	48084762	*	rs79814418	W	12	48478545	chr12:48478545	rs79814418	a	t	0.0322	0.064	0.0183	0.0004778	48478545	48084762	12	48084762	12	48084762	*	W	-0.882759	3.49727
chr12:48087736:T:C	T	C	0.7827	0.0171	0.752	0.8216	-0.0013	0.0116	0.9077	0	3.817	11	0.975	440683	39106	401577	chr12	48087736	12	12	48087736	48087736	1	1	0.2173	191521	0.0696	12	48087736	*	rs11168401	Y	12	48481519	chr12:48481519	rs11168401	t	c	0.7928	-0.0307	0.0079	9.249e-05	48481519	48087736	12	48087736	12	48087736	*	Y	-0.112069	-3.88608
chr12:48088370:T:C	T	C	0.7827	0.0172	0.752	0.8217	-0.0014	0.0116	0.9063	0	3.822	11	0.9748	440683	39106	401577	chr12	48088370	12	12	48088370	48088370	1	1	0.2173	191521	0.0697	12	48088370	*	rs12304476	Y	12	48482153	chr12:48482153	rs12304476	t	c	0.793	-0.0296	0.0079	0.0001636	48482153	48088370	12	48088370	12	48088370	*	Y	-0.12069	-3.74684
chr12:48089458:T:C	T	C	0.7827	0.0172	0.7519	0.8217	-0.0014	0.0116	0.9048	0	3.856	11	0.9739	440683	39106	401577	chr12	48089458	12	12	48089458	48089458	1	1	0.2173	191521	0.0698	12	48089458	*	rs12306451	Y	12	48483241	chr12:48483241	rs12306451	t	c	0.7928	-0.0308	0.0079	8.773e-05	48483241	48089458	12	48089458	12	48089458	*	Y	-0.12069	-3.89873
chr12:48089709:T:G	T	G	0.7829	0.0173	0.752	0.8217	-0.0013	0.0116	0.9119	0	3.737	11	0.977	440683	39106	401577	chr12	48089709	12	12	48089709	48089709	1	1	0.2171	191345	0.0697	12	48089709	*	rs3782911	K	12	48483492	chr12:48483492	rs3782911	t	g	0.7938	-0.0305	0.0079	0.0001027	48483492	48089709	12	48089709	12	48089709	*	K	-0.112069	-3.86076
chr12:48089724:T:C	T	C	0.783	0.0173	0.752	0.8217	-0.0013	0.0116	0.9132	0	3.748	11	0.9767	440683	39106	401577	chr12	48089724	12	12	48089724	48089724	1	1	0.217	191256	0.0697	12	48089724	*	rs3782910	Y	12	48483507	chr12:48483507	rs3782910	t	c	0.7938	-0.0305	0.0079	0.0001027	48483507	48089724	12	48089724	12	48089724	*	Y	-0.112069	-3.86076
chr12:48090190:T:C	T	C	0.7828	0.0172	0.7521	0.8219	-0.0013	0.0116	0.9096	0	3.735	11	0.977	440683	39106	401577	chr12	48090190	12	12	48090190	48090190	1	1	0.2172	191433	0.0698	12	48090190	*	rs989144	Y	12	48483973	chr12:48483973	rs989144	t	c	0.7924	-0.0291	0.0079	0.0002108	48483973	48090190	12	48090190	12	48090190	*	Y	-0.112069	-3.68354
chr12:48090650:G:A	A	G	0.2172	0.0172	0.1783	0.248	0.0013	0.0116	0.9087	0	3.818	11	0.9749	440683	39106	401577	chr12	48090650	12	12	48090650	48090650	1	1	0.2172	191433	0.0697	12	48090650	*	rs61918806	R	12	48484433	chr12:48484433	rs61918806	a	g	0.2071	0.0308	0.0079	8.773e-05	48484433	48090650	12	48090650	12	48090650	*	R	0.112069	3.89873
chr12:48091175:T:C	T	C	0.7828	0.0172	0.752	0.8218	-0.0015	0.0116	0.8968	0	3.819	11	0.9749	440683	39106	401577	chr12	48091175	12	12	48091175	48091175	1	1	0.2172	191433	0.0698	12	48091175	*	rs11168403	Y	12	48484958	chr12:48484958	rs11168403	t	c	0.7929	-0.0308	0.0079	8.773e-05	48484958	48091175	12	48091175	12	48091175	*	Y	-0.12931	-3.89873
chr12:48094572:C:T	T	C	0.2172	0.0172	0.1783	0.248	0.0011	0.0116	0.9268	0	3.694	11	0.978	440683	39106	401577	chr12	48094572	12	12	48094572	48094572	1	1	0.2172	191433	0.0697	12	48094572	*	rs61918809	Y	12	48488355	chr12:48488355	rs61918809	t	c	0.2071	0.0309	0.0079	8.321e-05	48488355	48094572	12	48094572	12	48094572	*	Y	0.0948276	3.91139
chr12:48095334:C:T	T	C	0.2172	0.0172	0.1783	0.2479	0.0011	0.0116	0.9214	0	3.717	11	0.9775	440683	39106	401577	chr12	48095334	12	12	48095334	48095334	1	1	0.2172	191433	0.0696	12	48095334	*	rs10875740	Y	12	48489117	chr12:48489117	rs10875740	t	c	0.2071	0.0309	0.0079	8.321e-05	48489117	48095334	12	48095334	12	48095334	*	Y	0.0948276	3.91139
chr12:48095738:G:A	A	G	0.0272	0.0015	0.0248	0.0319	-0.0271	0.0294	0.3578	9.2	12.118	11	0.3548	440683	39106	401577	chr12	48095738	12	12	48095738	48095738	1	1	0.0272	23973.2	0.0071	12	48095738	*	rs77836059	R	12	48489521	chr12:48489521	rs77836059	a	g	0.0318	0.0659	0.0185	0.0003766	48489521	48095738	12	48095738	12	48095738	*	R	-0.921769	3.56216
chr12:48097051:T:A	A	T	0.2172	0.0172	0.1783	0.248	0.0013	0.0116	0.9125	0	3.692	11	0.9781	440683	39106	401577	chr12	48097051	12	12	48097051	48097051	1	1	0.2172	191433	0.0697	12	48097051	*	rs2158516	W	12	48490834	chr12:48490834	rs2158516	a	t	0.2071	0.0309	0.0079	8.321e-05	48490834	48097051	12	48097051	12	48097051	*	W	0.112069	3.91139
chr12:48098265:T:A	A	T	0.2172	0.0172	0.1783	0.248	0.0013	0.0116	0.9135	0	3.696	11	0.978	440683	39106	401577	chr12	48098265	12	12	48098265	48098265	1	1	0.2172	191433	0.0697	12	48098265	*	rs12313404	W	12	48492048	chr12:48492048	rs12313404	a	t	0.2071	0.0309	0.0079	8.321e-05	48492048	48098265	12	48098265	12	48098265	*	W	0.112069	3.91139
chr12:48098824:T:C	T	C	0.7828	0.0172	0.752	0.8218	-0.0015	0.0116	0.8957	0	3.672	11	0.9786	440683	39106	401577	chr12	48098824	12	12	48098824	48098824	1	1	0.2172	191433	0.0698	12	48098824	*	rs73102065	Y	12	48492607	chr12:48492607	rs73102065	t	c	0.7929	-0.0309	0.0079	8.321e-05	48492607	48098824	12	48098824	12	48098824	*	Y	-0.12931	-3.91139
chr12:48099295:T:C	T	C	0.9719	0.0013	0.9678	0.9741	0.0265	0.029	0.3611	10.9	12.342	11	0.3385	440683	39106	401577	chr12	48099295	12	12	48099295	48099295	1	1	0.0281	24766.4	0.0063	12	48099295	*	rs118112324	Y	12	48493078	chr12:48493078	rs118112324	t	c	0.9679	-0.0652	0.0184	0.0004029	48493078	48099295	12	48099295	12	48099295	*	Y	0.913793	-3.54348
chr12:48099587:G:T	T	G	0.0274	0.0017	0.0248	0.0322	-0.0271	0.0293	0.3559	7.2	11.852	11	0.3749	440683	39106	401577	chr12	48099587	12	12	48099587	48099587	1	1	0.0274	24149.4	0.0074	12	48099587	*	rs76276001	K	12	48493370	chr12:48493370	rs76276001	t	g	0.032	0.0653	0.0184	0.0003947	48493370	48099587	12	48099587	12	48099587	*	K	-0.924915	3.54891
chr12:48099591:G:A	A	G	0.3562	0.0212	0.3019	0.3907	0.0025	0.0099	0.8012	0	8.982	11	0.6235	440683	39106	401577	chr12	48099591	12	12	48099591	48099591	1	1	0.3562	313943	0.0888	12	48099591	*	rs10875742	R	12	48493374	chr12:48493374	rs10875742	a	g	0.3418	0.0268	0.0067	6.349e-05	48493374	48099591	12	48099591	12	48099591	*	R	0.252525	4
chr12:48100551:C:T	T	C	0.2172	0.0172	0.1783	0.248	0.0013	0.0116	0.9099	0	3.663	11	0.9787	440683	39106	401577	chr12	48100551	12	12	48100551	48100551	1	1	0.2172	191433	0.0697	12	48100551	*	rs61918810	Y	12	48494334	chr12:48494334	rs61918810	t	c	0.2071	0.031	0.0079	7.891e-05	48494334	48100551	12	48100551	12	48100551	*	Y	0.112069	3.92405
chr12:48108317:A:G	A	G	0.7813	0.0169	0.7515	0.8207	-0.001	0.0115	0.9279	0	3.876	11	0.9734	440683	39106	401577	chr12	48108317	12	12	48108317	48108317	1	1	0.2187	192755	0.0692	12	48108317	*	rs725454	R	12	48502100	chr12:48502100	rs725454	a	g	0.7904	-0.0303	0.0079	0.0001141	48502100	48108317	12	48108317	12	48108317	*	R	-0.0869565	-3.83544
chr12:48108791:G:A	A	G	0.2184	0.0168	0.1792	0.248	0.0018	0.0115	0.8789	0	3.656	11	0.9789	440683	39106	401577	chr12	48108791	12	12	48108791	48108791	1	1	0.2184	192490	0.0688	12	48108791	*	rs17122666	R	12	48502574	chr12:48502574	rs17122666	a	g	0.2099	0.0311	0.0079	7.481e-05	48502574	48108791	12	48108791	12	48108791	*	R	0.156522	3.93671
chr12:48111447:C:T	T	C	0.2183	0.0167	0.179	0.2475	0.0007	0.0115	0.9519	0	3.841	11	0.9743	440683	39106	401577	chr12	48111447	12	12	48111447	48111447	1	1	0.2183	192402	0.0685	12	48111447	*	rs4760681	Y	12	48505230	chr12:48505230	rs4760681	t	c	0.2097	0.0312	0.0079	7.092e-05	48505230	48111447	12	48111447	12	48111447	*	Y	0.0608696	3.94937
chr12:48118502:C:A	A	C	0.8163	0.0149	0.7885	0.8496	-0.0136	0.0125	0.277	0	10.762	11	0.4634	440683	39106	401577	chr12	48118502	12	12	48118502	48118502	1	1	0.1837	161907	0.0611	12	48118502	*	rs4760682	M	12	48512285	chr12:48512285	rs4760682	a	c	0.8108	0.029	0.0082	0.0003838	48512285	48118502	12	48118502	12	48118502	*	M	-1.088	3.53659
chr12:48118548:C:T	T	C	0.2184	0.0168	0.179	0.248	0.002	0.0115	0.8637	0	3.81	11	0.9752	440683	39106	401577	chr12	48118548	12	12	48118548	48118548	1	1	0.2184	192490	0.069	12	48118548	*	rs11168414	Y	12	48512331	chr12:48512331	rs11168414	t	c	0.2097	0.0315	0.0079	6.037e-05	48512331	48118548	12	48118548	12	48118548	*	Y	0.173913	3.98734
chr12:48121971:C:A	A	C	0.2186	0.0168	0.179	0.2483	0.0014	0.0115	0.9023	0	4.024	11	0.9692	440683	39106	401577	chr12	48121971	12	12	48121971	48121971	1	1	0.2186	192667	0.0693	12	48121971	*	rs11168418	M	12	48515754	chr12:48515754	rs11168418	a	c	0.2097	0.0314	0.0079	6.371e-05	48515754	48121971	12	48121971	12	48121971	*	M	0.121739	3.97468
chr12:48122113:C:T	T	C	0.2194	0.0169	0.1794	0.2492	0.0018	0.0115	0.8742	0	4.035	11	0.9689	440683	39106	401577	chr12	48122113	12	12	48122113	48122113	1	1	0.2194	193372	0.0698	12	48122113	*	rs11168420	Y	12	48515896	chr12:48515896	rs11168420	t	c	0.2098	0.0315	0.0079	6.037e-05	48515896	48122113	12	48122113	12	48122113	*	Y	0.156522	3.98734
chr12:48122681:G:T	T	G	0.2183	0.0166	0.1792	0.2475	0.0025	0.0115	0.8263	0	3.899	11	0.9728	440683	39106	401577	chr12	48122681	12	12	48122681	48122681	1	1	0.2183	192402	0.0683	12	48122681	*	rs2269935	K	12	48516464	chr12:48516464	rs2269935	t	g	0.2093	0.0316	0.0079	5.719e-05	48516464	48122681	12	48122681	12	48122681	*	K	0.217391	4
chr12:48124481:A:C	A	C	0.7634	0.0192	0.7285	0.8076	0.0049	0.0113	0.664	0	5.284	11	0.9166	440683	39106	401577	chr12	48124481	12	12	48124481	48124481	1	1	0.2366	208531	0.0791	12	48124481	*	rs10875746	M	12	48518264	chr12:48518264	rs10875746	a	c	0.7747	-0.0321	0.0076	2.672e-05	48518264	48124481	12	48124481	12	48124481	*	M	0.433628	-4.22368
chr12:48125722:T:G	T	G	0.7813	0.0168	0.7516	0.8209	-0.0013	0.0115	0.9103	0	4.124	11	0.9662	440683	39106	401577	chr12	48125722	12	12	48125722	48125722	1	1	0.2187	192755	0.0693	12	48125722	*	rs11168422	K	12	48519505	chr12:48519505	rs11168422	t	g	0.7903	-0.0317	0.0079	5.418e-05	48519505	48125722	12	48125722	12	48125722	*	K	-0.113043	-4.01266
chr12:48132078:A:G	A	G	0.7815	0.0168	0.7519	0.8206	-0.0016	0.0115	0.8873	0	4.105	11	0.9668	440683	39106	401577	chr12	48132078	12	12	48132078	48132078	1	1	0.2185	192578	0.0687	12	48132078	*	rs10875747	R	12	48525861	chr12:48525861	rs10875747	a	g	0.7903	-0.032	0.0079	4.601e-05	48525861	48132078	12	48132078	12	48132078	*	R	-0.13913	-4.05063
chr12:48132577:A:G	A	G	0.7815	0.0168	0.7519	0.8206	-0.0017	0.0115	0.8833	0	4.115	11	0.9664	440683	39106	401577	chr12	48132577	12	12	48132577	48132577	1	1	0.2185	192578	0.0687	12	48132577	*	rs10875748	R	12	48526360	chr12:48526360	rs10875748	a	g	0.7903	-0.0319	0.0079	4.859e-05	48526360	48132577	12	48132577	12	48132577	*	R	-0.147826	-4.03797
chr12:48132929:G:A	A	G	0.2185	0.017	0.1796	0.2484	0.0023	0.0115	0.8445	0	3.999	11	0.97	440683	39106	401577	chr12	48132929	12	12	48132929	48132929	1	1	0.2185	192578	0.0688	12	48132929	*	rs2228500	R	12	48526712	chr12:48526712	rs2228500	a	g	0.2096	0.0308	0.0079	8.773e-05	48526712	48132929	12	48132929	12	48132929	*	R	0.2	3.89873
chr12:48134437:C:T	T	C	0.2184	0.0167	0.1795	0.248	0.002	0.0115	0.8595	0	3.954	11	0.9712	440683	39106	401577	chr12	48134437	12	12	48134437	48134437	1	1	0.2184	192490	0.0685	12	48134437	*	rs2286021	Y	12	48528220	chr12:48528220	rs2286021	t	c	0.2096	0.0317	0.0079	5.418e-05	48528220	48134437	12	48134437	12	48134437	*	Y	0.173913	4.01266
chr12:48141297:G:T	T	G	0.028	0.0013	0.0258	0.0323	-0.0285	0.029	0.3259	10.2	12.246	11	0.3455	440683	39106	401577	chr12	48141297	12	12	48141297	48141297	1	1	0.028	24678.2	0.0065	12	48141297	*	rs56117548	K	12	48535080	chr12:48535080	rs56117548	t	g	0.0319	0.0648	0.0184	0.0004373	48535080	48141297	12	48141297	12	48141297	*	K	-0.982759	3.52174
chr12:48141495:C:T	T	C	0.028	0.0013	0.0259	0.0324	-0.0285	0.029	0.3254	10.4	12.282	11	0.3429	440683	39106	401577	chr12	48141495	12	12	48141495	48141495	1	1	0.028	24678.2	0.0065	12	48141495	*	rs79454264	Y	12	48535278	chr12:48535278	rs79454264	t	c	0.0319	0.0646	0.0184	0.0004556	48535278	48141495	12	48141495	12	48141495	*	Y	-0.982759	3.51087
chr12:48145196:A:G	A	G	0.781	0.0174	0.7498	0.8205	-0.0026	0.0115	0.8241	0	3.893	11	0.9729	440683	39106	401577	chr12	48145196	12	12	48145196	48145196	1	1	0.219	193019	0.0707	12	48145196	*	rs11168427	R	12	48538979	chr12:48538979	rs11168427	a	g	0.7904	-0.0312	0.0079	7.092e-05	48538979	48145196	12	48145196	12	48145196	*	R	-0.226087	-3.94937
chr12:48147974:A:G	A	G	0.781	0.0174	0.7495	0.8205	-0.0021	0.0115	0.853	0	4.118	11	0.9663	440683	39106	401577	chr12	48147974	12	12	48147974	48147974	1	1	0.219	193019	0.071	12	48147974	*	rs8804	R	12	48541757	chr12:48541757	rs8804	a	g	0.7902	-0.0323	0.0079	3.901e-05	48541757	48147974	12	48147974	12	48147974	*	R	-0.182609	-4.08861
chr12:48150195:T:C	T	C	0.781	0.0174	0.7497	0.8205	-0.0024	0.0115	0.8369	0	3.896	11	0.9728	440683	39106	401577	chr12	48150195	12	12	48150195	48150195	1	1	0.219	193019	0.0708	12	48150195	*	rs61918826	Y	12	48543978	chr12:48543978	rs61918826	t	c	0.7903	-0.0322	0.0079	4.122e-05	48543978	48150195	12	48150195	12	48150195	*	Y	-0.208696	-4.07595
chr12:48151847:C:T	T	C	0.2189	0.0174	0.1795	0.2503	0.0023	0.0115	0.8444	0	3.866	11	0.9737	440683	39106	401577	chr12	48151847	12	12	48151847	48151847	1	1	0.2189	192931	0.0708	12	48151847	*	rs10875750	Y	12	48545630	chr12:48545630	rs10875750	t	c	0.2095	0.0313	0.0079	6.722e-05	48545630	48151847	12	48151847	12	48151847	*	Y	0.2	3.96203
chr12:48154559:G:A	A	G	0.2189	0.0174	0.1795	0.2505	0.0019	0.0115	0.8671	0	3.988	11	0.9703	440683	39106	401577	chr12	48154559	12	12	48154559	48154559	1	1	0.2189	192931	0.071	12	48154559	*	rs7485355	R	12	48548342	chr12:48548342	rs7485355	a	g	0.2098	0.0321	0.0079	4.355e-05	48548342	48154559	12	48154559	12	48154559	*	R	0.165217	4.06329
chr12:48164281:G:C	C	G	0.219	0.0176	0.1795	0.2509	0.0009	0.0115	0.9355	0	3.743	11	0.9768	440683	39106	401577	chr12	48164281	12	12	48164281	48164281	1	1	0.219	193019	0.0714	12	48164281	*	rs11168433	S	12	48558064	chr12:48558064	rs11168433	c	g	0.2097	0.0325	0.0079	3.493e-05	48558064	48164281	12	48164281	12	48164281	*	S	0.0782609	4.11392
chr12:48168521:C:T	T	C	0.219	0.0176	0.1797	0.2512	0.0009	0.0115	0.9346	0	4.295	11	0.9605	440683	39106	401577	chr12	48168521	12	12	48168521	48168521	1	1	0.219	193019	0.0715	12	48168521	*	rs10875756	Y	12	48562304	chr12:48562304	rs10875756	t	c	0.2097	0.0326	0.0079	3.304e-05	48562304	48168521	12	48168521	12	48168521	*	Y	0.0782609	4.12658
chr12:48169861:G:A	A	G	0.2187	0.0177	0.1797	0.2508	0.0008	0.0115	0.9474	0	4.105	11	0.9667	440683	39106	401577	chr12	48169861	12	12	48169861	48169861	1	1	0.2187	192755	0.0711	12	48169861	*	rs4760689	R	12	48563644	chr12:48563644	rs4760689	a	g	0.2082	0.0325	0.0079	3.493e-05	48563644	48169861	12	48169861	12	48169861	*	R	0.0695652	4.11392
chr12:48169870:G:A	A	G	0.2188	0.0177	0.1797	0.2512	0.0004	0.0115	0.9744	0	4.344	11	0.9588	440683	39106	401577	chr12	48169870	12	12	48169870	48169870	1	1	0.2188	192843	0.0715	12	48169870	*	rs4760690	R	12	48563653	chr12:48563653	rs4760690	a	g	0.2082	0.0324	0.0079	3.692e-05	48563653	48169870	12	48169870	12	48169870	*	R	0.0347826	4.10127
chr12:48172373:C:T	T	C	0.3836	0.0158	0.3565	0.422	0.0013	0.0098	0.8973	0	7.252	11	0.7783	440683	39106	401577	chr12	48172373	12	12	48172373	48172373	1	1	0.3836	338092	0.0655	12	48172373	*	rs11168437	Y	12	48566156	chr12:48566156	rs11168437	t	c	0.3948	-0.0239	0.0068	0.0004451	48566156	48172373	12	48172373	12	48172373	*	Y	0.132653	-3.51471
chr12:48172965:G:A	A	G	0.2192	0.0175	0.1799	0.251	0.0015	0.0115	0.8962	0	3.934	11	0.9718	440683	39106	401577	chr12	48172965	12	12	48172965	48172965	1	1	0.2192	193195	0.0711	12	48172965	*	rs60984214	R	12	48566748	chr12:48566748	rs60984214	a	g	0.2096	0.0327	0.0079	3.125e-05	48566748	48172965	12	48172965	12	48172965	*	R	0.130435	4.13924
chr12:48173090:G:A	A	G	0.2188	0.0175	0.1796	0.2507	0.0006	0.0115	0.958	0	4.022	11	0.9693	440683	39106	401577	chr12	48173090	12	12	48173090	48173090	1	1	0.2188	192843	0.0711	12	48173090	*	rs58865997	R	12	48566873	chr12:48566873	rs58865997	a	g	0.2096	0.0327	0.0079	3.125e-05	48566873	48173090	12	48173090	12	48173090	*	R	0.0521739	4.13924
chr12:48186976:A:G	A	G	0.7639	0.0185	0.7304	0.8085	0.0066	0.0112	0.5545	0	7.814	11	0.7298	440683	39106	401577	chr12	48186976	12	12	48186976	48186976	1	1	0.2361	208091	0.0781	12	48186976	*	rs10875762	R	12	48580759	chr12:48580759	rs10875762	a	g	0.7744	-0.0352	0.0076	4.118e-06	48580759	48186976	12	48186976	12	48186976	*	R	0.589286	-4.63158
chr12:48188933:T:C	T	C	0.764	0.0185	0.7304	0.8085	0.0064	0.0112	0.5688	0	7.866	11	0.7253	440683	39106	401577	chr12	48188933	12	12	48188933	48188933	1	1	0.236	208002	0.0781	12	48188933	*	rs12305511	Y	12	48582716	chr12:48582716	rs12305511	t	c	0.7747	-0.0344	0.0076	6.773e-06	48582716	48188933	12	48188933	12	48188933	*	Y	0.571429	-4.52632
chr12:48189178:T:C	T	C	0.7645	0.0181	0.732	0.8085	0.006	0.0112	0.5918	0	7.494	11	0.7578	440683	39106	401577	chr12	48189178	12	12	48189178	48189178	1	1	0.2355	207562	0.0765	12	48189178	*	rs12305647	H	12	48582961	chr12:48582961	rs12305647	t	c	0.7745	-0.0354	0.0076	3.63e-06	48582961	48189178	12	48189178	12	48189178	*	H	0.535714	-4.65789
chr12:48198065:A:G	A	G	0.7642	0.0183	0.7311	0.8081	0.0068	0.0112	0.5469	0	7.81	11	0.7302	440683	39106	401577	chr12	48198065	12	12	48198065	48198065	1	1	0.2358	207826	0.077	12	48198065	*	rs4760695	R	12	48591848	chr12:48591848	rs4760695	a	g	0.7747	-0.0352	0.0076	4.118e-06	48591848	48198065	12	48198065	12	48198065	*	R	0.607143	-4.63158
chr12:48198177:C:A	A	C	0.2361	0.0185	0.1919	0.2696	-0.0072	0.0112	0.5219	0	8.582	11	0.6604	440683	39106	401577	chr12	48198177	12	12	48198177	48198177	1	1	0.2361	208091	0.0777	12	48198177	*	rs4760622	M	12	48591960	chr12:48591960	rs4760622	a	c	0.2252	0.0341	0.0076	8.141e-06	48591960	48198177	12	48198177	12	48198177	*	M	-0.642857	4.48684
chr12:48199797:G:C	C	G	0.6151	0.0203	0.5753	0.6559	0.0066	0.0098	0.4968	0	9.152	11	0.6078	440683	39106	401577	chr12	48199797	12	12	48199797	48199797	1	1	0.3849	339238	0.0806	12	48199797	*	rs10875766	S	12	48593580	chr12:48593580	rs10875766	c	g	0.6337	-0.0265	0.0066	5.884e-05	48593580	48199797	12	48199797	12	48199797	*	S	0.673469	-4.01515
chr12:48276369:T:C	T	C	0.5682	0.0126	0.5467	0.5978	0.011	0.0096	0.2533	46.8	20.68	11	0.03684	440683	39106	401577	chr12	48276369	12	12	48276369	48276369	1	1	0.4318	380574	0.0511	12	48276369	*	rs7304709	Y	12	48670152	chr12:48670152	rs7304709	t	c	0.5808	-0.0275	0.0065	2.273e-05	48670152	48276369	12	48276369	12	48276369	*	Y	1.14583	-4.23077
chr12:48319149:T:A	A	T	0.4194	0.0144	0.3909	0.4602	0.0077	0.0096	0.4218	52.3	23.073	11	0.01726	440683	39106	401577	chr12	48319149	12	12	48319149	48319149	1	1	0.4194	369645	0.0693	12	48319149	*	rs2732469	W	12	48712932	chr12:48712932	rs2732469	a	t	0.439	-0.0294	0.0064	4.16e-06	48712932	48319149	12	48319149	12	48319149	*	W	0.802083	-4.59375
chr12:48327027:C:T	T	C	0.026	0.0018	0.0221	0.0287	-0.0277	0.0302	0.3592	6.7	11.786	11	0.38	440683	39106	401577	chr12	48327027	12	12	48327027	48327027	1	1	0.026	22915.5	0.0066	12	48327027	*	rs77419573	B	12	48720810	chr12:48720810	rs77419573	t	c	0.0315	0.0651	0.0186	0.0004775	48720810	48327027	12	48327027	12	48327027	*	B	-0.917219	3.5
chr12:48342520:C:A	A	C	0.4203	0.0142	0.3958	0.4615	0.0066	0.0096	0.49	54.9	24.386	11	0.0112	440683	39106	401577	chr12	48342520	12	12	48342520	48342520	1	1	0.4203	370438	0.0657	12	48342520	*	rs2732480	M	12	48736303	chr12:48736303	rs2732480	a	c	0.4397	-0.0295	0.0064	3.858e-06	48736303	48342520	12	48342520	12	48342520	*	M	0.6875	-4.60937
chr12:48363755:T:G	T	G	0.9703	0.0032	0.963	0.9755	0.0111	0.0287	0.6978	14.9	12.929	11	0.298	440683	39106	401577	chr12	48363755	12	12	48363755	48363755	1	1	0.0297	26176.6	0.0125	12	48363755	*	rs113933093	K	12	48757538	chr12:48757538	rs113933093	t	g	0.9676	-0.0658	0.0183	0.0003292	48757538	48363755	12	48363755	12	48363755	*	K	0.38676	-3.59563
chr12:48364451:G:A	A	G	0.0297	0.0031	0.0245	0.0369	-0.0114	0.0287	0.6907	15.4	13.007	11	0.2928	440683	39106	401577	chr12	48364451	12	12	48364451	48364451	1	1	0.0297	26176.6	0.0124	12	48364451	*	rs2408983	R	12	48758234	chr12:48758234	rs2408983	a	g	0.0324	0.0658	0.0183	0.0003292	48758234	48364451	12	48364451	12	48364451	*	R	-0.397213	3.59563
chr12:48369451:A:G	A	G	0.9703	0.0031	0.963	0.9754	0.0116	0.0287	0.6868	15.5	13.016	11	0.2923	440683	39106	401577	chr12	48369451	12	12	48369451	48369451	1	1	0.0297	26176.6	0.0124	12	48369451	*	rs2087342	R	12	48763234	chr12:48763234	rs2087342	a	g	0.9677	-0.0656	0.0183	0.0003433	48763234	48369451	12	48369451	12	48369451	*	R	0.404181	-3.5847
chr12:48370718:T:A	A	T	0.0297	0.0031	0.0245	0.0371	-0.0123	0.0287	0.6676	15.2	12.975	11	0.295	440683	39106	401577	chr12	48370718	12	12	48370718	48370718	1	1	0.0297	26176.6	0.0126	12	48370718	*	rs11503875	W	12	48764501	chr12:48764501	rs11503875	a	t	0.0323	0.0657	0.0183	0.0003362	48764501	48370718	12	48370718	12	48370718	*	W	-0.428571	3.59016
chr12:48370783:G:T	T	G	0.0297	0.0032	0.0245	0.0371	-0.0119	0.0287	0.6776	15.9	13.078	11	0.2882	440683	39106	401577	chr12	48370783	12	12	48370783	48370783	1	1	0.0297	26176.6	0.0126	12	48370783	*	rs11503876	K	12	48764566	chr12:48764566	rs11503876	t	g	0.0323	0.0656	0.0183	0.0003433	48764566	48370783	12	48370783	12	48370783	*	K	-0.414634	3.5847
chr12:48421460:C:T	T	C	0.0179	0.0018	0.0128	0.0211	-0.0208	0.0381	0.5849	0	9.283	10	0.5055	440115	38943	401172	chr12	48421460	12	12	48421460	48421460	0.995832	0.998991	0.0179	15756.1	0.0083	12	48421460	*	rs149216570	Y	12	48815243	chr12:48815243	rs149216570	t	c	0.017	0.1003	0.0269	0.0001934	48815243	48421460	12	48421460	12	48421460	*	Y	-0.545932	3.72862
chr12:48486059:T:C	T	C	0.9797	0.0016	0.977	0.9836	0.0295	0.0357	0.4086	8.9	10.978	10	0.3592	440115	38943	401172	chr12	48486059	12	12	48486059	48486059	0.995832	0.998991	0.0203	17868.7	0.0066	12	48486059	*	rs75148436	Y	12	48879842	chr12:48879842	rs75148436	t	c	0.9809	-0.0926	0.0249	0.0002024	48879842	48486059	12	48486059	12	48486059	*	Y	0.826331	-3.71888
chr12:48592500:C:T	T	C	0.0056	0.0013	0.0022	0.0068	-0.0087	0.0706	0.9019	34.5	12.217	8	0.1418	437069	38533	398536	chr12	48592500	12	12	48592500	48592500	0.985348	0.992427	0.0056	4895.17	0.0046	12	48592500	*	rs79566692	Y	12	48986283	chr12:48986283	rs79566692	t	c	0.0105	0.1745	0.0487	0.0003382	48986283	48592500	12	48592500	12	48592500	*	Y	-0.123229	3.58316
chr12:48599547:T:C	T	C	0.9946	0.0012	0.9936	0.9979	-0.0104	0.0715	0.8848	42.6	13.927	8	0.0837	437069	38533	398536	chr12	48599547	12	12	48599547	48599547	0.985348	0.992427	0.0054	4720.35	0.0043	12	48599547	*	rs79638408	Y	12	48993330	chr12:48993330	rs79638408	t	c	0.9895	-0.1705	0.0489	0.0004885	48993330	48599547	12	48599547	12	48599547	*	Y	-0.145455	-3.48671
chr12:48600211:T:C	T	C	0.9946	0.0012	0.9936	0.9979	-0.0044	0.0715	0.9507	40.1	13.357	8	0.1002	437069	38533	398536	chr12	48600211	12	12	48600211	48600211	0.985348	0.992427	0.0054	4720.35	0.0043	12	48600211	*	rs80088738	Y	12	48993994	chr12:48993994	rs80088738	t	c	0.9895	-0.1703	0.0489	0.000496	48993994	48600211	12	48600211	12	48600211	*	Y	-0.0615385	-3.48262
chr12:48600216:C:T	T	C	0.0054	0.0012	0.0021	0.0064	0.0048	0.0715	0.947	39.9	13.317	8	0.1014	437069	38533	398536	chr12	48600216	12	12	48600216	48600216	0.985348	0.992427	0.0054	4720.35	0.0043	12	48600216	*	rs74562194	Y	12	48993999	chr12:48993999	rs74562194	t	c	0.0105	0.1702	0.0489	0.0004998	48993999	48600216	12	48600216	12	48600216	*	Y	0.0671329	3.48057
chr12:49346122:C:G	C	G	0.9979	0.0008	0.9969	0.9992	-0.1303	0.142	0.3589	0	1.094	2	0.5788	396309	29245	367064	chr12	49346122	12	12	49346122	49346122	0.747839	0.914056	0.0021	1664.5	0.0023	12	49346122	*	rs143769746	S	12	49739905	chr12:49739905	rs143769746	c	g	0.9992	-0.5261	0.1499	0.00045	49739905	49346122	12	49346122	12	49346122	*	S	-0.917606	-3.50967
chr12:49376543:C:T	T	C	0.019	0.0036	0.0132	0.0259	0.0251	0.0357	0.4818	0	7.755	10	0.6527	440115	38943	401172	chr12	49376543	12	12	49376543	49376543	0.995832	0.998991	0.019	16724.4	0.0127	12	49376543	*	rs115426188	Y	12	49770326	chr12:49770326	rs115426188	t	c	0.0202	0.0827	0.0232	0.0003738	49770326	49376543	12	49376543	12	49376543	*	Y	0.703081	3.56466
chr12:49395885:T:C	T	C	0.9811	0.0036	0.9741	0.9867	-0.0234	0.0357	0.5114	0	7.664	10	0.6616	440115	38943	401172	chr12	49395885	12	12	49395885	49395885	0.995832	0.998991	0.0189	16636.3	0.0126	12	49395885	*	rs75946960	Y	12	49789668	chr12:49789668	rs75946960	t	c	0.9798	-0.0829	0.0231	0.0003401	49789668	49395885	12	49395885	12	49395885	*	Y	-0.655462	-3.58874
chr12:49401153:G:A	A	G	0.0189	0.0036	0.0133	0.0259	0.0254	0.0357	0.477	0	7.43	10	0.6843	440115	38943	401172	chr12	49401153	12	12	49401153	49401153	0.995832	0.998991	0.0189	16636.3	0.0126	12	49401153	*	rs115487755	R	12	49794936	chr12:49794936	rs115487755	a	g	0.0202	0.0828	0.0231	0.0003458	49794936	49401153	12	49401153	12	49401153	*	R	0.711485	3.58442
chr12:49407821:A:T	A	T	0.9811	0.0036	0.9741	0.9866	-0.0218	0.0356	0.5415	0	7.571	10	0.6707	440115	38943	401172	chr12	49407821	12	12	49407821	49407821	0.995832	0.998991	0.0189	16636.3	0.0125	12	49407821	*	rs77859016	W	12	49801604	chr12:49801604	rs77859016	a	t	0.9798	-0.0828	0.0231	0.0003458	49801604	49407821	12	49407821	12	49407821	*	W	-0.61236	-3.58442
chr12:49417216:T:C	T	C	0.9811	0.0036	0.9741	0.9866	-0.0225	0.0357	0.5281	0	7.711	10	0.657	440115	38943	401172	chr12	49417216	12	12	49417216	49417216	0.995832	0.998991	0.0189	16636.3	0.0125	12	49417216	*	rs75549204	Y	12	49810999	chr12:49810999	rs75549204	t	c	0.9798	-0.0828	0.0231	0.0003458	49810999	49417216	12	49417216	12	49417216	*	Y	-0.630252	-3.58442
chr12:49422681:G:A	A	G	0.0189	0.0036	0.0134	0.0259	0.0228	0.0356	0.5215	0	7.972	10	0.6315	440115	38943	401172	chr12	49422681	12	12	49422681	49422681	0.995832	0.998991	0.0189	16636.3	0.0125	12	49422681	*	rs74551399	R	12	49816464	chr12:49816464	rs74551399	a	g	0.0202	0.0831	0.0231	0.000329	49816464	49422681	12	49422681	12	49422681	*	R	0.640449	3.5974
chr12:49423650:T:C	T	C	0.9811	0.0036	0.9741	0.9867	-0.0232	0.0356	0.5145	0	8.027	10	0.6262	440115	38943	401172	chr12	49423650	12	12	49423650	49423650	0.995832	0.998991	0.0189	16636.3	0.0126	12	49423650	*	rs79420622	Y	12	49817433	chr12:49817433	rs79420622	t	c	0.9798	-0.0829	0.0231	0.0003401	49817433	49423650	12	49423650	12	49423650	*	Y	-0.651685	-3.58874
chr12:49424470:A:G	A	G	0.9811	0.0036	0.9741	0.9867	-0.0232	0.0356	0.5148	0	8.04	10	0.6249	440115	38943	401172	chr12	49424470	12	12	49424470	49424470	0.995832	0.998991	0.0189	16636.3	0.0126	12	49424470	*	rs77334900	R	12	49818253	chr12:49818253	rs77334900	a	g	0.9798	-0.083	0.0231	0.0003345	49818253	49424470	12	49424470	12	49424470	*	R	-0.651685	-3.59307
chr12:49458999:A:C	A	C	0.9794	0.0032	0.9734	0.9846	-0.0202	0.0341	0.5529	0	7.886	11	0.7235	440683	39106	401577	chr12	49458999	12	12	49458999	49458999	1	1	0.0206	18156.1	0.0112	12	49458999	*	rs77032261	M	12	49852782	chr12:49852782	rs77032261	a	c	0.9781	-0.083	0.0223	0.0001979	49852782	49458999	12	49458999	12	49458999	*	M	-0.592375	-3.72197
chr12:49464374:C:G	C	G	0.9809	0.0034	0.9741	0.986	-0.0229	0.0352	0.5151	0	7.716	11	0.7385	440683	39106	401577	chr12	49464374	12	12	49464374	49464374	1	1	0.0191	16834.1	0.0119	12	49464374	*	rs141410613	S	12	49858157	chr12:49858157	rs141410613	c	g	0.9797	-0.0826	0.0231	0.0003574	49858157	49464374	12	49464374	12	49464374	*	S	-0.650568	-3.57576
chr12:49495334:C:T	T	C	0.0189	0.0036	0.0133	0.0258	0.0216	0.0355	0.5418	0	8.122	11	0.7024	440683	39106	401577	chr12	49495334	12	12	49495334	49495334	1	1	0.0189	16657.8	0.0125	12	49495334	*	rs139225513	Y	12	49889117	chr12:49889117	rs139225513	t	c	0.0202	0.0836	0.0231	0.0003028	49889117	49495334	12	49495334	12	49495334	*	Y	0.608451	3.61905
chr12:49523861:A:C	A	C	0.9812	0.0035	0.9744	0.9867	-0.0196	0.0356	0.5818	0	7.74	11	0.7364	440683	39106	401577	chr12	49523861	12	12	49523861	49523861	1	1	0.0188	16569.7	0.0123	12	49523861	*	rs138836553	M	12	49917644	chr12:49917644	rs138836553	a	c	0.9801	-0.0813	0.0232	0.0004693	49917644	49523861	12	49523861	12	49523861	*	M	-0.550562	-3.50431
chr12:49533944:A:G	A	G	0.9812	0.0035	0.9745	0.9867	-0.0194	0.0356	0.5867	0	7.691	11	0.7407	440683	39106	401577	chr12	49533944	12	12	49533944	49533944	1	1	0.0188	16569.7	0.0122	12	49533944	*	rs149195614	R	12	49927727	chr12:49927727	rs149195614	a	g	0.9801	-0.0812	0.0232	0.0004769	49927727	49533944	12	49533944	12	49533944	*	R	-0.544944	-3.5
chr12:49651406:C:T	T	C	0.0096	0.0033	0.0028	0.0179	-0.0113	0.0563	0.8406	0	8.83	9	0.4531	439171	38674	400497	chr12	49651406	12	12	49651406	49651406	0.988953	0.997311	0.0096	8432.08	0.0151	12	49651406	*	rs147771934	Y	12	50045189	chr12:50045189	rs147771934	t	c	0.0301	0.1132	0.0312	0.0002856	50045189	49651406	12	49651406	12	49651406	*	Y	-0.20071	3.62821
chr12:49679214:G:A	A	G	0.0933	0.0049	0.0768	0.103	0.0306	0.0163	0.06052	54.4	24.105	11	0.0123	440683	39106	401577	chr12	49679214	12	12	49679214	49679214	1	1	0.0933	82231.4	0.0262	12	49679214	*	rs73305098	R	12	50072997	chr12:50072997	rs73305098	a	g	0.0929	-0.0384	0.011	0.0004778	50072997	49679214	12	49679214	12	49679214	*	R	1.8773	-3.49091
chr12:49684341:A:G	A	G	0.9011	0.0048	0.8914	0.9199	-0.029	0.0159	0.06922	59.3	27.043	11	0.004528	440683	39106	401577	chr12	49684341	12	12	49684341	49684341	1	1	0.0989	87167.1	0.0285	12	49684341	*	rs4133070	R	12	50078124	chr12:50078124	rs4133070	a	g	0.9012	0.0399	0.0108	0.0002158	50078124	49684341	12	49684341	12	49684341	*	R	-1.8239	3.69444
chr12:49819471:C:T	T	C	0.5586	0.0201	0.4966	0.6117	0.0163	0.0097	0.09353	25.6	14.795	11	0.1921	440683	39106	401577	chr12	49819471	12	12	49819471	49819471	1	1	0.4414	389035	0.1151	12	49819471	*	rs897054	Y	12	50213254	chr12:50213254	rs897054	t	c	0.5837	0.0252	0.0065	0.0001036	50213254	49819471	12	49819471	12	49819471	*	Y	1.68041	3.87692
chr12:49822122:C:T	T	C	0.5124	0.0198	0.4431	0.5677	0.0158	0.0096	0.09875	22.5	14.186	11	0.2229	440683	39106	401577	chr12	49822122	12	12	49822122	49822122	1	1	0.4876	429754	0.1246	12	49822122	*	rs11169166	Y	12	50215905	chr12:50215905	rs11169166	t	c	0.5384	0.0268	0.0064	2.715e-05	50215905	49822122	12	49822122	12	49822122	*	Y	1.64583	4.1875
chr12:49823018:T:C	T	C	0.4449	0.0198	0.3884	0.5093	-0.0172	0.0096	0.07459	26.2	14.903	11	0.187	440683	39106	401577	chr12	49823018	12	12	49823018	49823018	1	1	0.4449	392120	0.1209	12	49823018	*	rs11169167	Y	12	50216801	chr12:50216801	rs11169167	t	c	0.4188	-0.0257	0.0065	7.527e-05	50216801	49823018	12	49823018	12	49823018	*	Y	-1.79167	-3.95385
chr12:49823448:C:T	T	C	0.4957	0.0181	0.4262	0.5459	0.0166	0.0095	0.0827	23.9	14.46	11	0.2086	440683	39106	401577	chr12	49823448	12	12	49823448	49823448	1	1	0.4957	436893	0.1197	12	49823448	*	rs55758326	Y	12	50217231	chr12:50217231	rs55758326	t	c	0.5206	0.0271	0.0064	2.205e-05	50217231	49823448	12	49823448	12	49823448	*	Y	1.74737	4.23438
chr12:49824650:A:G	A	G	0.4421	0.0195	0.3873	0.5031	-0.0167	0.0097	0.08502	25.3	14.729	11	0.1952	440683	39106	401577	chr12	49824650	12	12	49824650	49824650	1	1	0.4421	389652	0.1158	12	49824650	*	rs1031476	R	12	50218433	chr12:50218433	rs1031476	a	g	0.4177	-0.0258	0.0065	7.056e-05	50218433	49824650	12	49824650	12	49824650	*	R	-1.72165	-3.96923
chr12:49824861:C:T	T	C	0.5169	0.0196	0.4444	0.5687	0.0156	0.0095	0.1006	20.8	13.892	11	0.239	440683	39106	401577	chr12	49824861	12	12	49824861	49824861	1	1	0.4831	425788	0.1243	12	49824861	*	rs1031477	Y	12	50218644	chr12:50218644	rs1031477	t	c	0.5394	0.0275	0.0064	1.664e-05	50218644	49824861	12	49824861	12	49824861	*	Y	1.64211	4.29688
chr12:49825706:T:C	T	C	0.5232	0.0188	0.4725	0.5946	-0.022	0.0096	0.02177	23	14.29	11	0.2173	440683	39106	401577	chr12	49825706	12	12	49825706	49825706	1	1	0.4768	420235	0.1221	12	49825706	*	rs66908137	Y	12	50219489	chr12:50219489	rs66908137	t	c	0.4993	-0.0264	0.0064	3.573e-05	50219489	49825706	12	49825706	12	49825706	*	Y	-2.29167	-4.125
chr12:49825725:T:C	T	C	0.5176	0.0171	0.4683	0.5891	-0.0215	0.0096	0.02421	33	16.421	11	0.1262	440683	39106	401577	chr12	49825725	12	12	49825725	49825725	1	1	0.4824	425171	0.1208	12	49825725	*	rs55677077	Y	12	50219508	chr12:50219508	rs55677077	t	c	0.4955	-0.0266	0.0064	3.116e-05	50219508	49825725	12	49825725	12	49825725	*	Y	-2.23958	-4.15625
chr12:49829230:C:T	T	C	0.4608	0.0161	0.395	0.5141	0.0177	0.0096	0.06482	33.4	16.517	11	0.123	440683	39106	401577	chr12	49829230	12	12	49829230	49829230	1	1	0.4608	406133	0.1191	12	49829230	*	rs11169170	Y	12	50223013	chr12:50223013	rs11169170	t	c	0.4833	0.0291	0.0064	5.208e-06	50223013	49829230	12	49829230	12	49829230	*	Y	1.84375	4.54688
chr12:49829796:T:C	T	C	0.5449	0.0177	0.4902	0.6117	-0.0188	0.0096	0.05006	24.3	14.523	11	0.2054	440683	39106	401577	chr12	49829796	12	12	49829796	49829796	1	1	0.4551	401110	0.1215	12	49829796	*	rs4898532	Y	12	50223579	chr12:50223579	rs4898532	t	c	0.5201	-0.0291	0.0064	5.208e-06	50223579	49829796	12	49829796	12	49829796	*	Y	-1.95833	-4.54688
chr12:49832684:G:A	A	G	0.463	0.0163	0.3959	0.515	0.0187	0.0096	0.05078	35.5	17.055	11	0.1063	440683	39106	401577	chr12	49832684	12	12	49832684	49832684	1	1	0.463	408072	0.1191	12	49832684	*	rs10875976	R	12	50226467	chr12:50226467	rs10875976	a	g	0.4835	0.0296	0.0064	3.578e-06	50226467	49832684	12	49832684	12	49832684	*	R	1.94792	4.625
chr12:49834205:G:A	A	G	0.4611	0.0159	0.396	0.515	0.0188	0.0096	0.04988	36	17.184	11	0.1025	440683	39106	401577	chr12	49834205	12	12	49834205	49834205	1	1	0.4611	406398	0.119	12	49834205	*	rs7953539	R	12	50227988	chr12:50227988	rs7953539	a	g	0.4835	0.029	0.0064	5.61e-06	50227988	49834205	12	49834205	12	49834205	*	R	1.95833	4.53125
chr12:49837242:A:G	A	G	0.5362	0.0138	0.4839	0.6003	-0.0191	0.0096	0.04562	34.8	16.871	11	0.1118	440683	39106	401577	chr12	49837242	12	12	49837242	49837242	1	1	0.4638	408778	0.1164	12	49837242	*	rs4898534	R	12	50231025	chr12:50231025	rs4898534	a	g	0.5137	-0.0264	0.0068	0.0001048	50231025	49837242	12	49837242	12	49837242	*	R	-1.98958	-3.88235
chr12:49839473:G:A	A	G	0.4634	0.0143	0.3997	0.5161	0.019	0.0096	0.04769	34.5	16.787	11	0.1143	440683	39106	401577	chr12	49839473	12	12	49839473	49839473	1	1	0.4634	408425	0.1164	12	49839473	*	rs7973894	R	12	50233256	chr12:50233256	rs7973894	a	g	0.4842	0.0294	0.0064	4.16e-06	50233256	49839473	12	49839473	12	49839473	*	R	1.97917	4.59375
chr12:49844421:A:G	A	G	0.3615	0.0093	0.3201	0.4237	-0.0064	0.0101	0.5231	0	9.607	11	0.566	440683	39106	401577	chr12	49844421	12	12	49844421	49844421	1	1	0.3615	318614	0.1036	12	49844421	*	rs7307673	R	12	50238204	chr12:50238204	rs7307673	a	g	0.3422	-0.0252	0.0068	0.0002132	50238204	49844421	12	49844421	12	49844421	*	R	-0.633663	-3.70588
chr12:49846558:G:C	C	G	0.4453	0.0066	0.3795	0.4723	0.0093	0.0096	0.3356	0	9.06	11	0.6164	440683	39106	401577	chr12	49846558	12	12	49846558	49846558	1	1	0.4453	392472	0.0928	12	49846558	*	rs7316688	S	12	50240341	chr12:50240341	rs7316688	c	g	0.4582	0.0266	0.0064	3.116e-05	50240341	49846558	12	49846558	12	49846558	*	S	0.96875	4.15625
chr12:49847230:G:A	A	G	0.4461	0.0067	0.3811	0.474	0.0095	0.0096	0.3244	0	9.154	11	0.6076	440683	39106	401577	chr12	49847230	12	12	49847230	49847230	1	1	0.4461	393177	0.0929	12	49847230	*	rs11169176	R	12	50241013	chr12:50241013	rs11169176	a	g	0.458	0.0277	0.0064	1.444e-05	50241013	49847230	12	49847230	12	49847230	*	R	0.989583	4.32812
chr12:49849889:A:G	A	G	0.5537	0.0066	0.5264	0.6189	-0.0083	0.0096	0.3859	0	9.404	11	0.5846	440683	39106	401577	chr12	49849889	12	12	49849889	49849889	1	1	0.4463	393354	0.0925	12	49849889	*	rs7299134	R	12	50243672	chr12:50243672	rs7299134	a	g	0.5416	-0.0271	0.0064	2.205e-05	50243672	49849889	12	49849889	12	49849889	*	R	-0.864583	-4.23438
chr12:49850241:G:A	A	G	0.446	0.0066	0.3817	0.4733	0.0088	0.0096	0.3627	0	9.474	11	0.5783	440683	39106	401577	chr12	49850241	12	12	49850241	49850241	1	1	0.446	393089	0.0916	12	49850241	*	rs7303074	V	12	50244024	chr12:50244024	rs7303074	a	g	0.4585	0.0269	0.0064	2.534e-05	50244024	49850241	12	49850241	12	49850241	*	V	0.916667	4.20312
chr12:49850260:C:T	T	C	0.4458	0.0066	0.3809	0.4726	0.0084	0.0096	0.3815	0	9.345	11	0.5901	440683	39106	401577	chr12	49850260	12	12	49850260	49850260	1	1	0.4458	392913	0.0917	12	49850260	*	rs7302855	Y	12	50244043	chr12:50244043	rs7302855	t	c	0.4585	0.0269	0.0064	2.534e-05	50244043	49850260	12	49850260	12	49850260	*	Y	0.875	4.20312
chr12:49850984:A:T	A	T	0.5541	0.0067	0.5244	0.6193	-0.0083	0.0096	0.3897	0	9.647	11	0.5624	440683	39106	401577	chr12	49850984	12	12	49850984	49850984	1	1	0.4459	393001	0.0949	12	49850984	*	rs10875980	D	12	50244767	chr12:50244767	rs10875980	a	t	0.5412	-0.0277	0.0064	1.444e-05	50244767	49850984	12	49850984	12	49850984	*	D	-0.864583	-4.32812
chr12:49851923:A:G	A	G	0.5534	0.0068	0.5241	0.6192	-0.0082	0.0096	0.3903	0	9.586	11	0.5679	440683	39106	401577	chr12	49851923	12	12	49851923	49851923	1	1	0.4466	393618	0.0951	12	49851923	*	rs10875982	R	12	50245706	chr12:50245706	rs10875982	a	g	0.5413	-0.0289	0.0064	6.042e-06	50245706	49851923	12	49851923	12	49851923	*	R	-0.854167	-4.51562
chr12:49852469:A:G	A	G	0.6346	0.0141	0.5931	0.7061	-0.0171	0.0099	0.08462	32.1	16.211	11	0.1335	440683	39106	401577	chr12	49852469	12	12	49852469	49852469	1	1	0.3654	322051	0.113	12	49852469	*	rs112502508	R	12	50246252	chr12:50246252	rs112502508	a	g	0.6162	-0.033	0.0066	5.649e-07	50246252	49852469	12	49852469	12	49852469	*	R	-1.72727	-5
chr12:49853685:G:A	A	G	0.3675	0.0137	0.2951	0.4081	0.0175	0.0098	0.07567	32.5	16.286	11	0.1309	440683	39106	401577	chr12	49853685	12	12	49853685	49853685	1	1	0.3675	323902	0.113	12	49853685	*	rs7138803	R	12	50247468	chr12:50247468	rs7138803	a	g	0.3833	0.0342	0.0066	2.163e-07	50247468	49853685	12	49853685	12	49853685	*	R	1.78571	5.18182
chr12:49854269:C:T	T	C	0.4581	0.0084	0.3907	0.4908	0.0077	0.0096	0.4225	0	5.926	11	0.8783	440683	39106	401577	chr12	49854269	12	12	49854269	49854269	1	1	0.4581	403754	0.1001	12	49854269	*	rs11169182	Y	12	50248052	chr12:50248052	rs11169182	t	c	0.474	0.0269	0.0064	2.534e-05	50248052	49854269	12	49854269	12	49854269	*	Y	0.802083	4.20312
chr12:49856328:G:A	A	G	0.3651	0.014	0.2938	0.4068	0.0176	0.0099	0.07554	31.3	16.017	11	0.1405	440683	39106	401577	chr12	49856328	12	12	49856328	49856328	1	1	0.3651	321787	0.113	12	49856328	*	rs7306275	R	12	50250111	chr12:50250111	rs7306275	a	g	0.3832	0.0333	0.0066	4.457e-07	50250111	49856328	12	49856328	12	49856328	*	R	1.77778	5.04545
chr12:49859732:A:G	A	G	0.4082	0.0122	0.3661	0.4671	-0.0135	0.0098	0.1681	19.7	13.706	11	0.2497	440683	39106	401577	chr12	49859732	12	12	49859732	49859732	1	1	0.4082	359774	0.101	12	49859732	*	rs7133995	R	12	50253515	chr12:50253515	rs7133995	a	g	0.39	-0.0253	0.0066	0.0001253	50253515	49859732	12	49859732	12	49859732	*	R	-1.37755	-3.83333
chr12:49862280:C:T	T	C	0.3657	0.0139	0.2939	0.4069	0.0176	0.0099	0.07677	30.8	15.902	11	0.1448	440683	39106	401577	chr12	49862280	12	12	49862280	49862280	1	1	0.3657	322316	0.113	12	49862280	*	rs12367809	Y	12	50256063	chr12:50256063	rs12367809	t	c	0.3833	0.0333	0.0066	4.457e-07	50256063	49862280	12	49862280	12	49862280	*	Y	1.77778	5.04545
chr12:49864163:C:T	T	C	0.6462	0.0088	0.5871	0.685	0.0098	0.0101	0.331	0	10.968	11	0.4459	440683	39106	401577	chr12	49864163	12	12	49864163	49864163	1	1	0.3538	311827	0.0979	12	49864163	*	rs1975732	Y	12	50257946	chr12:50257946	rs1975732	t	c	0.6606	0.0237	0.0068	0.0004969	50257946	49864163	12	49864163	12	49864163	*	Y	0.970297	3.48529
chr12:49866481:C:T	T	C	0.4508	0.0067	0.3882	0.4802	0.0094	0.0096	0.3307	0	8.927	11	0.6287	440683	39106	401577	chr12	49866481	12	12	49866481	49866481	1	1	0.4508	397320	0.092	12	49866481	*	rs7305229	Y	12	50260264	chr12:50260264	rs7305229	t	c	0.4622	0.0286	0.0064	7.536e-06	50260264	49866481	12	49866481	12	49866481	*	Y	0.979167	4.46875
chr12:49868026:C:T	T	C	0.3692	0.0115	0.3029	0.4077	0.0183	0.01	0.06583	0	10.643	11	0.4737	440683	39106	401577	chr12	49868026	12	12	49868026	49868026	1	1	0.3692	325400	0.1048	12	49868026	*	rs3205718	Y	12	50261809	chr12:50261809	rs3205718	t	c	0.3846	0.0305	0.0066	3.767e-06	50261809	49868026	12	49868026	12	49868026	*	Y	1.83	4.62121
chr12:49869365:G:A	A	G	0.3809	0.0108	0.3138	0.4168	0.013	0.0098	0.1845	34.1	16.703	11	0.117	440683	39106	401577	chr12	49869365	12	12	49869365	49869365	1	1	0.3809	335712	0.103	12	49869365	*	rs7132908	R	12	50263148	chr12:50263148	rs7132908	a	g	0.3934	0.0337	0.0066	3.239e-07	50263148	49869365	12	49869365	12	49869365	*	R	1.32653	5.10606
chr12:49877072:T:G	T	G	0.6344	0.0095	0.5929	0.6939	-0.0049	0.0099	0.622	17.9	13.396	11	0.2682	440683	39106	401577	chr12	49877072	12	12	49877072	49877072	1	1	0.3656	322227	0.101	12	49877072	*	rs1893492	B	12	50270855	chr12:50270855	rs1893492	t	g	0.6241	-0.0242	0.0066	0.0002437	50270855	49877072	12	49877072	12	49877072	*	B	-0.494949	-3.66667
chr12:50090622:C:T	T	C	0.0144	0.0026	0.0086	0.0168	-0.0127	0.045	0.778	0	5.116	9	0.8241	439171	38674	400497	chr12	50090622	12	12	50090622	50090622	0.988953	0.997311	0.0144	12648.1	0.0082	12	50090622	*	rs79510657	Y	12	50484405	chr12:50484405	rs79510657	t	c	0.0132	0.1249	0.0339	0.0002316	50484405	50090622	12	50090622	12	50090622	*	Y	-0.282222	3.68437
chr12:50156757:G:A	A	G	0.0141	0.0027	0.008	0.0172	-0.0202	0.0452	0.6552	0	4.943	9	0.8393	439171	38674	400497	chr12	50156757	12	12	50156757	50156757	0.988953	0.997311	0.0141	12384.6	0.0092	12	50156757	*	rs79758029	R	12	50550540	chr12:50550540	rs79758029	a	g	0.0133	0.1245	0.034	0.0002535	50550540	50156757	12	50156757	12	50156757	*	R	-0.446903	3.66176
chr12:50487365:A:C	A	C	0.7191	0.0179	0.6784	0.7614	0.0018	0.0107	0.8651	3.1	11.353	11	0.4142	440683	39106	401577	chr12	50487365	12	12	50487365	50487365	1	1	0.2809	247576	0.083	12	50487365	*	rs4768881	M	12	50881148	chr12:50881148	rs4768881	a	c	0.705	0.0312	0.007	8.685e-06	50881148	50487365	12	50487365	12	50487365	*	M	0.168224	4.45714
chr12:50488738:C:T	T	C	0.2083	0.0159	0.1706	0.2501	-0.0014	0.0118	0.9047	19.1	13.601	11	0.2559	440683	39106	401577	chr12	50488738	12	12	50488738	50488738	1	1	0.2083	183589	0.0795	12	50488738	*	rs12427254	Y	12	50882521	chr12:50882521	rs12427254	t	c	0.22	-0.0278	0.008	0.0004765	50882521	50488738	12	50488738	12	50488738	*	Y	-0.118644	-3.475
chr12:50489375:T:C	T	C	0.2878	0.0186	0.252	0.3291	-0.0024	0.0106	0.8181	4.6	11.533	11	0.3998	440683	39106	401577	chr12	50489375	12	12	50489375	50489375	1	1	0.2878	253657	0.0771	12	50489375	*	rs4519166	Y	12	50883158	chr12:50883158	rs4519166	t	c	0.2955	-0.0303	0.007	1.565e-05	50883158	50489375	12	50489375	12	50489375	*	Y	-0.226415	-4.32857
chr12:50491898:C:T	T	C	0.2117	0.0159	0.1755	0.2541	-0.003	0.0118	0.802	18.1	13.434	11	0.2659	440683	39106	401577	chr12	50491898	12	12	50491898	50491898	1	1	0.2117	186585	0.0786	12	50491898	*	rs11169452	Y	12	50885681	chr12:50885681	rs11169452	t	c	0.2235	-0.0291	0.0083	0.0004346	50885681	50491898	12	50491898	12	50491898	*	Y	-0.254237	-3.50602
chr12:50492607:G:C	C	G	0.6916	0.0215	0.6502	0.7357	0.0042	0.0104	0.685	0	8.64	11	0.6551	440683	39106	401577	chr12	50492607	12	12	50492607	50492607	1	1	0.3084	271813	0.0855	12	50492607	*	rs3885789	B	12	50886390	chr12:50886390	rs3885789	c	g	0.6829	0.0296	0.0069	1.84e-05	50886390	50492607	12	50492607	12	50492607	*	B	0.403846	4.28986
chr12:50492897:G:A	A	G	0.6917	0.0215	0.6502	0.7358	0.004	0.0104	0.7023	0	8.497	11	0.6682	440683	39106	401577	chr12	50492897	12	12	50492897	50492897	1	1	0.3083	271725	0.0856	12	50492897	*	rs4617661	R	12	50886680	chr12:50886680	rs4617661	a	g	0.6829	0.0296	0.0069	1.84e-05	50886680	50492897	12	50492897	12	50492897	*	R	0.384615	4.28986
chr12:50493494:G:A	A	G	0.3018	0.0208	0.253	0.3434	-0.0026	0.0104	0.8004	0	8.161	11	0.6988	440683	39106	401577	chr12	50493494	12	12	50493494	50493494	1	1	0.3018	265996	0.0904	12	50493494	*	rs4768847	R	12	50887277	chr12:50887277	rs4768847	a	g	0.3166	-0.03	0.0069	1.416e-05	50887277	50493494	12	50493494	12	50493494	*	R	-0.25	-4.34783
chr12:50493507:C:T	T	C	0.6916	0.0214	0.6502	0.7355	0.0044	0.0104	0.6719	0	8.693	11	0.6502	440683	39106	401577	chr12	50493507	12	12	50493507	50493507	1	1	0.3084	271813	0.0853	12	50493507	*	rs6580756	Y	12	50887290	chr12:50887290	rs6580756	t	c	0.6831	0.0294	0.0069	2.095e-05	50887290	50493507	12	50493507	12	50493507	*	Y	0.423077	4.26087
chr12:50497360:T:C	T	C	0.7184	0.0183	0.6755	0.7618	0.001	0.0106	0.9278	2.5	11.28	11	0.4201	440683	39106	401577	chr12	50497360	12	12	50497360	50497360	1	1	0.2816	248193	0.0863	12	50497360	*	rs11169456	Y	12	50891143	chr12:50891143	rs11169456	t	c	0.7053	0.0311	0.007	9.279e-06	50891143	50497360	12	50497360	12	50497360	*	Y	0.0943396	4.44286
chr12:50497360:T:C	T	C	0.7184	0.0183	0.6755	0.7618	0.001	0.0106	0.9278	2.5	11.28	11	0.4201	440683	39106	401577	chr12	50497360	12	12	50497360	50497360	1	1	0.2816	248193	0.0863	12	50497360	*	rs879665917	R	12	50891143	chr12:50891143	rs11169456	t	c	0.7053	0.0311	0.007	9.279e-06	50891143	50497360	12	50497360	12	50497360	*	R	0.0943396	4.44286
chr12:50497361:A:G	A	G	0.7184	0.0183	0.6755	0.7618	0.0009	0.0106	0.9356	2.1	11.231	11	0.4241	440683	39106	401577	chr12	50497361	12	12	50497361	50497361	1	1	0.2816	248193	0.0863	12	50497361	*	rs11169457	R	12	50891144	chr12:50891144	rs11169457	a	g	0.7052	0.0311	0.007	9.279e-06	50891144	50497361	12	50497361	12	50497361	*	R	0.0849057	4.44286
chr12:50508294:G:A	A	G	0.281	0.0201	0.2362	0.325	-0.0024	0.0106	0.8186	8.8	12.062	11	0.359	440683	39106	401577	chr12	50508294	12	12	50508294	50508294	1	1	0.281	247664	0.0888	12	50508294	*	rs10876042	R	12	50902077	chr12:50902077	rs10876042	a	g	0.2956	-0.0309	0.007	1.059e-05	50902077	50508294	12	50508294	12	50508294	*	R	-0.226415	-4.41429
chr12:50510361:A:G	A	G	0.7188	0.0202	0.6749	0.7637	0.0026	0.0106	0.8099	8.1	11.967	11	0.3661	440683	39106	401577	chr12	50510361	12	12	50510361	50510361	1	1	0.2812	247840	0.0888	12	50510361	*	rs10876043	R	12	50904144	chr12:50904144	rs10876043	a	g	0.7044	0.0311	0.007	9.279e-06	50904144	50510361	12	50510361	12	50510361	*	R	0.245283	4.44286
chr12:50526727:C:A	A	C	0.2811	0.0201	0.236	0.3253	-0.0027	0.0106	0.7993	6.7	11.791	11	0.3796	440683	39106	401577	chr12	50526727	12	12	50526727	50526727	1	1	0.2811	247752	0.0893	12	50526727	*	rs4768884	M	12	50920510	chr12:50920510	rs4768884	a	c	0.2979	-0.0313	0.007	8.126e-06	50920510	50526727	12	50526727	12	50526727	*	M	-0.254717	-4.47143
chr12:50529922:A:G	A	G	0.3069	0.023	0.2577	0.3502	-0.0055	0.0104	0.5982	0	9.446	11	0.5808	440683	39106	401577	chr12	50529922	12	12	50529922	50529922	1	1	0.3069	270491	0.0925	12	50529922	*	rs67092086	R	12	50923705	chr12:50923705	rs67092086	a	g	0.3173	-0.0292	0.0069	2.384e-05	50923705	50529922	12	50529922	12	50529922	*	R	-0.528846	-4.23188
chr12:50531104:G:C	C	G	0.2809	0.0202	0.2363	0.3253	-0.0026	0.0106	0.8089	9.8	12.195	11	0.3492	440683	39106	401577	chr12	50531104	12	12	50531104	50531104	1	1	0.2809	247576	0.089	12	50531104	*	rs11169480	S	12	50924887	chr12:50924887	rs11169480	c	g	0.2948	-0.0305	0.0074	4.081e-05	50924887	50531104	12	50531104	12	50531104	*	S	-0.245283	-4.12162
chr12:50531502:C:G	C	G	0.7187	0.0201	0.6746	0.7627	0.0028	0.0106	0.7925	9.5	12.161	11	0.3516	440683	39106	401577	chr12	50531502	12	12	50531502	50531502	1	1	0.2813	247928	0.0881	12	50531502	*	rs10876047	S	12	50925285	chr12:50925285	rs10876047	c	g	0.7044	0.0305	0.007	1.375e-05	50925285	50531502	12	50531502	12	50531502	*	S	0.264151	4.35714
chr12:50532702:C:A	A	C	0.2811	0.0204	0.2363	0.3271	-0.0029	0.0106	0.7877	9.4	12.139	11	0.3533	440683	39106	401577	chr12	50532702	12	12	50532702	50532702	1	1	0.2811	247752	0.0908	12	50532702	*	rs11169481	M	12	50926485	chr12:50926485	rs11169481	a	c	0.2955	-0.0308	0.007	1.131e-05	50926485	50532702	12	50532702	12	50532702	*	M	-0.273585	-4.4
chr12:50538553:A:G	A	G	0.7186	0.0204	0.6728	0.763	0.003	0.0106	0.7796	8.5	12.018	11	0.3623	440683	39106	401577	chr12	50538553	12	12	50538553	50538553	1	1	0.2814	248016	0.0902	12	50538553	*	rs10876051	R	12	50932336	chr12:50932336	rs10876051	a	g	0.706	0.0311	0.007	9.279e-06	50932336	50538553	12	50538553	12	50538553	*	R	0.283019	4.44286
chr12:50539824:C:G	C	G	0.7187	0.0202	0.6746	0.7627	0.0031	0.0106	0.7717	9	12.087	11	0.3571	440683	39106	401577	chr12	50539824	12	12	50539824	50539824	1	1	0.2813	247928	0.0881	12	50539824	*	rs10876052	S	12	50933607	chr12:50933607	rs10876052	c	g	0.7059	0.0311	0.007	9.279e-06	50933607	50539824	12	50539824	12	50539824	*	S	0.292453	4.44286
chr12:50540232:C:T	T	C	0.2809	0.0202	0.2362	0.3251	-0.0027	0.0106	0.8023	8.6	12.03	11	0.3614	440683	39106	401577	chr12	50540232	12	12	50540232	50540232	1	1	0.2809	247576	0.0889	12	50540232	*	rs55680342	Y	12	50934015	chr12:50934015	rs55680342	t	c	0.294	-0.0313	0.007	8.126e-06	50934015	50540232	12	50540232	12	50540232	*	Y	-0.254717	-4.47143
chr12:50540252:T:C	T	C	0.718	0.0201	0.674	0.7612	0.0036	0.0106	0.7347	6.9	11.82	11	0.3773	440683	39106	401577	chr12	50540252	12	12	50540252	50540252	1	1	0.282	248545	0.0872	12	50540252	*	rs11169483	Y	12	50934035	chr12:50934035	rs11169483	t	c	0.7059	0.0311	0.007	9.279e-06	50934035	50540252	12	50540252	12	50540252	*	Y	0.339623	4.44286
chr12:50541002:A:G	A	G	0.7186	0.0202	0.6745	0.7626	0.003	0.0106	0.7757	8.8	12.065	11	0.3588	440683	39106	401577	chr12	50541002	12	12	50541002	50541002	1	1	0.2814	248016	0.0881	12	50541002	*	rs10876053	R	12	50934785	chr12:50934785	rs10876053	a	g	0.7059	0.031	0.007	9.913e-06	50934785	50541002	12	50541002	12	50541002	*	R	0.283019	4.42857
chr12:50543322:C:T	T	C	0.2812	0.0202	0.2369	0.3254	-0.0034	0.0106	0.7495	10.5	12.288	11	0.3424	440683	39106	401577	chr12	50543322	12	12	50543322	50543322	1	1	0.2812	247840	0.0885	12	50543322	*	rs11169487	Y	12	50937105	chr12:50937105	rs11169487	t	c	0.2941	-0.0307	0.007	1.207e-05	50937105	50543322	12	50543322	12	50543322	*	Y	-0.320755	-4.38571
chr12:50543366:C:T	T	C	0.2811	0.0203	0.2364	0.3254	-0.0031	0.0106	0.7687	10.1	12.242	11	0.3457	440683	39106	401577	chr12	50543366	12	12	50543366	50543366	1	1	0.2811	247752	0.089	12	50543366	*	rs10783370	Y	12	50937149	chr12:50937149	rs10783370	t	c	0.2941	-0.031	0.007	9.913e-06	50937149	50543366	12	50543366	12	50543366	*	Y	-0.292453	-4.42857
chr12:50543445:A:G	A	G	0.7188	0.0202	0.6746	0.7631	0.0033	0.0106	0.7564	9.5	12.158	11	0.3519	440683	39106	401577	chr12	50543445	12	12	50543445	50543445	1	1	0.2812	247840	0.0885	12	50543445	*	rs10783371	R	12	50937228	chr12:50937228	rs10783371	a	g	0.7059	0.0309	0.007	1.059e-05	50937228	50543445	12	50543445	12	50543445	*	R	0.311321	4.41429
chr12:50547242:C:T	T	C	0.2811	0.0202	0.2363	0.3255	-0.0028	0.0106	0.7934	8.4	12.008	11	0.3631	440683	39106	401577	chr12	50547242	12	12	50547242	50547242	1	1	0.2811	247752	0.0892	12	50547242	*	rs10431486	Y	12	50941025	chr12:50941025	rs10431486	t	c	0.294	-0.0313	0.007	8.126e-06	50941025	50547242	12	50547242	12	50547242	*	Y	-0.264151	-4.47143
chr12:50550597:C:T	T	C	0.2814	0.0202	0.2374	0.3254	-0.003	0.0106	0.774	8.8	12.065	11	0.3588	440683	39106	401577	chr12	50550597	12	12	50550597	50550597	1	1	0.2814	248016	0.088	12	50550597	*	rs4768888	Y	12	50944380	chr12:50944380	rs4768888	t	c	0.2941	-0.0313	0.007	8.126e-06	50944380	50550597	12	50550597	12	50550597	*	Y	-0.283019	-4.47143
chr12:50551690:C:T	T	C	0.2816	0.0202	0.2375	0.3258	-0.0029	0.0106	0.7816	12.5	12.567	11	0.3226	440683	39106	401577	chr12	50551690	12	12	50551690	50551690	1	1	0.2816	248193	0.0883	12	50551690	*	rs4768850	Y	12	50945473	chr12:50945473	rs4768850	t	c	0.2942	-0.0311	0.007	9.279e-06	50945473	50551690	12	50551690	12	50551690	*	Y	-0.273585	-4.44286
chr12:50552512:C:T	T	C	0.281	0.0203	0.2363	0.3255	-0.0027	0.0106	0.7973	8.6	12.041	11	0.3605	440683	39106	401577	chr12	50552512	12	12	50552512	50552512	1	1	0.281	247664	0.0892	12	50552512	*	rs4768889	Y	12	50946295	chr12:50946295	rs4768889	t	c	0.294	-0.0313	0.007	8.126e-06	50946295	50552512	12	50552512	12	50552512	*	Y	-0.254717	-4.47143
chr12:50553120:G:A	A	G	0.2815	0.0201	0.2376	0.3255	-0.003	0.0106	0.7754	9.9	12.214	11	0.3478	440683	39106	401577	chr12	50553120	12	12	50553120	50553120	1	1	0.2815	248105	0.0879	12	50553120	*	rs12582712	R	12	50946903	chr12:50946903	rs12582712	a	g	0.2941	-0.0311	0.007	9.279e-06	50946903	50553120	12	50553120	12	50553120	*	R	-0.283019	-4.44286
chr12:50553946:G:T	T	G	0.6932	0.0229	0.6499	0.7423	0.0056	0.0104	0.5922	0	9.283	11	0.5957	440683	39106	401577	chr12	50553946	12	12	50553946	50553946	1	1	0.3068	270403	0.0924	12	50553946	*	rs7316864	K	12	50947729	chr12:50947729	rs7316864	t	g	0.6614	0.0299	0.007	2.024e-05	50947729	50553946	12	50553946	12	50553946	*	K	0.538462	4.27143
chr12:50554734:G:A	A	G	0.2814	0.0203	0.2367	0.3256	-0.0039	0.0106	0.7164	8.4	12.011	11	0.3628	440683	39106	401577	chr12	50554734	12	12	50554734	50554734	1	1	0.2814	248016	0.0889	12	50554734	*	rs10876056	R	12	50948517	chr12:50948517	rs10876056	a	g	0.294	-0.0313	0.007	8.126e-06	50948517	50554734	12	50554734	12	50554734	*	R	-0.367925	-4.47143
chr12:50555103:A:T	A	T	0.7186	0.0202	0.6745	0.7626	0.003	0.0106	0.7784	7.6	11.908	11	0.3706	440683	39106	401577	chr12	50555103	12	12	50555103	50555103	1	1	0.2814	248016	0.0881	12	50555103	*	rs7956591	W	12	50948886	chr12:50948886	rs7956591	a	t	0.7059	0.0311	0.007	9.279e-06	50948886	50555103	12	50555103	12	50555103	*	W	0.283019	4.44286
chr12:50556912:G:A	A	G	0.281	0.0202	0.2363	0.3254	-0.0027	0.0106	0.7983	8.1	11.975	11	0.3655	440683	39106	401577	chr12	50556912	12	12	50556912	50556912	1	1	0.281	247664	0.0891	12	50556912	*	rs4768890	R	12	50950695	chr12:50950695	rs4768890	a	g	0.2941	-0.0314	0.007	7.602e-06	50950695	50556912	12	50556912	12	50556912	*	R	-0.254717	-4.48571
chr12:50558239:A:G	A	G	0.7187	0.0205	0.6727	0.7633	0.0024	0.0106	0.8196	8.4	12.009	11	0.3629	440683	39106	401577	chr12	50558239	12	12	50558239	50558239	1	1	0.2813	247928	0.0906	12	50558239	*	rs4131769	R	12	50952022	chr12:50952022	rs4131769	a	g	0.7058	0.0314	0.007	7.602e-06	50952022	50558239	12	50558239	12	50558239	*	R	0.226415	4.48571
chr12:50558741:C:A	A	C	0.2815	0.0202	0.2377	0.3255	-0.0026	0.0106	0.8029	8.4	12.011	11	0.3628	440683	39106	401577	chr12	50558741	12	12	50558741	50558741	1	1	0.2815	248105	0.0878	12	50558741	*	rs10783372	M	12	50952524	chr12:50952524	rs10783372	a	c	0.2942	-0.0312	0.007	8.685e-06	50952524	50558741	12	50558741	12	50558741	*	M	-0.245283	-4.45714
chr12:50559014:T:C	T	C	0.7184	0.0201	0.6744	0.7617	0.0029	0.0106	0.786	8.1	11.965	11	0.3663	440683	39106	401577	chr12	50559014	12	12	50559014	50559014	1	1	0.2816	248193	0.0873	12	50559014	*	rs7138604	Y	12	50952797	chr12:50952797	rs7138604	t	c	0.7058	0.0312	0.007	8.685e-06	50952797	50559014	12	50559014	12	50559014	*	Y	0.273585	4.45714
chr12:50565643:A:G	A	G	0.7179	0.0205	0.6738	0.7624	0.0036	0.0106	0.7365	10.5	12.295	11	0.3419	440683	39106	401577	chr12	50565643	12	12	50565643	50565643	1	1	0.2821	248633	0.0886	12	50565643	*	rs11169493	R	12	50959426	chr12:50959426	rs11169493	a	g	0.706	0.0309	0.007	1.059e-05	50959426	50565643	12	50565643	12	50565643	*	R	0.339623	4.41429
chr12:50566506:A:C	A	C	0.7187	0.02	0.6758	0.7624	0.0035	0.0106	0.7446	11.7	12.456	11	0.3304	440683	39106	401577	chr12	50566506	12	12	50566506	50566506	1	1	0.2813	247928	0.0866	12	50566506	*	rs4768852	M	12	50960289	chr12:50960289	rs4768852	a	c	0.7061	0.0311	0.007	9.279e-06	50960289	50566506	12	50566506	12	50566506	*	M	0.330189	4.44286
chr12:50566525:C:T	T	C	0.2811	0.02	0.237	0.3242	-0.0033	0.0106	0.7556	11.2	12.383	11	0.3356	440683	39106	401577	chr12	50566525	12	12	50566525	50566525	1	1	0.2811	247752	0.0872	12	50566525	*	rs4768892	Y	12	50960308	chr12:50960308	rs4768892	t	c	0.2939	-0.0312	0.007	8.685e-06	50960308	50566525	12	50566525	12	50566525	*	Y	-0.311321	-4.45714
chr12:50566697:C:T	T	C	0.2804	0.0202	0.2358	0.3241	-0.0033	0.0106	0.7591	8.8	12.061	11	0.359	440683	39106	401577	chr12	50566697	12	12	50566697	50566697	1	1	0.2804	247135	0.0883	12	50566697	*	rs4768893	Y	12	50960480	chr12:50960480	rs4768893	t	c	0.2936	-0.031	0.007	9.913e-06	50960480	50566697	12	50566697	12	50566697	*	Y	-0.311321	-4.42857
chr12:50567240:G:A	A	G	0.3027	0.0221	0.2547	0.3468	-0.0056	0.0104	0.5887	0	9.448	11	0.5806	440683	39106	401577	chr12	50567240	12	12	50567240	50567240	1	1	0.3027	266789	0.0921	12	50567240	*	rs7397999	R	12	50961023	chr12:50961023	rs7397999	a	g	0.3146	-0.0291	0.0069	2.542e-05	50961023	50567240	12	50567240	12	50567240	*	R	-0.538462	-4.21739
chr12:50570293:A:G	A	G	0.7143	0.0198	0.6713	0.7572	0.0037	0.0106	0.726	14.9	12.928	11	0.2981	440683	39106	401577	chr12	50570293	12	12	50570293	50570293	1	1	0.2857	251806	0.0859	12	50570293	*	rs3935869	R	12	50964076	chr12:50964076	rs3935869	a	g	0.7056	0.0301	0.0073	4.01e-05	50964076	50570293	12	50570293	12	50570293	*	R	0.349057	4.12329
chr12:50570711:A:G	A	G	0.6973	0.0222	0.6533	0.7453	0.0057	0.0104	0.5798	0	9.254	11	0.5985	440683	39106	401577	chr12	50570711	12	12	50570711	50570711	1	1	0.3027	266789	0.092	12	50570711	*	rs3935138	V	12	50964494	chr12:50964494	rs3935138	a	g	0.6854	0.0291	0.0069	2.542e-05	50964494	50570711	12	50570711	12	50570711	*	V	0.548077	4.21739
chr12:50571241:G:A	A	G	0.2811	0.02	0.2375	0.3239	-0.0034	0.0106	0.7512	12	12.501	11	0.3272	440683	39106	401577	chr12	50571241	12	12	50571241	50571241	1	1	0.2811	247752	0.0864	12	50571241	*	rs4516034	R	12	50965024	chr12:50965024	rs4516034	a	g	0.293	-0.0308	0.0074	3.425e-05	50965024	50571241	12	50571241	12	50571241	*	R	-0.320755	-4.16216
chr12:50571738:G:C	C	G	0.2812	0.02	0.2374	0.3243	-0.0035	0.0106	0.7405	11.5	12.434	11	0.3319	440683	39106	401577	chr12	50571738	12	12	50571738	50571738	1	1	0.2812	247840	0.0869	12	50571738	*	rs3893353	S	12	50965521	chr12:50965521	rs3893353	c	g	0.2939	-0.0311	0.007	9.279e-06	50965521	50571738	12	50571738	12	50571738	*	S	-0.330189	-4.44286
chr12:50571847:C:T	T	C	0.2812	0.02	0.2376	0.3242	-0.0034	0.0106	0.7508	11.4	12.413	11	0.3334	440683	39106	401577	chr12	50571847	12	12	50571847	50571847	1	1	0.2812	247840	0.0866	12	50571847	*	rs10876060	Y	12	50965630	chr12:50965630	rs10876060	t	c	0.2939	-0.0312	0.007	8.685e-06	50965630	50571847	12	50571847	12	50571847	*	Y	-0.320755	-4.45714
chr12:50573197:G:A	A	G	0.281	0.0201	0.2371	0.3242	-0.0031	0.0106	0.7667	11.6	12.448	11	0.3309	440683	39106	401577	chr12	50573197	12	12	50573197	50573197	1	1	0.281	247664	0.0871	12	50573197	*	rs10783373	R	12	50966980	chr12:50966980	rs10783373	a	g	0.2938	-0.0313	0.007	8.126e-06	50966980	50573197	12	50573197	12	50573197	*	R	-0.292453	-4.47143
chr12:50574902:G:A	A	G	0.2812	0.02	0.2376	0.3242	-0.0034	0.0106	0.7514	11.1	12.375	11	0.3361	440683	39106	401577	chr12	50574902	12	12	50574902	50574902	1	1	0.2812	247840	0.0866	12	50574902	*	rs10876061	R	12	50968685	chr12:50968685	rs10876061	a	g	0.2938	-0.0312	0.007	8.685e-06	50968685	50574902	12	50574902	12	50574902	*	R	-0.320755	-4.45714
chr12:50575396:T:G	T	G	0.7176	0.0202	0.6755	0.762	0.0031	0.0106	0.7686	9.3	12.133	11	0.3537	440683	39106	401577	chr12	50575396	12	12	50575396	50575396	1	1	0.2824	248898	0.0865	12	50575396	*	rs11169498	K	12	50969179	chr12:50969179	rs11169498	t	g	0.7056	0.0304	0.0073	3.357e-05	50969179	50575396	12	50575396	12	50575396	*	K	0.292453	4.16438
chr12:50576092:G:A	A	G	0.2811	0.02	0.2375	0.3242	-0.0033	0.0106	0.759	10.2	12.25	11	0.3451	440683	39106	401577	chr12	50576092	12	12	50576092	50576092	1	1	0.2811	247752	0.0867	12	50576092	*	rs10747584	R	12	50969875	chr12:50969875	rs10747584	a	g	0.2894	-0.0304	0.0073	3.357e-05	50969875	50576092	12	50576092	12	50576092	*	R	-0.311321	-4.16438
chr12:50576146:T:G	T	G	0.7192	0.0201	0.6759	0.7636	0.0029	0.0106	0.7833	9.7	12.186	11	0.3498	440683	39106	401577	chr12	50576146	12	12	50576146	50576146	1	1	0.2808	247488	0.0877	12	50576146	*	rs10747585	K	12	50969929	chr12:50969929	rs10747585	t	g	0.7062	0.0313	0.007	8.126e-06	50969929	50576146	12	50576146	12	50576146	*	K	0.273585	4.47143
chr12:50578302:C:T	T	C	0.2812	0.02	0.2376	0.3242	-0.0033	0.0106	0.7525	10.9	12.341	11	0.3386	440683	39106	401577	chr12	50578302	12	12	50578302	50578302	1	1	0.2812	247840	0.0866	12	50578302	*	rs10876063	Y	12	50972085	chr12:50972085	rs10876063	t	c	0.2938	-0.0311	0.007	9.279e-06	50972085	50578302	12	50578302	12	50578302	*	Y	-0.311321	-4.44286
chr12:50578665:A:G	A	G	0.7188	0.02	0.6757	0.7624	0.0033	0.0106	0.7532	10.9	12.35	11	0.3379	440683	39106	401577	chr12	50578665	12	12	50578665	50578665	1	1	0.2812	247840	0.0867	12	50578665	*	rs10876064	R	12	50972448	chr12:50972448	rs10876064	a	g	0.7106	0.0305	0.0073	3.162e-05	50972448	50578665	12	50578665	12	50578665	*	R	0.311321	4.17808
chr12:50578754:C:T	T	C	0.2812	0.02	0.2376	0.3237	-0.003	0.0106	0.7765	11.2	12.391	11	0.335	440683	39106	401577	chr12	50578754	12	12	50578754	50578754	1	1	0.2812	247840	0.0861	12	50578754	*	rs4768895	Y	12	50972537	chr12:50972537	rs4768895	t	c	0.2938	-0.0312	0.007	8.685e-06	50972537	50578754	12	50578754	12	50578754	*	Y	-0.283019	-4.45714
chr12:50584472:G:A	A	G	0.2813	0.02	0.2377	0.3242	-0.0032	0.0106	0.7634	9.8	12.198	11	0.349	440683	39106	401577	chr12	50584472	12	12	50584472	50584472	1	1	0.2813	247928	0.0865	12	50584472	*	rs11613488	R	12	50978255	chr12:50978255	rs11613488	a	g	0.2938	-0.0312	0.007	8.685e-06	50978255	50584472	12	50584472	12	50584472	*	R	-0.301887	-4.45714
chr12:50586122:A:G	A	G	0.7188	0.02	0.6758	0.7623	0.0034	0.0106	0.7472	8.7	12.044	11	0.3604	440683	39106	401577	chr12	50586122	12	12	50586122	50586122	1	1	0.2812	247840	0.0865	12	50586122	*	rs10783374	R	12	50979905	chr12:50979905	rs10783374	a	g	0.7062	0.0311	0.007	9.279e-06	50979905	50586122	12	50586122	12	50586122	*	R	0.320755	4.44286
chr12:50586149:C:T	T	C	0.2811	0.0199	0.2372	0.3242	-0.0032	0.0106	0.7636	8.8	12.056	11	0.3594	440683	39106	401577	chr12	50586149	12	12	50586149	50586149	1	1	0.2811	247752	0.087	12	50586149	*	rs10876065	Y	12	50979932	chr12:50979932	rs10876065	t	c	0.2937	-0.0311	0.007	9.279e-06	50979932	50586149	12	50586149	12	50586149	*	Y	-0.301887	-4.44286
chr12:50586721:T:C	T	C	0.6973	0.0222	0.6533	0.7457	0.0055	0.0104	0.5974	0	9.018	11	0.6202	440683	39106	401577	chr12	50586721	12	12	50586721	50586721	1	1	0.3027	266789	0.0924	12	50586721	*	rs10783375	Y	12	50980504	chr12:50980504	rs10783375	t	c	0.6855	0.0291	0.0069	2.542e-05	50980504	50586721	12	50586721	12	50586721	*	Y	0.528846	4.21739
chr12:50587466:C:G	C	G	0.7188	0.02	0.6758	0.7623	0.0032	0.0106	0.7625	9.7	12.177	11	0.3505	440683	39106	401577	chr12	50587466	12	12	50587466	50587466	1	1	0.2812	247840	0.0865	12	50587466	*	rs10783376	B	12	50981249	chr12:50981249	rs10783376	c	g	0.7062	0.0311	0.007	9.279e-06	50981249	50587466	12	50587466	12	50587466	*	B	0.301887	4.44286
chr12:50588002:T:G	T	G	0.7187	0.02	0.6757	0.7623	0.0033	0.0106	0.7571	9	12.091	11	0.3569	440683	39106	401577	chr12	50588002	12	12	50588002	50588002	1	1	0.2813	247928	0.0866	12	50588002	*	rs4768853	K	12	50981785	chr12:50981785	rs4768853	t	g	0.7063	0.0311	0.007	9.279e-06	50981785	50588002	12	50588002	12	50588002	*	K	0.311321	4.44286
chr12:50593244:C:T	T	C	0.281	0.02	0.2378	0.3244	-0.0033	0.0106	0.7551	8.5	12.019	11	0.3622	440683	39106	401577	chr12	50593244	12	12	50593244	50593244	1	1	0.281	247664	0.0866	12	50593244	*	rs10783378	Y	12	50987027	chr12:50987027	rs10783378	t	c	0.2935	-0.0308	0.007	1.131e-05	50987027	50593244	12	50593244	12	50593244	*	Y	-0.311321	-4.4
chr12:50593595:G:A	A	G	0.2812	0.02	0.2379	0.3245	-0.0036	0.0106	0.7327	10.9	12.351	11	0.3379	440683	39106	401577	chr12	50593595	12	12	50593595	50593595	1	1	0.2812	247840	0.0866	12	50593595	*	rs55877451	R	12	50987378	chr12:50987378	rs55877451	a	g	0.2937	-0.0311	0.007	9.279e-06	50987378	50593595	12	50593595	12	50593595	*	R	-0.339623	-4.44286
chr12:50597067:C:A	A	C	0.2292	0.017	0.1923	0.2689	-0.0099	0.0114	0.3871	33.9	16.641	11	0.119	440683	39106	401577	chr12	50597067	12	12	50597067	50597067	1	1	0.2292	202009	0.0766	12	50597067	*	rs10876067	M	12	50990850	chr12:50990850	rs10876067	a	c	0.2382	-0.0281	0.0076	0.0002365	50990850	50597067	12	50597067	12	50597067	*	M	-0.868421	-3.69737
chr12:50603808:A:C	A	C	0.7187	0.02	0.6755	0.7609	0.0035	0.0106	0.7432	8.9	12.072	11	0.3582	440683	39106	401577	chr12	50603808	12	12	50603808	50603808	1	1	0.2813	247928	0.0854	12	50603808	*	rs4238106	M	12	50997591	chr12:50997591	rs4238106	a	c	0.7064	0.031	0.007	9.913e-06	50997591	50603808	12	50603808	12	50603808	*	M	0.330189	4.42857
chr12:50604603:A:T	A	T	0.7576	0.0154	0.7184	0.7894	-0.0021	0.0112	0.8521	0	10.808	11	0.4595	440683	39106	401577	chr12	50604603	12	12	50604603	50604603	1	1	0.2424	213643	0.071	12	50604603	*	rs4238107	W	12	50998386	chr12:50998386	rs4238107	a	t	0.7495	0.0266	0.0074	0.0003459	50998386	50604603	12	50604603	12	50604603	*	W	-0.1875	3.59459
chr12:50606883:T:A	A	T	0.2812	0.0199	0.2394	0.3239	-0.0036	0.0106	0.7317	7.3	11.864	11	0.3739	440683	39106	401577	chr12	50606883	12	12	50606883	50606883	1	1	0.2812	247840	0.0845	12	50606883	*	rs4768899	W	12	51000666	chr12:51000666	rs4768899	a	t	0.2954	-0.0304	0.007	1.467e-05	51000666	50606883	12	50606883	12	50606883	*	W	-0.339623	-4.34286
chr12:50608305:A:C	A	C	0.7181	0.02	0.6754	0.7603	0.0033	0.0106	0.7581	8.1	11.968	11	0.366	440683	39106	401577	chr12	50608305	12	12	50608305	50608305	1	1	0.2819	248457	0.0849	12	50608305	*	rs10876070	M	12	51002088	chr12:51002088	rs10876070	a	c	0.7044	0.0301	0.007	1.781e-05	51002088	50608305	12	50608305	12	50608305	*	M	0.311321	4.3
chr12:50609110:C:G	C	G	0.7187	0.02	0.6755	0.7608	0.0037	0.0106	0.7258	7.4	11.877	11	0.373	440683	39106	401577	chr12	50609110	12	12	50609110	50609110	1	1	0.2813	247928	0.0853	12	50609110	*	rs12230242	S	12	51002893	chr12:51002893	rs12230242	c	g	0.7047	0.0306	0.007	1.289e-05	51002893	50609110	12	50609110	12	50609110	*	S	0.349057	4.37143
chr12:50610326:A:G	A	G	0.7187	0.02	0.6755	0.7608	0.0038	0.0106	0.723	7.5	11.898	11	0.3714	440683	39106	401577	chr12	50610326	12	12	50610326	50610326	1	1	0.2813	247928	0.0853	12	50610326	*	rs10876071	R	12	51004109	chr12:51004109	rs10876071	a	g	0.7047	0.0305	0.007	1.375e-05	51004109	50610326	12	50610326	12	50610326	*	R	0.358491	4.35714
chr12:50611195:C:T	T	C	0.3024	0.0222	0.2542	0.3469	-0.0058	0.0104	0.5785	0	8.835	11	0.6372	440683	39106	401577	chr12	50611195	12	12	50611195	50611195	1	1	0.3024	266525	0.0927	12	50611195	*	rs7305375	Y	12	51004978	chr12:51004978	rs7305375	t	c	0.3169	-0.0291	0.0069	2.542e-05	51004978	50611195	12	50611195	12	50611195	*	Y	-0.557692	-4.21739
chr12:50612485:G:C	C	G	0.2784	0.0202	0.2365	0.3228	-0.0054	0.0107	0.6105	3.6	11.412	11	0.4095	440683	39106	401577	chr12	50612485	12	12	50612485	50612485	1	1	0.2784	245372	0.0863	12	50612485	*	rs11169505	S	12	51006268	chr12:51006268	rs11169505	c	g	0.2934	-0.0297	0.007	2.298e-05	51006268	50612485	12	50612485	12	50612485	*	S	-0.504673	-4.24286
chr12:50613230:T:C	T	C	0.7183	0.0197	0.6753	0.7603	0.004	0.0106	0.7051	7.4	11.88	11	0.3728	440683	39106	401577	chr12	50613230	12	12	50613230	50613230	1	1	0.2817	248281	0.085	12	50613230	*	rs7307419	Y	12	51007013	chr12:51007013	rs7307419	t	c	0.7046	0.0305	0.007	1.375e-05	51007013	50613230	12	50613230	12	50613230	*	Y	0.377358	4.35714
chr12:50616309:T:C	T	C	0.719	0.0201	0.6756	0.7619	0.0035	0.0106	0.7414	7.4	11.874	11	0.3732	440683	39106	401577	chr12	50616309	12	12	50616309	50616309	1	1	0.281	247664	0.0863	12	50616309	*	rs7134976	Y	12	51010092	chr12:51010092	rs7134976	t	c	0.7048	0.0306	0.007	1.289e-05	51010092	50616309	12	50616309	12	50616309	*	Y	0.330189	4.37143
chr12:50619776:G:C	C	G	0.2815	0.0197	0.2395	0.3248	-0.0038	0.0106	0.7195	9	12.087	11	0.3571	440683	39106	401577	chr12	50619776	12	12	50619776	50619776	1	1	0.2815	248105	0.0853	12	50619776	*	rs10876072	S	12	51013559	chr12:51013559	rs10876072	c	g	0.2954	-0.0306	0.007	1.289e-05	51013559	50619776	12	50619776	12	50619776	*	S	-0.358491	-4.37143
chr12:50621726:G:A	A	G	0.2818	0.0199	0.2396	0.3263	-0.0044	0.0106	0.6799	8	11.951	11	0.3674	440683	39106	401577	chr12	50621726	12	12	50621726	50621726	1	1	0.2818	248369	0.0867	12	50621726	*	rs11169507	R	12	51015509	chr12:51015509	rs11169507	a	g	0.2954	-0.0304	0.007	1.467e-05	51015509	50621726	12	50621726	12	50621726	*	R	-0.415094	-4.34286
chr12:50622667:G:A	A	G	0.2816	0.0197	0.2396	0.3246	-0.0041	0.0106	0.6967	7.2	11.853	11	0.3748	440683	39106	401577	chr12	50622667	12	12	50622667	50622667	1	1	0.2816	248193	0.085	12	50622667	*	rs10783381	R	12	51016450	chr12:51016450	rs10783381	a	g	0.2954	-0.0304	0.007	1.467e-05	51016450	50622667	12	50622667	12	50622667	*	R	-0.386792	-4.34286
chr12:50629124:C:G	C	G	0.7184	0.0198	0.675	0.7613	0.0039	0.0106	0.7151	9.1	12.105	11	0.3558	440683	39106	401577	chr12	50629124	12	12	50629124	50629124	1	1	0.2816	248193	0.0863	12	50629124	*	rs10444547	S	12	51022907	chr12:51022907	rs10444547	c	g	0.7045	0.0306	0.007	1.289e-05	51022907	50629124	12	50629124	12	50629124	*	S	0.367925	4.37143
chr12:50632127:T:A	A	T	0.2817	0.0198	0.2392	0.325	-0.004	0.0106	0.7041	7.8	11.933	11	0.3687	440683	39106	401577	chr12	50632127	12	12	50632127	50632127	1	1	0.2817	248281	0.0858	12	50632127	*	rs10876073	W	12	51025910	chr12:51025910	rs10876073	a	t	0.2955	-0.0304	0.007	1.467e-05	51025910	50632127	12	50632127	12	50632127	*	W	-0.377358	-4.34286
chr12:50635483:C:A	A	C	0.2818	0.0197	0.2392	0.3248	-0.0041	0.0106	0.6967	7	11.831	11	0.3765	440683	39106	401577	chr12	50635483	12	12	50635483	50635483	1	1	0.2818	248369	0.0856	12	50635483	*	rs952318	M	12	51029266	chr12:51029266	rs952318	a	c	0.2954	-0.0303	0.007	1.565e-05	51029266	50635483	12	50635483	12	50635483	*	M	-0.386792	-4.32857
chr12:50636052:G:T	T	G	0.2809	0.0202	0.2378	0.3248	-0.0034	0.0106	0.7496	6.5	11.763	11	0.3817	440683	39106	401577	chr12	50636052	12	12	50636052	50636052	1	1	0.2809	247576	0.087	12	50636052	*	rs876078	K	12	51029835	chr12:51029835	rs876078	t	g	0.2953	-0.0305	0.007	1.375e-05	51029835	50636052	12	50636052	12	50636052	*	K	-0.320755	-4.35714
chr12:50636926:C:T	T	C	0.2815	0.0199	0.2389	0.3251	-0.0038	0.0106	0.7185	6.7	11.796	11	0.3792	440683	39106	401577	chr12	50636926	12	12	50636926	50636926	1	1	0.2815	248105	0.0862	12	50636926	*	rs876079	Y	12	51030709	chr12:51030709	rs876079	t	c	0.2955	-0.0304	0.007	1.467e-05	51030709	50636926	12	50636926	12	50636926	*	Y	-0.358491	-4.34286
chr12:50636981:G:A	A	G	0.694	0.0227	0.6515	0.7416	0.0059	0.0104	0.5666	0	8.974	11	0.6243	440683	39106	401577	chr12	50636981	12	12	50636981	50636981	1	1	0.306	269698	0.0901	12	50636981	*	rs876080	R	12	51030764	chr12:51030764	rs876080	a	g	0.6828	0.029	0.0069	2.71e-05	51030764	50636981	12	50636981	12	50636981	*	R	0.567308	4.2029
chr12:50643057:C:T	T	C	0.2819	0.0198	0.2395	0.325	-0.0036	0.0106	0.7311	10.2	12.244	11	0.3455	440683	39106	401577	chr12	50643057	12	12	50643057	50643057	1	1	0.2819	248457	0.0855	12	50643057	*	rs9788159	Y	12	51036840	chr12:51036840	rs9788159	t	c	0.2958	-0.0303	0.007	1.565e-05	51036840	50643057	12	50643057	12	50643057	*	Y	-0.339623	-4.32857
chr12:50647222:G:A	A	G	0.282	0.0197	0.2398	0.3251	-0.0043	0.0106	0.6837	10.4	12.278	11	0.3431	440683	39106	401577	chr12	50647222	12	12	50647222	50647222	1	1	0.282	248545	0.0853	12	50647222	*	rs12231317	R	12	51041005	chr12:51041005	rs12231317	a	g	0.2956	-0.0303	0.007	1.565e-05	51041005	50647222	12	50647222	12	50647222	*	R	-0.40566	-4.32857
chr12:50647279:C:T	T	C	0.2818	0.0198	0.2395	0.3251	-0.0039	0.0106	0.715	10	12.219	11	0.3474	440683	39106	401577	chr12	50647279	12	12	50647279	50647279	1	1	0.2818	248369	0.0856	12	50647279	*	rs12231309	Y	12	51041062	chr12:51041062	rs12231309	t	c	0.2956	-0.0303	0.007	1.565e-05	51041062	50647279	12	50647279	12	50647279	*	Y	-0.367925	-4.32857
chr12:50651289:T:A	A	T	0.2811	0.0201	0.2379	0.3249	-0.0032	0.0106	0.7638	8.7	12.053	11	0.3597	440683	39106	401577	chr12	50651289	12	12	50651289	50651289	1	1	0.2811	247752	0.087	12	50651289	*	rs12580051	W	12	51045072	chr12:51045072	rs12580051	a	t	0.2954	-0.0304	0.007	1.467e-05	51045072	50651289	12	50651289	12	50651289	*	W	-0.301887	-4.34286
chr12:50651666:A:G	A	G	0.6971	0.0557	0.5374	0.7621	0.0071	0.0107	0.5084	0	10.863	11	0.4549	440683	39106	401577	chr12	50651666	12	12	50651666	50651666	1	1	0.3029	266966	0.2247	12	50651666	*	rs4768903	V	12	51045449	chr12:51045449	rs4768903	a	g	0.5652	0.0289	0.0081	0.0003375	51045449	50651666	12	50651666	12	50651666	*	V	0.663551	3.5679
chr12:50653912:T:C	T	C	0.7189	0.0202	0.6751	0.7615	0.0033	0.0106	0.7539	9.7	12.185	11	0.3499	440683	39106	401577	chr12	50653912	12	12	50653912	50653912	1	1	0.2811	247752	0.0864	12	50653912	*	rs10876075	Y	12	51047695	chr12:51047695	rs10876075	t	c	0.7046	0.0303	0.007	1.565e-05	51047695	50653912	12	50653912	12	50653912	*	Y	0.311321	4.32857
chr12:50655300:G:C	C	G	0.2812	0.0202	0.2383	0.3249	-0.0032	0.0106	0.7661	9.3	12.128	11	0.3541	440683	39106	401577	chr12	50655300	12	12	50655300	50655300	1	1	0.2812	247840	0.0866	12	50655300	*	rs10876076	S	12	51049083	chr12:51049083	rs10876076	c	g	0.2954	-0.0303	0.007	1.565e-05	51049083	50655300	12	50655300	12	50655300	*	S	-0.301887	-4.32857
chr12:50655366:G:A	A	G	0.6935	0.0224	0.6516	0.7416	0.0059	0.0104	0.5704	0	9.146	11	0.6084	440683	39106	401577	chr12	50655366	12	12	50655366	50655366	1	1	0.3065	270139	0.09	12	50655366	*	rs2243571	R	12	51049149	chr12:51049149	rs2243571	a	g	0.6828	0.0288	0.0069	3.077e-05	51049149	50655366	12	50655366	12	50655366	*	R	0.567308	4.17391
chr12:50659732:C:T	T	C	0.2821	0.02	0.2399	0.3267	-0.0039	0.0106	0.7122	10.6	12.31	11	0.3408	440683	39106	401577	chr12	50659732	12	12	50659732	50659732	1	1	0.2821	248633	0.0868	12	50659732	*	rs11169515	Y	12	51053515	chr12:51053515	rs11169515	t	c	0.2958	-0.0304	0.007	1.467e-05	51053515	50659732	12	50659732	12	50659732	*	Y	-0.367925	-4.34286
chr12:50661167:A:G	A	G	0.718	0.0198	0.6748	0.7601	0.0041	0.0106	0.6962	9.1	12.098	11	0.3563	440683	39106	401577	chr12	50661167	12	12	50661167	50661167	1	1	0.282	248545	0.0853	12	50661167	*	rs10783382	R	12	51054950	chr12:51054950	rs10783382	a	g	0.7042	0.0304	0.007	1.467e-05	51054950	50661167	12	50661167	12	50661167	*	R	0.386792	4.34286
chr12:50665908:T:C	T	C	0.7185	0.0203	0.6747	0.7616	0.0036	0.0106	0.7354	10.4	12.279	11	0.3431	440683	39106	401577	chr12	50665908	12	12	50665908	50665908	1	1	0.2815	248105	0.0869	12	50665908	*	rs4238108	Y	12	51059691	chr12:51059691	rs4238108	t	c	0.7044	0.0305	0.007	1.375e-05	51059691	50665908	12	50665908	12	50665908	*	Y	0.339623	4.35714
chr12:50668474:C:G	C	G	0.7188	0.0202	0.675	0.7616	0.0032	0.0106	0.7609	8.9	12.07	11	0.3584	440683	39106	401577	chr12	50668474	12	12	50668474	50668474	1	1	0.2812	247840	0.0866	12	50668474	*	rs12809086	S	12	51062257	chr12:51062257	rs12809086	c	g	0.7045	0.0305	0.007	1.375e-05	51062257	50668474	12	50668474	12	50668474	*	S	0.301887	4.35714
chr12:50671834:T:C	T	C	0.3059	0.0224	0.2581	0.3481	-0.0057	0.0104	0.585	0	9.229	11	0.6007	440683	39106	401577	chr12	50671834	12	12	50671834	50671834	1	1	0.3059	269610	0.09	12	50671834	*	rs2684908	Y	12	51065617	chr12:51065617	rs2684908	t	c	0.3174	-0.0291	0.0069	2.542e-05	51065617	50671834	12	50671834	12	50671834	*	Y	-0.548077	-4.21739
chr12:50676771:T:C	T	C	0.7211	0.0203	0.6758	0.7632	0.006	0.0107	0.5724	4	11.458	11	0.4057	440683	39106	401577	chr12	50676771	12	12	50676771	50676771	1	1	0.2789	245813	0.0874	12	50676771	*	rs10506294	Y	12	51070554	chr12:51070554	rs10506294	t	c	0.7063	0.0297	0.007	2.298e-05	51070554	50676771	12	50676771	12	50676771	*	Y	0.560748	4.24286
chr12:50684717:G:A	A	G	0.6933	0.0222	0.652	0.7417	0.0062	0.0104	0.5516	0	9.005	11	0.6214	440683	39106	401577	chr12	50684717	12	12	50684717	50684717	1	1	0.3067	270315	0.0897	12	50684717	*	rs2264734	R	12	51078500	chr12:51078500	rs2264734	a	g	0.6827	0.0289	0.0069	2.888e-05	51078500	50684717	12	50684717	12	50684717	*	R	0.596154	4.18841
chr12:50688471:G:A	A	G	0.6932	0.0224	0.6515	0.7418	0.0063	0.0104	0.5415	0	8.915	11	0.6297	440683	39106	401577	chr12	50688471	12	12	50688471	50688471	1	1	0.3068	270403	0.0903	12	50688471	*	rs2090851	R	12	51082254	chr12:51082254	rs2090851	a	g	0.6826	0.0289	0.0069	2.888e-05	51082254	50688471	12	50688471	12	50688471	*	R	0.605769	4.18841
chr12:50691688:A:G	A	G	0.7179	0.0198	0.6744	0.7605	0.0041	0.0106	0.6988	8.5	12.02	11	0.3622	440683	39106	401577	chr12	50691688	12	12	50691688	50691688	1	1	0.2821	248633	0.0861	12	50691688	*	rs10506295	R	12	51085471	chr12:51085471	rs10506295	a	g	0.7041	0.0303	0.007	1.565e-05	51085471	50691688	12	50691688	12	50691688	*	R	0.386792	4.32857
chr12:50694271:G:A	A	G	0.2819	0.0197	0.2395	0.3249	-0.0037	0.0106	0.7233	6.5	11.768	11	0.3813	440683	39106	401577	chr12	50694271	12	12	50694271	50694271	1	1	0.2819	248457	0.0854	12	50694271	*	rs11615933	R	12	51088054	chr12:51088054	rs11615933	a	g	0.2958	-0.0304	0.007	1.467e-05	51088054	50694271	12	50694271	12	50694271	*	R	-0.349057	-4.34286
chr12:50702214:C:T	T	C	0.282	0.0195	0.2389	0.325	-0.0043	0.0106	0.6842	4.8	11.555	11	0.398	440683	39106	401577	chr12	50702214	12	12	50702214	50702214	1	1	0.282	248545	0.0861	12	50702214	*	rs10459234	Y	12	51095997	chr12:51095997	rs10459234	t	c	0.2958	-0.0305	0.007	1.375e-05	51095997	50702214	12	50702214	12	50702214	*	Y	-0.40566	-4.35714
chr12:50702400:G:A	A	G	0.2822	0.0195	0.2394	0.325	-0.0043	0.0106	0.6852	4.4	11.504	11	0.4021	440683	39106	401577	chr12	50702400	12	12	50702400	50702400	1	1	0.2822	248721	0.0856	12	50702400	*	rs10459235	R	12	51096183	chr12:51096183	rs10459235	a	g	0.2958	-0.0304	0.007	1.467e-05	51096183	50702400	12	50702400	12	50702400	*	R	-0.40566	-4.34286
chr12:50703227:T:A	A	T	0.2829	0.0196	0.2403	0.3258	-0.0045	0.0106	0.669	5.3	11.619	11	0.393	440683	39106	401577	chr12	50703227	12	12	50703227	50703227	1	1	0.2829	249338	0.0855	12	50703227	*	rs12580479	W	12	51097010	chr12:51097010	rs12580479	a	t	0.2901	-0.0295	0.0073	5.697e-05	51097010	50703227	12	50703227	12	50703227	*	W	-0.424528	-4.0411
chr12:50709086:A:G	A	G	0.7175	0.0196	0.6745	0.7606	0.0044	0.0106	0.6754	4.6	11.531	11	0.3999	440683	39106	401577	chr12	50709086	12	12	50709086	50709086	1	1	0.2825	248986	0.0861	12	50709086	*	rs10783383	R	12	51102869	chr12:51102869	rs10783383	a	g	0.704	0.0302	0.007	1.67e-05	51102869	50709086	12	50709086	12	50709086	*	R	0.415094	4.31429
chr12:50711517:T:C	T	C	0.7186	0.0202	0.6748	0.7622	0.0033	0.0106	0.7541	5.2	11.605	11	0.3941	440683	39106	401577	chr12	50711517	12	12	50711517	50711517	1	1	0.2814	248016	0.0874	12	50711517	*	rs10747587	Y	12	51105300	chr12:51105300	rs10747587	t	c	0.7042	0.0305	0.007	1.375e-05	51105300	50711517	12	50711517	12	50711517	*	Y	0.311321	4.35714
chr12:50712419:C:T	T	C	0.2821	0.0198	0.2393	0.3254	-0.0041	0.0106	0.7005	4.9	11.569	11	0.3969	440683	39106	401577	chr12	50712419	12	12	50712419	50712419	1	1	0.2821	248633	0.0861	12	50712419	*	rs11169528	Y	12	51106202	chr12:51106202	rs11169528	t	c	0.296	-0.0304	0.007	1.467e-05	51106202	50712419	12	50712419	12	50712419	*	Y	-0.386792	-4.34286
chr12:50713040:T:G	T	G	0.7178	0.0198	0.6745	0.7606	0.0042	0.0106	0.6928	6.6	11.773	11	0.381	440683	39106	401577	chr12	50713040	12	12	50713040	50713040	1	1	0.2822	248721	0.0861	12	50713040	*	rs4768906	K	12	51106823	chr12:51106823	rs4768906	t	g	0.7039	0.0303	0.007	1.565e-05	51106823	50713040	12	50713040	12	50713040	*	K	0.396226	4.32857
chr12:50721799:C:T	T	C	0.6935	0.0225	0.6519	0.7408	0.0064	0.0104	0.5388	0	8.766	11	0.6435	440683	39106	401577	chr12	50721799	12	12	50721799	50721799	1	1	0.3065	270139	0.0889	12	50721799	*	rs6580761	Y	12	51115582	chr12:51115582	rs6580761	t	c	0.6826	0.0291	0.0069	2.542e-05	51115582	50721799	12	50721799	12	50721799	*	Y	0.615385	4.21739
chr12:50722152:A:G	A	G	0.7171	0.0199	0.6732	0.7618	0.0043	0.0106	0.6847	6.2	11.725	11	0.3847	440683	39106	401577	chr12	50722152	12	12	50722152	50722152	1	1	0.2829	249338	0.0886	12	50722152	*	rs17124930	R	12	51115935	chr12:51115935	rs17124930	a	g	0.7041	0.0307	0.007	1.207e-05	51115935	50722152	12	50722152	12	50722152	*	R	0.40566	4.38571
chr12:50724211:A:G	A	G	0.7178	0.0196	0.6745	0.7618	0.0043	0.0106	0.6839	4.6	11.525	11	0.4004	440683	39106	401577	chr12	50724211	12	12	50724211	50724211	1	1	0.2822	248721	0.0873	12	50724211	*	rs10783384	R	12	51117994	chr12:51117994	rs10783384	a	g	0.7041	0.0305	0.007	1.375e-05	51117994	50724211	12	50724211	12	50724211	*	R	0.40566	4.35714
chr12:50725524:A:G	A	G	0.7176	0.0196	0.6746	0.7614	0.0045	0.0106	0.6726	6.2	11.733	11	0.3841	440683	39106	401577	chr12	50725524	12	12	50725524	50725524	1	1	0.2824	248898	0.0868	12	50725524	*	rs4768907	R	12	51119307	chr12:51119307	rs4768907	a	g	0.7041	0.0304	0.007	1.467e-05	51119307	50725524	12	50725524	12	50725524	*	R	0.424528	4.34286
chr12:50726152:G:A	A	G	0.2816	0.02	0.2371	0.3252	-0.0037	0.0106	0.7288	5.5	11.64	11	0.3913	440683	39106	401577	chr12	50726152	12	12	50726152	50726152	1	1	0.2816	248193	0.0881	12	50726152	*	rs11169532	R	12	51119935	chr12:51119935	rs11169532	a	g	0.2957	-0.0306	0.007	1.289e-05	51119935	50726152	12	50726152	12	50726152	*	R	-0.349057	-4.37143
chr12:50733009:G:A	A	G	0.2813	0.0202	0.2371	0.3251	-0.0038	0.0106	0.7206	5.1	11.586	11	0.3955	440683	39106	401577	chr12	50733009	12	12	50733009	50733009	1	1	0.2813	247928	0.088	12	50733009	*	rs11169537	R	12	51126792	chr12:51126792	rs11169537	a	g	0.2956	-0.0305	0.007	1.375e-05	51126792	50733009	12	50733009	12	50733009	*	R	-0.358491	-4.35714
chr12:50733838:C:G	C	G	0.7074	0.0228	0.6578	0.7549	0.0025	0.0105	0.8095	8.1	11.969	11	0.366	440683	39106	401577	chr12	50733838	12	12	50733838	50733838	1	1	0.2926	257888	0.0971	12	50733838	*	rs4768911	V	12	51127621	chr12:51127621	rs4768911	c	g	0.6967	0.0302	0.0072	2.912e-05	51127621	50733838	12	50733838	12	50733838	*	V	0.238095	4.19444
chr12:50733955:T:C	T	C	0.7064	0.0223	0.6576	0.7528	0.0031	0.0105	0.7641	8	11.961	11	0.3666	440683	39106	401577	chr12	50733955	12	12	50733955	50733955	1	1	0.2936	258769	0.0952	12	50733955	*	rs3825402	Y	12	51127738	chr12:51127738	rs3825402	t	c	0.6918	0.0308	0.0069	8.308e-06	51127738	50733955	12	50733955	12	50733955	*	Y	0.295238	4.46377
chr12:50734631:G:A	A	G	0.6915	0.0227	0.6465	0.7397	0.0022	0.0104	0.832	0	8.992	11	0.6226	440683	39106	401577	chr12	50734631	12	12	50734631	50734631	1	1	0.3085	271901	0.0932	12	50734631	*	rs4388959	R	12	51128414	chr12:51128414	rs4388959	a	g	0.6823	0.0272	0.0069	8.281e-05	51128414	50734631	12	50734631	12	50734631	*	R	0.211538	3.94203
chr12:50740040:C:T	T	C	0.2918	0.023	0.2436	0.3415	-0.0013	0.0105	0.902	5.3	11.611	11	0.3936	440683	39106	401577	chr12	50740040	12	12	50740040	50740040	1	1	0.2918	257183	0.0979	12	50740040	*	rs11169538	Y	12	51133823	chr12:51133823	rs11169538	t	c	0.3065	-0.0302	0.0069	1.241e-05	51133823	50740040	12	50740040	12	50740040	*	Y	-0.12381	-4.37681
chr12:50740154:T:C	T	C	0.708	0.023	0.6585	0.7563	0.0011	0.0105	0.9135	5.2	11.601	11	0.3944	440683	39106	401577	chr12	50740154	12	12	50740154	50740154	1	1	0.292	257359	0.0978	12	50740154	*	rs11169539	Y	12	51133937	chr12:51133937	rs11169539	t	c	0.6934	0.0302	0.0069	1.241e-05	51133937	50740154	12	50740154	12	50740154	*	Y	0.104762	4.37681
chr12:50742157:G:A	A	G	0.2804	0.0204	0.2363	0.3244	-0.002	0.0106	0.8501	1	11.116	11	0.4336	440683	39106	401577	chr12	50742157	12	12	50742157	50742157	1	1	0.2804	247135	0.0881	12	50742157	*	rs4768912	R	12	51135940	chr12:51135940	rs4768912	a	g	0.2942	-0.0303	0.007	1.565e-05	51135940	50742157	12	50742157	12	50742157	*	R	-0.188679	-4.32857
chr12:50742173:G:A	A	G	0.2798	0.0208	0.2353	0.3241	-0.0016	0.0106	0.8787	0	10.993	11	0.4439	440683	39106	401577	chr12	50742173	12	12	50742173	50742173	1	1	0.2798	246606	0.0888	12	50742173	*	rs4768913	R	12	51135956	chr12:51135956	rs4768913	a	g	0.294	-0.0305	0.007	1.375e-05	51135956	50742173	12	50742173	12	50742173	*	R	-0.150943	-4.35714
chr12:50745496:A:G	A	G	0.7078	0.0229	0.6584	0.756	0.0014	0.0105	0.897	4.5	11.514	11	0.4012	440683	39106	401577	chr12	50745496	12	12	50745496	50745496	1	1	0.2922	257535	0.0976	12	50745496	*	rs4768914	R	12	51139279	chr12:51139279	rs4768914	a	g	0.6932	0.0304	0.0069	1.087e-05	51139279	50745496	12	50745496	12	50745496	*	R	0.133333	4.4058
chr12:50745909:T:G	T	G	0.708	0.0229	0.6585	0.7562	0.0014	0.0105	0.894	4.4	11.505	11	0.402	440683	39106	401577	chr12	50745909	12	12	50745909	50745909	1	1	0.292	257359	0.0977	12	50745909	*	rs35845404	B	12	51139692	chr12:51139692	rs35845404	t	g	0.6932	0.0304	0.0069	1.087e-05	51139692	50745909	12	50745909	12	50745909	*	B	0.133333	4.4058
chr12:50746020:C:A	A	C	0.2914	0.0232	0.2427	0.3413	-0.0008	0.0105	0.9377	4.3	11.492	11	0.403	440683	39106	401577	chr12	50746020	12	12	50746020	50746020	1	1	0.2914	256830	0.0986	12	50746020	*	rs3742063	M	12	51139803	chr12:51139803	rs3742063	a	c	0.3065	-0.0306	0.0069	9.505e-06	51139803	50746020	12	50746020	12	50746020	*	M	-0.0761905	-4.43478
chr12:50746109:C:T	T	C	0.2918	0.0234	0.242	0.3425	-0.0011	0.0105	0.9153	4.8	11.551	11	0.3983	440683	39106	401577	chr12	50746109	12	12	50746109	50746109	1	1	0.2918	257183	0.1005	12	50746109	*	rs3742064	Y	12	51139892	chr12:51139892	rs3742064	t	c	0.3065	-0.0301	0.007	1.781e-05	51139892	50746109	12	50746109	12	50746109	*	Y	-0.104762	-4.3
chr12:50762797:A:G	A	G	0.736	0.0177	0.6979	0.7782	0.0021	0.0108	0.8451	0	9.436	11	0.5817	440683	39106	401577	chr12	50762797	12	12	50762797	50762797	1	1	0.264	232681	0.0803	12	50762797	*	rs4768866	R	12	51156580	chr12:51156580	rs4768866	a	g	0.7247	0.0255	0.0071	0.0003415	51156580	50762797	12	50762797	12	50762797	*	R	0.194444	3.59155
chr12:50823867:C:T	T	C	0.0146	0.0027	0.0087	0.0203	0.0033	0.0426	0.9386	0	3.603	10	0.9635	440115	38943	401172	chr12	50823867	12	12	50823867	50823867	0.995832	0.998991	0.0146	12851.4	0.0116	12	50823867	*	rs139945720	Y	12	51217650	chr12:51217650	rs139945720	t	c	0.0138	0.1134	0.0306	0.000208	51217650	50823867	12	50823867	12	50823867	*	Y	0.0774648	3.70588
chr12:50824331:C:T	T	C	0.2563	0.0173	0.2157	0.2944	-0.0015	0.011	0.8951	0	8.191	11	0.6961	440683	39106	401577	chr12	50824331	12	12	50824331	50824331	1	1	0.2563	225894	0.0787	12	50824331	*	rs4768924	Y	12	51218114	chr12:51218114	rs4768924	t	c	0.2696	-0.0267	0.0072	0.0002192	51218114	50824331	12	50824331	12	50824331	*	Y	-0.136364	-3.70833
chr12:50824540:C:G	C	G	0.7435	0.0172	0.706	0.7841	0.0015	0.011	0.8929	0	8.072	11	0.7068	440683	39106	401577	chr12	50824540	12	12	50824540	50824540	1	1	0.2565	226070	0.0781	12	50824540	*	rs4768925	S	12	51218323	chr12:51218323	rs4768925	c	g	0.7303	0.0266	0.0072	0.0002315	51218323	50824540	12	50824540	12	50824540	*	S	0.136364	3.69444
chr12:51845545:C:T	T	C	0.036	0.0027	0.0261	0.0415	0.0256	0.0262	0.3279	0	9.951	11	0.5348	440683	39106	401577	chr12	51845545	12	12	51845545	51845545	1	1	0.036	31729.2	0.0154	12	51845545	*	rs75930377	Y	12	52239329	chr12:52239329	rs75930377	t	c	0.0373	0.0621	0.0173	0.0003249	52239329	51845545	12	51845545	12	51845545	*	Y	0.977099	3.5896
chr12:51845970:A:G	A	G	0.1065	0.0128	0.0695	0.1644	0.0334	0.0164	0.04114	0	6.962	11	0.8021	440683	39106	401577	chr12	51845970	12	12	51845970	51845970	1	1	0.1065	93865.5	0.0949	12	51845970	*	rs303783	R	12	52239754	chr12:52239754	rs303783	a	g	0.0902	0.0407	0.0115	0.0004096	52239754	51845970	12	51845970	12	51845970	*	R	2.03659	3.53913
chr12:54023741:G:A	A	G	0.3449	0.0178	0.2885	0.3992	0.0195	0.0101	0.05341	0	9.236	11	0.6001	440683	39106	401577	chr12	54023741	12	12	54023741	54023741	1	1	0.3449	303983	0.1107	12	54023741	*	rs894738	R	12	54417525	chr12:54417525	rs894738	a	g	0.3647	-0.0236	0.0067	0.0004285	54417525	54023741	12	54023741	12	54023741	*	R	1.93069	-3.52239
chr12:54023792:C:G	C	G	0.647	0.0189	0.5928	0.7057	-0.0165	0.01	0.09918	0	9.33	11	0.5915	440683	39106	401577	chr12	54023792	12	12	54023792	54023792	1	1	0.353	311122	0.1129	12	54023792	*	rs736825	S	12	54417576	chr12:54417576	rs736825	c	g	0.6287	0.0242	0.0067	0.0003045	54417576	54023792	12	54023792	12	54023792	*	S	-1.65	3.61194
chr12:54024359:A:C	A	C	0.6546	0.0179	0.5999	0.711	-0.0194	0.0101	0.0549	0	9.452	11	0.5802	440683	39106	401577	chr12	54024359	12	12	54024359	54024359	1	1	0.3454	304424	0.1111	12	54024359	*	rs894737	M	12	54418143	chr12:54418143	rs894737	a	c	0.6346	0.023	0.0066	0.0004888	54418143	54024359	12	54024359	12	54024359	*	M	-1.92079	3.48485
chr12:54024382:A:G	A	G	0.6473	0.0178	0.5922	0.6995	-0.0192	0.0101	0.05664	0	10.602	11	0.4771	440683	39106	401577	chr12	54024382	12	12	54024382	54024382	1	1	0.3527	310858	0.1073	12	54024382	*	rs894736	R	12	54418166	chr12:54418166	rs894736	a	g	0.6281	0.0238	0.0067	0.0003827	54418166	54024382	12	54024382	12	54024382	*	R	-1.90099	3.55224
chr12:54025136:G:A	A	G	0.347	0.0183	0.2884	0.4018	0.0185	0.01	0.06582	0	10.069	11	0.5241	440683	39106	401577	chr12	54025136	12	12	54025136	54025136	1	1	0.347	305834	0.1134	12	54025136	*	rs754133	R	12	54418920	chr12:54418920	rs754133	a	g	0.3652	-0.0245	0.0066	0.0002038	54418920	54025136	12	54025136	12	54025136	*	R	1.85	-3.71212
chr12:54026126:G:T	T	G	0.3455	0.0179	0.2888	0.3998	0.0194	0.0101	0.05441	0	9.349	11	0.5897	440683	39106	401577	chr12	54026126	12	12	54026126	54026126	1	1	0.3455	304512	0.111	12	54026126	*	rs12426399	B	12	54419910	chr12:54419910	rs12426399	t	g	0.3666	-0.0227	0.0065	0.0004708	54419910	54026126	12	54026126	12	54026126	*	B	1.92079	-3.49231
chr12:54026314:C:T	T	C	0.3457	0.018	0.2889	0.3998	0.0192	0.0101	0.05684	0	9.157	11	0.6074	440683	39106	401577	chr12	54026314	12	12	54026314	54026314	1	1	0.3457	304688	0.1109	12	54026314	*	rs4759318	Y	12	54420098	chr12:54420098	rs4759318	t	c	0.3657	-0.0239	0.0066	0.0002909	54420098	54026314	12	54026314	12	54026314	*	Y	1.90099	-3.62121
chr12:54026992:G:C	C	G	0.3469	0.0175	0.2921	0.4014	0.0191	0.0101	0.05836	0	9.538	11	0.5723	440683	39106	401577	chr12	54026992	12	12	54026992	54026992	1	1	0.3469	305746	0.1093	12	54026992	*	rs12319419	S	12	54420776	chr12:54420776	rs12319419	c	g	0.3659	-0.0258	0.0067	0.000118	54420776	54026992	12	54026992	12	54026992	*	S	1.89109	-3.85075
chr12:54028026:T:C	T	C	0.6414	0.0196	0.5807	0.6979	-0.0157	0.01	0.1164	0	9.405	11	0.5846	440683	39106	401577	chr12	54028026	12	12	54028026	54028026	1	1	0.3586	316058	0.1172	12	54028026	*	rs10876529	Y	12	54421810	chr12:54421810	rs10876529	t	c	0.6217	0.0248	0.0066	0.0001701	54421810	54028026	12	54028026	12	54028026	*	Y	-1.57	3.75758
chr12:54030339:T:C	T	C	0.6475	0.0178	0.591	0.7021	-0.0189	0.0101	0.05994	0	8.667	11	0.6526	440683	39106	401577	chr12	54030339	12	12	54030339	54030339	1	1	0.3525	310682	0.1111	12	54030339	*	rs7308105	Y	12	54424123	chr12:54424123	rs7308105	t	c	0.6286	0.0241	0.0066	0.0002586	54424123	54030339	12	54030339	12	54030339	*	Y	-1.87129	3.65152
chr12:54030947:G:T	T	G	0.3512	0.0179	0.2942	0.4079	0.017	0.0101	0.0909	0	9.005	11	0.6214	440683	39106	401577	chr12	54030947	12	12	54030947	54030947	1	1	0.3512	309536	0.1137	12	54030947	*	rs4759319	K	12	54424731	chr12:54424731	rs4759319	t	g	0.3684	-0.0266	0.0069	0.0001185	54424731	54030947	12	54030947	12	54030947	*	K	1.68317	-3.85507
chr12:54031088:T:C	T	C	0.6416	0.0187	0.5835	0.6983	-0.0156	0.01	0.1212	0	9.594	11	0.5672	440683	39106	401577	chr12	54031088	12	12	54031088	54031088	1	1	0.3584	315882	0.1148	12	54031088	*	rs10876530	Y	12	54424872	chr12:54424872	rs10876530	t	c	0.6219	0.0244	0.0066	0.0002164	54424872	54031088	12	54031088	12	54031088	*	Y	-1.56	3.69697
chr12:54031216:G:T	T	G	0.3568	0.0192	0.2972	0.4161	0.0145	0.0101	0.1497	0	9.316	11	0.5928	440683	39106	401577	chr12	54031216	12	12	54031216	54031216	1	1	0.3568	314471	0.1189	12	54031216	*	rs56270790	K	12	54425000	chr12:54425000	rs56270790	t	g	0.3772	-0.0248	0.0067	0.0002148	54425000	54031216	12	54031216	12	54031216	*	K	1.43564	-3.70149
chr12:54034227:C:A	A	C	0.3531	0.0191	0.2913	0.4108	0.0169	0.01	0.09167	0	9.682	11	0.5592	440683	39106	401577	chr12	54034227	12	12	54034227	54034227	1	1	0.3531	311210	0.1195	12	54034227	*	rs2071449	H	12	54428011	chr12:54428011	rs2071449	a	c	0.3704	-0.0249	0.0067	0.0002025	54428011	54034227	12	54034227	12	54034227	*	H	1.69	-3.71642
chr12:54034748:C:T	T	C	0.3577	0.0187	0.3015	0.4162	0.0157	0.01	0.1188	0	9.324	11	0.592	440683	39106	401577	chr12	54034748	12	12	54034748	54034748	1	1	0.3577	315265	0.1147	12	54034748	*	rs2071450	Y	12	54428532	chr12:54428532	rs2071450	t	c	0.3773	-0.0252	0.0066	0.0001333	54428532	54034748	12	54034748	12	54034748	*	Y	1.57	-3.81818
chr12:54034963:G:A	A	G	0.3517	0.0176	0.2944	0.4081	0.0169	0.0101	0.09412	0	9.277	11	0.5963	440683	39106	401577	chr12	54034963	12	12	54034963	54034963	1	1	0.3517	309976	0.1137	12	54034963	*	rs61921797	R	12	54428747	chr12:54428747	rs61921797	a	g	0.3723	-0.0232	0.0065	0.0003517	54428747	54034963	12	54034963	12	54034963	*	R	1.67327	-3.56923
chr12:54035601:G:A	A	G	0.3507	0.0182	0.2913	0.4081	0.0171	0.0101	0.08883	0	9.342	11	0.5903	440683	39106	401577	chr12	54035601	12	12	54035601	54035601	1	1	0.3507	309095	0.1168	12	54035601	*	rs12422600	R	12	54429385	chr12:54429385	rs12422600	a	g	0.3704	-0.0248	0.0067	0.0002148	54429385	54035601	12	54035601	12	54035601	*	R	1.69307	-3.70149
chr12:54039213:A:G	A	G	0.6466	0.0185	0.5885	0.7035	-0.0111	0.0102	0.2735	0	9.253	11	0.5986	440683	39106	401577	chr12	54039213	12	12	54039213	54039213	1	1	0.3534	311475	0.115	12	54039213	*	rs765634	R	12	54432997	chr12:54432997	rs765634	a	g	0.6266	0.0235	0.0067	0.0004533	54432997	54039213	12	54039213	12	54039213	*	R	-1.08824	3.50746
chr12:54122711:C:T	T	C	0.2651	0.0094	0.211	0.2801	0.0078	0.0113	0.4873	36	17.19	11	0.1024	440683	39106	401577	chr12	54122711	12	12	54122711	54122711	1	1	0.2651	233650	0.0691	12	54122711	*	rs11170822	Y	12	54516495	chr12:54516495	rs11170822	t	c	0.2769	-0.0296	0.0072	4.182e-05	54516495	54122711	12	54122711	12	54122711	*	Y	0.690265	-4.11111
chr12:54130117:C:G	C	G	0.7325	0.0116	0.7127	0.791	-0.0122	0.0112	0.2774	29.8	15.68	11	0.1534	440683	39106	401577	chr12	54130117	12	12	54130117	54130117	1	1	0.2675	235765	0.0783	12	54130117	*	rs56242321	S	12	54523901	chr12:54523901	rs56242321	c	g	0.7185	0.0284	0.0071	6.638e-05	54523901	54130117	12	54130117	12	54130117	*	S	-1.08929	4
chr12:54130129:A:G	A	G	0.5237	0.0116	0.4947	0.6232	-0.0115	0.0099	0.2458	26.3	14.917	11	0.1863	440683	39106	401577	chr12	54130129	12	12	54130129	54130129	1	1	0.4763	419795	0.1285	12	54130129	*	rs7135283	R	12	54523913	chr12:54523913	rs7135283	a	g	0.5117	0.0271	0.0064	2.205e-05	54523913	54130129	12	54130129	12	54130129	*	R	-1.16162	4.23438
chr12:54133384:C:T	T	C	0.25	0.0096	0.1879	0.2693	0.0216	0.0114	0.05885	27.7	15.212	11	0.173	440683	39106	401577	chr12	54133384	12	12	54133384	54133384	1	1	0.25	220342	0.0814	12	54133384	*	rs55730794	H	12	54527168	chr12:54527168	rs55730794	t	c	0.2619	-0.0298	0.0073	4.784e-05	54527168	54133384	12	54133384	12	54133384	*	H	1.89474	-4.08219
chr12:54133870:A:G	A	G	0.5161	0.0113	0.4893	0.6027	-0.0118	0.0099	0.2327	17.1	13.273	11	0.2759	440683	39106	401577	chr12	54133870	12	12	54133870	54133870	1	1	0.4839	426493	0.1134	12	54133870	*	rs10876539	V	12	54527654	chr12:54527654	rs10876539	a	g	0.5062	0.0264	0.0064	3.573e-05	54527654	54133870	12	54133870	12	54133870	*	V	-1.19192	4.125
chr12:54137480:C:T	T	C	0.4841	0.0115	0.3992	0.5102	0.0119	0.0099	0.2312	15.8	13.066	11	0.289	440683	39106	401577	chr12	54137480	12	12	54137480	54137480	1	1	0.4841	426669	0.111	12	54137480	*	rs769372	B	12	54531264	chr12:54531264	rs769372	t	c	0.4935	-0.0265	0.0064	3.337e-05	54531264	54137480	12	54137480	12	54137480	*	B	1.20202	-4.14062
chr12:54140808:A:C	A	C	0.4471	0.0161	0.4099	0.5395	-0.0054	0.01	0.5901	53.2	23.484	11	0.01509	440683	39106	401577	chr12	54140808	12	12	54140808	54140808	1	1	0.4471	394059	0.1296	12	54140808	*	rs7311216	M	12	54534592	chr12:54534592	rs7311216	a	c	0.4294	0.0226	0.0065	0.0004987	54534592	54140808	12	54140808	12	54140808	*	M	-0.54	3.47692
chr12:54142750:C:G	C	G	0.7303	0.0102	0.7124	0.7902	-0.0109	0.0111	0.3272	30.9	15.922	11	0.1441	440683	39106	401577	chr12	54142750	12	12	54142750	54142750	1	1	0.2697	237704	0.0778	12	54142750	*	rs1872636	S	12	54536534	chr12:54536534	rs1872636	c	g	0.7178	0.0272	0.0071	0.0001333	54536534	54142750	12	54142750	12	54142750	*	S	-0.981982	3.83099
chr12:54145751:G:C	C	G	0.0347	0.0028	0.0272	0.039	-0.039	0.0277	0.1597	0.2	11.02	11	0.4416	440683	39106	401577	chr12	54145751	12	12	54145751	54145751	1	1	0.0347	30583.4	0.0118	12	54145751	*	rs79363674	S	12	54539535	chr12:54539535	rs79363674	c	g	0.0353	-0.0823	0.0181	5.531e-06	54539535	54145751	12	54145751	12	54145751	*	S	-1.40794	-4.54696
chr12:54147966:A:G	A	G	0.694	0.0083	0.6717	0.772	-0.0224	0.0106	0.03481	25.3	14.716	11	0.1959	440683	39106	401577	chr12	54147966	12	12	54147966	54147966	1	1	0.306	269698	0.1003	12	54147966	*	rs1872635	R	12	54541750	chr12:54541750	rs1872635	a	g	0.6826	0.0339	0.0069	9.31e-07	54541750	54147966	12	54147966	12	54147966	*	R	-2.11321	4.91304
chr12:54191149:C:G	C	G	0.9631	0.0031	0.9591	0.973	0.0249	0.0267	0.3511	2.6	11.298	11	0.4186	440683	39106	401577	chr12	54191149	12	12	54191149	54191149	1	1	0.0369	32522.4	0.0139	12	54191149	*	rs17779585	S	12	54584933	chr12:54584933	rs17779585	c	g	0.9626	0.0801	0.0177	5.989e-06	54584933	54191149	12	54191149	12	54191149	*	S	0.932584	4.52542
chr12:54425483:G:A	A	G	0.0209	0.0033	0.0137	0.027	-0.028	0.0341	0.4114	0	6.119	10	0.8051	439739	38837	400902	chr12	54425483	12	12	54425483	54425483	0.993121	0.998319	0.0209	18381.1	0.0133	12	54425483	*	rs11613446	R	12	54819267	chr12:54819267	rs11613446	a	g	0.03	0.0726	0.0204	0.0003767	54819267	54425483	12	54425483	12	54425483	*	R	-0.821114	3.55882
chr12:55503103:G:T	T	G	0.1286	0.0072	0.112	0.1386	-0.0099	0.015	0.5107	22.6	14.216	11	0.2213	440683	39106	401577	chr12	55503103	12	12	55503103	55503103	1	1	0.1286	113344	0.0266	12	55503103	*	rs55882953	K	12	55896887	chr12:55896887	rs55882953	t	g	0.1216	0.039	0.0103	0.0001442	55896887	55503103	12	55503103	12	55503103	*	K	-0.66	3.78641
chr12:55720985:G:C	C	G	0.4579	0.0176	0.3925	0.4939	-0.0083	0.01	0.4055	0	8.219	11	0.6936	440683	39106	401577	chr12	55720985	12	12	55720985	55720985	1	1	0.4579	403577	0.1014	12	55720985	*	rs3138144	S	12	56114769	chr12:56114769	rs3138144	c	g	0.4753	-0.0229	0.0065	0.0004192	56114769	55720985	12	55720985	12	55720985	*	S	-0.83	-3.52308
chr12:56364131:G:T	T	G	0.0242	0.0049	0.0113	0.0382	-0.0335	0.0328	0.3071	0	7.761	10	0.6522	439739	38837	400902	chr12	56364131	12	12	56364131	56364131	0.993121	0.998319	0.0242	21283.4	0.0269	12	56364131	*	rs74770380	K	12	56757915	chr12:56757915	rs74770380	t	g	0.0283	0.0756	0.0206	0.0002471	56757915	56364131	12	56364131	12	56364131	*	K	-1.02134	3.6699
chr12:56416660:G:A	A	G	0.0012	0.0005	0.0006	0.0017	-0.0725	0.2217	0.7436	6.7	2.144	2	0.3423	396309	29245	367064	chr12	56416660	12	12	56416660	56416660	0.747839	0.914056	0.0012	951.142	0.0011	12	56416660	*	rs72480408	R	12	56810444	chr12:56810444	rs72480408	a	g	0.0016	0.6083	0.172	0.0004061	56810444	56416660	12	56416660	12	56416660	*	R	-0.327018	3.53663
chr12:56428287:G:A	A	G	0.0015	0.0006	0.0008	0.0022	-0.0518	0.1904	0.7854	0	1.722	2	0.4228	396309	29245	367064	chr12	56428287	12	12	56428287	56428287	0.747839	0.914056	0.0015	1188.93	0.0014	12	56428287	*	rs61752460	D	12	56822071	chr12:56822071	rs61752460	a	g	0.0016	0.5815	0.165	0.0004251	56822071	56428287	12	56428287	12	56428287	*	D	-0.272059	3.52424
chr12:56440259:T:C	T	C	0.9953	0.0018	0.9935	0.9985	0.1352	0.0985	0.1697	17.5	4.848	4	0.3033	415230	34675	380555	chr12	56440259	12	12	56440259	56440259	0.886693	0.947651	0.0047	3903.16	0.005	12	56440259	*	rs59054322	Y	12	56834043	chr12:56834043	rs59054322	t	c	0.9978	-0.4273	0.1031	3.424e-05	56834043	56440259	12	56440259	12	56440259	*	Y	1.37259	-4.14452
chr12:56440294:A:C	A	C	0.9953	0.0018	0.9936	0.9985	0.1355	0.0985	0.169	17.4	4.845	4	0.3036	415230	34675	380555	chr12	56440294	12	12	56440294	56440294	0.886693	0.947651	0.0047	3903.16	0.0049	12	56440294	*	rs57870135	M	12	56834078	chr12:56834078	rs57870135	a	c	0.9979	-0.4268	0.1046	4.496e-05	56834078	56440294	12	56440294	12	56440294	*	M	1.37563	-4.08031
chr12:56440367:G:A	A	G	0.0047	0.0018	0.0015	0.0064	-0.1326	0.0984	0.1778	18	4.881	4	0.2997	415230	34675	380555	chr12	56440367	12	12	56440367	56440367	0.886693	0.947651	0.0047	3903.16	0.0049	12	56440367	*	rs56794827	R	12	56834151	chr12:56834151	rs56794827	a	g	0.0022	0.4324	0.1031	2.757e-05	56834151	56440367	12	56440367	12	56440367	*	R	-1.34756	4.19399
chr12:56440472:T:C	T	C	0.9953	0.0018	0.9936	0.9985	0.1336	0.0984	0.1746	19	4.936	4	0.294	415230	34675	380555	chr12	56440472	12	12	56440472	56440472	0.886693	0.947651	0.0047	3903.16	0.0049	12	56440472	*	rs57020231	Y	12	56834256	chr12:56834256	rs57020231	t	c	0.9978	-0.4348	0.1029	2.394e-05	56834256	56440472	12	56440472	12	56440472	*	Y	1.35772	-4.22546
chr12:56440507:C:T	T	C	0.0047	0.0018	0.0015	0.0064	-0.1335	0.0984	0.175	18.8	4.926	4	0.295	415230	34675	380555	chr12	56440507	12	12	56440507	56440507	0.886693	0.947651	0.0047	3903.16	0.0049	12	56440507	*	rs17118634	Y	12	56834291	chr12:56834291	rs17118634	t	c	0.0022	0.4323	0.1028	2.616e-05	56834291	56440507	12	56440507	12	56440507	*	Y	-1.35671	4.20525
chr12:56442712:C:G	C	G	0.9953	0.0018	0.9936	0.9985	0.1243	0.0988	0.2083	19	4.938	4	0.2937	415230	34675	380555	chr12	56442712	12	12	56442712	56442712	0.886693	0.947651	0.0047	3903.16	0.0049	12	56442712	*	rs17118640	S	12	56836496	chr12:56836496	rs17118640	c	g	0.9978	-0.4361	0.1038	2.634e-05	56836496	56442712	12	56442712	12	56442712	*	S	1.2581	-4.20135
chr12:56442758:G:A	A	G	0.0047	0.0018	0.0015	0.0064	-0.1249	0.0987	0.2058	19.9	4.996	4	0.2877	415230	34675	380555	chr12	56442758	12	12	56442758	56442758	0.886693	0.947651	0.0047	3903.16	0.0049	12	56442758	*	rs56248317	R	12	56836542	chr12:56836542	rs56248317	a	g	0.0022	0.433	0.1036	2.896e-05	56836542	56442758	12	56442758	12	56442758	*	R	-1.26545	4.17954
chr12:56442859:G:A	A	G	0.0047	0.0018	0.0016	0.0065	-0.1184	0.0986	0.2299	18.5	4.911	4	0.2966	415230	34675	380555	chr12	56442859	12	12	56442859	56442859	0.886693	0.947651	0.0047	3903.16	0.0049	12	56442859	*	rs59861765	R	12	56836643	chr12:56836643	rs59861765	a	g	0.0022	0.4259	0.1034	3.836e-05	56836643	56442859	12	56442859	12	56442859	*	R	-1.20081	4.11896
chr12:56443053:G:A	A	G	0.0047	0.0018	0.0015	0.0064	-0.1243	0.0987	0.2079	18.8	4.923	4	0.2953	415230	34675	380555	chr12	56443053	12	12	56443053	56443053	0.886693	0.947651	0.0047	3903.16	0.0049	12	56443053	*	rs60229360	R	12	56836837	chr12:56836837	rs60229360	a	g	0.0022	0.4413	0.1038	2.108e-05	56836837	56443053	12	56443053	12	56443053	*	R	-1.25937	4.25145
chr12:56443159:A:G	A	G	0.9953	0.0018	0.9936	0.9985	0.1244	0.0988	0.2078	18.9	4.933	4	0.2943	415230	34675	380555	chr12	56443159	12	12	56443159	56443159	0.886693	0.947651	0.0047	3903.16	0.0049	12	56443159	*	rs59051184	R	12	56836943	chr12:56836943	rs59051184	a	g	0.9978	-0.4363	0.1037	2.563e-05	56836943	56443159	12	56443159	12	56443159	*	R	1.25911	-4.20733
chr12:56443323:T:G	T	G	0.9953	0.0018	0.9936	0.9985	0.1238	0.0988	0.21	20.7	5.043	4	0.283	415230	34675	380555	chr12	56443323	12	12	56443323	56443323	0.886693	0.947651	0.0047	3903.16	0.0049	12	56443323	*	rs73326267	K	12	56837107	chr12:56837107	rs73326267	t	g	0.9978	-0.4325	0.1039	3.126e-05	56837107	56443323	12	56443323	12	56443323	*	K	1.25304	-4.16266
chr12:56443700:C:T	T	C	0.0047	0.0018	0.0015	0.0064	-0.1283	0.0987	0.1936	18.9	4.932	4	0.2943	415230	34675	380555	chr12	56443700	12	12	56443700	56443700	0.886693	0.947651	0.0047	3903.16	0.0049	12	56443700	*	rs73326269	Y	12	56837484	chr12:56837484	rs73326269	t	c	0.0021	0.4229	0.0988	1.88e-05	56837484	56443700	12	56443700	12	56443700	*	Y	-1.2999	4.28036
chr12:56443854:C:G	C	G	0.9953	0.0018	0.9936	0.9985	0.1248	0.0987	0.2063	18.5	4.909	4	0.2967	415230	34675	380555	chr12	56443854	12	12	56443854	56443854	0.886693	0.947651	0.0047	3903.16	0.0049	12	56443854	*	rs17118644	S	12	56837638	chr12:56837638	rs17118644	c	g	0.9979	-0.4409	0.1044	2.404e-05	56837638	56443854	12	56443854	12	56443854	*	S	1.26444	-4.22318
chr12:56443940:A:C	A	C	0.9953	0.0018	0.9936	0.9985	0.1245	0.0987	0.2072	18.3	4.894	4	0.2983	415230	34675	380555	chr12	56443940	12	12	56443940	56443940	0.886693	0.947651	0.0047	3903.16	0.0049	12	56443940	*	rs113559688	M	12	56837724	chr12:56837724	rs113559688	a	c	0.9978	-0.4284	0.1041	3.85e-05	56837724	56443940	12	56443940	12	56443940	*	M	1.2614	-4.11527
chr12:56444353:C:A	A	C	0.0047	0.0018	0.0015	0.0064	-0.1231	0.0988	0.2125	16.5	4.788	4	0.3098	415230	34675	380555	chr12	56444353	12	12	56444353	56444353	0.886693	0.947651	0.0047	3903.16	0.0049	12	56444353	*	rs17118647	M	12	56838137	chr12:56838137	rs17118647	a	c	0.002	0.4092	0.1031	7.256e-05	56838137	56444353	12	56444353	12	56444353	*	M	-1.24595	3.96896
chr12:56446008:T:C	T	C	0.9953	0.0018	0.9936	0.9984	0.1265	0.0983	0.1983	0	3.901	4	0.4196	415230	34675	380555	chr12	56446008	12	12	56446008	56446008	0.886693	0.947651	0.0047	3903.16	0.0048	12	56446008	*	rs61104175	Y	12	56839792	chr12:56839792	rs61104175	t	c	0.9979	-0.4605	0.1046	1.07e-05	56839792	56446008	12	56446008	12	56446008	*	Y	1.28688	-4.40249
chr12:56446073:T:G	T	G	0.9953	0.0018	0.9936	0.9984	0.1269	0.0983	0.1967	0	3.95	4	0.4127	415230	34675	380555	chr12	56446073	12	12	56446073	56446073	0.886693	0.947651	0.0047	3903.16	0.0048	12	56446073	*	rs59339542	K	12	56839857	chr12:56839857	rs59339542	t	g	0.9978	-0.4563	0.1043	1.211e-05	56839857	56446073	12	56446073	12	56446073	*	K	1.29095	-4.37488
chr12:56446086:C:G	C	G	0.9953	0.0018	0.9936	0.9984	0.127	0.0983	0.1966	0	3.953	4	0.4125	415230	34675	380555	chr12	56446086	12	12	56446086	56446086	0.886693	0.947651	0.0047	3903.16	0.0048	12	56446086	*	rs56076204	S	12	56839870	chr12:56839870	rs56076204	c	g	0.9978	-0.4473	0.104	1.691e-05	56839870	56446086	12	56446086	12	56446086	*	S	1.29196	-4.30096
chr12:56446145:C:T	T	C	0.0047	0.0018	0.0016	0.0064	-0.1267	0.0983	0.1976	0	3.942	4	0.414	415230	34675	380555	chr12	56446145	12	12	56446145	56446145	0.886693	0.947651	0.0047	3903.16	0.0048	12	56446145	*	rs60897073	Y	12	56839929	chr12:56839929	rs60897073	t	c	0.0022	0.4487	0.1042	1.655e-05	56839929	56446145	12	56446145	12	56446145	*	Y	-1.28891	4.30614
chr12:56447105:G:C	C	G	0.0047	0.0018	0.0015	0.0065	-0.1263	0.0983	0.1989	15.1	4.712	4	0.3182	415230	34675	380555	chr12	56447105	12	12	56447105	56447105	0.886693	0.947651	0.0047	3903.16	0.005	12	56447105	*	rs112375298	S	12	56840889	chr12:56840889	rs112375298	c	g	0.0021	0.4383	0.1042	2.586e-05	56840889	56447105	12	56447105	12	56447105	*	S	-1.28484	4.20633
chr12:56447952:G:A	A	G	0.0021	0.0008	0.0009	0.0029	0.0242	0.163	0.882	0	1.754	2	0.416	396309	29245	367064	chr12	56447952	12	12	56447952	56447952	0.747839	0.914056	0.0021	1664.5	0.002	12	56447952	*	rs74094742	R	12	56841736	chr12:56841736	rs74094742	a	g	0.0005	0.7993	0.218	0.0002457	56841736	56447952	12	56447952	12	56447952	*	R	0.148466	3.66651
chr12:56761038:C:A	A	C	0.0299	0.0023	0.0255	0.0324	0.0097	0.0281	0.7304	0	10.182	11	0.5141	440683	39106	401577	chr12	56761038	12	12	56761038	56761038	1	1	0.0299	26352.8	0.0069	12	56761038	*	rs74091680	M	12	57154822	chr12:57154822	rs74091680	a	c	0.0313	0.0673	0.0184	0.0002601	57154822	56761038	12	56761038	12	56761038	*	M	0.345196	3.65761
chr12:56764648:T:C	T	C	0.9703	0.0022	0.9677	0.9744	-0.0098	0.0283	0.7282	0	10.381	11	0.4965	440683	39106	401577	chr12	56764648	12	12	56764648	56764648	1	1	0.0297	26176.6	0.0067	12	56764648	*	rs74091699	Y	12	57158432	chr12:57158432	rs74091699	t	c	0.9687	-0.0663	0.0184	0.0003208	57158432	56764648	12	56764648	12	56764648	*	Y	-0.34629	-3.60326
chr12:56774236:G:T	T	G	0.0296	0.002	0.0245	0.0322	0.0136	0.0284	0.6313	0.7	11.076	11	0.437	440683	39106	401577	chr12	56774236	12	12	56774236	56774236	1	1	0.0296	26088.4	0.0077	12	56774236	*	rs57682836	K	12	57168020	chr12:57168020	rs57682836	t	g	0.0309	0.0663	0.0185	0.0003469	57168020	56774236	12	56774236	12	56774236	*	K	0.478873	3.58378
chr12:56825358:T:C	T	C	0.9854	0.0024	0.9791	0.9885	-0.0768	0.0407	0.05944	9.8	9.977	9	0.3524	439171	38674	400497	chr12	56825358	12	12	56825358	56825358	0.988953	0.997311	0.0146	12823.8	0.0094	12	56825358	*	rs7305859	Y	12	57219142	chr12:57219142	rs7305859	t	c	0.9842	-0.0974	0.0267	0.0002642	57219142	56825358	12	56825358	12	56825358	*	Y	-1.88698	-3.64794
chr12:56826721:G:C	C	G	0.0139	0.0027	0.0101	0.0209	0.09	0.0417	0.03077	16.9	10.835	9	0.2872	439171	38674	400497	chr12	56826721	12	12	56826721	56826721	0.988953	0.997311	0.0139	12209	0.0108	12	56826721	*	rs139867475	S	12	57220505	chr12:57220505	rs139867475	c	g	0.0156	0.0944	0.0268	0.0004285	57220505	56826721	12	56826721	12	56826721	*	S	2.15827	3.52239
chr12:56831371:A:G	A	G	0.969	0.0027	0.9671	0.9776	-0.0618	0.0277	0.02552	39.2	18.105	11	0.07918	440683	39106	401577	chr12	56831371	12	12	56831371	56831371	1	1	0.031	27322.3	0.0105	12	56831371	*	rs74240689	R	12	57225155	chr12:57225155	rs74240689	a	g	0.9723	-0.0742	0.0199	0.0001916	57225155	56831371	12	56831371	12	56831371	*	R	-2.23105	-3.72864
chr12:56833346:C:T	T	C	0.0126	0.003	0.0083	0.0202	0.1075	0.0439	0.01445	16.6	10.792	9	0.2902	439171	38674	400497	chr12	56833346	12	12	56833346	56833346	0.988953	0.997311	0.0126	11067.1	0.0119	12	56833346	*	rs141194812	Y	12	57227130	chr12:57227130	rs141194812	t	c	0.0147	0.1017	0.0279	0.0002606	57227130	56833346	12	56833346	12	56833346	*	Y	2.44875	3.64516
chr12:56939881:T:C	T	C	0.9961	0.0017	0.9948	0.9985	-0.2218	0.1069	0.03802	0	2.818	3	0.4205	405047	31645	373402	chr12	56939881	12	12	56939881	56939881	0.809211	0.929839	0.0039	3159.37	0.0037	12	56939881	*	rs111257634	Y	12	57333665	chr12:57333665	rs111257634	t	c	0.9975	-0.419	0.1075	9.755e-05	57333665	56939881	12	56939881	12	56939881	*	Y	-2.07484	-3.89767
chr12:57103279:T:C	T	C	0.997	0.0014	0.9953	0.9987	0.0994	0.1344	0.4598	0	0.214	2	0.8986	396309	29245	367064	chr12	57103279	12	12	57103279	57103279	0.747839	0.914056	0.003	2377.85	0.0034	12	57103279	*	rs3024963	Y	12	57497062	chr12:57497062	rs3024963	t	c	0.9979	-0.4486	0.1241	0.0002996	57497062	57103279	12	57103279	12	57103279	*	Y	0.739583	-3.61483
chr12:57640564:G:A	A	G	0.0082	0.0005	0.0074	0.01	0.0308	0.0556	0.5801	34.5	12.214	8	0.1419	437069	38533	398536	chr12	57640564	12	12	57640564	57640564	0.985348	0.992427	0.0082	7167.93	0.0026	12	57640564	*	rs150114530	R	12	58034347	chr12:58034347	rs150114530	a	g	0.0091	0.1275	0.036	0.0004002	58034347	57640564	12	57640564	12	57640564	*	R	0.553957	3.54167
chr12:57698042:G:T	T	G	0.0096	0.0006	0.0086	0.011	0.0914	0.0509	0.07274	33.4	12.01	8	0.1508	437069	38533	398536	chr12	57698042	12	12	57698042	57698042	0.985348	0.992427	0.0096	8391.72	0.0024	12	57698042	*	rs138975273	D	12	58091825	chr12:58091825	rs138975273	t	g	0.0097	0.1253	0.0347	0.0002998	58091825	57698042	12	57698042	12	57698042	*	D	1.79568	3.61095
chr12:58205991:C:T	T	C	0.0181	0.0015	0.0145	0.0203	-0.0297	0.0384	0.4399	7.6	9.742	9	0.3718	439171	38674	400497	chr12	58205991	12	12	58205991	58205991	0.988953	0.997311	0.0181	15898	0.0058	12	58205991	*	rs141598285	Y	12	58599774	chr12:58599774	rs141598285	t	c	0.0194	-0.0864	0.0245	0.0004211	58599774	58205991	12	58205991	12	58205991	*	Y	-0.773438	-3.52653
chr12:58931759:A:G	A	G	0.9995	0.0001	0.9994	0.9996	0.1004	0.3134	0.7488	0	0.734	1	0.3917	383027	22748	360279	chr12	58931759	12	12	58931759	58931759	0.581701	0.89716	0.0005	383.027	0.0002	12	58931759	*	rs77385700	R	12	59325540	chr12:59325540	rs77385700	a	g	0.9992	-0.7951	0.2048	0.0001034	59325540	58931759	12	58931759	12	58931759	*	R	0.320357	-3.88232
chr12:58933407:T:C	T	C	0.9996	0.0001	0.9995	0.9997	0.2768	0.3774	0.4633	59.2	2.454	1	0.1172	383027	22748	360279	chr12	58933407	12	12	58933407	58933407	0.581701	0.89716	0.0004	306.422	0.0002	12	58933407	*	rs74655230	Y	12	59327188	chr12:59327188	rs74655230	t	c	0.9991	-0.8455	0.2212	0.0001325	59327188	58933407	12	58933407	12	58933407	*	Y	0.733439	-3.82233
chr12:58933581:T:C	T	C	0.9995	0.0001	0.9994	0.9996	0.0954	0.3176	0.7638	0	0.759	1	0.3837	383027	22748	360279	chr12	58933581	12	12	58933581	58933581	0.581701	0.89716	0.0005	383.027	0.0002	12	58933581	*	rs79114598	Y	12	59327362	chr12:59327362	rs79114598	t	c	0.9992	-0.8019	0.2004	6.295e-05	59327362	58933581	12	58933581	12	58933581	*	Y	0.300378	-4.0015
chr12:58935836:C:T	T	C	0.0004	0	0.0004	0.0004	-0.2531	0.3887	0.5149	74	3.846	1	0.04986	383027	22748	360279	chr12	58935836	12	12	58935836	58935836	0.581701	0.89716	0.0004	306.422	0	12	58935836	*	rs75829589	Y	12	59329617	chr12:59329617	rs75829589	t	c	0.0008	0.7952	0.2269	0.000457	59329617	58935836	12	58935836	12	58935836	*	Y	-0.651145	3.50463
chr12:58938990:A:C	A	C	0.9996	0.0001	0.9995	0.9997	0.2876	0.4096	0.4826	65.7	2.911	1	0.08796	383027	22748	360279	chr12	58938990	12	12	58938990	58938990	0.581701	0.89716	0.0004	306.422	0.0002	12	58938990	*	rs77956946	M	12	59332771	chr12:59332771	rs77956946	a	c	0.9992	-0.7951	0.2243	0.0003923	59332771	58938990	12	58938990	12	58938990	*	M	0.702148	-3.54481
chr12:59666241:A:G	A	G	0.9988	0.0004	0.9983	0.9993	-0.0722	0.1936	0.7091	0	0.638	2	0.7269	396309	29245	367064	chr12	59666241	12	12	59666241	59666241	0.747839	0.914056	0.0012	951.142	0.001	12	59666241	*	rs112188954	R	12	60060022	chr12:60060022	rs112188954	a	g	0.9979	-0.5044	0.1438	0.0004503	60060022	59666241	12	59666241	12	59666241	*	R	-0.372934	-3.50765
chr12:60482309:T:C	T	C	0.7854	0.0172	0.7554	0.8204	0.0012	0.0116	0.916	41.5	18.8	11	0.06478	440683	39106	401577	chr12	60482309	12	12	60482309	60482309	1	1	0.2146	189141	0.065	12	60482309	*	rs10128952	Y	12	60876090	chr12:60876090	rs10128952	t	c	0.8012	-0.0282	0.008	0.0003943	60876090	60482309	12	60482309	12	60482309	*	Y	0.103448	-3.525
chr12:60487161:G:A	A	G	0.2083	0.0135	0.1796	0.2344	0.0102	0.0118	0.3839	7.1	11.846	11	0.3753	440683	39106	401577	chr12	60487161	12	12	60487161	60487161	1	1	0.2083	183589	0.0548	12	60487161	*	rs4758753	R	12	60880942	chr12:60880942	rs4758753	a	g	0.2	0.034	0.008	1.931e-05	60880942	60487161	12	60487161	12	60487161	*	R	0.864407	4.25
chr12:60488210:C:G	C	G	0.7919	0.0134	0.766	0.8204	-0.0106	0.0118	0.3661	9.4	12.138	11	0.3534	440683	39106	401577	chr12	60488210	12	12	60488210	60488210	1	1	0.2081	183412	0.0544	12	60488210	*	rs57389490	S	12	60881991	chr12:60881991	rs57389490	c	g	0.8	-0.0339	0.008	2.042e-05	60881991	60488210	12	60488210	12	60488210	*	S	-0.898305	-4.2375
chr12:60489485:C:T	T	C	0.2083	0.0133	0.1796	0.2341	0.0103	0.0118	0.3808	8.2	11.989	11	0.3645	440683	39106	401577	chr12	60489485	12	12	60489485	60489485	1	1	0.2083	183589	0.0545	12	60489485	*	rs73127375	Y	12	60883266	chr12:60883266	rs73127375	t	c	0.2001	0.0341	0.008	1.825e-05	60883266	60489485	12	60489485	12	60489485	*	Y	0.872881	4.2625
chr12:60489556:C:T	T	C	0.2083	0.0133	0.1796	0.2341	0.0103	0.0118	0.3812	8.2	11.98	11	0.3651	440683	39106	401577	chr12	60489556	12	12	60489556	60489556	1	1	0.2083	183589	0.0545	12	60489556	*	rs74094136	Y	12	60883337	chr12:60883337	rs74094136	t	c	0.2001	0.0339	0.008	2.042e-05	60883337	60489556	12	60489556	12	60489556	*	Y	0.872881	4.2375
chr12:60490568:T:A	A	T	0.2083	0.0134	0.1796	0.2341	0.0103	0.0118	0.383	8.2	11.977	11	0.3654	440683	39106	401577	chr12	60490568	12	12	60490568	60490568	1	1	0.2083	183589	0.0545	12	60490568	*	rs11173493	W	12	60884349	chr12:60884349	rs11173493	a	t	0.2001	0.0341	0.008	1.825e-05	60884349	60490568	12	60490568	12	60490568	*	W	0.872881	4.2625
chr12:60496284:G:C	C	G	0.2087	0.0133	0.1805	0.2345	0.0106	0.0117	0.3684	0.2	11.024	11	0.4412	440683	39106	401577	chr12	60496284	12	12	60496284	60496284	1	1	0.2087	183941	0.054	12	60496284	*	rs10219669	S	12	60890065	chr12:60890065	rs10219669	c	g	0.2001	0.0339	0.008	2.042e-05	60890065	60496284	12	60496284	12	60496284	*	S	0.905983	4.2375
chr12:60496641:G:A	A	G	0.2087	0.0133	0.1804	0.2345	0.0105	0.0117	0.3709	0.5	11.06	11	0.4383	440683	39106	401577	chr12	60496641	12	12	60496641	60496641	1	1	0.2087	183941	0.0541	12	60496641	*	rs11173495	R	12	60890422	chr12:60890422	rs11173495	a	g	0.2001	0.0339	0.008	2.042e-05	60890422	60496641	12	60496641	12	60496641	*	R	0.897436	4.2375
chr12:60499192:A:G	A	G	0.7911	0.0137	0.7648	0.8194	-0.0099	0.0117	0.3994	0	10.967	11	0.446	440683	39106	401577	chr12	60499192	12	12	60499192	60499192	1	1	0.2089	184117	0.0546	12	60499192	*	rs17123875	R	12	60892973	chr12:60892973	rs17123875	a	g	0.8001	-0.0339	0.008	2.042e-05	60892973	60499192	12	60499192	12	60499192	*	R	-0.846154	-4.2375
chr12:60506092:T:C	T	C	0.7997	0.0103	0.7809	0.8247	-0.0116	0.0119	0.331	10.9	12.341	11	0.3385	440683	39106	401577	chr12	60506092	12	12	60506092	60506092	1	1	0.2003	176538	0.0438	12	60506092	*	rs7300263	Y	12	60899873	chr12:60899873	rs7300263	t	c	0.8057	-0.0341	0.0081	2.34e-05	60899873	60506092	12	60506092	12	60506092	*	Y	-0.97479	-4.20988
chr12:60510102:T:C	T	C	0.8	0.0103	0.7809	0.8247	-0.0115	0.0119	0.3356	11.4	12.413	11	0.3334	440683	39106	401577	chr12	60510102	12	12	60510102	60510102	1	1	0.2	176273	0.0438	12	60510102	*	rs11173501	Y	12	60903883	chr12:60903883	rs11173501	t	c	0.8056	-0.0342	0.0081	2.215e-05	60903883	60510102	12	60510102	12	60510102	*	Y	-0.966387	-4.22222
chr12:60523154:G:A	A	G	0.2026	0.0103	0.1782	0.2216	0.0111	0.0119	0.3506	18.9	13.557	11	0.2585	440683	39106	401577	chr12	60523154	12	12	60523154	60523154	1	1	0.2026	178565	0.0434	12	60523154	*	rs7312092	R	12	60916935	chr12:60916935	rs7312092	a	g	0.198	0.0346	0.0081	1.773e-05	60916935	60523154	12	60523154	12	60523154	*	R	0.932773	4.2716
chr12:60523233:G:A	A	G	0.2026	0.0103	0.1782	0.2216	0.011	0.0119	0.3544	18.3	13.46	11	0.2643	440683	39106	401577	chr12	60523233	12	12	60523233	60523233	1	1	0.2026	178565	0.0434	12	60523233	*	rs12307323	R	12	60917014	chr12:60917014	rs12307323	a	g	0.1979	0.0347	0.0081	1.677e-05	60917014	60523233	12	60523233	12	60523233	*	R	0.92437	4.28395
chr12:60525062:C:A	A	C	0.2026	0.0103	0.1784	0.2215	0.0125	0.0119	0.2932	21.4	14.002	11	0.2329	440683	39106	401577	chr12	60525062	12	12	60525062	60525062	1	1	0.2026	178565	0.0431	12	60525062	*	rs73129004	M	12	60918843	chr12:60918843	rs73129004	a	c	0.198	0.0343	0.0081	2.095e-05	60918843	60525062	12	60525062	12	60525062	*	M	1.05042	4.23457
chr12:60525339:T:A	A	T	0.0484	0.0021	0.045	0.0533	0.0057	0.0223	0.7993	30.9	15.908	11	0.1446	440683	39106	401577	chr12	60525339	12	12	60525339	60525339	1	1	0.0484	42658.1	0.0083	12	60525339	*	rs12318268	W	12	60919120	chr12:60919120	rs12318268	a	t	0.0488	0.0542	0.015	0.0002946	60919120	60525339	12	60525339	12	60525339	*	W	0.255605	3.61333
chr12:60528298:T:C	T	C	0.9515	0.0021	0.9467	0.955	-0.0054	0.0223	0.8101	30.4	15.801	11	0.1487	440683	39106	401577	chr12	60528298	12	12	60528298	60528298	1	1	0.0485	42746.3	0.0083	12	60528298	*	rs7954936	Y	12	60922079	chr12:60922079	rs7954936	t	c	0.9512	-0.0541	0.015	0.0003023	60922079	60528298	12	60528298	12	60528298	*	Y	-0.242152	-3.60667
chr12:60539524:A:T	A	T	0.7971	0.0103	0.7783	0.8223	-0.0099	0.0118	0.4047	18.9	13.559	11	0.2584	440683	39106	401577	chr12	60539524	12	12	60539524	60539524	1	1	0.2029	178829	0.044	12	60539524	*	rs11173512	D	12	60933305	chr12:60933305	rs11173512	a	t	0.8014	-0.0343	0.008	1.629e-05	60933305	60539524	12	60539524	12	60539524	*	D	-0.838983	-4.2875
chr12:60544080:A:G	A	G	0.802	0.01	0.7831	0.8289	-0.0078	0.012	0.5129	11.3	12.407	11	0.3339	440683	39106	401577	chr12	60544080	12	12	60544080	60544080	1	1	0.198	174510	0.0458	12	60544080	*	rs12313466	R	12	60937861	chr12:60937861	rs12313466	a	g	0.8069	-0.0325	0.0081	5.549e-05	60937861	60544080	12	60544080	12	60544080	*	R	-0.65	-4.01235
chr12:60553614:C:T	T	C	0.0483	0.002	0.0447	0.0529	0.004	0.0223	0.8564	27.4	15.143	11	0.176	440683	39106	401577	chr12	60553614	12	12	60553614	60553614	1	1	0.0483	42570	0.0082	12	60553614	*	rs12307407	H	12	60947395	chr12:60947395	rs12307407	t	c	0.0489	0.0555	0.015	0.0002099	60947395	60553614	12	60553614	12	60553614	*	H	0.179372	3.7
chr12:60556385:G:T	T	G	0.1978	0.0101	0.1706	0.2167	0.0069	0.012	0.5617	7.8	11.935	11	0.3686	440683	39106	401577	chr12	60556385	12	12	60556385	60556385	1	1	0.1978	174334	0.0461	12	60556385	*	rs12313099	K	12	60950166	chr12:60950166	rs12313099	t	g	0.193	0.0326	0.0081	5.263e-05	60950166	60556385	12	60556385	12	60556385	*	K	0.575	4.02469
chr12:60558623:G:A	A	G	0.1978	0.0101	0.1707	0.2167	0.0071	0.012	0.5502	7.7	11.923	11	0.3694	440683	39106	401577	chr12	60558623	12	12	60558623	60558623	1	1	0.1978	174334	0.046	12	60558623	*	rs9919797	R	12	60952404	chr12:60952404	rs9919797	a	g	0.1931	0.0325	0.0081	5.549e-05	60952404	60558623	12	60558623	12	60558623	*	R	0.591667	4.01235
chr12:60558768:C:G	C	G	0.7999	0.0115	0.7783	0.8291	-0.0086	0.0119	0.4705	7.4	11.884	11	0.3724	440683	39106	401577	chr12	60558768	12	12	60558768	60558768	1	1	0.2001	176361	0.0508	12	60558768	*	rs7968636	S	12	60952549	chr12:60952549	rs7968636	c	g	0.8063	-0.0328	0.0081	4.733e-05	60952549	60558768	12	60558768	12	60558768	*	S	-0.722689	-4.04938
chr12:60559691:C:A	A	C	0.211	0.011	0.1824	0.2292	0.0074	0.0117	0.5259	23.7	14.419	11	0.2106	440683	39106	401577	chr12	60559691	12	12	60559691	60559691	1	1	0.211	185968	0.0468	12	60559691	*	rs11173522	M	12	60953472	chr12:60953472	rs11173522	a	c	0.2069	0.0311	0.0079	7.481e-05	60953472	60559691	12	60559691	12	60559691	*	M	0.632479	3.93671
chr12:60568540:A:G	A	G	0.8269	0.011	0.8051	0.8547	-0.0081	0.0126	0.5188	9.5	12.152	11	0.3523	440683	39106	401577	chr12	60568540	12	12	60568540	60568540	1	1	0.1731	152564	0.0496	12	60568540	*	rs7967402	R	12	60962321	chr12:60962321	rs7967402	a	g	0.8326	-0.0358	0.0086	3.049e-05	60962321	60568540	12	60568540	12	60568540	*	R	-0.642857	-4.16279
chr12:60568995:C:T	T	C	0.1956	0.0105	0.1679	0.2156	0.0073	0.012	0.5437	13.2	12.678	11	0.3149	440683	39106	401577	chr12	60568995	12	12	60568995	60568995	1	1	0.1956	172395	0.0477	12	60568995	*	rs7305962	Y	12	60962776	chr12:60962776	rs7305962	t	c	0.1906	0.0326	0.0082	6.558e-05	60962776	60568995	12	60568995	12	60568995	*	Y	0.608333	3.97561
chr12:60570327:A:G	A	G	0.7898	0.0105	0.7723	0.8186	-0.0075	0.0117	0.5225	16.1	13.117	11	0.2857	440683	39106	401577	chr12	60570327	12	12	60570327	60570327	1	1	0.2102	185263	0.0463	12	60570327	*	rs7975187	R	12	60964108	chr12:60964108	rs7975187	a	g	0.7932	-0.0304	0.0079	0.0001083	60964108	60570327	12	60570327	12	60570327	*	R	-0.641026	-3.8481
chr12:60572959:T:C	T	C	0.8184	0.0094	0.806	0.8417	-0.0061	0.0124	0.6192	23.2	14.321	11	0.2157	440683	39106	401577	chr12	60572959	12	12	60572959	60572959	1	1	0.1816	160056	0.0357	12	60572959	*	rs4267103	Y	12	60966740	chr12:60966740	rs4267103	t	c	0.8198	-0.0338	0.0083	4.383e-05	60966740	60572959	12	60572959	12	60572959	*	Y	-0.491935	-4.07229
chr12:60574455:G:T	T	G	0.2101	0.0105	0.1815	0.2276	0.0072	0.0117	0.5369	15.8	13.067	11	0.289	440683	39106	401577	chr12	60574455	12	12	60574455	60574455	1	1	0.2101	185175	0.0461	12	60574455	*	rs7970396	K	12	60968236	chr12:60968236	rs7970396	t	g	0.2067	0.0302	0.0079	0.0001201	60968236	60574455	12	60574455	12	60574455	*	K	0.615385	3.82278
chr12:60577434:A:G	A	G	0.8042	0.0105	0.7842	0.8316	-0.0076	0.012	0.5273	10.9	12.34	11	0.3386	440683	39106	401577	chr12	60577434	12	12	60577434	60577434	1	1	0.1958	172571	0.0474	12	60577434	*	rs4758871	R	12	60971215	chr12:60971215	rs4758871	a	g	0.8098	-0.0324	0.0082	7.269e-05	60971215	60577434	12	60577434	12	60577434	*	R	-0.633333	-3.95122
chr12:60583191:A:G	A	G	0.8044	0.0103	0.7849	0.8317	-0.0079	0.012	0.5099	12.3	12.543	11	0.3242	440683	39106	401577	chr12	60583191	12	12	60583191	60583191	1	1	0.1956	172395	0.0468	12	60583191	*	rs1393987	R	12	60976972	chr12:60976972	rs1393987	a	g	0.8093	-0.0333	0.0082	4.552e-05	60976972	60583191	12	60583191	12	60583191	*	R	-0.658333	-4.06098
chr12:60584508:G:A	A	G	0.1955	0.0103	0.1683	0.2151	0.0079	0.012	0.5133	9	12.094	11	0.3566	440683	39106	401577	chr12	60584508	12	12	60584508	60584508	1	1	0.1955	172307	0.0468	12	60584508	*	rs2723715	R	12	60978289	chr12:60978289	rs2723715	a	g	0.1903	0.0335	0.0082	4.096e-05	60978289	60584508	12	60584508	12	60584508	*	R	0.658333	4.08537
chr12:60585806:T:C	T	C	0.8041	0.0105	0.7842	0.8316	-0.0086	0.012	0.4732	8.6	12.03	11	0.3614	440683	39106	401577	chr12	60585806	12	12	60585806	60585806	1	1	0.1959	172660	0.0474	12	60585806	*	rs143363236	Y	12	60979587	chr12:60979587	rs143363236	t	c	0.8094	-0.0336	0.0082	3.885e-05	60979587	60585806	12	60585806	12	60585806	*	Y	-0.716667	-4.09756
chr12:60588385:T:C	T	C	0.8045	0.0103	0.7849	0.8318	-0.0077	0.012	0.5219	9.4	12.14	11	0.3532	440683	39106	401577	chr12	60588385	12	12	60588385	60588385	1	1	0.1955	172307	0.0469	12	60588385	*	rs2244168	Y	12	60982166	chr12:60982166	rs2244168	t	c	0.8097	-0.0333	0.0082	4.552e-05	60982166	60588385	12	60588385	12	60588385	*	Y	-0.641667	-4.06098
chr12:60588862:T:C	T	C	0.8044	0.0103	0.7849	0.8318	-0.0076	0.012	0.5244	9.9	12.207	11	0.3483	440683	39106	401577	chr12	60588862	12	12	60588862	60588862	1	1	0.1956	172395	0.0469	12	60588862	*	rs2723723	Y	12	60982643	chr12:60982643	rs2723723	t	c	0.8097	-0.0334	0.0082	4.319e-05	60982643	60588862	12	60588862	12	60588862	*	Y	-0.633333	-4.07317
chr12:60591192:G:A	A	G	0.1958	0.0105	0.1684	0.2159	0.0082	0.012	0.4949	7.3	11.869	11	0.3736	440683	39106	401577	chr12	60591192	12	12	60591192	60591192	1	1	0.1958	172571	0.0475	12	60591192	*	rs1995470	R	12	60984973	chr12:60984973	rs1995470	a	g	0.1906	0.0334	0.0081	3.43e-05	60984973	60591192	12	60591192	12	60591192	*	R	0.683333	4.12346
chr12:60592622:T:G	T	G	0.8045	0.0103	0.7849	0.8318	-0.0078	0.012	0.5149	10.7	12.321	11	0.34	440683	39106	401577	chr12	60592622	12	12	60592622	60592622	1	1	0.1955	172307	0.0469	12	60592622	*	rs2723717	K	12	60986403	chr12:60986403	rs2723717	t	g	0.8096	-0.0334	0.0081	3.43e-05	60986403	60592622	12	60592622	12	60592622	*	K	-0.65	-4.12346
chr12:60603412:G:A	A	G	0.1896	0.0095	0.1641	0.2075	0.0069	0.0122	0.5738	14.5	12.859	11	0.3026	440683	39106	401577	chr12	60603412	12	12	60603412	60603412	1	1	0.1896	167107	0.0434	12	60603412	*	rs59697514	R	12	60997193	chr12:60997193	rs59697514	a	g	0.1867	0.0323	0.0082	7.652e-05	60997193	60603412	12	60603412	12	60603412	*	R	0.565574	3.93902
chr12:60605715:C:T	T	C	0.1903	0.01	0.1634	0.2094	0.0063	0.0122	0.6064	12.1	12.519	11	0.3259	440683	39106	401577	chr12	60605715	12	12	60605715	60605715	1	1	0.1903	167724	0.046	12	60605715	*	rs1960904	Y	12	60999496	chr12:60999496	rs1960904	t	c	0.1861	0.033	0.0082	5.328e-05	60999496	60605715	12	60605715	12	60605715	*	Y	0.516393	4.02439
chr12:60606658:G:A	A	G	0.1902	0.01	0.1634	0.2093	0.0065	0.0122	0.5951	11.4	12.41	11	0.3337	440683	39106	401577	chr12	60606658	12	12	60606658	60606658	1	1	0.1902	167636	0.0459	12	60606658	*	rs2262935	R	12	61000439	chr12:61000439	rs2262935	a	g	0.1859	0.0333	0.0082	4.552e-05	61000439	60606658	12	60606658	12	60606658	*	R	0.532787	4.06098
chr12:60607274:C:T	T	C	0.1902	0.01	0.1633	0.2093	0.0065	0.0122	0.5956	11	12.36	11	0.3372	440683	39106	401577	chr12	60607274	12	12	60607274	60607274	1	1	0.1902	167636	0.046	12	60607274	*	rs2089057	Y	12	61001055	chr12:61001055	rs2089057	t	c	0.1859	0.0336	0.0082	3.885e-05	61001055	60607274	12	60607274	12	60607274	*	Y	0.532787	4.09756
chr12:60607860:G:A	A	G	0.1902	0.01	0.1633	0.2093	0.0066	0.0122	0.5902	10.6	12.309	11	0.3409	440683	39106	401577	chr12	60607860	12	12	60607860	60607860	1	1	0.1902	167636	0.046	12	60607860	*	rs2723749	R	12	61001641	chr12:61001641	rs2723749	a	g	0.1859	0.0332	0.0082	4.798e-05	61001641	60607860	12	60607860	12	60607860	*	R	0.540984	4.04878
chr12:60610360:T:A	A	T	0.1902	0.0102	0.163	0.2097	0.0071	0.0122	0.559	12.8	12.62	11	0.3189	440683	39106	401577	chr12	60610360	12	12	60610360	60610360	1	1	0.1902	167636	0.0467	12	60610360	*	rs962342	W	12	61004141	chr12:61004141	rs962342	a	t	0.1858	0.0332	0.0082	4.798e-05	61004141	60610360	12	60610360	12	60610360	*	W	0.581967	4.04878
chr12:60612704:A:G	A	G	0.8028	0.0118	0.7797	0.8315	-0.0082	0.012	0.4952	9.1	12.106	11	0.3557	440683	39106	401577	chr12	60612704	12	12	60612704	60612704	1	1	0.1972	173805	0.0518	12	60612704	*	rs1503581	R	12	61006485	chr12:61006485	rs1503581	a	g	0.8089	-0.0327	0.0082	6.227e-05	61006485	60612704	12	60612704	12	60612704	*	R	-0.683333	-3.9878
chr12:60613093:A:G	A	G	0.8028	0.0118	0.7797	0.8315	-0.0079	0.012	0.5111	11.3	12.401	11	0.3343	440683	39106	401577	chr12	60613093	12	12	60613093	60613093	1	1	0.1972	173805	0.0518	12	60613093	*	rs2654675	R	12	61006874	chr12:61006874	rs2654675	a	g	0.8089	-0.0327	0.0082	6.227e-05	61006874	60613093	12	60613093	12	60613093	*	R	-0.658333	-3.9878
chr12:60613995:C:A	A	C	0.1977	0.0118	0.1687	0.2207	0.0088	0.012	0.463	6.4	11.751	11	0.3826	440683	39106	401577	chr12	60613995	12	12	60613995	60613995	1	1	0.1977	174246	0.052	12	60613995	*	rs1587741	M	12	61007776	chr12:61007776	rs1587741	a	c	0.1914	0.0328	0.0082	5.913e-05	61007776	60613995	12	60613995	12	60613995	*	M	0.733333	4
chr12:60628645:T:A	A	T	0.1696	0.0116	0.1456	0.1929	0.0026	0.0127	0.8388	0	6.988	11	0.8	440683	39106	401577	chr12	60628645	12	12	60628645	60628645	1	1	0.1696	149480	0.0473	12	60628645	*	rs2654662	W	12	61022426	chr12:61022426	rs2654662	a	t	0.1628	0.0362	0.0087	3.106e-05	61022426	60628645	12	60628645	12	60628645	*	W	0.204724	4.16092
chr12:60630675:A:G	A	G	0.8271	0.0121	0.8039	0.8547	-0.0082	0.0126	0.5152	0	7.626	11	0.7464	440683	39106	401577	chr12	60630675	12	12	60630675	60630675	1	1	0.1729	152388	0.0508	12	60630675	*	rs1910433	R	12	61024456	chr12:61024456	rs1910433	a	g	0.8336	-0.0355	0.0086	3.552e-05	61024456	60630675	12	60630675	12	60630675	*	R	-0.650794	-4.12791
chr12:60638335:A:C	A	C	0.8333	0.0115	0.8102	0.8574	-0.0043	0.0128	0.7363	0	7.688	11	0.741	440683	39106	401577	chr12	60638335	12	12	60638335	60638335	1	1	0.1667	146924	0.0472	12	60638335	*	rs11173542	M	12	61032116	chr12:61032116	rs11173542	a	c	0.8398	-0.0353	0.0087	4.865e-05	61032116	60638335	12	60638335	12	60638335	*	M	-0.335938	-4.05747
chr12:60640293:G:A	A	G	0.1831	0.0128	0.1552	0.206	0.0046	0.0123	0.7124	0	6.417	11	0.8442	440683	39106	401577	chr12	60640293	12	12	60640293	60640293	1	1	0.1831	161378	0.0508	12	60640293	*	rs2654657	R	12	61034074	chr12:61034074	rs2654657	a	g	0.1776	0.0317	0.0084	0.000154	61034074	60640293	12	60640293	12	60640293	*	R	0.373984	3.77381
chr12:60640328:C:T	T	C	0.1826	0.0128	0.1552	0.2055	0.0046	0.0124	0.708	0	6.356	11	0.8486	440683	39106	401577	chr12	60640328	12	12	60640328	60640328	1	1	0.1826	160937	0.0503	12	60640328	*	rs2654658	Y	12	61034109	chr12:61034109	rs2654658	t	c	0.1773	0.0325	0.0084	0.0001044	61034109	60640328	12	60640328	12	60640328	*	Y	0.370968	3.86905
chr12:60640835:T:C	T	C	0.8336	0.0115	0.8104	0.8575	-0.0042	0.0128	0.7432	0	7.644	11	0.7448	440683	39106	401577	chr12	60640835	12	12	60640835	60640835	1	1	0.1664	146659	0.0471	12	60640835	*	rs1540738	Y	12	61034616	chr12:61034616	rs1540738	t	c	0.8398	-0.0352	0.0087	5.111e-05	61034616	60640835	12	60640835	12	60640835	*	Y	-0.328125	-4.04598
chr12:60641303:A:G	A	G	0.833	0.0117	0.8096	0.8572	-0.0047	0.0128	0.7157	0	7.561	11	0.752	440683	39106	401577	chr12	60641303	12	12	60641303	60641303	1	1	0.167	147188	0.0476	12	60641303	*	rs1540739	R	12	61035084	chr12:61035084	rs1540739	a	g	0.8397	-0.0353	0.0087	4.865e-05	61035084	60641303	12	60641303	12	60641303	*	R	-0.367188	-4.05747
chr12:60641520:T:A	A	T	0.1825	0.0126	0.1549	0.2052	0.0052	0.0124	0.6756	0	6.328	11	0.8506	440683	39106	401577	chr12	60641520	12	12	60641520	60641520	1	1	0.1825	160849	0.0503	12	60641520	*	rs2723727	W	12	61035301	chr12:61035301	rs2723727	a	t	0.1773	0.0326	0.0084	9.943e-05	61035301	60641520	12	60641520	12	60641520	*	W	0.419355	3.88095
chr12:60642351:T:G	T	G	0.8171	0.0128	0.7941	0.8449	-0.0047	0.0124	0.7066	0	6.339	11	0.8498	440683	39106	401577	chr12	60642351	12	12	60642351	60642351	1	1	0.1829	161202	0.0508	12	60642351	*	rs1910432	K	12	61036132	chr12:61036132	rs1910432	t	g	0.8226	-0.0325	0.0084	0.0001044	61036132	60642351	12	60642351	12	60642351	*	K	-0.379032	-3.86905
chr12:60642712:A:G	A	G	0.8171	0.0129	0.794	0.8449	-0.0047	0.0124	0.703	0	6.343	11	0.8496	440683	39106	401577	chr12	60642712	12	12	60642712	60642712	1	1	0.1829	161202	0.0509	12	60642712	*	rs2654659	R	12	61036493	chr12:61036493	rs2654659	a	g	0.8226	-0.0325	0.0084	0.0001044	61036493	60642712	12	60642712	12	60642712	*	R	-0.379032	-3.86905
chr12:60642850:G:A	A	G	0.0235	0.004	0.0136	0.0295	-0.0402	0.0324	0.2145	48.8	21.474	11	0.02878	440683	39106	401577	chr12	60642850	12	12	60642850	60642850	1	1	0.0235	20712.1	0.0159	12	60642850	*	rs140832194	R	12	61036631	chr12:61036631	rs140832194	a	g	0.027	0.0879	0.02	1.106e-05	61036631	60642850	12	60642850	12	60642850	*	R	-1.24074	4.395
chr12:60643829:G:T	T	G	0.1667	0.0116	0.142	0.1901	0.0049	0.0128	0.7018	0	7.555	11	0.7526	440683	39106	401577	chr12	60643829	12	12	60643829	60643829	1	1	0.1667	146924	0.0481	12	60643829	*	rs2723728	K	12	61037610	chr12:61037610	rs2723728	t	g	0.1601	0.0349	0.0087	5.92e-05	61037610	60643829	12	60643829	12	60643829	*	K	0.382812	4.01149
chr12:60643946:T:C	T	C	0.8172	0.0129	0.7941	0.8454	-0.0044	0.0124	0.7197	0	6.008	11	0.8728	440683	39106	401577	chr12	60643946	12	12	60643946	60643946	1	1	0.1828	161114	0.0513	12	60643946	*	rs2723729	Y	12	61037727	chr12:61037727	rs2723729	t	c	0.8227	-0.0325	0.0084	0.0001044	61037727	60643946	12	60643946	12	60643946	*	Y	-0.354839	-3.86905
chr12:60646281:T:G	T	G	0.833	0.0117	0.8096	0.8574	-0.0052	0.0128	0.6864	0	7.625	11	0.7465	440683	39106	401577	chr12	60646281	12	12	60646281	60646281	1	1	0.167	147188	0.0478	12	60646281	*	rs2723731	K	12	61040062	chr12:61040062	rs2723731	t	g	0.8397	-0.0354	0.0087	4.631e-05	61040062	60646281	12	60646281	12	60646281	*	K	-0.40625	-4.06897
chr12:60646965:C:T	T	C	0.1666	0.0117	0.1426	0.1907	0.005	0.0128	0.6953	0	7.642	11	0.745	440683	39106	401577	chr12	60646965	12	12	60646965	60646965	1	1	0.1666	146836	0.0481	12	60646965	*	rs2134631	Y	12	61040746	chr12:61040746	rs2134631	t	c	0.1602	0.0351	0.0087	5.368e-05	61040746	60646965	12	60646965	12	60646965	*	Y	0.390625	4.03448
chr12:60647413:A:C	A	C	0.8163	0.0133	0.7926	0.845	-0.0051	0.0123	0.6767	0	6.824	11	0.8131	440683	39106	401577	chr12	60647413	12	12	60647413	60647413	1	1	0.1837	161907	0.0524	12	60647413	*	rs2654655	M	12	61041194	chr12:61041194	rs2654655	a	c	0.8223	-0.0326	0.0084	9.943e-05	61041194	60647413	12	60647413	12	60647413	*	M	-0.414634	-3.88095
chr12:60648227:C:T	T	C	0.1825	0.0129	0.1549	0.2057	0.0047	0.0124	0.7028	0	6.319	11	0.8513	440683	39106	401577	chr12	60648227	12	12	60648227	60648227	1	1	0.1825	160849	0.0508	12	60648227	*	rs2723732	Y	12	61042008	chr12:61042008	rs2723732	t	c	0.177	0.0324	0.0084	0.0001097	61042008	60648227	12	60648227	12	60648227	*	Y	0.379032	3.85714
chr12:60648254:C:G	C	G	0.8333	0.0116	0.8098	0.8575	-0.0044	0.0128	0.732	0	7.534	11	0.7544	440683	39106	401577	chr12	60648254	12	12	60648254	60648254	1	1	0.1667	146924	0.0477	12	60648254	*	rs2723733	V	12	61042035	chr12:61042035	rs2723733	c	g	0.8398	-0.0325	0.0092	0.0004198	61042035	60648254	12	60648254	12	60648254	*	V	-0.34375	-3.53261
chr12:60649924:G:A	A	G	0.1794	0.0129	0.1532	0.2035	0.0032	0.0124	0.7974	0	6.934	11	0.8044	440683	39106	401577	chr12	60649924	12	12	60649924	60649924	1	1	0.1794	158117	0.0503	12	60649924	*	rs1503575	R	12	61043705	chr12:61043705	rs1503575	a	g	0.1736	0.0318	0.0084	0.0001468	61043705	60649924	12	60649924	12	60649924	*	R	0.258065	3.78571
chr12:60651610:G:C	C	G	0.1668	0.0116	0.1425	0.1902	0.0048	0.0128	0.709	0	7.568	11	0.7514	440683	39106	401577	chr12	60651610	12	12	60651610	60651610	1	1	0.1668	147012	0.0477	12	60651610	*	rs2723734	S	12	61045391	chr12:61045391	rs2723734	c	g	0.1602	0.0351	0.0087	5.368e-05	61045391	60651610	12	60651610	12	60651610	*	S	0.375	4.03448
chr12:60652789:G:A	A	G	0.0109	0.002	0.0042	0.0141	-0.0339	0.049	0.4894	21.4	11.457	9	0.2457	439171	38674	400497	chr12	60652789	12	12	60652789	60652789	0.988953	0.997311	0.0109	9573.93	0.0099	12	60652789	*	rs75991315	R	12	61046570	chr12:61046570	rs75991315	a	g	0.0134	0.1171	0.0299	9.21e-05	61046570	60652789	12	60652789	12	60652789	*	R	-0.691837	3.91639
chr12:60653100:T:C	T	C	0.8181	0.0124	0.7954	0.8453	-0.0057	0.0124	0.647	0	6.283	11	0.8538	440683	39106	401577	chr12	60653100	12	12	60653100	60653100	1	1	0.1819	160320	0.0499	12	60653100	*	rs1875726	Y	12	61046881	chr12:61046881	rs1875726	t	c	0.8232	-0.0321	0.0084	0.000127	61046881	60653100	12	60653100	12	60653100	*	Y	-0.459677	-3.82143
chr12:60653398:G:A	A	G	0.1822	0.0125	0.1549	0.2053	0.0054	0.0124	0.6651	0	6.309	11	0.852	440683	39106	401577	chr12	60653398	12	12	60653398	60653398	1	1	0.1822	160585	0.0504	12	60653398	*	rs1875727	R	12	61047179	chr12:61047179	rs1875727	a	g	0.1768	0.0323	0.0084	0.0001152	61047179	60653398	12	60653398	12	60653398	*	R	0.435484	3.84524
chr12:60657405:T:C	T	C	0.8173	0.0127	0.7942	0.8449	-0.0049	0.0124	0.6935	0	6.315	11	0.8515	440683	39106	401577	chr12	60657405	12	12	60657405	60657405	1	1	0.1827	161026	0.0507	12	60657405	*	rs1393982	Y	12	61051186	chr12:61051186	rs1393982	t	c	0.8232	-0.0324	0.0084	0.0001097	61051186	60657405	12	60657405	12	60657405	*	Y	-0.395161	-3.85714
chr12:60657530:G:A	A	G	0.1826	0.0127	0.1551	0.2056	0.0053	0.0124	0.6705	0	6.381	11	0.8467	440683	39106	401577	chr12	60657530	12	12	60657530	60657530	1	1	0.1826	160937	0.0505	12	60657530	*	rs12314482	R	12	61051311	chr12:61051311	rs12314482	a	g	0.1768	0.0325	0.0084	0.0001044	61051311	60657530	12	60657530	12	60657530	*	R	0.427419	3.86905
chr12:60660196:A:T	A	T	0.8332	0.0116	0.81	0.8575	-0.0046	0.0128	0.7202	0	7.787	11	0.7323	440683	39106	401577	chr12	60660196	12	12	60660196	60660196	1	1	0.1668	147012	0.0475	12	60660196	*	rs2654671	W	12	61053977	chr12:61053977	rs2654671	a	t	0.8399	-0.0353	0.0087	4.865e-05	61053977	60660196	12	60660196	12	60660196	*	W	-0.359375	-4.05747
chr12:60661022:C:T	T	C	0.1829	0.0126	0.1551	0.2058	0.0051	0.0124	0.6798	0	6.429	11	0.8433	440683	39106	401577	chr12	60661022	12	12	60661022	60661022	1	1	0.1829	161202	0.0507	12	60661022	*	rs273814	Y	12	61054803	chr12:61054803	rs273814	t	c	0.1769	0.0325	0.0084	0.0001044	61054803	60661022	12	60661022	12	60661022	*	Y	0.41129	3.86905
chr12:60662369:A:G	A	G	0.8333	0.0116	0.8099	0.8575	-0.0048	0.0128	0.7052	0	7.825	11	0.7289	440683	39106	401577	chr12	60662369	12	12	60662369	60662369	1	1	0.1667	146924	0.0476	12	60662369	*	rs273812	R	12	61056150	chr12:61056150	rs273812	a	g	0.8398	-0.0356	0.0087	4.194e-05	61056150	60662369	12	60662369	12	60662369	*	R	-0.375	-4.09195
chr12:60662741:A:G	A	G	0.8338	0.0114	0.8109	0.8578	-0.0047	0.0128	0.7164	0	8.096	11	0.7046	440683	39106	401577	chr12	60662741	12	12	60662741	60662741	1	1	0.1662	146483	0.0469	12	60662741	*	rs273811	R	12	61056522	chr12:61056522	rs273811	a	g	0.8402	-0.035	0.0087	5.638e-05	61056522	60662741	12	60662741	12	60662741	*	R	-0.367188	-4.02299
chr12:60663331:G:C	C	G	0.1662	0.0114	0.1422	0.189	0.0047	0.0128	0.7148	0	8.025	11	0.7111	440683	39106	401577	chr12	60663331	12	12	60663331	60663331	1	1	0.1662	146483	0.0468	12	60663331	*	rs273810	S	12	61057112	chr12:61057112	rs273810	c	g	0.1598	0.035	0.0087	5.638e-05	61057112	60663331	12	60663331	12	60663331	*	S	0.367188	4.02299
chr12:60665361:G:T	T	G	0.1662	0.0114	0.1422	0.1891	0.0047	0.0128	0.7148	0	8.124	11	0.7021	440683	39106	401577	chr12	60665361	12	12	60665361	60665361	1	1	0.1662	146483	0.0469	12	60665361	*	rs273809	K	12	61059142	chr12:61059142	rs273809	t	g	0.1598	0.0349	0.0087	5.92e-05	61059142	60665361	12	60665361	12	60665361	*	K	0.367188	4.01149
chr12:60665561:A:G	A	G	0.8339	0.0113	0.8114	0.8578	-0.0046	0.0128	0.7169	0	8.285	11	0.6876	440683	39106	401577	chr12	60665561	12	12	60665561	60665561	1	1	0.1661	146395	0.0464	12	60665561	*	rs273808	R	12	61059342	chr12:61059342	rs273808	a	g	0.8402	-0.0351	0.0087	5.368e-05	61059342	60665561	12	60665561	12	60665561	*	R	-0.359375	-4.03448
chr12:60667037:G:T	T	G	0.1664	0.0114	0.1422	0.1892	0.0042	0.0128	0.741	0	8.06	11	0.7079	440683	39106	401577	chr12	60667037	12	12	60667037	60667037	1	1	0.1664	146659	0.047	12	60667037	*	rs273806	K	12	61060818	chr12:61060818	rs273806	t	g	0.1599	0.0352	0.0087	5.111e-05	61060818	60667037	12	60667037	12	60667037	*	K	0.328125	4.04598
chr12:60667906:T:G	T	G	0.8335	0.0113	0.8108	0.8578	-0.0044	0.0128	0.7331	0	8.062	11	0.7077	440683	39106	401577	chr12	60667906	12	12	60667906	60667906	1	1	0.1665	146747	0.047	12	60667906	*	rs273805	K	12	61061687	chr12:61061687	rs273805	t	g	0.84	-0.0343	0.0087	7.916e-05	61061687	60667906	12	60667906	12	60667906	*	K	-0.34375	-3.94253
chr12:60668334:T:C	T	C	0.8337	0.0114	0.8108	0.8578	-0.0044	0.0128	0.7334	0	8.064	11	0.7076	440683	39106	401577	chr12	60668334	12	12	60668334	60668334	1	1	0.1663	146571	0.047	12	60668334	*	rs273804	Y	12	61062115	chr12:61062115	rs273804	t	c	0.8401	-0.0352	0.0087	5.111e-05	61062115	60668334	12	60668334	12	60668334	*	Y	-0.34375	-4.04598
chr12:60668900:T:C	T	C	0.8175	0.0126	0.7949	0.8451	-0.0045	0.0124	0.7148	0	6.596	11	0.8308	440683	39106	401577	chr12	60668900	12	12	60668900	60668900	1	1	0.1825	160849	0.0502	12	60668900	*	rs273803	Y	12	61062681	chr12:61062681	rs273803	t	c	0.8232	-0.0322	0.0084	0.0001209	61062681	60668900	12	60668900	12	60668900	*	Y	-0.362903	-3.83333
chr12:60669196:T:C	T	C	0.8174	0.0127	0.7947	0.8451	-0.0043	0.0124	0.7278	0	6.584	11	0.8317	440683	39106	401577	chr12	60669196	12	12	60669196	60669196	1	1	0.1826	160937	0.0504	12	60669196	*	rs182128	Y	12	61062977	chr12:61062977	rs182128	t	c	0.8234	-0.0324	0.0084	0.0001097	61062977	60669196	12	60669196	12	60669196	*	Y	-0.346774	-3.85714
chr12:60670512:T:C	T	C	0.8337	0.0114	0.8108	0.8578	-0.0044	0.0128	0.733	0	8.069	11	0.7071	440683	39106	401577	chr12	60670512	12	12	60670512	60670512	1	1	0.1663	146571	0.047	12	60670512	*	rs1604715	Y	12	61064293	chr12:61064293	rs1604715	t	c	0.8401	-0.0352	0.0087	5.111e-05	61064293	60670512	12	60670512	12	60670512	*	Y	-0.34375	-4.04598
chr12:60671015:T:C	T	C	0.8181	0.0123	0.7958	0.8454	-0.0051	0.0124	0.6791	0	6.531	11	0.8357	440683	39106	401577	chr12	60671015	12	12	60671015	60671015	1	1	0.1819	160320	0.0496	12	60671015	*	rs273787	Y	12	61064796	chr12:61064796	rs273787	t	c	0.8235	-0.0324	0.0084	0.0001097	61064796	60671015	12	60671015	12	60671015	*	Y	-0.41129	-3.85714
chr12:60672028:T:G	T	G	0.8338	0.0114	0.8109	0.8578	-0.0048	0.0128	0.7097	0	8.167	11	0.6983	440683	39106	401577	chr12	60672028	12	12	60672028	60672028	1	1	0.1662	146483	0.0469	12	60672028	*	rs273785	K	12	61065809	chr12:61065809	rs273785	t	g	0.8402	-0.0348	0.0087	6.216e-05	61065809	60672028	12	60672028	12	60672028	*	K	-0.375	-4
chr12:60672535:G:A	A	G	0.1817	0.0122	0.1546	0.2039	0.0056	0.0124	0.6535	0	6.478	11	0.8396	440683	39106	401577	chr12	60672535	12	12	60672535	60672535	1	1	0.1817	160144	0.0493	12	60672535	*	rs273784	R	12	61066316	chr12:61066316	rs273784	a	g	0.1763	0.0321	0.0084	0.000127	61066316	60672535	12	60672535	12	60672535	*	R	0.451613	3.82143
chr12:60672811:G:T	T	G	0.1662	0.0114	0.1422	0.1891	0.005	0.0128	0.6974	0	8.147	11	0.7001	440683	39106	401577	chr12	60672811	12	12	60672811	60672811	1	1	0.1662	146483	0.0469	12	60672811	*	rs273783	K	12	61066592	chr12:61066592	rs273783	t	g	0.1598	0.0348	0.0087	6.216e-05	61066592	60672811	12	60672811	12	60672811	*	K	0.390625	4
chr12:60673932:T:A	A	T	0.1663	0.0115	0.1422	0.1893	0.0052	0.0128	0.6826	0	8.186	11	0.6966	440683	39106	401577	chr12	60673932	12	12	60673932	60673932	1	1	0.1663	146571	0.0471	12	60673932	*	rs273782	W	12	61067713	chr12:61067713	rs273782	a	t	0.1599	0.0349	0.0087	5.92e-05	61067713	60673932	12	60673932	12	60673932	*	W	0.40625	4.01149
chr12:60674385:G:A	A	G	0.1664	0.0115	0.1424	0.1895	0.0051	0.0128	0.6906	0	8.281	11	0.6879	440683	39106	401577	chr12	60674385	12	12	60674385	60674385	1	1	0.1664	146659	0.0471	12	60674385	*	rs273781	R	12	61068166	chr12:61068166	rs273781	a	g	0.1599	0.0348	0.0087	6.216e-05	61068166	60674385	12	60674385	12	60674385	*	R	0.398438	4
chr12:60674686:C:T	T	C	0.1825	0.0126	0.1549	0.2051	0.0049	0.0124	0.6931	0	6.577	11	0.8322	440683	39106	401577	chr12	60674686	12	12	60674686	60674686	1	1	0.1825	160849	0.0502	12	60674686	*	rs273780	Y	12	61068467	chr12:61068467	rs273780	t	c	0.1767	0.0323	0.0084	0.0001152	61068467	60674686	12	60674686	12	60674686	*	Y	0.395161	3.84524
chr12:60676097:T:C	T	C	0.8338	0.0113	0.8112	0.8578	-0.0039	0.0128	0.7593	0	8.087	11	0.7055	440683	39106	401577	chr12	60676097	12	12	60676097	60676097	1	1	0.1662	146483	0.0466	12	60676097	*	rs273779	Y	12	61069878	chr12:61069878	rs273779	t	c	0.8401	-0.0351	0.0087	5.368e-05	61069878	60676097	12	60676097	12	60676097	*	Y	-0.304687	-4.03448
chr12:60676169:T:G	T	G	0.8336	0.0115	0.8106	0.8578	-0.0044	0.0128	0.7316	0	8.088	11	0.7054	440683	39106	401577	chr12	60676169	12	12	60676169	60676169	1	1	0.1664	146659	0.0472	12	60676169	*	rs273778	K	12	61069950	chr12:61069950	rs273778	t	g	0.8401	-0.035	0.0087	5.638e-05	61069950	60676169	12	60676169	12	60676169	*	K	-0.34375	-4.02299
chr12:60676329:A:G	A	G	0.8336	0.0115	0.8106	0.8578	-0.0043	0.0128	0.7367	0	8.041	11	0.7096	440683	39106	401577	chr12	60676329	12	12	60676329	60676329	1	1	0.1664	146659	0.0472	12	60676329	*	rs273777	R	12	61070110	chr12:61070110	rs273777	a	g	0.8401	-0.035	0.0087	5.638e-05	61070110	60676329	12	60676329	12	60676329	*	R	-0.335938	-4.02299
chr12:60678864:G:C	C	G	0.1664	0.0115	0.1422	0.1894	0.0045	0.0128	0.7233	0	8.071	11	0.7069	440683	39106	401577	chr12	60678864	12	12	60678864	60678864	1	1	0.1664	146659	0.0472	12	60678864	*	rs273774	S	12	61072645	chr12:61072645	rs273774	c	g	0.1599	0.0351	0.0087	5.368e-05	61072645	60678864	12	60678864	12	60678864	*	S	0.351562	4.03448
chr12:60680236:A:G	A	G	0.8175	0.0126	0.7949	0.8451	-0.0049	0.0124	0.691	0	6.595	11	0.8309	440683	39106	401577	chr12	60680236	12	12	60680236	60680236	1	1	0.1825	160849	0.0502	12	60680236	*	rs273801	R	12	61074017	chr12:61074017	rs273801	a	g	0.8234	-0.0324	0.0084	0.0001097	61074017	60680236	12	60680236	12	60680236	*	R	-0.395161	-3.85714
chr12:60680251:A:G	A	G	0.8336	0.0115	0.8106	0.8578	-0.0044	0.0128	0.7283	0	8.065	11	0.7075	440683	39106	401577	chr12	60680251	12	12	60680251	60680251	1	1	0.1664	146659	0.0472	12	60680251	*	rs273800	R	12	61074032	chr12:61074032	rs273800	a	g	0.8401	-0.0351	0.0087	5.368e-05	61074032	60680251	12	60680251	12	60680251	*	R	-0.34375	-4.03448
chr12:60680363:A:T	A	T	0.8336	0.0115	0.8106	0.8578	-0.0044	0.0128	0.728	0	8.057	11	0.7082	440683	39106	401577	chr12	60680363	12	12	60680363	60680363	1	1	0.1664	146659	0.0472	12	60680363	*	rs273799	W	12	61074144	chr12:61074144	rs273799	a	t	0.8401	-0.0351	0.0087	5.368e-05	61074144	60680363	12	60680363	12	60680363	*	W	-0.34375	-4.03448
chr12:60680526:C:A	A	C	0.1665	0.0115	0.1422	0.1895	0.0043	0.0128	0.7364	0	8.066	11	0.7074	440683	39106	401577	chr12	60680526	12	12	60680526	60680526	1	1	0.1665	146747	0.0473	12	60680526	*	rs273798	M	12	61074307	chr12:61074307	rs273798	a	c	0.16	0.0352	0.0087	5.111e-05	61074307	60680526	12	60680526	12	60680526	*	M	0.335938	4.04598
chr12:60680924:T:A	A	T	0.167	0.0115	0.1423	0.1901	0.0043	0.0128	0.735	0	8.349	11	0.6817	440683	39106	401577	chr12	60680924	12	12	60680924	60680924	1	1	0.167	147188	0.0478	12	60680924	*	rs273797	W	12	61074705	chr12:61074705	rs273797	a	t	0.1604	0.0347	0.0087	6.525e-05	61074705	60680924	12	60680924	12	60680924	*	W	0.335938	3.98851
chr12:60682065:T:C	T	C	0.8336	0.0115	0.8106	0.8578	-0.0045	0.0128	0.7253	0	8.065	11	0.7075	440683	39106	401577	chr12	60682065	12	12	60682065	60682065	1	1	0.1664	146659	0.0472	12	60682065	*	rs273795	Y	12	61075846	chr12:61075846	rs273795	t	c	0.8401	-0.0351	0.0087	5.368e-05	61075846	60682065	12	60682065	12	60682065	*	Y	-0.351562	-4.03448
chr12:60682101:A:T	A	T	0.8338	0.0114	0.8108	0.8578	-0.0047	0.0128	0.7124	0	7.924	11	0.7201	440683	39106	401577	chr12	60682101	12	12	60682101	60682101	1	1	0.1662	146483	0.047	12	60682101	*	rs273794	D	12	61075882	chr12:61075882	rs273794	a	t	0.8401	-0.0351	0.0087	5.368e-05	61075882	60682101	12	60682101	12	60682101	*	D	-0.367188	-4.03448
chr12:60683889:G:A	A	G	0.1823	0.0126	0.1548	0.2052	0.0052	0.0124	0.6757	0	6.626	11	0.8285	440683	39106	401577	chr12	60683889	12	12	60683889	60683889	1	1	0.1823	160673	0.0504	12	60683889	*	rs273793	R	12	61077670	chr12:61077670	rs273793	a	g	0.1765	0.0318	0.0084	0.0001468	61077670	60683889	12	60683889	12	60683889	*	R	0.419355	3.78571
chr12:60683925:T:A	A	T	0.1828	0.0125	0.1551	0.2053	0.0036	0.0124	0.77	0	6.497	11	0.8382	440683	39106	401577	chr12	60683925	12	12	60683925	60683925	1	1	0.1828	161114	0.0502	12	60683925	*	rs273792	W	12	61077706	chr12:61077706	rs273792	a	t	0.1769	0.0322	0.0084	0.0001209	61077706	60683925	12	60683925	12	60683925	*	W	0.290323	3.83333
chr12:60685011:T:C	T	C	0.8337	0.0116	0.8104	0.8578	-0.005	0.0128	0.6935	0	8.141	11	0.7006	440683	39106	401577	chr12	60685011	12	12	60685011	60685011	1	1	0.1663	146571	0.0474	12	60685011	*	rs166659	Y	12	61078792	chr12:61078792	rs166659	t	c	0.8401	-0.035	0.0087	5.638e-05	61078792	60685011	12	60685011	12	60685011	*	Y	-0.390625	-4.02299
chr12:60685441:G:A	A	G	0.1664	0.0116	0.1422	0.1896	0.0048	0.0128	0.7053	0	8.162	11	0.6987	440683	39106	401577	chr12	60685441	12	12	60685441	60685441	1	1	0.1664	146659	0.0474	12	60685441	*	rs398549	R	12	61079222	chr12:61079222	rs398549	a	g	0.1598	0.0346	0.0087	6.85e-05	61079222	60685441	12	60685441	12	60685441	*	R	0.375	3.97701
chr12:60685441:G:A	A	G	0.1664	0.0116	0.1422	0.1896	0.0048	0.0128	0.7053	0	8.162	11	0.6987	440683	39106	401577	chr12	60685441	12	12	60685441	60685441	1	1	0.1664	146659	0.0474	12	60685441	*	rs879528346	Y	12	61079222	chr12:61079222	rs398549	a	g	0.1598	0.0346	0.0087	6.85e-05	61079222	60685441	12	60685441	12	60685441	*	Y	0.375	3.97701
chr12:60685442:C:T	T	C	0.1663	0.0116	0.1422	0.1896	0.0048	0.0128	0.7052	0	8.172	11	0.6978	440683	39106	401577	chr12	60685442	12	12	60685442	60685442	1	1	0.1663	146571	0.0474	12	60685442	*	rs369238	Y	12	61079223	chr12:61079223	rs369238	t	c	0.1598	0.0347	0.0087	6.525e-05	61079223	60685442	12	60685442	12	60685442	*	Y	0.375	3.98851
chr12:60686197:T:C	T	C	0.8174	0.0127	0.7945	0.8451	-0.0047	0.0124	0.705	0	6.532	11	0.8356	440683	39106	401577	chr12	60686197	12	12	60686197	60686197	1	1	0.1826	160937	0.0506	12	60686197	*	rs273789	Y	12	61079978	chr12:61079978	rs273789	t	c	0.8233	-0.0323	0.0084	0.0001152	61079978	60686197	12	60686197	12	60686197	*	Y	-0.379032	-3.84524
chr12:60687138:G:A	A	G	0.0236	0.0041	0.0138	0.0293	-0.0384	0.0322	0.2329	47.4	20.911	11	0.03431	440683	39106	401577	chr12	60687138	12	12	60687138	60687138	1	1	0.0236	20800.2	0.0155	12	60687138	*	rs76657732	R	12	61080919	chr12:61080919	rs76657732	a	g	0.0273	0.0816	0.0198	3.731e-05	61080919	60687138	12	60687138	12	60687138	*	R	-1.19255	4.12121
chr12:60691440:C:G	C	G	0.8205	0.0127	0.7962	0.847	-0.0054	0.0124	0.6643	0	7.063	11	0.794	440683	39106	401577	chr12	60691440	12	12	60691440	60691440	1	1	0.1795	158205	0.0508	12	60691440	*	rs405264	S	12	61085221	chr12:61085221	rs405264	c	g	0.8259	-0.0308	0.0084	0.0002359	61085221	60691440	12	60691440	12	60691440	*	S	-0.435484	-3.66667
chr12:60691996:T:C	T	C	0.8209	0.0124	0.7972	0.8471	-0.0055	0.0124	0.6599	0	7.029	11	0.7967	440683	39106	401577	chr12	60691996	12	12	60691996	60691996	1	1	0.1791	157853	0.0499	12	60691996	*	rs379034	Y	12	61085777	chr12:61085777	rs379034	t	c	0.8259	-0.0313	0.0084	0.0001864	61085777	60691996	12	60691996	12	60691996	*	Y	-0.443548	-3.72619
chr12:60692711:T:C	T	C	0.8332	0.0115	0.8098	0.8579	-0.0061	0.0128	0.6339	0	8.103	11	0.7041	440683	39106	401577	chr12	60692711	12	12	60692711	60692711	1	1	0.1668	147012	0.0481	12	60692711	*	rs273827	Y	12	61086492	chr12:61086492	rs273827	t	c	0.8393	-0.0343	0.0087	7.916e-05	61086492	60692711	12	60692711	12	60692711	*	Y	-0.476562	-3.94253
chr12:60693590:C:T	T	C	0.1666	0.0114	0.1421	0.1896	0.0063	0.0128	0.6244	0	8.365	11	0.6803	440683	39106	401577	chr12	60693590	12	12	60693590	60693590	1	1	0.1666	146836	0.0475	12	60693590	*	rs273826	Y	12	61087371	chr12:61087371	rs273826	t	c	0.1606	0.0339	0.0087	9.584e-05	61087371	60693590	12	60693590	12	60693590	*	Y	0.492188	3.89655
chr12:60693689:A:G	A	G	0.8333	0.0115	0.8098	0.8579	-0.0066	0.0128	0.6032	0	8.249	11	0.6908	440683	39106	401577	chr12	60693689	12	12	60693689	60693689	1	1	0.1667	146924	0.0481	12	60693689	*	rs273825	R	12	61087470	chr12:61087470	rs273825	a	g	0.8394	-0.034	0.0087	9.138e-05	61087470	60693689	12	60693689	12	60693689	*	R	-0.515625	-3.90805
chr12:60694394:C:T	T	C	0.1669	0.0115	0.142	0.1904	0.0068	0.0128	0.5959	0	8.208	11	0.6946	440683	39106	401577	chr12	60694394	12	12	60694394	60694394	1	1	0.1669	147100	0.0484	12	60694394	*	rs430212	Y	12	61088175	chr12:61088175	rs430212	t	c	0.1606	0.0339	0.0087	9.584e-05	61088175	60694394	12	60694394	12	60694394	*	Y	0.53125	3.89655
chr12:60694879:T:C	T	C	0.8334	0.0116	0.8098	0.858	-0.0066	0.0128	0.6047	0	8.199	11	0.6954	440683	39106	401577	chr12	60694879	12	12	60694879	60694879	1	1	0.1666	146836	0.0482	12	60694879	*	rs273823	Y	12	61088660	chr12:61088660	rs273823	t	c	0.8394	-0.0339	0.0087	9.584e-05	61088660	60694879	12	60694879	12	60694879	*	Y	-0.515625	-3.89655
chr12:60695270:C:T	T	C	0.1666	0.0115	0.142	0.1902	0.0065	0.0128	0.6111	0	8.184	11	0.6967	440683	39106	401577	chr12	60695270	12	12	60695270	60695270	1	1	0.1666	146836	0.0482	12	60695270	*	rs273822	Y	12	61089051	chr12:61089051	rs273822	t	c	0.1606	0.0339	0.0087	9.584e-05	61089051	60695270	12	60695270	12	60695270	*	Y	0.507812	3.89655
chr12:60696345:T:C	T	C	0.8337	0.0114	0.8105	0.858	-0.0054	0.0128	0.6726	0	8.047	11	0.7091	440683	39106	401577	chr12	60696345	12	12	60696345	60696345	1	1	0.1663	146571	0.0475	12	60696345	*	rs273821	Y	12	61090126	chr12:61090126	rs273821	t	c	0.8397	-0.0335	0.0087	0.0001158	61090126	60696345	12	60696345	12	60696345	*	Y	-0.421875	-3.85057
chr12:60697901:G:T	T	G	0.1786	0.0123	0.1527	0.2022	0.0058	0.0125	0.6394	0	7.188	11	0.7837	440683	39106	401577	chr12	60697901	12	12	60697901	60697901	1	1	0.1786	157412	0.0495	12	60697901	*	rs273818	K	12	61091682	chr12:61091682	rs273818	t	g	0.1739	0.0308	0.0084	0.0002359	61091682	60697901	12	60697901	12	60697901	*	K	0.464	3.66667
chr12:60698040:G:A	A	G	0.1789	0.0124	0.1528	0.2028	0.0055	0.0124	0.6557	0	7.352	11	0.7699	440683	39106	401577	chr12	60698040	12	12	60698040	60698040	1	1	0.1789	157676	0.05	12	60698040	*	rs273817	R	12	61091821	chr12:61091821	rs273817	a	g	0.174	0.0308	0.0084	0.0002359	61091821	60698040	12	60698040	12	60698040	*	R	0.443548	3.66667
chr12:60698169:T:C	T	C	0.8331	0.0117	0.8093	0.8578	-0.0066	0.0128	0.6038	0	8.129	11	0.7017	440683	39106	401577	chr12	60698169	12	12	60698169	60698169	1	1	0.1669	147100	0.0485	12	60698169	*	rs273816	Y	12	61091950	chr12:61091950	rs273816	t	c	0.8393	-0.0338	0.0087	0.0001005	61091950	60698169	12	60698169	12	60698169	*	Y	-0.515625	-3.88506
chr12:60700597:G:T	T	G	0.1666	0.0115	0.1417	0.19	0.0064	0.0128	0.618	0	8.379	11	0.679	440683	39106	401577	chr12	60700597	12	12	60700597	60700597	1	1	0.1666	146836	0.0483	12	60700597	*	rs273815	K	12	61094378	chr12:61094378	rs273815	t	g	0.1606	0.0338	0.0087	0.0001005	61094378	60700597	12	60700597	12	60700597	*	K	0.5	3.88506
chr12:60705105:T:C	T	C	0.8215	0.0123	0.7979	0.8482	-0.0051	0.0125	0.6805	0	7.24	11	0.7793	440683	39106	401577	chr12	60705105	12	12	60705105	60705105	1	1	0.1785	157324	0.0503	12	60705105	*	rs200714	Y	12	61098886	chr12:61098886	rs200714	t	c	0.8265	-0.0306	0.0084	0.000259	61098886	60705105	12	60705105	12	60705105	*	Y	-0.408	-3.64286
chr12:60707370:G:A	A	G	0.0107	0.0021	0.0045	0.0133	-0.0271	0.0492	0.5824	12.3	10.26	9	0.3299	439171	38674	400497	chr12	60707370	12	12	60707370	60707370	0.988953	0.997311	0.0107	9398.26	0.0088	12	60707370	*	rs113695274	R	12	61101151	chr12:61101151	rs113695274	a	g	0.012	0.1142	0.0319	0.0003488	61101151	60707370	12	60707370	12	60707370	*	R	-0.550813	3.57994
chr12:60709491:A:C	A	C	0.8215	0.0123	0.7979	0.8483	-0.0051	0.0125	0.6797	0	7.185	11	0.7839	440683	39106	401577	chr12	60709491	12	12	60709491	60709491	1	1	0.1785	157324	0.0504	12	60709491	*	rs273840	V	12	61103272	chr12:61103272	rs273840	a	c	0.8265	-0.0306	0.0084	0.000259	61103272	60709491	12	60709491	12	60709491	*	V	-0.408	-3.64286
chr12:60709781:A:G	A	G	0.8211	0.0125	0.7974	0.8483	-0.0051	0.0124	0.6829	0	7.161	11	0.7859	440683	39106	401577	chr12	60709781	12	12	60709781	60709781	1	1	0.1789	157676	0.0509	12	60709781	*	rs273838	V	12	61103562	chr12:61103562	rs273838	a	g	0.8263	-0.0298	0.0084	0.0003741	61103562	60709781	12	60709781	12	60709781	*	V	-0.41129	-3.54762
chr12:60710407:C:T	T	C	0.1662	0.0117	0.1411	0.19	0.0074	0.0128	0.5612	0	8.451	11	0.6724	440683	39106	401577	chr12	60710407	12	12	60710407	60710407	1	1	0.1662	146483	0.0489	12	60710407	*	rs273836	Y	12	61104188	chr12:61104188	rs273836	t	c	0.1602	0.0337	0.0087	0.0001054	61104188	60710407	12	60710407	12	60710407	*	Y	0.578125	3.87356
chr12:60713373:A:G	A	G	0.8335	0.0117	0.8098	0.8589	-0.0066	0.0128	0.6044	0	8.499	11	0.6681	440683	39106	401577	chr12	60713373	12	12	60713373	60713373	1	1	0.1665	146747	0.0491	12	60713373	*	rs273832	R	12	61107154	chr12:61107154	rs273832	a	g	0.8398	-0.0337	0.0087	0.0001054	61107154	60713373	12	60713373	12	60713373	*	R	-0.515625	-3.87356
chr12:60713988:G:A	A	G	0.1769	0.0113	0.1513	0.1987	0.005	0.0125	0.6917	0	7.863	11	0.7255	440683	39106	401577	chr12	60713988	12	12	60713988	60713988	1	1	0.1769	155914	0.0474	12	60713988	*	rs3024	R	12	61107769	chr12:61107769	rs3024	a	g	0.1731	0.0302	0.0084	0.0003116	61107769	60713988	12	60713988	12	60713988	*	R	0.4	3.59524
chr12:60714729:A:C	A	C	0.8336	0.0117	0.8099	0.8589	-0.0064	0.0128	0.6151	0	8.599	11	0.6589	440683	39106	401577	chr12	60714729	12	12	60714729	60714729	1	1	0.1664	146659	0.049	12	60714729	*	rs182129	M	12	61108510	chr12:61108510	rs182129	a	c	0.8398	-0.0337	0.0087	0.0001054	61108510	60714729	12	60714729	12	60714729	*	M	-0.5	-3.87356
chr12:60716568:G:C	C	G	0.1664	0.0117	0.1411	0.1901	0.0065	0.0128	0.6093	0	8.635	11	0.6556	440683	39106	401577	chr12	60716568	12	12	60716568	60716568	1	1	0.1664	146659	0.049	12	60716568	*	rs384188	S	12	61110349	chr12:61110349	rs384188	c	g	0.1602	0.0337	0.0087	0.0001054	61110349	60716568	12	60716568	12	60716568	*	S	0.507812	3.87356
chr12:60717878:A:G	A	G	0.8337	0.0117	0.81	0.8589	-0.0065	0.0128	0.6096	0	8.732	11	0.6466	440683	39106	401577	chr12	60717878	12	12	60717878	60717878	1	1	0.1663	146571	0.0489	12	60717878	*	rs273829	R	12	61111659	chr12:61111659	rs273829	a	g	0.8398	-0.0337	0.0087	0.0001054	61111659	60717878	12	60717878	12	60717878	*	R	-0.507812	-3.87356
chr12:60717948:T:A	A	T	0.1664	0.0116	0.1411	0.19	0.0065	0.0128	0.6131	0	8.719	11	0.6478	440683	39106	401577	chr12	60717948	12	12	60717948	60717948	1	1	0.1664	146659	0.0489	12	60717948	*	rs273828	W	12	61111729	chr12:61111729	rs273828	a	t	0.1602	0.0337	0.0087	0.0001054	61111729	60717948	12	60717948	12	60717948	*	W	0.507812	3.87356
chr12:60720703:A:G	A	G	0.8336	0.0117	0.8099	0.8589	-0.0065	0.0128	0.6102	0	8.728	11	0.647	440683	39106	401577	chr12	60720703	12	12	60720703	60720703	1	1	0.1664	146659	0.049	12	60720703	*	rs273857	R	12	61114484	chr12:61114484	rs273857	a	g	0.8398	-0.0337	0.0087	0.0001054	61114484	60720703	12	60720703	12	60720703	*	R	-0.507812	-3.87356
chr12:60721657:G:A	A	G	0.1784	0.0123	0.1518	0.2024	0.0056	0.0125	0.6556	0	7.367	11	0.7687	440683	39106	401577	chr12	60721657	12	12	60721657	60721657	1	1	0.1784	157236	0.0506	12	60721657	*	rs187983	R	12	61115438	chr12:61115438	rs187983	a	g	0.1735	0.0306	0.0084	0.000259	61115438	60721657	12	60721657	12	60721657	*	R	0.448	3.64286
chr12:60724861:T:G	T	G	0.8322	0.0124	0.8071	0.8586	-0.0073	0.0128	0.5685	0	8.209	11	0.6945	440683	39106	401577	chr12	60724861	12	12	60724861	60724861	1	1	0.1678	147893	0.0515	12	60724861	*	rs273855	K	12	61118642	chr12:61118642	rs273855	t	g	0.8394	-0.0342	0.0087	8.305e-05	61118642	60724861	12	60724861	12	60724861	*	K	-0.570312	-3.93103
chr12:60725945:C:G	C	G	0.8218	0.0121	0.7976	0.8483	-0.0058	0.0125	0.6441	0	7.542	11	0.7536	440683	39106	401577	chr12	60725945	12	12	60725945	60725945	1	1	0.1782	157059	0.0507	12	60725945	*	rs7957327	S	12	61119726	chr12:61119726	rs7957327	c	g	0.8266	-0.0305	0.0084	0.0002713	61119726	60725945	12	60725945	12	60725945	*	S	-0.464	-3.63095
chr12:60726764:A:C	A	C	0.8323	0.0124	0.8071	0.8586	-0.0072	0.0128	0.5751	0	8.069	11	0.7071	440683	39106	401577	chr12	60726764	12	12	60726764	60726764	1	1	0.1677	147805	0.0515	12	60726764	*	rs273854	M	12	61120545	chr12:61120545	rs273854	a	c	0.8394	-0.0341	0.0087	8.712e-05	61120545	60726764	12	60726764	12	60726764	*	M	-0.5625	-3.91954
chr12:60726823:C:T	T	C	0.1782	0.0121	0.1517	0.2024	0.0056	0.0125	0.6521	0	7.498	11	0.7574	440683	39106	401577	chr12	60726823	12	12	60726823	60726823	1	1	0.1782	157059	0.0507	12	60726823	*	rs273853	B	12	61120604	chr12:61120604	rs273853	t	c	0.1734	0.0305	0.0084	0.0002713	61120604	60726823	12	60726823	12	60726823	*	B	0.448	3.63095
chr12:60728497:T:G	T	G	0.8338	0.0116	0.8102	0.8589	-0.0059	0.0128	0.6441	0	8.823	11	0.6382	440683	39106	401577	chr12	60728497	12	12	60728497	60728497	1	1	0.1662	146483	0.0487	12	60728497	*	rs273847	K	12	61122278	chr12:61122278	rs273847	t	g	0.8398	-0.0334	0.0087	0.0001214	61122278	60728497	12	60728497	12	60728497	*	K	-0.460937	-3.83908
chr12:60728696:C:T	T	C	0.1664	0.0116	0.1411	0.19	0.0065	0.0128	0.6103	0	8.65	11	0.6541	440683	39106	401577	chr12	60728696	12	12	60728696	60728696	1	1	0.1664	146659	0.0489	12	60728696	*	rs273846	Y	12	61122477	chr12:61122477	rs273846	t	c	0.1602	0.0335	0.0087	0.0001158	61122477	60728696	12	60728696	12	60728696	*	Y	0.507812	3.85057
chr12:60732631:G:A	A	G	0.1677	0.0124	0.1414	0.1944	0.0073	0.0128	0.5658	0	8.211	11	0.6943	440683	39106	401577	chr12	60732631	12	12	60732631	60732631	1	1	0.1677	147805	0.053	12	60732631	*	rs10784062	R	12	61126412	chr12:61126412	rs10784062	a	g	0.1605	0.034	0.0087	9.138e-05	61126412	60732631	12	60732631	12	60732631	*	R	0.570312	3.90805
chr12:60733096:T:G	T	G	0.8323	0.0124	0.8056	0.8586	-0.0073	0.0128	0.5655	0	8.213	11	0.6941	440683	39106	401577	chr12	60733096	12	12	60733096	60733096	1	1	0.1677	147805	0.053	12	60733096	*	rs273845	K	12	61126877	chr12:61126877	rs273845	t	g	0.8395	-0.0338	0.0087	0.0001005	61126877	60733096	12	60733096	12	60733096	*	K	-0.570312	-3.88506
chr12:60733822:A:G	A	G	0.8217	0.0122	0.7977	0.8481	-0.0057	0.0125	0.6471	0	7.4	11	0.7658	440683	39106	401577	chr12	60733822	12	12	60733822	60733822	1	1	0.1783	157148	0.0504	12	60733822	*	rs190644	V	12	61127603	chr12:61127603	rs190644	a	g	0.8266	-0.0305	0.0084	0.0002713	61127603	60733822	12	60733822	12	60733822	*	V	-0.456	-3.63095
chr12:60733965:G:A	A	G	0.1663	0.0117	0.1411	0.1901	0.0068	0.0128	0.5973	0	8.693	11	0.6502	440683	39106	401577	chr12	60733965	12	12	60733965	60733965	1	1	0.1663	146571	0.049	12	60733965	*	rs273844	R	12	61127746	chr12:61127746	rs273844	a	g	0.1602	0.0336	0.0087	0.0001105	61127746	60733965	12	60733965	12	60733965	*	R	0.53125	3.86207
chr12:60734579:G:A	A	G	0.1784	0.0123	0.1519	0.2024	0.0058	0.0125	0.6423	0	7.373	11	0.7681	440683	39106	401577	chr12	60734579	12	12	60734579	60734579	1	1	0.1784	157236	0.0505	12	60734579	*	rs273843	R	12	61128360	chr12:61128360	rs273843	a	g	0.1734	0.0306	0.0084	0.000259	61128360	60734579	12	60734579	12	60734579	*	R	0.464	3.64286
chr12:60734888:A:G	A	G	0.9768	0.0038	0.9708	0.9866	0.0383	0.0326	0.2405	47.5	20.937	11	0.03403	440683	39106	401577	chr12	60734888	12	12	60734888	60734888	1	1	0.0232	20447.7	0.0158	12	60734888	*	rs138965104	R	12	61128669	chr12:61128669	rs138965104	a	g	0.9736	-0.0884	0.0204	1.493e-05	61128669	60734888	12	60734888	12	60734888	*	R	1.17485	-4.33333
chr12:60737640:G:T	T	G	0.1783	0.0123	0.1519	0.2039	0.006	0.0125	0.6277	0	7.504	11	0.7569	440683	39106	401577	chr12	60737640	12	12	60737640	60737640	1	1	0.1783	157148	0.052	12	60737640	*	rs12296139	D	12	61131421	chr12:61131421	rs12296139	t	g	0.1735	0.0304	0.0084	0.0002842	61131421	60737640	12	60737640	12	60737640	*	D	0.48	3.61905
chr12:60738466:G:A	A	G	0.1784	0.0123	0.1519	0.2024	0.0061	0.0125	0.6237	0	7.428	11	0.7634	440683	39106	401577	chr12	60738466	12	12	60738466	60738466	1	1	0.1784	157236	0.0505	12	60738466	*	rs1566271	R	12	61132247	chr12:61132247	rs1566271	a	g	0.1735	0.0304	0.0084	0.0002842	61132247	60738466	12	60738466	12	60738466	*	R	0.488	3.61905
chr12:60741900:G:A	A	G	0.1664	0.0117	0.1412	0.1901	0.0067	0.0128	0.5983	0	8.676	11	0.6518	440683	39106	401577	chr12	60741900	12	12	60741900	60741900	1	1	0.1664	146659	0.0489	12	60741900	*	rs73378992	R	12	61135681	chr12:61135681	rs73378992	a	g	0.1602	0.0334	0.0087	0.0001214	61135681	60741900	12	60741900	12	60741900	*	R	0.523438	3.83908
chr12:60745637:C:G	C	G	0.8338	0.0117	0.81	0.8588	-0.0077	0.0128	0.5464	0	8.609	11	0.6579	440683	39106	401577	chr12	60745637	12	12	60745637	60745637	1	1	0.1662	146483	0.0488	12	60745637	*	rs7963533	S	12	61139418	chr12:61139418	rs7963533	c	g	0.8398	-0.0333	0.0087	0.0001272	61139418	60745637	12	60745637	12	60745637	*	S	-0.601562	-3.82759
chr12:60745680:T:A	A	T	0.1783	0.0122	0.1518	0.2024	0.0055	0.0125	0.66	0	7.415	11	0.7645	440683	39106	401577	chr12	60745680	12	12	60745680	60745680	1	1	0.1783	157148	0.0506	12	60745680	*	rs7978554	W	12	61139461	chr12:61139461	rs7978554	a	t	0.1734	0.0303	0.0084	0.0002976	61139461	60745680	12	60745680	12	60745680	*	W	0.44	3.60714
chr12:60746700:A:G	A	G	0.8323	0.0124	0.8071	0.8585	-0.0074	0.0128	0.5628	0	8.172	11	0.6978	440683	39106	401577	chr12	60746700	12	12	60746700	60746700	1	1	0.1677	147805	0.0514	12	60746700	*	rs12316440	R	12	61140481	chr12:61140481	rs12316440	a	g	0.8394	-0.0338	0.0087	0.0001005	61140481	60746700	12	60746700	12	60746700	*	R	-0.578125	-3.88506
chr12:60746712:G:A	A	G	0.1679	0.0125	0.1417	0.1933	0.0075	0.0128	0.5578	0	8.052	11	0.7086	440683	39106	401577	chr12	60746712	12	12	60746712	60746712	1	1	0.1679	147981	0.0516	12	60746712	*	rs12303067	R	12	61140493	chr12:61140493	rs12303067	a	g	0.1606	0.0337	0.0087	0.0001054	61140493	60746712	12	60746712	12	60746712	*	R	0.585938	3.87356
chr12:60749050:C:A	A	C	0.1664	0.0117	0.1412	0.1903	0.0067	0.0128	0.5989	0	8.694	11	0.6501	440683	39106	401577	chr12	60749050	12	12	60749050	60749050	1	1	0.1664	146659	0.0491	12	60749050	*	rs7314484	H	12	61142831	chr12:61142831	rs7314484	a	c	0.1602	0.0332	0.0087	0.0001333	61142831	60749050	12	60749050	12	60749050	*	H	0.523438	3.81609
chr12:60749073:A:G	A	G	0.8335	0.0118	0.8097	0.8588	-0.0063	0.0128	0.6247	0	8.194	11	0.6959	440683	39106	401577	chr12	60749073	12	12	60749073	60749073	1	1	0.1665	146747	0.0491	12	60749073	*	rs7314383	R	12	61142854	chr12:61142854	rs7314383	a	g	0.8398	-0.0333	0.0087	0.0001272	61142854	60749073	12	60749073	12	60749073	*	R	-0.492188	-3.82759
chr12:60749553:G:A	A	G	0.1678	0.0125	0.1415	0.193	0.0074	0.0128	0.5634	0	8.173	11	0.6977	440683	39106	401577	chr12	60749553	12	12	60749553	60749553	1	1	0.1678	147893	0.0515	12	60749553	*	rs73380904	R	12	61143334	chr12:61143334	rs73380904	a	g	0.1606	0.0338	0.0087	0.0001005	61143334	60749553	12	60749553	12	60749553	*	R	0.578125	3.88506
chr12:60749986:T:A	A	T	0.168	0.0126	0.1417	0.1934	0.0074	0.0127	0.5613	0	8.068	11	0.7072	440683	39106	401577	chr12	60749986	12	12	60749986	60749986	1	1	0.168	148069	0.0517	12	60749986	*	rs7969299	W	12	61143767	chr12:61143767	rs7969299	a	t	0.1607	0.0337	0.0087	0.0001054	61143767	60749986	12	60749986	12	60749986	*	W	0.582677	3.87356
chr12:60750094:T:C	T	C	0.8323	0.0125	0.807	0.8585	-0.0074	0.0128	0.5601	0	8.171	11	0.6979	440683	39106	401577	chr12	60750094	12	12	60750094	60750094	1	1	0.1677	147805	0.0515	12	60750094	*	rs7969424	Y	12	61143875	chr12:61143875	rs7969424	t	c	0.8394	-0.0338	0.0087	0.0001005	61143875	60750094	12	60750094	12	60750094	*	Y	-0.578125	-3.88506
chr12:60750199:A:C	A	C	0.832	0.0126	0.8066	0.8583	-0.0074	0.0127	0.5622	0	8.065	11	0.7075	440683	39106	401577	chr12	60750199	12	12	60750199	60750199	1	1	0.168	148069	0.0517	12	60750199	*	rs7954507	M	12	61143980	chr12:61143980	rs7954507	a	c	0.8393	-0.0337	0.0087	0.0001054	61143980	60750199	12	60750199	12	60750199	*	M	-0.582677	-3.87356
chr12:60750894:G:A	A	G	0.1677	0.0125	0.1415	0.193	0.0074	0.0128	0.5632	0	8.185	11	0.6967	440683	39106	401577	chr12	60750894	12	12	60750894	60750894	1	1	0.1677	147805	0.0515	12	60750894	*	rs2362799	R	12	61144675	chr12:61144675	rs2362799	a	g	0.1606	0.0338	0.0087	0.0001005	61144675	60750894	12	60750894	12	60750894	*	R	0.578125	3.88506
chr12:60751624:A:C	A	C	0.8336	0.0118	0.8097	0.8588	-0.0067	0.0128	0.5982	0	8.644	11	0.6547	440683	39106	401577	chr12	60751624	12	12	60751624	60751624	1	1	0.1664	146659	0.0491	12	60751624	*	rs1391603	M	12	61145405	chr12:61145405	rs1391603	a	c	0.8397	-0.0334	0.0087	0.0001214	61145405	60751624	12	60751624	12	60751624	*	M	-0.523438	-3.83908
chr12:60755052:C:T	T	C	0.179	0.0127	0.1522	0.2034	0.0055	0.0124	0.6611	0	7.069	11	0.7935	440683	39106	401577	chr12	60755052	12	12	60755052	60755052	1	1	0.179	157765	0.0512	12	60755052	*	rs10877442	Y	12	61148833	chr12:61148833	rs10877442	t	c	0.1737	0.0302	0.0084	0.0003116	61148833	60755052	12	60755052	12	60755052	*	Y	0.443548	3.59524
chr12:60758977:G:A	A	G	0.1677	0.0125	0.1415	0.1929	0.0075	0.0128	0.5563	0	8.138	11	0.7009	440683	39106	401577	chr12	60758977	12	12	60758977	60758977	1	1	0.1677	147805	0.0514	12	60758977	*	rs1353734	R	12	61152758	chr12:61152758	rs1353734	a	g	0.1606	0.0336	0.0087	0.0001105	61152758	60758977	12	60758977	12	60758977	*	R	0.585938	3.86207
chr12:60760463:A:G	A	G	0.8336	0.0117	0.8098	0.8588	-0.0067	0.0128	0.6012	0	8.624	11	0.6566	440683	39106	401577	chr12	60760463	12	12	60760463	60760463	1	1	0.1664	146659	0.049	12	60760463	*	rs11173581	R	12	61154244	chr12:61154244	rs11173581	a	g	0.8398	-0.0332	0.0087	0.0001333	61154244	60760463	12	60760463	12	60760463	*	R	-0.523438	-3.81609
chr12:60762079:C:T	T	C	0.1683	0.0128	0.1418	0.1945	0.0082	0.0127	0.5202	0	7.845	11	0.7271	440683	39106	401577	chr12	60762079	12	12	60762079	60762079	1	1	0.1683	148334	0.0527	12	60762079	*	rs11173584	Y	12	61155860	chr12:61155860	rs11173584	t	c	0.1608	0.0338	0.0087	0.0001005	61155860	60762079	12	60762079	12	60762079	*	Y	0.645669	3.88506
chr12:60762942:T:C	T	C	0.8216	0.0124	0.7976	0.8487	-0.0054	0.0124	0.6643	0	7.358	11	0.7694	440683	39106	401577	chr12	60762942	12	12	60762942	60762942	1	1	0.1784	157236	0.0511	12	60762942	*	rs10467135	Y	12	61156723	chr12:61156723	rs10467135	t	c	0.8272	-0.0304	0.0084	0.0002842	61156723	60762942	12	60762942	12	60762942	*	Y	-0.435484	-3.61905
chr12:60766940:G:A	A	G	0.1805	0.0133	0.1529	0.2059	0.0069	0.0124	0.576	0	6.768	11	0.8176	440683	39106	401577	chr12	60766940	12	12	60766940	60766940	1	1	0.1805	159087	0.053	12	60766940	*	rs6581343	R	12	61160721	chr12:61160721	rs6581343	a	g	0.1748	0.0292	0.0084	0.0004902	61160721	60766940	12	60766940	12	60766940	*	R	0.556452	3.47619
chr12:60767730:G:A	A	G	0.1783	0.0122	0.1518	0.2024	0.0054	0.0124	0.6633	0	7.348	11	0.7703	440683	39106	401577	chr12	60767730	12	12	60767730	60767730	1	1	0.1783	157148	0.0506	12	60767730	*	rs11173594	R	12	61161511	chr12:61161511	rs11173594	a	g	0.1734	0.0303	0.0084	0.0002976	61161511	60767730	12	60767730	12	60767730	*	R	0.435484	3.60714
chr12:60767852:G:A	A	G	0.1678	0.0125	0.1415	0.193	0.0072	0.0128	0.5743	0	8.086	11	0.7055	440683	39106	401577	chr12	60767852	12	12	60767852	60767852	1	1	0.1678	147893	0.0515	12	60767852	*	rs11173595	R	12	61161633	chr12:61161633	rs11173595	a	g	0.1606	0.0336	0.0087	0.0001105	61161633	60767852	12	60767852	12	60767852	*	R	0.5625	3.86207
chr12:60767944:G:A	A	G	0.1784	0.0125	0.1518	0.2026	0.0057	0.0124	0.6442	0	7.462	11	0.7605	440683	39106	401577	chr12	60767944	12	12	60767944	60767944	1	1	0.1784	157236	0.0508	12	60767944	*	rs10161350	R	12	61161725	chr12:61161725	rs10161350	a	g	0.1733	0.0304	0.0084	0.0002842	61161725	60767944	12	60767944	12	60767944	*	R	0.459677	3.61905
chr12:60767992:G:C	C	G	0.1785	0.0124	0.152	0.2024	0.0055	0.0124	0.6588	0	7.214	11	0.7815	440683	39106	401577	chr12	60767992	12	12	60767992	60767992	1	1	0.1785	157324	0.0504	12	60767992	*	rs10161352	S	12	61161773	chr12:61161773	rs10161352	c	g	0.1735	0.0302	0.0084	0.0003116	61161773	60767992	12	60767992	12	60767992	*	S	0.443548	3.59524
chr12:60768336:T:A	A	T	0.1677	0.0125	0.1415	0.1929	0.0071	0.0128	0.5794	0	8.075	11	0.7066	440683	39106	401577	chr12	60768336	12	12	60768336	60768336	1	1	0.1677	147805	0.0514	12	60768336	*	rs10161538	W	12	61162117	chr12:61162117	rs10161538	a	t	0.1606	0.0338	0.0087	0.0001005	61162117	60768336	12	60768336	12	60768336	*	W	0.554688	3.88506
chr12:60768804:C:A	A	C	0.1662	0.0118	0.1412	0.1901	0.0074	0.0128	0.5614	0	8.517	11	0.6664	440683	39106	401577	chr12	60768804	12	12	60768804	60768804	1	1	0.1662	146483	0.0489	12	60768804	*	rs11173596	M	12	61162585	chr12:61162585	rs11173596	a	c	0.1601	0.0333	0.0087	0.0001272	61162585	60768804	12	60768804	12	60768804	*	M	0.578125	3.82759
chr12:60768982:A:G	A	G	0.8323	0.0125	0.8071	0.8585	-0.0073	0.0128	0.5665	0	8.083	11	0.7058	440683	39106	401577	chr12	60768982	12	12	60768982	60768982	1	1	0.1677	147805	0.0514	12	60768982	*	rs11173597	R	12	61162763	chr12:61162763	rs11173597	a	g	0.8394	-0.0337	0.0087	0.0001054	61162763	60768982	12	60768982	12	60768982	*	R	-0.570312	-3.87356
chr12:60771039:C:T	T	C	0.1664	0.0117	0.1413	0.1902	0.0066	0.0128	0.6042	0	8.596	11	0.6592	440683	39106	401577	chr12	60771039	12	12	60771039	60771039	1	1	0.1664	146659	0.0489	12	60771039	*	rs7976392	B	12	61164820	chr12:61164820	rs7976392	t	c	0.1602	0.0332	0.0087	0.0001333	61164820	60771039	12	60771039	12	60771039	*	B	0.515625	3.81609
chr12:60773398:C:T	T	C	0.1678	0.0125	0.1415	0.193	0.0072	0.0128	0.5726	0	8.083	11	0.7059	440683	39106	401577	chr12	60773398	12	12	60773398	60773398	1	1	0.1678	147893	0.0515	12	60773398	*	rs73380924	Y	12	61167179	chr12:61167179	rs73380924	t	c	0.1606	0.0337	0.0087	0.0001054	61167179	60773398	12	60773398	12	60773398	*	Y	0.5625	3.87356
chr12:60773994:T:C	T	C	0.8322	0.0125	0.807	0.8584	-0.0072	0.0128	0.5727	0	8.084	11	0.7058	440683	39106	401577	chr12	60773994	12	12	60773994	60773994	1	1	0.1678	147893	0.0514	12	60773994	*	rs11173599	Y	12	61167775	chr12:61167775	rs11173599	t	c	0.8394	-0.0337	0.0087	0.0001054	61167775	60773994	12	60773994	12	60773994	*	Y	-0.5625	-3.87356
chr12:60775701:T:A	A	T	0.1677	0.0125	0.1416	0.193	0.0069	0.0128	0.5894	0	8.047	11	0.7091	440683	39106	401577	chr12	60775701	12	12	60775701	60775701	1	1	0.1677	147805	0.0514	12	60775701	*	rs11173601	W	12	61169482	chr12:61169482	rs11173601	a	t	0.1606	0.0338	0.0087	0.0001005	61169482	60775701	12	60775701	12	60775701	*	W	0.539062	3.88506
chr12:60776070:T:A	A	T	0.1783	0.0123	0.1519	0.2024	0.0054	0.0124	0.6664	0	7.379	11	0.7676	440683	39106	401577	chr12	60776070	12	12	60776070	60776070	1	1	0.1783	157148	0.0505	12	60776070	*	rs11173602	W	12	61169851	chr12:61169851	rs11173602	a	t	0.1734	0.0303	0.0084	0.0002976	61169851	60776070	12	60776070	12	60776070	*	W	0.435484	3.60714
chr12:60778746:G:A	A	G	0.1783	0.0123	0.1519	0.2024	0.0053	0.0124	0.6678	0	7.355	11	0.7696	440683	39106	401577	chr12	60778746	12	12	60778746	60778746	1	1	0.1783	157148	0.0505	12	60778746	*	rs12422504	R	12	61172527	chr12:61172527	rs12422504	a	g	0.1734	0.0304	0.0084	0.0002842	61172527	60778746	12	60778746	12	60778746	*	R	0.427419	3.61905
chr12:60779418:C:G	C	G	0.8218	0.0123	0.7976	0.8481	-0.0053	0.0124	0.668	0	7.399	11	0.7659	440683	39106	401577	chr12	60779418	12	12	60779418	60779418	1	1	0.1782	157059	0.0505	12	60779418	*	rs7959472	S	12	61173199	chr12:61173199	rs7959472	c	g	0.8266	-0.0303	0.0084	0.0002976	61173199	60779418	12	60779418	12	60779418	*	S	-0.427419	-3.60714
chr12:60779469:T:G	T	G	0.8336	0.0118	0.8097	0.8587	-0.0065	0.0128	0.6128	0	8.59	11	0.6597	440683	39106	401577	chr12	60779469	12	12	60779469	60779469	1	1	0.1664	146659	0.049	12	60779469	*	rs11173605	K	12	61173250	chr12:61173250	rs11173605	t	g	0.8398	-0.0332	0.0087	0.0001333	61173250	60779469	12	60779469	12	60779469	*	K	-0.507812	-3.81609
chr12:60779599:C:G	C	G	0.8323	0.0125	0.8071	0.8584	-0.0071	0.0128	0.5779	0	8.058	11	0.7081	440683	39106	401577	chr12	60779599	12	12	60779599	60779599	1	1	0.1677	147805	0.0513	12	60779599	*	rs7959616	S	12	61173380	chr12:61173380	rs7959616	c	g	0.8394	-0.0337	0.0087	0.0001054	61173380	60779599	12	60779599	12	60779599	*	S	-0.554688	-3.87356
chr12:60780642:G:C	C	G	0.1678	0.0125	0.1416	0.193	0.007	0.0128	0.5823	0	8.087	11	0.7055	440683	39106	401577	chr12	60780642	12	12	60780642	60780642	1	1	0.1678	147893	0.0514	12	60780642	*	rs1498461	S	12	61174423	chr12:61174423	rs1498461	c	g	0.1606	0.0334	0.0087	0.0001214	61174423	60780642	12	60780642	12	60780642	*	S	0.546875	3.83908
chr12:60780691:T:C	T	C	0.8334	0.0117	0.8097	0.8587	-0.0063	0.0128	0.6211	0	8.604	11	0.6584	440683	39106	401577	chr12	60780691	12	12	60780691	60780691	1	1	0.1666	146836	0.049	12	60780691	*	rs1498460	Y	12	61174472	chr12:61174472	rs1498460	t	c	0.8397	-0.033	0.0087	0.0001463	61174472	60780691	12	60780691	12	60780691	*	Y	-0.492188	-3.7931
chr12:60783089:T:C	T	C	0.8336	0.0118	0.8097	0.8587	-0.0067	0.0128	0.6028	0	8.378	11	0.6791	440683	39106	401577	chr12	60783089	12	12	60783089	60783089	1	1	0.1664	146659	0.049	12	60783089	*	rs12303527	Y	12	61176870	chr12:61176870	rs12303527	t	c	0.8398	-0.0332	0.0087	0.0001333	61176870	60783089	12	60783089	12	60783089	*	Y	-0.523438	-3.81609
chr12:60783244:T:C	T	C	0.8335	0.0118	0.8096	0.8587	-0.0062	0.0128	0.6297	0	8.154	11	0.6994	440683	39106	401577	chr12	60783244	12	12	60783244	60783244	1	1	0.1665	146747	0.0491	12	60783244	*	rs12303620	B	12	61177025	chr12:61177025	rs12303620	t	c	0.8398	-0.0332	0.0087	0.0001333	61177025	60783244	12	60783244	12	60783244	*	B	-0.484375	-3.81609
chr12:60783994:C:T	T	C	0.1664	0.0117	0.1413	0.1903	0.0066	0.0128	0.6077	0	8.526	11	0.6655	440683	39106	401577	chr12	60783994	12	12	60783994	60783994	1	1	0.1664	146659	0.049	12	60783994	*	rs1498459	Y	12	61177775	chr12:61177775	rs1498459	t	c	0.1603	0.0326	0.0087	0.0001759	61177775	60783994	12	60783994	12	60783994	*	Y	0.515625	3.74713
chr12:60784241:T:A	A	T	0.168	0.0126	0.1418	0.1934	0.0072	0.0127	0.5729	0	7.969	11	0.7161	440683	39106	401577	chr12	60784241	12	12	60784241	60784241	1	1	0.168	148069	0.0516	12	60784241	*	rs12305523	W	12	61178022	chr12:61178022	rs12305523	a	t	0.1606	0.0337	0.0087	0.0001054	61178022	60784241	12	60784241	12	60784241	*	W	0.566929	3.87356
chr12:60784725:A:C	A	C	0.8239	0.0137	0.7977	0.8587	-0.0069	0.0125	0.5808	0	7.438	11	0.7626	440683	39106	401577	chr12	60784725	12	12	60784725	60784725	1	1	0.1761	155209	0.061	12	60784725	*	rs7137706	M	12	61178506	chr12:61178506	rs7137706	a	c	0.837	-0.0346	0.0089	0.0001012	61178506	60784725	12	60784725	12	60784725	*	M	-0.552	-3.88764
chr12:60785279:C:A	A	C	0.168	0.0126	0.1418	0.1934	0.0073	0.0127	0.5676	0	7.935	11	0.7191	440683	39106	401577	chr12	60785279	12	12	60785279	60785279	1	1	0.168	148069	0.0516	12	60785279	*	rs12300404	H	12	61179060	chr12:61179060	rs12300404	a	c	0.1615	0.0346	0.0089	0.0001012	61179060	60785279	12	60785279	12	60785279	*	H	0.574803	3.88764
chr12:60785344:T:G	T	G	0.832	0.0126	0.8066	0.8582	-0.0072	0.0127	0.5727	0	7.983	11	0.7149	440683	39106	401577	chr12	60785344	12	12	60785344	60785344	1	1	0.168	148069	0.0516	12	60785344	*	rs12307518	K	12	61179125	chr12:61179125	rs12307518	t	g	0.8394	-0.0337	0.0087	0.0001054	61179125	60785344	12	60785344	12	60785344	*	K	-0.566929	-3.87356
chr12:60785726:C:G	C	G	0.8215	0.0124	0.7979	0.8479	-0.0055	0.0124	0.6613	0	7.22	11	0.781	440683	39106	401577	chr12	60785726	12	12	60785726	60785726	1	1	0.1785	157324	0.05	12	60785726	*	rs7297004	B	12	61179507	chr12:61179507	rs7297004	c	g	0.8265	-0.0304	0.0084	0.0002842	61179507	60785726	12	60785726	12	60785726	*	B	-0.443548	-3.61905
chr12:60786465:A:T	A	T	0.8336	0.0118	0.8097	0.8587	-0.0066	0.0128	0.6068	0	8.483	11	0.6695	440683	39106	401577	chr12	60786465	12	12	60786465	60786465	1	1	0.1664	146659	0.049	12	60786465	*	rs4758880	W	12	61180246	chr12:61180246	rs4758880	a	t	0.8398	-0.0332	0.0087	0.0001333	61180246	60786465	12	60786465	12	60786465	*	W	-0.515625	-3.81609
chr12:60786787:G:A	A	G	0.1785	0.0124	0.1521	0.2021	0.0053	0.0124	0.6692	0	7.315	11	0.773	440683	39106	401577	chr12	60786787	12	12	60786787	60786787	1	1	0.1785	157324	0.05	12	60786787	*	rs12302630	R	12	61180568	chr12:61180568	rs12302630	a	g	0.1735	0.0305	0.0084	0.0002713	61180568	60786787	12	60786787	12	60786787	*	R	0.427419	3.63095
chr12:60789545:A:C	A	C	0.8321	0.0126	0.8067	0.8582	-0.0075	0.0128	0.5572	0	8.687	11	0.6508	440683	39106	401577	chr12	60789545	12	12	60789545	60789545	1	1	0.1679	147981	0.0515	12	60789545	*	rs7978308	M	12	61183326	chr12:61183326	rs7978308	a	c	0.8394	-0.0336	0.0087	0.0001105	61183326	60789545	12	60789545	12	60789545	*	M	-0.585938	-3.86207
chr12:60789760:G:C	C	G	0.1664	0.0118	0.1412	0.1903	0.0065	0.0128	0.6091	0	8.653	11	0.6539	440683	39106	401577	chr12	60789760	12	12	60789760	60789760	1	1	0.1664	146659	0.0491	12	60789760	*	rs7978817	S	12	61183541	chr12:61183541	rs7978817	c	g	0.1602	0.0331	0.0087	0.0001396	61183541	60789760	12	60789760	12	60789760	*	S	0.507812	3.8046
chr12:60791495:A:G	A	G	0.8311	0.0131	0.8049	0.8582	-0.0068	0.0127	0.5934	0	8.948	11	0.6267	440683	39106	401577	chr12	60791495	12	12	60791495	60791495	1	1	0.1689	148863	0.0533	12	60791495	*	rs11173608	R	12	61185276	chr12:61185276	rs11173608	a	g	0.8391	-0.0335	0.0087	0.0001158	61185276	60791495	12	60791495	12	60791495	*	R	-0.535433	-3.85057
chr12:60792027:A:G	A	G	0.8204	0.0131	0.796	0.8477	-0.0052	0.0124	0.6787	0	7.509	11	0.7565	440683	39106	401577	chr12	60792027	12	12	60792027	60792027	1	1	0.1796	158293	0.0517	12	60792027	*	rs58793164	R	12	61185808	chr12:61185808	rs58793164	a	g	0.8263	-0.0303	0.0084	0.0002976	61185808	60792027	12	60792027	12	60792027	*	R	-0.419355	-3.60714
chr12:60792181:C:T	T	C	0.1802	0.0135	0.1524	0.2054	0.0051	0.0124	0.6817	0	7.636	11	0.7455	440683	39106	401577	chr12	60792181	12	12	60792181	60792181	1	1	0.1802	158822	0.053	12	60792181	*	rs11173609	Y	12	61185962	chr12:61185962	rs11173609	t	c	0.1739	0.0304	0.0084	0.0002842	61185962	60792181	12	60792181	12	60792181	*	Y	0.41129	3.61905
chr12:60792271:T:G	T	G	0.8335	0.0118	0.8095	0.8588	-0.0062	0.0128	0.6273	0	8.754	11	0.6446	440683	39106	401577	chr12	60792271	12	12	60792271	60792271	1	1	0.1665	146747	0.0493	12	60792271	*	rs12427025	K	12	61186052	chr12:61186052	rs12427025	t	g	0.8398	-0.0331	0.0087	0.0001396	61186052	60792271	12	60792271	12	60792271	*	K	-0.484375	-3.8046
chr12:60792342:C:G	C	G	0.8311	0.0131	0.8049	0.8582	-0.0065	0.0127	0.6107	0	8.924	11	0.6289	440683	39106	401577	chr12	60792342	12	12	60792342	60792342	1	1	0.1689	148863	0.0533	12	60792342	*	rs12425652	S	12	61186123	chr12:61186123	rs12425652	c	g	0.8392	-0.0332	0.0087	0.0001333	61186123	60792342	12	60792342	12	60792342	*	S	-0.511811	-3.81609
chr12:60792780:C:T	T	C	0.1661	0.0122	0.1367	0.1904	0.0063	0.0128	0.6254	0	7.863	11	0.7255	440683	39106	401577	chr12	60792780	12	12	60792780	60792780	1	1	0.1661	146395	0.0537	12	60792780	*	rs146561727	Y	12	61186561	chr12:61186561	rs146561727	t	c	0.1587	0.0337	0.0087	0.0001054	61186561	60792780	12	60792780	12	60792780	*	Y	0.492188	3.87356
chr12:60793180:T:C	T	C	0.8335	0.0118	0.8095	0.8588	-0.0062	0.0128	0.6271	0	8.76	11	0.6441	440683	39106	401577	chr12	60793180	12	12	60793180	60793180	1	1	0.1665	146747	0.0493	12	60793180	*	rs11173610	Y	12	61186961	chr12:61186961	rs11173610	t	c	0.8398	-0.0331	0.0087	0.0001396	61186961	60793180	12	60793180	12	60793180	*	Y	-0.484375	-3.8046
chr12:60795494:A:G	A	G	0.8315	0.0129	0.8055	0.8582	-0.0067	0.0128	0.5971	0	8.974	11	0.6243	440683	39106	401577	chr12	60795494	12	12	60795494	60795494	1	1	0.1685	148510	0.0527	12	60795494	*	rs4399357	R	12	61189275	chr12:61189275	rs4399357	a	g	0.8393	-0.0335	0.0087	0.0001158	61189275	60795494	12	60795494	12	60795494	*	R	-0.523438	-3.85057
chr12:60795665:C:T	T	C	0.1686	0.0129	0.1418	0.1945	0.0067	0.0127	0.5983	0	9.147	11	0.6083	440683	39106	401577	chr12	60795665	12	12	60795665	60795665	1	1	0.1686	148598	0.0527	12	60795665	*	rs59815315	Y	12	61189446	chr12:61189446	rs59815315	t	c	0.1607	0.0334	0.0087	0.0001214	61189446	60795665	12	60795665	12	60795665	*	Y	0.527559	3.83908
chr12:60795756:C:T	T	C	0.1665	0.0118	0.1412	0.1905	0.0062	0.0128	0.6286	0	8.761	11	0.644	440683	39106	401577	chr12	60795756	12	12	60795756	60795756	1	1	0.1665	146747	0.0493	12	60795756	*	rs11173615	Y	12	61189537	chr12:61189537	rs11173615	t	c	0.1602	0.0331	0.0087	0.0001396	61189537	60795756	12	60795756	12	60795756	*	Y	0.484375	3.8046
chr12:60796046:G:T	T	G	0.1686	0.0129	0.1418	0.1945	0.0067	0.0127	0.5977	0	9.12	11	0.6108	440683	39106	401577	chr12	60796046	12	12	60796046	60796046	1	1	0.1686	148598	0.0527	12	60796046	*	rs4105483	K	12	61189827	chr12:61189827	rs4105483	t	g	0.1607	0.0335	0.0087	0.0001158	61189827	60796046	12	60796046	12	60796046	*	K	0.527559	3.85057
chr12:60797327:A:C	A	C	0.8205	0.0132	0.7959	0.8477	-0.0053	0.0124	0.6715	0	7.624	11	0.7466	440683	39106	401577	chr12	60797327	12	12	60797327	60797327	1	1	0.1795	158205	0.0518	12	60797327	*	rs1015386	M	12	61191108	chr12:61191108	rs1015386	a	c	0.8263	-0.0302	0.0084	0.0003116	61191108	60797327	12	60797327	12	60797327	*	M	-0.427419	-3.59524
chr12:60797668:T:C	T	C	0.8335	0.0118	0.8095	0.8588	-0.0062	0.0128	0.6302	0	8.829	11	0.6377	440683	39106	401577	chr12	60797668	12	12	60797668	60797668	1	1	0.1665	146747	0.0493	12	60797668	*	rs17124164	B	12	61191449	chr12:61191449	rs17124164	t	c	0.8398	-0.033	0.0087	0.0001463	61191449	60797668	12	60797668	12	60797668	*	B	-0.484375	-3.7931
chr12:60799102:G:A	A	G	0.1684	0.0128	0.1415	0.1941	0.0069	0.0127	0.5901	0	9.332	11	0.5913	440683	39106	401577	chr12	60799102	12	12	60799102	60799102	1	1	0.1684	148422	0.0526	12	60799102	*	rs12316933	R	12	61192883	chr12:61192883	rs12316933	a	g	0.1607	0.0335	0.0087	0.0001158	61192883	60799102	12	60799102	12	60799102	*	R	0.543307	3.85057
chr12:60800993:T:C	T	C	0.8308	0.0132	0.8044	0.8582	-0.007	0.0127	0.5806	0	9.281	11	0.596	440683	39106	401577	chr12	60800993	12	12	60800993	60800993	1	1	0.1692	149127	0.0538	12	60800993	*	rs10877447	Y	12	61194774	chr12:61194774	rs10877447	t	c	0.8392	-0.0333	0.0087	0.0001272	61194774	60800993	12	60800993	12	60800993	*	Y	-0.551181	-3.82759
chr12:60801789:G:C	C	G	0.1796	0.0131	0.1522	0.204	0.0047	0.0124	0.7032	0	7.576	11	0.7507	440683	39106	401577	chr12	60801789	12	12	60801789	60801789	1	1	0.1796	158293	0.0518	12	60801789	*	rs12321112	B	12	61195570	chr12:61195570	rs12321112	c	g	0.1737	0.0302	0.0084	0.0003116	61195570	60801789	12	60801789	12	60801789	*	B	0.379032	3.59524
chr12:60803204:G:A	A	G	0.0231	0.0039	0.0133	0.0282	-0.0428	0.0327	0.1902	47.3	20.891	11	0.03452	440683	39106	401577	chr12	60803204	12	12	60803204	60803204	1	1	0.0231	20359.6	0.0149	12	60803204	*	rs116846773	R	12	61196985	chr12:61196985	rs116846773	a	g	0.0261	0.0892	0.0205	1.382e-05	61196985	60803204	12	60803204	12	60803204	*	R	-1.30887	4.35122
chr12:60803510:A:C	A	C	0.8338	0.0118	0.8097	0.8589	-0.0053	0.0128	0.6768	0	8.767	11	0.6434	440683	39106	401577	chr12	60803510	12	12	60803510	60803510	1	1	0.1662	146483	0.0492	12	60803510	*	rs12301122	M	12	61197291	chr12:61197291	rs12301122	a	c	0.84	-0.033	0.0087	0.0001463	61197291	60803510	12	60803510	12	60803510	*	M	-0.414062	-3.7931
chr12:60803994:A:C	A	C	0.8312	0.013	0.8051	0.8583	-0.006	0.0127	0.6394	0	9.119	11	0.6109	440683	39106	401577	chr12	60803994	12	12	60803994	60803994	1	1	0.1688	148775	0.0532	12	60803994	*	rs7301607	M	12	61197775	chr12:61197775	rs7301607	a	c	0.8394	-0.0332	0.0087	0.0001333	61197775	60803994	12	60803994	12	60803994	*	M	-0.472441	-3.81609
chr12:60805786:G:C	C	G	0.1795	0.0131	0.1522	0.204	0.0043	0.0124	0.7303	0	7.542	11	0.7536	440683	39106	401577	chr12	60805786	12	12	60805786	60805786	1	1	0.1795	158205	0.0518	12	60805786	*	rs1353732	S	12	61199567	chr12:61199567	rs1353732	c	g	0.1735	0.0302	0.0084	0.0003116	61199567	60805786	12	60805786	12	60805786	*	S	0.346774	3.59524
chr12:60806000:C:G	C	G	0.8337	0.0118	0.8097	0.8589	-0.0053	0.0128	0.6813	0	8.883	11	0.6327	440683	39106	401577	chr12	60806000	12	12	60806000	60806000	1	1	0.1663	146571	0.0492	12	60806000	*	rs11173617	S	12	61199781	chr12:61199781	rs11173617	c	g	0.84	-0.0331	0.0087	0.0001396	61199781	60806000	12	60806000	12	60806000	*	S	-0.414062	-3.8046
chr12:60807150:C:A	A	C	0.1663	0.0118	0.1411	0.1903	0.0052	0.0128	0.6818	0	8.87	11	0.6339	440683	39106	401577	chr12	60807150	12	12	60807150	60807150	1	1	0.1663	146571	0.0492	12	60807150	*	rs10083194	M	12	61200931	chr12:61200931	rs10083194	a	c	0.16	0.0331	0.0087	0.0001396	61200931	60807150	12	60807150	12	60807150	*	M	0.40625	3.8046
chr12:60807455:T:C	T	C	0.8337	0.0118	0.8097	0.8589	-0.0054	0.0128	0.6753	0	8.866	11	0.6342	440683	39106	401577	chr12	60807455	12	12	60807455	60807455	1	1	0.1663	146571	0.0492	12	60807455	*	rs10082833	Y	12	61201236	chr12:61201236	rs10082833	t	c	0.84	-0.0331	0.0087	0.0001396	61201236	60807455	12	60807455	12	60807455	*	Y	-0.421875	-3.8046
chr12:60807510:T:C	T	C	0.8312	0.013	0.805	0.8584	-0.0059	0.0127	0.6442	0	9.076	11	0.6149	440683	39106	401577	chr12	60807510	12	12	60807510	60807510	1	1	0.1688	148775	0.0534	12	60807510	*	rs1587345	Y	12	61201291	chr12:61201291	rs1587345	t	c	0.8394	-0.0333	0.0087	0.0001272	61201291	60807510	12	60807510	12	60807510	*	Y	-0.464567	-3.82759
chr12:60808298:C:T	T	C	0.1663	0.0118	0.1411	0.1903	0.0053	0.0128	0.6808	0	8.903	11	0.6309	440683	39106	401577	chr12	60808298	12	12	60808298	60808298	1	1	0.1663	146571	0.0492	12	60808298	*	rs7134059	Y	12	61202079	chr12:61202079	rs7134059	t	c	0.16	0.0331	0.0087	0.0001396	61202079	60808298	12	60808298	12	60808298	*	Y	0.414062	3.8046
chr12:60811193:G:A	A	G	0.1685	0.0129	0.1416	0.1944	0.0055	0.0127	0.664	0	9.174	11	0.6058	440683	39106	401577	chr12	60811193	12	12	60811193	60811193	1	1	0.1685	148510	0.0528	12	60811193	*	rs11173625	R	12	61204974	chr12:61204974	rs11173625	a	g	0.1605	0.0335	0.0087	0.0001158	61204974	60811193	12	60811193	12	60811193	*	R	0.433071	3.85057
chr12:60812038:A:G	A	G	0.8315	0.0129	0.8055	0.8584	-0.0054	0.0128	0.672	0	9.191	11	0.6043	440683	39106	401577	chr12	60812038	12	12	60812038	60812038	1	1	0.1685	148510	0.0529	12	60812038	*	rs61040712	D	12	61205819	chr12:61205819	rs61040712	a	g	0.8395	-0.0335	0.0087	0.0001158	61205819	60812038	12	60812038	12	60812038	*	D	-0.421875	-3.85057
chr12:60812672:T:C	T	C	0.8205	0.0131	0.7959	0.8479	-0.004	0.0124	0.749	0	7.549	11	0.753	440683	39106	401577	chr12	60812672	12	12	60812672	60812672	1	1	0.1795	158205	0.052	12	60812672	*	rs11173627	Y	12	61206453	chr12:61206453	rs11173627	t	c	0.8265	-0.0301	0.0084	0.0003262	61206453	60812672	12	60812672	12	60812672	*	Y	-0.322581	-3.58333
chr12:60812775:T:C	T	C	0.8337	0.0118	0.8096	0.859	-0.0051	0.0128	0.6886	0	8.931	11	0.6283	440683	39106	401577	chr12	60812775	12	12	60812775	60812775	1	1	0.1663	146571	0.0494	12	60812775	*	rs11173628	Y	12	61206556	chr12:61206556	rs11173628	t	c	0.84	-0.0332	0.0087	0.0001333	61206556	60812775	12	60812775	12	60812775	*	Y	-0.398438	-3.81609
chr12:60812937:G:A	A	G	0.1664	0.0118	0.141	0.1905	0.0051	0.0128	0.6911	0	9.001	11	0.6218	440683	39106	401577	chr12	60812937	12	12	60812937	60812937	1	1	0.1664	146659	0.0495	12	60812937	*	rs12296489	R	12	61206718	chr12:61206718	rs12296489	a	g	0.16	0.0332	0.0087	0.0001333	61206718	60812937	12	60812937	12	60812937	*	R	0.398438	3.81609
chr12:60813312:G:A	A	G	0.1663	0.0118	0.141	0.1904	0.0051	0.0128	0.6885	0	8.933	11	0.6281	440683	39106	401577	chr12	60813312	12	12	60813312	60813312	1	1	0.1663	146571	0.0494	12	60813312	*	rs12296661	R	12	61207093	chr12:61207093	rs12296661	a	g	0.16	0.0331	0.0087	0.0001396	61207093	60813312	12	60813312	12	60813312	*	R	0.398438	3.8046
chr12:60813987:G:T	T	G	0.1795	0.0131	0.1521	0.2041	0.0041	0.0124	0.7395	0	7.603	11	0.7484	440683	39106	401577	chr12	60813987	12	12	60813987	60813987	1	1	0.1795	158205	0.052	12	60813987	*	rs12298398	B	12	61207768	chr12:61207768	rs12298398	t	g	0.1736	0.0297	0.0084	0.0003915	61207768	60813987	12	60813987	12	60813987	*	B	0.330645	3.53571
chr12:60815122:A:G	A	G	0.8337	0.0118	0.8097	0.859	-0.0051	0.0128	0.6883	0	9.013	11	0.6207	440683	39106	401577	chr12	60815122	12	12	60815122	60815122	1	1	0.1663	146571	0.0493	12	60815122	*	rs11173630	R	12	61208903	chr12:61208903	rs11173630	a	g	0.84	-0.0331	0.0087	0.0001396	61208903	60815122	12	60815122	12	60815122	*	R	-0.398438	-3.8046
chr12:60816816:T:C	T	C	0.8318	0.0128	0.8059	0.8587	-0.0057	0.0128	0.6575	0	9.377	11	0.5871	440683	39106	401577	chr12	60816816	12	12	60816816	60816816	1	1	0.1682	148246	0.0528	12	60816816	*	rs1032643	Y	12	61210597	chr12:61210597	rs1032643	t	c	0.8396	-0.0335	0.0087	0.0001158	61210597	60816816	12	60816816	12	60816816	*	Y	-0.445312	-3.85057
chr12:60817030:G:T	T	G	0.1662	0.0119	0.1406	0.1904	0.0051	0.0128	0.6885	0	8.969	11	0.6247	440683	39106	401577	chr12	60817030	12	12	60817030	60817030	1	1	0.1662	146483	0.0498	12	60817030	*	rs1032642	K	12	61210811	chr12:61210811	rs1032642	t	g	0.1596	0.0331	0.0087	0.0001396	61210811	60817030	12	60817030	12	60817030	*	K	0.398438	3.8046
chr12:60817035:A:G	A	G	0.8319	0.0128	0.8059	0.8591	-0.0056	0.0128	0.6592	0	9.426	11	0.5826	440683	39106	401577	chr12	60817035	12	12	60817035	60817035	1	1	0.1681	148158	0.0532	12	60817035	*	rs1032641	R	12	61210816	chr12:61210816	rs1032641	a	g	0.8399	-0.0336	0.0087	0.0001105	61210816	60817035	12	60817035	12	60817035	*	R	-0.4375	-3.86207
chr12:60818254:A:G	A	G	0.8338	0.0117	0.8099	0.859	-0.0057	0.0128	0.6574	0	8.901	11	0.631	440683	39106	401577	chr12	60818254	12	12	60818254	60818254	1	1	0.1662	146483	0.0491	12	60818254	*	rs73382964	R	12	61212035	chr12:61212035	rs73382964	a	g	0.84	-0.033	0.0087	0.0001463	61212035	60818254	12	60818254	12	60818254	*	R	-0.445312	-3.7931
chr12:60819282:C:T	T	C	0.1687	0.013	0.1416	0.1949	0.0057	0.0127	0.6555	0	9.083	11	0.6142	440683	39106	401577	chr12	60819282	12	12	60819282	60819282	1	1	0.1687	148686	0.0533	12	60819282	*	rs12307880	Y	12	61213063	chr12:61213063	rs12307880	t	c	0.1606	0.0332	0.0087	0.0001333	61213063	60819282	12	60819282	12	60819282	*	Y	0.448819	3.81609
chr12:60820087:T:A	A	T	0.1795	0.0131	0.1521	0.2041	0.0044	0.0124	0.7217	0	7.574	11	0.7509	440683	39106	401577	chr12	60820087	12	12	60820087	60820087	1	1	0.1795	158205	0.052	12	60820087	*	rs12316866	W	12	61213868	chr12:61213868	rs12316866	a	t	0.1735	0.0301	0.0084	0.0003262	61213868	60820087	12	60820087	12	60820087	*	W	0.354839	3.58333
chr12:60820764:A:G	A	G	0.8314	0.0129	0.8055	0.8584	-0.0058	0.0127	0.6477	0	9.215	11	0.602	440683	39106	401577	chr12	60820764	12	12	60820764	60820764	1	1	0.1686	148598	0.0529	12	60820764	*	rs4758884	R	12	61214545	chr12:61214545	rs4758884	a	g	0.8395	-0.0335	0.0087	0.0001158	61214545	60820764	12	60820764	12	60820764	*	R	-0.456693	-3.85057
chr12:60820887:A:G	A	G	0.8337	0.0118	0.8096	0.859	-0.0054	0.0128	0.6753	0	8.933	11	0.6281	440683	39106	401577	chr12	60820887	12	12	60820887	60820887	1	1	0.1663	146571	0.0494	12	60820887	*	rs4758885	R	12	61214668	chr12:61214668	rs4758885	a	g	0.84	-0.0331	0.0087	0.0001396	61214668	60820887	12	60820887	12	60820887	*	R	-0.421875	-3.8046
chr12:60821431:G:A	A	G	0.1663	0.0118	0.141	0.1904	0.0053	0.0128	0.6774	0	8.915	11	0.6297	440683	39106	401577	chr12	60821431	12	12	60821431	60821431	1	1	0.1663	146571	0.0494	12	60821431	*	rs2362798	R	12	61215212	chr12:61215212	rs2362798	a	g	0.16	0.0331	0.0087	0.0001396	61215212	60821431	12	60821431	12	60821431	*	R	0.414062	3.8046
chr12:60821748:G:A	A	G	0.1795	0.0131	0.1521	0.2041	0.0044	0.0124	0.7224	0	7.573	11	0.751	440683	39106	401577	chr12	60821748	12	12	60821748	60821748	1	1	0.1795	158205	0.052	12	60821748	*	rs7958439	R	12	61215529	chr12:61215529	rs7958439	a	g	0.1735	0.0301	0.0084	0.0003262	61215529	60821748	12	60821748	12	60821748	*	R	0.354839	3.58333
chr12:60823974:T:C	T	C	0.8205	0.0131	0.7959	0.848	-0.0045	0.0124	0.7154	0	7.612	11	0.7476	440683	39106	401577	chr12	60823974	12	12	60823974	60823974	1	1	0.1795	158205	0.0521	12	60823974	*	rs12314341	Y	12	61217755	chr12:61217755	rs12314341	t	c	0.8265	-0.0299	0.0084	0.0003575	61217755	60823974	12	60823974	12	60823974	*	Y	-0.362903	-3.55952
chr12:60829018:T:C	T	C	0.8337	0.0119	0.8096	0.8591	-0.0054	0.0128	0.6723	0	8.949	11	0.6266	440683	39106	401577	chr12	60829018	12	12	60829018	60829018	1	1	0.1663	146571	0.0495	12	60829018	*	rs11173634	Y	12	61222799	chr12:61222799	rs11173634	t	c	0.84	-0.0329	0.0087	0.0001532	61222799	60829018	12	60829018	12	60829018	*	Y	-0.421875	-3.78161
chr12:60830985:C:T	T	C	0.1782	0.0123	0.1518	0.2029	0.0038	0.0125	0.7609	0	7.446	11	0.7619	440683	39106	401577	chr12	60830985	12	12	60830985	60830985	1	1	0.1782	157059	0.0511	12	60830985	*	rs12320516	Y	12	61224766	chr12:61224766	rs12320516	t	c	0.1733	0.0295	0.0084	0.0004285	61224766	60830985	12	60830985	12	60830985	*	Y	0.304	3.5119
chr12:60833331:T:C	T	C	0.8193	0.0136	0.7939	0.848	-0.0039	0.0124	0.7522	0	8.248	11	0.6909	440683	39106	401577	chr12	60833331	12	12	60833331	60833331	1	1	0.1807	159263	0.0541	12	60833331	*	rs2088549	Y	12	61227112	chr12:61227112	rs2088549	t	c	0.8261	-0.0303	0.0084	0.0002976	61227112	60833331	12	60833331	12	60833331	*	Y	-0.314516	-3.60714
chr12:60834176:T:C	T	C	0.8337	0.0118	0.8098	0.8591	-0.0057	0.0128	0.6571	0	8.989	11	0.6229	440683	39106	401577	chr12	60834176	12	12	60834176	60834176	1	1	0.1663	146571	0.0493	12	60834176	*	rs950755	Y	12	61227957	chr12:61227957	rs950755	t	c	0.84	-0.0329	0.0087	0.0001532	61227957	60834176	12	60834176	12	60834176	*	Y	-0.445312	-3.78161
chr12:60837133:A:G	A	G	0.9768	0.0039	0.9717	0.9867	0.0392	0.0326	0.2301	46.8	20.671	11	0.03695	440683	39106	401577	chr12	60837133	12	12	60837133	60837133	1	1	0.0232	20447.7	0.015	12	60837133	*	rs117482782	R	12	61230914	chr12:61230914	rs117482782	a	g	0.9737	-0.0893	0.0204	1.221e-05	61230914	60837133	12	60837133	12	60837133	*	R	1.20245	-4.37745
chr12:60841609:A:T	A	T	0.186	0.0148	0.152	0.2154	0.0041	0.0125	0.7409	0	8.454	11	0.6722	440683	39106	401577	chr12	60841609	12	12	60841609	60841609	1	1	0.186	163934	0.0634	12	60841609	*	rs11173640	W	12	61235390	chr12:61235390	rs11173640	a	t	0.1739	0.0305	0.0084	0.0002713	61235390	60841609	12	60841609	12	60841609	*	W	0.328	3.63095
chr12:60843400:C:T	T	C	0.8291	0.0117	0.8013	0.8592	-0.006	0.0128	0.6401	0	9.199	11	0.6035	440683	39106	401577	chr12	60843400	12	12	60843400	60843400	1	1	0.1709	150625	0.0579	12	60843400	*	rs7953872	Y	12	61237181	chr12:61237181	rs7953872	t	c	0.8399	-0.0326	0.0087	0.0001759	61237181	60843400	12	60843400	12	60843400	*	Y	-0.46875	-3.74713
chr12:60844594:A:T	A	T	0.1717	0.0133	0.1408	0.1987	0.0055	0.0128	0.6657	0	9.2	11	0.6034	440683	39106	401577	chr12	60844594	12	12	60844594	60844594	1	1	0.1717	151331	0.0579	12	60844594	*	rs7485220	W	12	61238375	chr12:61238375	rs7485220	a	t	0.16	0.033	0.0087	0.0001463	61238375	60844594	12	60844594	12	60844594	*	W	0.429687	3.7931
chr12:60846745:G:T	T	G	0.8294	0.0131	0.8013	0.8592	-0.0053	0.0128	0.6766	0	9.162	11	0.6069	440683	39106	401577	chr12	60846745	12	12	60846745	60846745	1	1	0.1706	150361	0.0579	12	60846745	*	rs6581347	D	12	61240526	chr12:61240526	rs6581347	t	g	0.84	-0.0329	0.0087	0.0001532	61240526	60846745	12	60846745	12	60846745	*	D	-0.414062	-3.78161
chr12:60847030:G:C	C	G	0.8283	0.0133	0.802	0.8592	-0.0052	0.0128	0.6834	0	9.039	11	0.6183	440683	39106	401577	chr12	60847030	12	12	60847030	60847030	1	1	0.1717	151331	0.0572	12	60847030	*	rs7487354	S	12	61240811	chr12:61240811	rs7487354	c	g	0.84	-0.033	0.0087	0.0001463	61240811	60847030	12	60847030	12	60847030	*	S	-0.40625	-3.7931
chr12:60847359:A:G	A	G	0.1859	0.0148	0.1518	0.2151	0.0039	0.0125	0.7533	0	8.354	11	0.6813	440683	39106	401577	chr12	60847359	12	12	60847359	60847359	1	1	0.1859	163846	0.0633	12	60847359	*	rs10784067	R	12	61241140	chr12:61241140	rs10784067	a	g	0.1739	0.0303	0.0084	0.0002976	61241140	60847359	12	60847359	12	60847359	*	R	0.312	3.60714
chr12:60849274:T:C	T	C	0.1859	0.0148	0.1518	0.215	0.0038	0.0125	0.7608	0	8.171	11	0.6979	440683	39106	401577	chr12	60849274	12	12	60849274	60849274	1	1	0.1859	163846	0.0632	12	60849274	*	rs7486370	Y	12	61243055	chr12:61243055	rs7486370	t	c	0.1738	0.0303	0.0084	0.0002976	61243055	60849274	12	60849274	12	60849274	*	Y	0.304	3.60714
chr12:60849490:A:T	A	T	0.1717	0.0133	0.1408	0.1989	0.0051	0.0128	0.6927	0	9.002	11	0.6218	440683	39106	401577	chr12	60849490	12	12	60849490	60849490	1	1	0.1717	151331	0.0581	12	60849490	*	rs7488790	W	12	61243271	chr12:61243271	rs7488790	a	t	0.16	0.033	0.0087	0.0001463	61243271	60849490	12	60849490	12	60849490	*	W	0.398438	3.7931
chr12:60849770:T:G	T	G	0.1717	0.0133	0.1408	0.1989	0.0051	0.0128	0.6924	0	8.999	11	0.622	440683	39106	401577	chr12	60849770	12	12	60849770	60849770	1	1	0.1717	151331	0.0581	12	60849770	*	rs6581348	K	12	61243551	chr12:61243551	rs6581348	t	g	0.16	0.033	0.0087	0.0001463	61243551	60849770	12	60849770	12	60849770	*	K	0.398438	3.7931
chr12:60850383:G:A	A	G	0.8283	0.0133	0.8011	0.8591	-0.005	0.0128	0.6955	0	9.007	11	0.6213	440683	39106	401577	chr12	60850383	12	12	60850383	60850383	1	1	0.1717	151331	0.058	12	60850383	*	rs10877458	R	12	61244164	chr12:61244164	rs10877458	a	g	0.84	-0.033	0.0087	0.0001463	61244164	60850383	12	60850383	12	60850383	*	R	-0.390625	-3.7931
chr12:60850825:C:G	C	G	0.1831	0.0134	0.1514	0.2097	0.0042	0.0125	0.7368	0	7.956	11	0.7173	440683	39106	401577	chr12	60850825	12	12	60850825	60850825	1	1	0.1831	161378	0.0583	12	60850825	*	rs10784068	S	12	61244606	chr12:61244606	rs10784068	c	g	0.1731	0.0293	0.0084	0.0004687	61244606	60850825	12	60850825	12	60850825	*	S	0.336	3.4881
chr12:60854225:G:A	A	G	0.8166	0.0135	0.7899	0.8485	-0.0043	0.0125	0.7301	0	7.977	11	0.7154	440683	39106	401577	chr12	60854225	12	12	60854225	60854225	1	1	0.1834	161643	0.0586	12	60854225	*	rs7488590	R	12	61248006	chr12:61248006	rs7488590	a	g	0.8269	-0.0293	0.0084	0.0004687	61248006	60854225	12	60854225	12	60854225	*	R	-0.344	-3.4881
chr12:60854848:T:C	T	C	0.1717	0.0133	0.1409	0.198	0.0055	0.0128	0.6681	0	8.838	11	0.6368	440683	39106	401577	chr12	60854848	12	12	60854848	60854848	1	1	0.1717	151331	0.0571	12	60854848	*	rs10747882	Y	12	61248629	chr12:61248629	rs10747882	t	c	0.16	0.033	0.0087	0.0001463	61248629	60854848	12	60854848	12	60854848	*	Y	0.429687	3.7931
chr12:60856227:G:C	C	G	0.814	0.0147	0.785	0.8481	-0.0041	0.0125	0.74	0	8.122	11	0.7024	440683	39106	401577	chr12	60856227	12	12	60856227	60856227	1	1	0.186	163934	0.0631	12	60856227	*	rs9669014	S	12	61250008	chr12:61250008	rs9669014	c	g	0.8262	-0.0304	0.0084	0.0002842	61250008	60856227	12	60856227	12	60856227	*	S	-0.328	-3.61905
chr12:60857033:A:T	A	T	0.186	0.0147	0.1519	0.2148	0.0039	0.0125	0.7569	0	8.19	11	0.6962	440683	39106	401577	chr12	60857033	12	12	60857033	60857033	1	1	0.186	163934	0.0629	12	60857033	*	rs11173646	W	12	61250814	chr12:61250814	rs11173646	a	t	0.1738	0.0303	0.0084	0.0002976	61250814	60857033	12	60857033	12	60857033	*	W	0.312	3.60714
chr12:60857620:T:C	T	C	0.1859	0.0147	0.1519	0.2152	0.0045	0.0125	0.7164	0	8.235	11	0.6921	440683	39106	401577	chr12	60857620	12	12	60857620	60857620	1	1	0.1859	163846	0.0633	12	60857620	*	rs12372209	Y	12	61251401	chr12:61251401	rs12372209	t	c	0.1738	0.0302	0.0084	0.0003116	61251401	60857620	12	60857620	12	60857620	*	Y	0.36	3.59524
chr12:60858188:T:C	T	C	0.1717	0.0133	0.1409	0.198	0.0053	0.0128	0.6772	0	8.851	11	0.6357	440683	39106	401577	chr12	60858188	12	12	60858188	60858188	1	1	0.1717	151331	0.0571	12	60858188	*	rs4758759	Y	12	61251969	chr12:61251969	rs4758759	t	c	0.16	0.033	0.0087	0.0001463	61251969	60858188	12	60858188	12	60858188	*	Y	0.414062	3.7931
chr12:60858435:G:A	A	G	0.8141	0.0147	0.785	0.8481	-0.0045	0.0125	0.715	0	8.252	11	0.6906	440683	39106	401577	chr12	60858435	12	12	60858435	60858435	1	1	0.1859	163846	0.0631	12	60858435	*	rs4758760	R	12	61252216	chr12:61252216	rs4758760	a	g	0.8262	-0.0303	0.0084	0.0002976	61252216	60858435	12	60858435	12	60858435	*	R	-0.36	-3.60714
chr12:60859704:T:C	T	C	0.1722	0.0132	0.141	0.1994	0.0054	0.0128	0.676	0	9.126	11	0.6102	440683	39106	401577	chr12	60859704	12	12	60859704	60859704	1	1	0.1722	151771	0.0584	12	60859704	*	rs7484806	Y	12	61253485	chr12:61253485	rs7484806	t	c	0.1602	0.0329	0.0087	0.0001532	61253485	60859704	12	60859704	12	60859704	*	Y	0.421875	3.78161
chr12:60860370:C:A	A	C	0.8282	0.0132	0.8008	0.859	-0.0053	0.0128	0.68	0	9.019	11	0.6201	440683	39106	401577	chr12	60860370	12	12	60860370	60860370	1	1	0.1718	151419	0.0582	12	60860370	*	rs4758698	M	12	61254151	chr12:61254151	rs4758698	a	c	0.84	-0.0328	0.0087	0.0001604	61254151	60860370	12	60860370	12	60860370	*	M	-0.414062	-3.77011
chr12:60860607:A:G	A	G	0.1857	0.0148	0.152	0.215	0.0045	0.0125	0.7164	0	8.186	11	0.6966	440683	39106	401577	chr12	60860607	12	12	60860607	60860607	1	1	0.1857	163670	0.063	12	60860607	*	rs10784069	R	12	61254388	chr12:61254388	rs10784069	a	g	0.1738	0.0302	0.0084	0.0003116	61254388	60860607	12	60860607	12	60860607	*	R	0.36	3.59524
chr12:60861010:T:C	T	C	0.1833	0.0134	0.1515	0.2101	0.0045	0.0125	0.7158	0	7.995	11	0.7137	440683	39106	401577	chr12	60861010	12	12	60861010	60861010	1	1	0.1833	161554	0.0586	12	60861010	*	rs7486044	Y	12	61254791	chr12:61254791	rs7486044	t	c	0.1731	0.0293	0.0084	0.0004687	61254791	60861010	12	60861010	12	60861010	*	Y	0.36	3.4881
chr12:60861028:T:A	A	T	0.8168	0.0134	0.7901	0.8485	-0.0046	0.0125	0.714	0	7.94	11	0.7187	440683	39106	401577	chr12	60861028	12	12	60861028	60861028	1	1	0.1832	161466	0.0584	12	60861028	*	rs7486059	W	12	61254809	chr12:61254809	rs7486059	a	t	0.8269	-0.0293	0.0084	0.0004687	61254809	60861028	12	60861028	12	60861028	*	W	-0.368	-3.4881
chr12:60864233:C:A	A	C	0.8168	0.0134	0.7898	0.8484	-0.0047	0.0125	0.7079	0	7.936	11	0.719	440683	39106	401577	chr12	60864233	12	12	60864233	60864233	1	1	0.1832	161466	0.0586	12	60864233	*	rs7311086	M	12	61258014	chr12:61258014	rs7311086	a	c	0.8269	-0.0293	0.0084	0.0004687	61258014	60864233	12	60864233	12	60864233	*	M	-0.376	-3.4881
chr12:60864696:T:C	T	C	0.1859	0.0147	0.152	0.2149	0.0042	0.0125	0.7353	0	8.135	11	0.7012	440683	39106	401577	chr12	60864696	12	12	60864696	60864696	1	1	0.1859	163846	0.0629	12	60864696	*	rs7486081	H	12	61258477	chr12:61258477	rs7486081	t	c	0.1738	0.0301	0.0084	0.0003262	61258477	60864696	12	60864696	12	60864696	*	H	0.336	3.58333
chr12:60865956:A:G	A	G	0.1717	0.0132	0.1411	0.1988	0.0055	0.0128	0.6692	0	9.044	11	0.6178	440683	39106	401577	chr12	60865956	12	12	60865956	60865956	1	1	0.1717	151331	0.0577	12	60865956	*	rs10877462	R	12	61259737	chr12:61259737	rs10877462	a	g	0.1608	0.0339	0.0089	0.0001395	61259737	60865956	12	60865956	12	60865956	*	R	0.429687	3.80899
chr12:60866281:C:T	T	C	0.8283	0.0132	0.8012	0.8589	-0.0055	0.0128	0.6686	0	9.055	11	0.6168	440683	39106	401577	chr12	60866281	12	12	60866281	60866281	1	1	0.1717	151331	0.0577	12	60866281	*	rs6581350	Y	12	61260062	chr12:61260062	rs6581350	t	c	0.84	-0.0329	0.0087	0.0001532	61260062	60866281	12	60866281	12	60866281	*	Y	-0.429687	-3.78161
chr12:60868490:T:G	T	G	0.1717	0.0132	0.1411	0.199	0.0055	0.0128	0.6664	0	9.098	11	0.6128	440683	39106	401577	chr12	60868490	12	12	60868490	60868490	1	1	0.1717	151331	0.0579	12	60868490	*	rs7488913	K	12	61262271	chr12:61262271	rs7488913	t	g	0.16	0.0329	0.0087	0.0001532	61262271	60868490	12	60868490	12	60868490	*	K	0.429687	3.78161
chr12:60870593:T:A	A	T	0.8283	0.0133	0.8007	0.8589	-0.0058	0.0128	0.6529	0	8.963	11	0.6253	440683	39106	401577	chr12	60870593	12	12	60870593	60870593	1	1	0.1717	151331	0.0582	12	60870593	*	rs7485298	W	12	61264374	chr12:61264374	rs7485298	a	t	0.84	-0.0329	0.0087	0.0001532	61264374	60870593	12	60870593	12	60870593	*	W	-0.453125	-3.78161
chr12:60872251:T:C	T	C	0.1746	0.0152	0.1403	0.2035	0.0043	0.0127	0.7349	0	9.713	11	0.5563	440683	39106	401577	chr12	60872251	12	12	60872251	60872251	1	1	0.1746	153887	0.0632	12	60872251	*	rs7486659	Y	12	61266032	chr12:61266032	rs7486659	t	c	0.1618	0.0309	0.0087	0.000377	61266032	60872251	12	60872251	12	60872251	*	Y	0.338583	3.55172
chr12:60873213:A:G	A	G	0.1747	0.0153	0.1407	0.204	0.0042	0.0127	0.7406	0	10.4	11	0.4948	440683	39106	401577	chr12	60873213	12	12	60873213	60873213	1	1	0.1747	153975	0.0633	12	60873213	*	rs11173653	R	12	61266994	chr12:61266994	rs11173653	a	g	0.1614	0.0316	0.0086	0.0002327	61266994	60873213	12	60873213	12	60873213	*	R	0.330709	3.67442
chr12:60873616:G:A	A	G	0.8252	0.0154	0.7942	0.8593	-0.0042	0.0127	0.7424	0	10.911	11	0.4507	440683	39106	401577	chr12	60873616	12	12	60873616	60873616	1	1	0.1748	154063	0.0651	12	60873616	*	rs9919781	R	12	61267397	chr12:61267397	rs9919781	a	g	0.8386	-0.0317	0.0086	0.0002223	61267397	60873616	12	60873616	12	60873616	*	R	-0.330709	-3.68605
chr12:60875641:C:T	T	C	0.826	0.0138	0.7942	0.8592	-0.0043	0.0127	0.7358	0	10.923	11	0.4498	440683	39106	401577	chr12	60875641	12	12	60875641	60875641	1	1	0.174	153358	0.065	12	60875641	*	rs10877465	Y	12	61269422	chr12:61269422	rs10877465	t	c	0.8385	-0.0316	0.0087	0.0002766	61269422	60875641	12	60875641	12	60875641	*	Y	-0.338583	-3.63218
chr12:60876457:T:A	A	T	0.8253	0.0153	0.7947	0.8592	-0.0041	0.0127	0.7469	0	10.86	11	0.4551	440683	39106	401577	chr12	60876457	12	12	60876457	60876457	1	1	0.1747	153975	0.0645	12	60876457	*	rs9737940	W	12	61270238	chr12:61270238	rs9737940	a	t	0.8386	-0.0314	0.0086	0.0002549	61270238	60876457	12	60876457	12	60876457	*	W	-0.322835	-3.65116
chr12:60877108:G:A	A	G	0.8253	0.0153	0.7947	0.8592	-0.0042	0.0127	0.7443	0	10.906	11	0.4512	440683	39106	401577	chr12	60877108	12	12	60877108	60877108	1	1	0.1747	153975	0.0645	12	60877108	*	rs7978208	R	12	61270889	chr12:61270889	rs7978208	a	g	0.8386	-0.0315	0.0087	0.0002893	61270889	60877108	12	60877108	12	60877108	*	R	-0.330709	-3.62069
chr12:60877149:A:G	A	G	0.1747	0.0153	0.1408	0.2053	0.0041	0.0127	0.7448	0	10.902	11	0.4515	440683	39106	401577	chr12	60877149	12	12	60877149	60877149	1	1	0.1747	153975	0.0645	12	60877149	*	rs7978012	R	12	61270930	chr12:61270930	rs7978012	a	g	0.1614	0.0315	0.0087	0.0002893	61270930	60877149	12	60877149	12	60877149	*	R	0.322835	3.62069
chr12:60881432:T:C	T	C	0.1747	0.0153	0.1407	0.2055	0.0041	0.0127	0.7492	0	10.724	11	0.4666	440683	39106	401577	chr12	60881432	12	12	60881432	60881432	1	1	0.1747	153975	0.0648	12	60881432	*	rs10877469	Y	12	61275213	chr12:61275213	rs10877469	t	c	0.1614	0.0314	0.0087	0.0003024	61275213	60881432	12	60881432	12	60881432	*	Y	0.322835	3.6092
chr12:60883921:A:C	A	C	0.1746	0.0154	0.1408	0.2056	0.0046	0.0127	0.7201	0	10.442	11	0.4911	440683	39106	401577	chr12	60883921	12	12	60883921	60883921	1	1	0.1746	153887	0.0648	12	60883921	*	rs7135310	M	12	61277702	chr12:61277702	rs7135310	a	c	0.1614	0.0314	0.0087	0.0003024	61277702	60883921	12	60883921	12	60883921	*	M	0.362205	3.6092
chr12:60887812:T:C	T	C	0.1748	0.0155	0.1408	0.2059	0.0044	0.0127	0.7319	0	10.369	11	0.4975	440683	39106	401577	chr12	60887812	12	12	60887812	60887812	1	1	0.1748	154063	0.0651	12	60887812	*	rs2014702	Y	12	61281593	chr12:61281593	rs2014702	t	c	0.1614	0.0314	0.0087	0.0003024	61281593	60887812	12	60887812	12	60887812	*	Y	0.346457	3.6092
chr12:60891423:T:A	A	T	0.0346	0.0061	0.0222	0.045	-0.0312	0.0269	0.2456	26.2	14.908	11	0.1868	440683	39106	401577	chr12	60891423	12	12	60891423	60891423	1	1	0.0346	30495.3	0.0228	12	60891423	*	rs75495486	W	12	61285204	chr12:61285204	rs75495486	a	t	0.0405	0.0579	0.0165	0.0004653	61285204	60891423	12	60891423	12	60891423	*	W	-1.15985	3.50909
chr12:60948230:C:T	T	C	0.0225	0.0037	0.0129	0.0289	-0.0156	0.033	0.6359	40	18.336	11	0.0741	440683	39106	401577	chr12	60948230	12	12	60948230	60948230	1	1	0.0225	19830.7	0.016	12	60948230	*	rs141958787	Y	12	61342011	chr12:61342011	rs141958787	t	c	0.0261	0.0924	0.0203	5.391e-06	61342011	60948230	12	60948230	12	60948230	*	Y	-0.472727	4.55172
chr12:60950816:T:C	T	C	0.9774	0.0037	0.9711	0.9871	0.0153	0.033	0.6434	41	18.638	11	0.0679	440683	39106	401577	chr12	60950816	12	12	60950816	60950816	1	1	0.0226	19918.9	0.016	12	60950816	*	rs117270000	Y	12	61344597	chr12:61344597	rs117270000	t	c	0.9739	-0.0914	0.0203	6.804e-06	61344597	60950816	12	60950816	12	60950816	*	Y	0.463636	-4.50246
chr12:60956568:G:T	T	G	0.0225	0.0037	0.0128	0.0289	-0.0168	0.0331	0.6122	40.7	18.558	11	0.0695	440683	39106	401577	chr12	60956568	12	12	60956568	60956568	1	1	0.0225	19830.7	0.0161	12	60956568	*	rs118146611	K	12	61350349	chr12:61350349	rs118146611	t	g	0.0261	0.092	0.0203	5.918e-06	61350349	60956568	12	60956568	12	60956568	*	K	-0.507553	4.53202
chr12:60970354:A:G	A	G	0.9775	0.0036	0.9717	0.9871	0.0145	0.0332	0.6623	41	18.642	11	0.06783	440683	39106	401577	chr12	60970354	12	12	60970354	60970354	1	1	0.0225	19830.7	0.0154	12	60970354	*	rs77323776	R	12	61364135	chr12:61364135	rs77323776	a	g	0.9741	-0.0914	0.0205	8.435e-06	61364135	60970354	12	60970354	12	60970354	*	R	0.436747	-4.45854
chr12:62005843:G:A	A	G	0.1998	0.0163	0.1554	0.2288	0.0037	0.012	0.7607	6.2	11.731	11	0.3842	440683	39106	401577	chr12	62005843	12	12	62005843	62005843	1	1	0.1998	176097	0.0734	12	62005843	*	rs11174276	R	12	62399624	chr12:62399624	rs11174276	a	g	0.2101	0.0284	0.0079	0.0002985	62399624	62005843	12	62005843	12	62005843	*	R	0.308333	3.59494
chr12:64615899:T:G	T	G	0.9952	0.0009	0.9928	0.9969	-0.0278	0.0793	0.7262	0	2.046	6	0.9155	424694	37003	387691	chr12	64615899	12	12	64615899	64615899	0.946223	0.965421	0.0048	4077.06	0.0041	12	64615899	*	rs147240779	K	12	65009679	chr12:65009679	rs147240779	t	g	0.9915	-0.183	0.05	0.0002557	65009679	64615899	12	64615899	12	64615899	*	K	-0.350567	-3.66
chr12:64650193:C:G	C	G	0.9952	0.0009	0.9928	0.9969	-0.0297	0.0791	0.7077	0	2.094	6	0.9108	424694	37003	387691	chr12	64650193	12	12	64650193	64650193	0.946223	0.965421	0.0048	4077.06	0.0041	12	64650193	*	rs150136714	S	12	65043973	chr12:65043973	rs150136714	c	g	0.9915	-0.1873	0.0499	0.0001766	65043973	64650193	12	64650193	12	64650193	*	S	-0.375474	-3.75351
chr12:65293427:T:C	T	C	0.9973	0.0017	0.9953	0.9989	0.2013	0.1411	0.1538	19.6	3.731	3	0.292	405047	31645	373402	chr12	65293427	12	12	65293427	65293427	0.809211	0.929839	0.0027	2187.25	0.0036	12	65293427	*	rs28471975	Y	12	65687207	chr12:65687207	rs28471975	t	c	0.9987	-0.3978	0.1136	0.0004623	65687207	65293427	12	65293427	12	65293427	*	Y	1.42665	-3.50176
chr12:65298573:T:G	T	G	0.9964	0.0022	0.9934	0.9987	0.1876	0.112	0.09404	0	3.909	4	0.4185	415230	34675	380555	chr12	65298573	12	12	65298573	65298573	0.886693	0.947651	0.0036	2989.66	0.0053	12	65298573	*	rs6581624	D	12	65692353	chr12:65692353	rs6581624	t	g	0.9985	-0.3969	0.0993	6.37e-05	65692353	65298573	12	65298573	12	65298573	*	D	1.675	-3.99698
chr12:65300230:T:C	T	C	0.9979	0.0012	0.9965	0.999	0.1751	0.1583	0.2686	71.7	7.064	2	0.02925	396309	29245	367064	chr12	65300230	12	12	65300230	65300230	0.747839	0.914056	0.0021	1664.5	0.0025	12	65300230	*	rs12296846	Y	12	65694010	chr12:65694010	rs12296846	t	c	0.9988	-0.4309	0.1154	0.0001881	65694010	65300230	12	65300230	12	65300230	*	Y	1.10613	-3.73397
chr12:65300417:A:G	A	G	0.9979	0.0012	0.9965	0.999	0.1745	0.1583	0.2703	71.7	7.075	2	0.02908	396309	29245	367064	chr12	65300417	12	12	65300417	65300417	0.747839	0.914056	0.0021	1664.5	0.0025	12	65300417	*	rs59775043	R	12	65694197	chr12:65694197	rs59775043	a	g	0.9988	-0.4301	0.1153	0.0001907	65694197	65300417	12	65300417	12	65300417	*	R	1.10234	-3.73027
chr12:65300675:T:C	T	C	0.9963	0.0022	0.9934	0.9987	0.1926	0.1119	0.08528	0	3.817	4	0.4313	415230	34675	380555	chr12	65300675	12	12	65300675	65300675	0.886693	0.947651	0.0037	3072.7	0.0053	12	65300675	*	rs7133940	Y	12	65694455	chr12:65694455	rs7133940	t	c	0.9985	-0.4015	0.0997	5.625e-05	65694455	65300675	12	65300675	12	65300675	*	Y	1.72118	-4.02708
chr12:65301526:C:A	A	C	0.0021	0.0012	0.001	0.0035	-0.175	0.1583	0.2689	71.7	7.078	2	0.02905	396309	29245	367064	chr12	65301526	12	12	65301526	65301526	0.747839	0.914056	0.0021	1664.5	0.0025	12	65301526	*	rs12318621	M	12	65695306	chr12:65695306	rs12318621	a	c	0.0012	0.4302	0.1153	0.0001901	65695306	65301526	12	65301526	12	65301526	*	M	-1.1055	3.73114
chr12:65302316:A:T	A	T	0.9963	0.0022	0.9934	0.9987	0.193	0.1121	0.08511	0	3.77	4	0.438	415230	34675	380555	chr12	65302316	12	12	65302316	65302316	0.886693	0.947651	0.0037	3072.7	0.0053	12	65302316	*	rs6581625	W	12	65696096	chr12:65696096	rs6581625	a	t	0.9985	-0.402	0.0997	5.506e-05	65696096	65302316	12	65302316	12	65302316	*	W	1.72168	-4.0321
chr12:65304671:G:A	A	G	0.0021	0.0012	0.0009	0.0035	-0.154	0.1589	0.3323	73	7.398	2	0.02475	396309	29245	367064	chr12	65304671	12	12	65304671	65304671	0.747839	0.914056	0.0021	1664.5	0.0026	12	65304671	*	rs10506527	R	12	65698451	chr12:65698451	rs10506527	a	g	0.0012	0.4312	0.1153	0.0001836	65698451	65304671	12	65304671	12	65304671	*	R	-0.969163	3.73981
chr12:65306393:G:T	T	G	0.0037	0.0022	0.0013	0.0066	-0.1781	0.112	0.1116	3.4	4.142	4	0.3872	415230	34675	380555	chr12	65306393	12	12	65306393	65306393	0.886693	0.947651	0.0037	3072.7	0.0053	12	65306393	*	rs7306067	K	12	65700173	chr12:65700173	rs7306067	t	g	0.0015	0.4034	0.0998	5.281e-05	65700173	65306393	12	65306393	12	65306393	*	K	-1.59018	4.04208
chr12:65306881:C:G	C	G	0.9979	0.0012	0.9965	0.9991	0.1537	0.1589	0.3333	73	7.408	2	0.02463	396309	29245	367064	chr12	65306881	12	12	65306881	65306881	0.747839	0.914056	0.0021	1664.5	0.0026	12	65306881	*	rs17101240	S	12	65700661	chr12:65700661	rs17101240	c	g	0.9988	-0.4318	0.1153	0.0001799	65700661	65306881	12	65306881	12	65306881	*	S	0.967275	-3.74501
chr12:65307640:A:C	A	C	0.9963	0.0022	0.9934	0.9987	0.1783	0.112	0.1113	3.4	4.141	4	0.3873	415230	34675	380555	chr12	65307640	12	12	65307640	65307640	0.886693	0.947651	0.0037	3072.7	0.0053	12	65307640	*	rs11832656	M	12	65701420	chr12:65701420	rs11832656	a	c	0.9985	-0.4036	0.0998	5.236e-05	65701420	65307640	12	65307640	12	65307640	*	M	1.59196	-4.04409
chr12:65310703:A:T	A	T	0.9979	0.0012	0.9965	0.9991	0.1491	0.1591	0.3486	74.2	7.765	2	0.0206	396309	29245	367064	chr12	65310703	12	12	65310703	65310703	0.747839	0.914056	0.0021	1664.5	0.0026	12	65310703	*	rs11175722	W	12	65704483	chr12:65704483	rs11175722	a	t	0.9988	-0.4338	0.1154	0.0001701	65704483	65310703	12	65310703	12	65310703	*	W	0.937146	-3.7591
chr12:65311617:G:C	C	G	0.0021	0.0012	0.0009	0.0035	-0.1488	0.1591	0.3497	74.3	7.771	2	0.02054	396309	29245	367064	chr12	65311617	12	12	65311617	65311617	0.747839	0.914056	0.0021	1664.5	0.0026	12	65311617	*	rs12300907	S	12	65705397	chr12:65705397	rs12300907	c	g	0.0012	0.4338	0.1154	0.0001701	65705397	65311617	12	65311617	12	65311617	*	S	-0.935261	3.7591
chr12:65312985:A:G	A	G	0.9963	0.0022	0.9933	0.9987	0.175	0.1119	0.118	15.4	4.726	4	0.3166	415230	34675	380555	chr12	65312985	12	12	65312985	65312985	0.886693	0.947651	0.0037	3072.7	0.0054	12	65312985	*	rs11175724	R	12	65706765	chr12:65706765	rs11175724	a	g	0.9985	-0.4039	0.0998	5.169e-05	65706765	65312985	12	65312985	12	65312985	*	R	1.5639	-4.04709
chr12:65313544:A:G	A	G	0.9963	0.0022	0.9933	0.9987	0.1804	0.1119	0.1067	12.7	4.584	4	0.3327	415230	34675	380555	chr12	65313544	12	12	65313544	65313544	0.886693	0.947651	0.0037	3072.7	0.0054	12	65313544	*	rs10878259	R	12	65707324	chr12:65707324	rs10878259	a	g	0.9985	-0.4073	0.0995	4.225e-05	65707324	65313544	12	65313544	12	65313544	*	R	1.61215	-4.09347
chr12:65321717:A:G	A	G	0.9959	0.0025	0.9925	0.9987	0.1572	0.1085	0.1475	0	3.242	4	0.5181	415230	34675	380555	chr12	65321717	12	12	65321717	65321717	0.886693	0.947651	0.0041	3404.89	0.0062	12	65321717	*	rs17101254	R	12	65715497	chr12:65715497	rs17101254	a	g	0.9984	-0.387	0.0984	8.42e-05	65715497	65321717	12	65321717	12	65321717	*	R	1.44885	-3.93293
chr12:65325780:C:T	T	C	0.0037	0.0022	0.0012	0.0067	-0.1896	0.1122	0.09096	8.1	4.352	4	0.3605	415230	34675	380555	chr12	65325780	12	12	65325780	65325780	0.886693	0.947651	0.0037	3072.7	0.0055	12	65325780	*	rs17101263	Y	12	65719560	chr12:65719560	rs17101263	t	c	0.0015	0.4036	0.0999	5.331e-05	65719560	65325780	12	65325780	12	65325780	*	Y	-1.68984	4.04004
chr12:65327044:A:G	A	G	0.9979	0.0012	0.9966	0.9991	0.1506	0.1594	0.3446	73.5	7.554	2	0.02289	396309	29245	367064	chr12	65327044	12	12	65327044	65327044	0.747839	0.914056	0.0021	1664.5	0.0025	12	65327044	*	rs12297244	R	12	65720824	chr12:65720824	rs12297244	a	g	0.9988	-0.4379	0.1159	0.000158	65720824	65327044	12	65327044	12	65327044	*	R	0.944793	-3.77826
chr12:65327840:G:A	A	G	0.0037	0.0022	0.0012	0.0067	-0.1841	0.1122	0.1009	11.2	4.503	4	0.3422	415230	34675	380555	chr12	65327840	12	12	65327840	65327840	0.886693	0.947651	0.0037	3072.7	0.0055	12	65327840	*	rs11834250	R	12	65721620	chr12:65721620	rs11834250	a	g	0.0015	0.4059	0.0999	4.832e-05	65721620	65327840	12	65327840	12	65327840	*	R	-1.64082	4.06306
chr12:65328868:G:A	A	G	0.0037	0.0022	0.0012	0.0067	-0.189	0.1122	0.09202	8.2	4.36	4	0.3595	415230	34675	380555	chr12	65328868	12	12	65328868	65328868	0.886693	0.947651	0.0037	3072.7	0.0055	12	65328868	*	rs61621984	R	12	65722648	chr12:65722648	rs61621984	a	g	0.0015	0.4059	0.1	4.92e-05	65722648	65328868	12	65328868	12	65328868	*	R	-1.68449	4.059
chr12:65329535:A:G	A	G	0.9979	0.0012	0.9966	0.9991	0.1511	0.1594	0.3433	73.4	7.532	2	0.02315	396309	29245	367064	chr12	65329535	12	12	65329535	65329535	0.747839	0.914056	0.0021	1664.5	0.0025	12	65329535	*	rs148587406	R	12	65723315	chr12:65723315	rs148587406	a	g	0.9988	-0.4383	0.116	0.000158	65723315	65329535	12	65329535	12	65329535	*	R	0.94793	-3.77845
chr12:65330142:G:A	A	G	0.0021	0.0012	0.0009	0.0034	-0.151	0.1594	0.3434	73.4	7.523	2	0.02325	396309	29245	367064	chr12	65330142	12	12	65330142	65330142	0.747839	0.914056	0.0021	1664.5	0.0025	12	65330142	*	rs10083077	R	12	65723922	chr12:65723922	rs10083077	a	g	0.0013	0.4294	0.1162	0.0002201	65723922	65330142	12	65330142	12	65330142	*	R	-0.947302	3.69535
chr12:65332528:T:C	T	C	0.9965	0.0021	0.9936	0.9988	0.1844	0.1131	0.1031	17.1	4.827	4	0.3055	415230	34675	380555	chr12	65332528	12	12	65332528	65332528	0.886693	0.947651	0.0035	2906.61	0.0052	12	65332528	*	rs11175726	Y	12	65726308	chr12:65726308	rs11175726	t	c	0.9985	-0.4049	0.0996	4.774e-05	65726308	65332528	12	65332528	12	65332528	*	Y	1.63042	-4.06526
chr12:65332830:T:C	T	C	0.9965	0.0021	0.9936	0.9988	0.1837	0.1132	0.1045	17.4	4.845	4	0.3036	415230	34675	380555	chr12	65332830	12	12	65332830	65332830	0.886693	0.947651	0.0035	2906.61	0.0052	12	65332830	*	rs11175727	Y	12	65726610	chr12:65726610	rs11175727	t	c	0.9985	-0.4049	0.0993	4.518e-05	65726610	65332830	12	65332830	12	65332830	*	Y	1.62279	-4.07754
chr12:65334259:A:G	A	G	0.9965	0.0021	0.9936	0.9988	0.1849	0.1131	0.1021	16.8	4.81	4	0.3074	415230	34675	380555	chr12	65334259	12	12	65334259	65334259	0.886693	0.947651	0.0035	2906.61	0.0052	12	65334259	*	rs7296785	R	12	65728039	chr12:65728039	rs7296785	a	g	0.9985	-0.4045	0.0996	4.857e-05	65728039	65334259	12	65334259	12	65334259	*	R	1.63484	-4.06124
chr12:65335571:G:A	A	G	0.0021	0.0012	0.0009	0.0035	-0.1542	0.1588	0.3316	73.6	7.572	2	0.02269	396309	29245	367064	chr12	65335571	12	12	65335571	65335571	0.747839	0.914056	0.0021	1664.5	0.0026	12	65335571	*	rs7301781	R	12	65729351	chr12:65729351	rs7301781	a	g	0.0012	0.4051	0.1143	0.0003955	65729351	65335571	12	65335571	12	65335571	*	R	-0.971033	3.54418
chr12:65337398:T:C	T	C	0.9965	0.0021	0.9937	0.9988	0.1818	0.113	0.1077	22.7	5.174	4	0.2699	415230	34675	380555	chr12	65337398	12	12	65337398	65337398	0.886693	0.947651	0.0035	2906.61	0.0051	12	65337398	*	rs112398372	Y	12	65731178	chr12:65731178	rs112398372	t	c	0.9985	-0.4006	0.0997	5.845e-05	65731178	65337398	12	65337398	12	65337398	*	Y	1.60885	-4.01805
chr12:65339765:T:C	T	C	0.9965	0.0021	0.9936	0.9988	0.1849	0.1131	0.1021	16.6	4.798	4	0.3086	415230	34675	380555	chr12	65339765	12	12	65339765	65339765	0.886693	0.947651	0.0035	2906.61	0.0052	12	65339765	*	rs11175730	Y	12	65733545	chr12:65733545	rs11175730	t	c	0.9985	-0.4038	0.0994	4.826e-05	65733545	65339765	12	65339765	12	65339765	*	Y	1.63484	-4.06237
chr12:65340383:G:A	A	G	0.0025	0.0015	0.001	0.0041	-0.1207	0.1519	0.4268	52.6	4.22	2	0.1212	396309	29245	367064	chr12	65340383	12	12	65340383	65340383	0.747839	0.914056	0.0025	1981.55	0.0031	12	65340383	*	rs12298777	R	12	65734163	chr12:65734163	rs12298777	a	g	0.0013	0.4009	0.1135	0.0004121	65734163	65340383	12	65340383	12	65340383	*	R	-0.794602	3.53216
chr12:65341936:G:T	T	G	0.0038	0.0023	0.0012	0.007	-0.1867	0.11	0.08973	0	3.034	4	0.5522	415230	34675	380555	chr12	65341936	12	12	65341936	65341936	0.886693	0.947651	0.0038	3155.75	0.0058	12	65341936	*	rs7300653	K	12	65735716	chr12:65735716	rs7300653	t	g	0.0015	0.3787	0.0986	0.0001232	65735716	65341936	12	65341936	12	65341936	*	K	-1.69727	3.84077
chr12:65343839:A:G	A	G	0.9979	0.0012	0.9965	0.9991	0.1607	0.1594	0.3135	73.3	7.49	2	0.02364	396309	29245	367064	chr12	65343839	12	12	65343839	65343839	0.747839	0.914056	0.0021	1664.5	0.0026	12	65343839	*	rs11175732	R	12	65737619	chr12:65737619	rs11175732	a	g	0.9988	-0.404	0.1144	0.0004152	65737619	65343839	12	65343839	12	65343839	*	R	1.00816	-3.53147
chr12:65343984:A:G	A	G	0.9979	0.0012	0.9965	0.9991	0.1612	0.1594	0.312	73.2	7.459	2	0.02401	396309	29245	367064	chr12	65343984	12	12	65343984	65343984	0.747839	0.914056	0.0021	1664.5	0.0026	12	65343984	*	rs12309306	R	12	65737764	chr12:65737764	rs12309306	a	g	0.9988	-0.4047	0.1144	0.0004057	65737764	65343984	12	65343984	12	65343984	*	R	1.01129	-3.53759
chr12:65344844:A:G	A	G	0.9962	0.0023	0.9931	0.9988	0.168	0.1102	0.1275	0	3.38	4	0.4963	415230	34675	380555	chr12	65344844	12	12	65344844	65344844	0.886693	0.947651	0.0038	3155.75	0.0057	12	65344844	*	rs11175733	R	12	65738624	chr12:65738624	rs11175733	a	g	0.9985	-0.3859	0.0987	9.288e-05	65738624	65344844	12	65344844	12	65344844	*	R	1.5245	-3.90983
chr12:65346965:G:A	A	G	0.0039	0.0024	0.0012	0.0071	-0.1685	0.1097	0.1247	0	3.433	4	0.4881	415230	34675	380555	chr12	65346965	12	12	65346965	65346965	0.886693	0.947651	0.0039	3238.79	0.0059	12	65346965	*	rs12301711	R	12	65740745	chr12:65740745	rs12301711	a	g	0.0015	0.3903	0.0984	7.32e-05	65740745	65346965	12	65346965	12	65346965	*	R	-1.53601	3.96646
chr12:65347734:A:G	A	G	0.9962	0.0024	0.993	0.9988	0.1712	0.1097	0.1186	0	3.177	4	0.5286	415230	34675	380555	chr12	65347734	12	12	65347734	65347734	0.886693	0.947651	0.0038	3155.75	0.0058	12	65347734	*	rs146952233	R	12	65741514	chr12:65741514	rs146952233	a	g	0.9985	-0.3702	0.0985	0.0001717	65741514	65347734	12	65347734	12	65347734	*	R	1.56062	-3.75838
chr12:65348309:C:T	T	C	0.0021	0.0012	0.0009	0.0035	-0.142	0.1585	0.3704	74.1	7.719	2	0.02108	396309	29245	367064	chr12	65348309	12	12	65348309	65348309	0.747839	0.914056	0.0021	1664.5	0.0026	12	65348309	*	rs59687540	Y	12	65742089	chr12:65742089	rs59687540	t	c	0.0012	0.4029	0.1144	0.0004305	65742089	65348309	12	65348309	12	65348309	*	Y	-0.895899	3.52185
chr12:65353332:G:A	A	G	0.0021	0.0012	0.0009	0.0035	-0.1426	0.1586	0.3684	74.2	7.741	2	0.02085	396309	29245	367064	chr12	65353332	12	12	65353332	65353332	0.747839	0.914056	0.0021	1664.5	0.0026	12	65353332	*	rs148238916	D	12	65747112	chr12:65747112	rs148238916	a	g	0.0012	0.4022	0.1143	0.0004353	65747112	65353332	12	65353332	12	65353332	*	D	-0.899117	3.51881
chr12:65353850:G:T	T	G	0.0038	0.0023	0.0012	0.0069	-0.1667	0.1102	0.1302	0	3.383	4	0.4959	415230	34675	380555	chr12	65353850	12	12	65353850	65353850	0.886693	0.947651	0.0038	3155.75	0.0057	12	65353850	*	rs185984741	K	12	65747630	chr12:65747630	rs185984741	t	g	0.0015	0.3868	0.0989	9.257e-05	65747630	65353850	12	65353850	12	65353850	*	K	-1.5127	3.91102
chr12:65354271:G:A	A	G	0.0037	0.0022	0.0013	0.0067	-0.1872	0.111	0.09166	16.8	4.81	4	0.3074	415230	34675	380555	chr12	65354271	12	12	65354271	65354271	0.886693	0.947651	0.0037	3072.7	0.0054	12	65354271	*	rs7307267	R	12	65748051	chr12:65748051	rs7307267	a	g	0.0015	0.3832	0.0988	0.0001057	65748051	65354271	12	65354271	12	65354271	*	R	-1.68649	3.87854
chr12:65354418:C:T	T	C	0.0021	0.0012	0.0009	0.0035	-0.1425	0.1585	0.3689	74.2	7.746	2	0.0208	396309	29245	367064	chr12	65354418	12	12	65354418	65354418	0.747839	0.914056	0.0021	1664.5	0.0026	12	65354418	*	rs12305086	Y	12	65748198	chr12:65748198	rs12305086	t	c	0.0012	0.4016	0.1143	0.0004439	65748198	65354418	12	65354418	12	65354418	*	Y	-0.899054	3.51356
chr12:65354518:G:A	A	G	0.0021	0.0012	0.0009	0.0035	-0.1432	0.1585	0.3664	74.1	7.724	2	0.02102	396309	29245	367064	chr12	65354518	12	12	65354518	65354518	0.747839	0.914056	0.0021	1664.5	0.0026	12	65354518	*	rs12305251	R	12	65748298	chr12:65748298	rs12305251	a	g	0.0012	0.4023	0.1143	0.0004338	65748298	65354518	12	65354518	12	65354518	*	R	-0.90347	3.51969
chr12:65354597:G:T	T	G	0.0038	0.0023	0.0012	0.0069	-0.1679	0.1104	0.1283	0	3.342	4	0.5023	415230	34675	380555	chr12	65354597	12	12	65354597	65354597	0.886693	0.947651	0.0038	3155.75	0.0057	12	65354597	*	rs7307667	D	12	65748377	chr12:65748377	rs7307667	t	g	0.0015	0.3894	0.0989	8.3e-05	65748377	65354597	12	65354597	12	65354597	*	D	-1.52083	3.93731
chr12:65354743:A:G	A	G	0.9962	0.0023	0.9931	0.9988	0.1655	0.1101	0.1328	0	3.426	4	0.4892	415230	34675	380555	chr12	65354743	12	12	65354743	65354743	0.886693	0.947651	0.0038	3155.75	0.0057	12	65354743	*	rs12318747	R	12	65748523	chr12:65748523	rs12318747	a	g	0.9985	-0.387	0.0989	9.18e-05	65748523	65354743	12	65354743	12	65354743	*	R	1.50318	-3.91304
chr12:65354817:A:G	A	G	0.9962	0.0023	0.9931	0.9988	0.1654	0.1101	0.1331	0	3.443	4	0.4866	415230	34675	380555	chr12	65354817	12	12	65354817	65354817	0.886693	0.947651	0.0038	3155.75	0.0057	12	65354817	*	rs12318811	R	12	65748597	chr12:65748597	rs12318811	a	g	0.9985	-0.3825	0.0992	0.0001145	65748597	65354817	12	65354817	12	65354817	*	R	1.50227	-3.85585
chr12:65356046:T:C	T	C	0.9966	0.002	0.9939	0.9988	0.1341	0.1138	0.2385	15.2	4.718	4	0.3175	415230	34675	380555	chr12	65356046	12	12	65356046	65356046	0.886693	0.947651	0.0034	2823.56	0.0049	12	65356046	*	rs7300963	Y	12	65749826	chr12:65749826	rs7300963	t	c	0.9985	-0.404	0.1001	5.434e-05	65749826	65356046	12	65356046	12	65356046	*	Y	1.17838	-4.03596
chr12:65356861:A:G	A	G	0.9962	0.0023	0.9931	0.9988	0.1648	0.1101	0.1346	0	3.404	4	0.4926	415230	34675	380555	chr12	65356861	12	12	65356861	65356861	0.886693	0.947651	0.0038	3155.75	0.0057	12	65356861	*	rs12322675	R	12	65750641	chr12:65750641	rs12322675	a	g	0.9985	-0.3848	0.0992	0.0001041	65750641	65356861	12	65356861	12	65356861	*	R	1.49682	-3.87903
chr12:65357338:T:C	T	C	0.9962	0.0023	0.9931	0.9988	0.1623	0.1101	0.1406	0	3.302	4	0.5086	415230	34675	380555	chr12	65357338	12	12	65357338	65357338	0.886693	0.947651	0.0038	3155.75	0.0057	12	65357338	*	rs12317954	Y	12	65751118	chr12:65751118	rs12317954	t	c	0.9985	-0.3873	0.0993	9.542e-05	65751118	65357338	12	65357338	12	65357338	*	Y	1.47411	-3.9003
chr12:65692024:T:C	T	C	0.9948	0.0007	0.9936	0.9965	-0.0401	0.0709	0.5719	0	5.741	7	0.5703	435224	37898	397326	chr12	65692024	12	12	65692024	65692024	0.96911	0.989414	0.0052	4526.33	0.0029	12	65692024	*	rs76014062	Y	12	66085804	chr12:66085804	rs76014062	t	c	0.9941	-0.1638	0.045	0.0002745	66085804	65692024	12	65692024	12	65692024	*	Y	-0.565585	-3.64
chr12:65768565:C:T	T	C	0.0505	0.0043	0.044	0.0596	0.0062	0.0247	0.8024	27.5	15.176	11	0.1746	440683	39106	401577	chr12	65768565	12	12	65768565	65768565	1	1	0.0505	44509	0.0156	12	65768565	*	rs73131914	Y	12	66162345	chr12:66162345	rs73131914	t	c	0.0485	0.0659	0.0163	5.469e-05	66162345	65768565	12	65768565	12	65768565	*	Y	0.251012	4.04294
chr12:65768823:A:G	A	G	0.9447	0.0073	0.9303	0.9623	0.0133	0.0219	0.5421	0	8.759	11	0.6442	440683	39106	401577	chr12	65768823	12	12	65768823	65768823	1	1	0.0553	48739.5	0.032	12	65768823	*	rs111620997	R	12	66162603	chr12:66162603	rs111620997	a	g	0.9513	-0.0857	0.0157	4.85e-08	66162603	65768823	12	65768823	12	65768823	*	R	0.607306	-5.4586
chr12:65770055:C:T	T	C	0.4392	0.0276	0.3911	0.5054	-0.0127	0.0104	0.224	28.8	15.456	11	0.1626	440683	39106	401577	chr12	65770055	12	12	65770055	65770055	1	1	0.4392	387096	0.1143	12	65770055	*	rs4762119	Y	12	66163835	chr12:66163835	rs4762119	t	c	0.4674	-0.0373	0.0067	2.601e-08	66163835	65770055	12	65770055	12	65770055	*	Y	-1.22115	-5.56716
chr12:65771020:A:G	A	G	0.8843	0.0152	0.8512	0.912	0.0058	0.0156	0.7127	0	4.341	11	0.9589	440683	39106	401577	chr12	65771020	12	12	65771020	65771020	1	1	0.1157	101974	0.0608	12	65771020	*	rs2446767	R	12	66164800	chr12:66164800	rs2446767	a	g	0.8985	-0.0692	0.0111	4.515e-10	66164800	65771020	12	65771020	12	65771020	*	R	0.371795	-6.23423
chr12:65771115:T:G	T	G	0.8846	0.0151	0.8517	0.9123	0.0065	0.0156	0.6764	0	4.302	11	0.9602	440683	39106	401577	chr12	65771115	12	12	65771115	65771115	1	1	0.1154	101710	0.0606	12	65771115	*	rs2612054	K	12	66164895	chr12:66164895	rs2612054	t	g	0.8999	-0.0644	0.0108	2.349e-09	66164895	65771115	12	65771115	12	65771115	*	K	0.416667	-5.96296
chr12:65771203:A:G	A	G	0.8846	0.0151	0.8518	0.9125	0.0065	0.0157	0.6769	0	4.127	11	0.9661	440683	39106	401577	chr12	65771203	12	12	65771203	65771203	1	1	0.1154	101710	0.0607	12	65771203	*	rs2612055	R	12	66164983	chr12:66164983	rs2612055	a	g	0.8985	-0.0693	0.0111	4.262e-10	66164983	65771203	12	65771203	12	65771203	*	R	0.414013	-6.24324
chr12:65771691:T:G	T	G	0.9043	0.0113	0.8785	0.9334	0.0111	0.0166	0.5023	0	9.23	11	0.6006	440683	39106	401577	chr12	65771691	12	12	65771691	65771691	1	1	0.0957	84346.7	0.0549	12	65771691	*	rs2612056	K	12	66165471	chr12:66165471	rs2612056	t	g	0.9167	-0.1033	0.0118	2.524e-18	66165471	65771691	12	65771691	12	65771691	*	K	0.668675	-8.75424
chr12:65772222:G:T	T	G	0.0259	0.0026	0.0187	0.0309	0.0178	0.0308	0.5633	40.7	18.565	11	0.06936	440683	39106	401577	chr12	65772222	12	12	65772222	65772222	1	1	0.0259	22827.4	0.0122	12	65772222	*	rs73131921	K	12	66166002	chr12:66166002	rs73131921	t	g	0.0232	0.1382	0.0222	4.782e-10	66166002	65772222	12	65772222	12	65772222	*	K	0.577922	6.22523
chr12:65772271:C:T	T	C	0.026	0.0026	0.0187	0.0309	0.0176	0.0308	0.5674	40.7	18.548	11	0.06971	440683	39106	401577	chr12	65772271	12	12	65772271	65772271	1	1	0.026	22915.5	0.0122	12	65772271	*	rs78572870	Y	12	66166051	chr12:66166051	rs78572870	t	c	0.0232	0.1397	0.0222	3.1e-10	66166051	65772271	12	65772271	12	65772271	*	Y	0.571429	6.29279
chr12:65772361:G:A	A	G	0.0517	0.0069	0.0365	0.0716	-0.0147	0.0221	0.5057	0	10.411	11	0.4938	440683	39106	401577	chr12	65772361	12	12	65772361	65772361	1	1	0.0517	45566.6	0.0351	12	65772361	*	rs76900422	D	12	66166141	chr12:66166141	rs76900422	a	g	0.0479	0.0984	0.0154	1.624e-10	66166141	65772361	12	65772361	12	65772361	*	D	-0.665158	6.38961
chr12:65772496:C:T	T	C	0.0959	0.0118	0.0666	0.1215	-0.0119	0.0165	0.4696	0	9.259	11	0.598	440683	39106	401577	chr12	65772496	12	12	65772496	65772496	1	1	0.0959	84523	0.0549	12	65772496	*	rs12303535	Y	12	66166276	chr12:66166276	rs12303535	t	c	0.0837	0.1039	0.0117	7.991e-19	66166276	65772496	12	65772496	12	65772496	*	Y	-0.721212	8.88034
chr12:65772966:T:A	A	T	0.026	0.0026	0.0187	0.0309	0.0164	0.0307	0.5924	40.6	18.521	11	0.07026	440683	39106	401577	chr12	65772966	12	12	65772966	65772966	1	1	0.026	22915.5	0.0122	12	65772966	*	rs17101712	W	12	66166746	chr12:66166746	rs17101712	a	t	0.0233	0.1387	0.0222	4.141e-10	66166746	65772966	12	65772966	12	65772966	*	W	0.534202	6.24775
chr12:65773305:A:G	A	G	0.904	0.0118	0.8761	0.9334	0.0118	0.0165	0.4753	0	9.203	11	0.6032	440683	39106	401577	chr12	65773305	12	12	65773305	65773305	1	1	0.096	84611.1	0.0573	12	65773305	*	rs10878333	R	12	66167085	chr12:66167085	rs10878333	a	g	0.9162	-0.1032	0.0117	1.363e-18	66167085	65773305	12	65773305	12	65773305	*	R	0.715152	-8.82051
chr12:65773713:G:T	T	G	0.067	0.0088	0.0475	0.0862	-0.0248	0.0194	0.2022	0	10.298	11	0.5038	440683	39106	401577	chr12	65773713	12	12	65773713	65773713	1	1	0.067	59051.5	0.0387	12	65773713	*	rs11175914	K	12	66167493	chr12:66167493	rs11175914	t	g	0.0601	0.0888	0.0136	6.846e-11	66167493	65773713	12	65773713	12	65773713	*	K	-1.27835	6.52941
chr12:65773820:C:A	A	C	0.026	0.0026	0.0187	0.031	0.0163	0.0307	0.5955	40.3	18.426	11	0.07221	440683	39106	401577	chr12	65773820	12	12	65773820	65773820	1	1	0.026	22915.5	0.0123	12	65773820	*	rs73131925	M	12	66167600	chr12:66167600	rs73131925	a	c	0.0233	0.1387	0.0221	3.424e-10	66167600	65773820	12	65773820	12	65773820	*	M	0.530945	6.27602
chr12:65774371:G:T	T	G	0.1419	0.0168	0.1059	0.1766	-0.0026	0.0139	0.8538	0	10.003	11	0.5301	440683	39106	401577	chr12	65774371	12	12	65774371	65774371	1	1	0.1419	125066	0.0707	12	65774371	*	rs7134682	K	12	66168151	chr12:66168151	rs7134682	t	g	0.1211	0.0793	0.0098	7.801e-16	66168151	65774371	12	65774371	12	65774371	*	K	-0.18705	8.09184
chr12:65775511:C:A	A	C	0.0246	0.0023	0.0184	0.0294	0.0285	0.0312	0.3625	42.3	19.075	11	0.05976	440683	39106	401577	chr12	65775511	12	12	65775511	65775511	1	1	0.0246	21681.6	0.011	12	65775511	*	rs73131929	M	12	66169291	chr12:66169291	rs73131929	a	c	0.0224	0.1348	0.0224	1.786e-09	66169291	65775511	12	65775511	12	65775511	*	M	0.913462	6.01786
chr12:65775949:G:A	A	G	0.0271	0.0028	0.0201	0.0313	0.0088	0.0297	0.7663	31.2	15.981	11	0.1418	440683	39106	401577	chr12	65775949	12	12	65775949	65775949	1	1	0.0271	23885	0.0112	12	65775949	*	rs73131930	R	12	66169729	chr12:66169729	rs73131930	a	g	0.024	0.1306	0.0216	1.404e-09	66169729	65775949	12	65775949	12	65775949	*	R	0.296296	6.0463
chr12:65776383:T:G	T	G	0.8892	0.0101	0.8688	0.9157	0.0096	0.0152	0.5282	0	10.757	11	0.4639	440683	39106	401577	chr12	65776383	12	12	65776383	65776383	1	1	0.1108	97655.4	0.0469	12	65776383	*	rs2612067	K	12	66170163	chr12:66170163	rs2612067	t	g	0.9016	-0.0936	0.0108	3.984e-18	66170163	65776383	12	65776383	12	65776383	*	K	0.631579	-8.66667
chr12:65776701:A:C	A	C	0.9008	0.0129	0.8756	0.931	0.0128	0.0161	0.4268	0	9.573	11	0.5691	440683	39106	401577	chr12	65776701	12	12	65776701	65776701	1	1	0.0992	87431.5	0.0554	12	65776701	*	rs2583921	M	12	66170481	chr12:66170481	rs2583921	a	c	0.9138	-0.1006	0.0115	2.443e-18	66170481	65776701	12	65776701	12	65776701	*	M	0.795031	-8.74783
chr12:65776797:T:C	T	C	0.8901	0.0103	0.8691	0.9158	0.0096	0.0153	0.5329	0	10.824	11	0.4581	440683	39106	401577	chr12	65776797	12	12	65776797	65776797	1	1	0.1099	96862.1	0.0467	12	65776797	*	rs2583922	Y	12	66170577	chr12:66170577	rs2583922	t	c	0.9013	-0.0933	0.0108	5.086e-18	66170577	65776797	12	65776797	12	65776797	*	Y	0.627451	-8.63889
chr12:65777273:T:C	T	C	0.8899	0.0104	0.8688	0.9157	0.0102	0.0153	0.5069	0	10.948	11	0.4476	440683	39106	401577	chr12	65777273	12	12	65777273	65777273	1	1	0.1101	97038.4	0.0469	12	65777273	*	rs2884591	Y	12	66171053	chr12:66171053	rs2884591	t	c	0.9016	-0.0933	0.0108	5.086e-18	66171053	65777273	12	65777273	12	65777273	*	Y	0.666667	-8.63889
chr12:65777275:T:C	T	C	0.8901	0.0103	0.8692	0.9158	0.0094	0.0154	0.5398	0	10.89	11	0.4525	440683	39106	401577	chr12	65777275	12	12	65777275	65777275	1	1	0.1099	96862.1	0.0466	12	65777275	*	rs2358949	Y	12	66171055	chr12:66171055	rs2358949	t	c	0.9017	-0.0938	0.0108	3.384e-18	66171055	65777275	12	65777275	12	65777275	*	Y	0.61039	-8.68519
chr12:65777581:A:G	A	G	0.8899	0.0104	0.8689	0.9158	0.0102	0.0153	0.5073	0	10.896	11	0.4521	440683	39106	401577	chr12	65777581	12	12	65777581	65777581	1	1	0.1101	97038.4	0.0469	12	65777581	*	rs2260548	R	12	66171361	chr12:66171361	rs2260548	a	g	0.9013	-0.0936	0.0108	3.984e-18	66171361	65777581	12	65777581	12	65777581	*	R	0.666667	-8.66667
chr12:65778991:G:C	C	G	0.0801	0.0067	0.0637	0.0937	-0.0172	0.0177	0.3292	10.1	12.242	11	0.3457	440683	39106	401577	chr12	65778991	12	12	65778991	65778991	1	1	0.0801	70597.4	0.03	12	65778991	*	rs2612065	S	12	66172771	chr12:66172771	rs2612065	c	g	0.0745	0.0794	0.0121	6.259e-11	66172771	65778991	12	65778991	12	65778991	*	S	-0.971751	6.56198
chr12:65779527:T:G	T	G	0.8898	0.0105	0.8685	0.9157	0.0095	0.0153	0.5332	0	10.919	11	0.45	440683	39106	401577	chr12	65779527	12	12	65779527	65779527	1	1	0.1102	97126.5	0.0472	12	65779527	*	rs2583923	K	12	66173307	chr12:66173307	rs2583923	t	g	0.9013	-0.0937	0.0108	3.672e-18	66173307	65779527	12	65779527	12	65779527	*	K	0.620915	-8.67593
chr12:65779766:C:T	T	C	0.1102	0.0105	0.0843	0.1315	-0.0094	0.0153	0.5399	0	10.987	11	0.4443	440683	39106	401577	chr12	65779766	12	12	65779766	65779766	1	1	0.1102	97126.5	0.0472	12	65779766	*	rs2260622	Y	12	66173546	chr12:66173546	rs2260622	t	c	0.0987	0.0937	0.0108	3.672e-18	66173546	65779766	12	65779766	12	65779766	*	Y	-0.614379	8.67593
chr12:65779888:G:A	A	G	0.1102	0.0105	0.0843	0.1315	-0.0096	0.0153	0.5306	0	10.931	11	0.449	440683	39106	401577	chr12	65779888	12	12	65779888	65779888	1	1	0.1102	97126.5	0.0472	12	65779888	*	rs2358950	R	12	66173668	chr12:66173668	rs2358950	a	g	0.0987	0.0937	0.0108	3.672e-18	66173668	65779888	12	65779888	12	65779888	*	R	-0.627451	8.67593
chr12:65780449:T:C	T	C	0.8456	0.016	0.8133	0.8782	0.0045	0.0134	0.7381	0	8.017	11	0.7118	440683	39106	401577	chr12	65780449	12	12	65780449	65780449	1	1	0.1544	136083	0.0649	12	65780449	*	rs2260663	Y	12	66174229	chr12:66174229	rs2260663	t	c	0.8645	-0.0767	0.0093	1.858e-16	66174229	65780449	12	65780449	12	65780449	*	Y	0.335821	-8.24731
chr12:65780649:C:T	T	C	0.1102	0.0105	0.0842	0.1315	-0.0094	0.0153	0.5408	0	10.927	11	0.4494	440683	39106	401577	chr12	65780649	12	12	65780649	65780649	1	1	0.1102	97126.5	0.0473	12	65780649	*	rs2612076	Y	12	66174429	chr12:66174429	rs2612076	t	c	0.0987	0.094	0.0108	2.873e-18	66174429	65780649	12	65780649	12	65780649	*	Y	-0.614379	8.7037
chr12:65780714:A:G	A	G	0.8898	0.0105	0.8685	0.9157	0.0094	0.0153	0.5376	0	10.95	11	0.4475	440683	39106	401577	chr12	65780714	12	12	65780714	65780714	1	1	0.1102	97126.5	0.0472	12	65780714	*	rs2612077	R	12	66174494	chr12:66174494	rs2612077	a	g	0.9014	-0.094	0.0108	2.873e-18	66174494	65780714	12	65780714	12	65780714	*	R	0.614379	-8.7037
chr12:65781076:A:G	A	G	0.8898	0.0105	0.8685	0.9157	0.0094	0.0153	0.5409	0	10.987	11	0.4443	440683	39106	401577	chr12	65781076	12	12	65781076	65781076	1	1	0.1102	97126.5	0.0472	12	65781076	*	rs1122590	R	12	66174856	chr12:66174856	rs1122590	a	g	0.9013	-0.0939	0.0108	3.118e-18	66174856	65781076	12	65781076	12	65781076	*	R	0.614379	-8.69444
chr12:65781114:G:C	C	G	0.1113	0.0116	0.0853	0.1345	-0.0102	0.0152	0.5037	1.9	11.218	11	0.4252	440683	39106	401577	chr12	65781114	12	12	65781114	65781114	1	1	0.1113	98096	0.0492	12	65781114	*	rs1531343	S	12	66174894	chr12:66174894	rs1531343	c	g	0.0984	0.0944	0.0108	2.07e-18	66174894	65781114	12	65781114	12	65781114	*	S	-0.671053	8.74074
chr12:65781129:G:A	A	G	0.08	0.0067	0.0637	0.0935	-0.0177	0.0177	0.3173	9.4	12.138	11	0.3534	440683	39106	401577	chr12	65781129	12	12	65781129	65781129	1	1	0.08	70509.3	0.0298	12	65781129	*	rs2260671	R	12	66174909	chr12:66174909	rs2260671	a	g	0.0745	0.0797	0.0121	5.305e-11	66174909	65781129	12	65781129	12	65781129	*	R	-1	6.58678
chr12:65781398:T:G	T	G	0.893	0.0086	0.8755	0.9163	0.0111	0.0155	0.4739	0	10.086	11	0.5226	440683	39106	401577	chr12	65781398	12	12	65781398	65781398	1	1	0.107	94306.2	0.0408	12	65781398	*	rs2261070	K	12	66175178	chr12:66175178	rs2261070	t	g	0.903	-0.0949	0.0108	1.371e-18	66175178	65781398	12	65781398	12	65781398	*	K	0.716129	-8.78704
chr12:65781882:G:A	A	G	0.0269	0.0028	0.0202	0.0313	0.0122	0.0298	0.6813	30.8	15.892	11	0.1452	440683	39106	401577	chr12	65781882	12	12	65781882	65781882	1	1	0.0269	23708.7	0.0111	12	65781882	*	rs73131948	R	12	66175662	chr12:66175662	rs73131948	a	g	0.0239	0.1321	0.0216	9.09e-10	66175662	65781882	12	65781882	12	65781882	*	R	0.409396	6.11574
chr12:65781963:A:G	A	G	0.8898	0.0105	0.8685	0.9157	0.0092	0.0153	0.5497	0.9	11.103	11	0.4347	440683	39106	401577	chr12	65781963	12	12	65781963	65781963	1	1	0.1102	97126.5	0.0472	12	65781963	*	rs2884592	R	12	66175743	chr12:66175743	rs2884592	a	g	0.9013	-0.094	0.0108	2.873e-18	66175743	65781963	12	65781963	12	65781963	*	R	0.601307	-8.7037
chr12:65781985:A:G	A	G	0.974	0.0026	0.9687	0.9799	-0.0117	0.0302	0.6986	26.6	14.98	11	0.1834	440683	39106	401577	chr12	65781985	12	12	65781985	65781985	1	1	0.026	22915.5	0.0112	12	65781985	*	rs73131949	R	12	66175765	chr12:66175765	rs73131949	a	g	0.9765	-0.1339	0.0217	6.489e-10	66175765	65781985	12	65781985	12	65781985	*	R	-0.387417	-6.17051
chr12:65782734:A:G	A	G	0.893	0.0086	0.8755	0.9163	0.011	0.0155	0.4781	0	10.202	11	0.5124	440683	39106	401577	chr12	65782734	12	12	65782734	65782734	1	1	0.107	94306.2	0.0408	12	65782734	*	rs2612048	R	12	66176514	chr12:66176514	rs2612048	a	g	0.9027	-0.0948	0.0108	1.489e-18	66176514	65782734	12	65782734	12	65782734	*	R	0.709677	-8.77778
chr12:65782920:T:C	T	C	0.9733	0.0029	0.969	0.9802	-0.0153	0.0299	0.6092	23.4	14.353	11	0.2141	440683	39106	401577	chr12	65782920	12	12	65782920	65782920	1	1	0.0267	23532.5	0.0112	12	65782920	*	rs73131951	Y	12	66176700	chr12:66176700	rs73131951	t	c	0.9764	-0.1376	0.0217	2.17e-10	66176700	65782920	12	65782920	12	65782920	*	Y	-0.511706	-6.34101
chr12:65783607:A:G	A	G	0.9742	0.0026	0.969	0.9803	-0.0167	0.0304	0.5813	17.8	13.384	11	0.2689	440683	39106	401577	chr12	65783607	12	12	65783607	65783607	1	1	0.0258	22739.2	0.0113	12	65783607	*	rs73131953	R	12	66177387	chr12:66177387	rs73131953	a	g	0.9767	-0.1387	0.0218	1.905e-10	66177387	65783607	12	65783607	12	65783607	*	R	-0.549342	-6.36239
chr12:65784139:A:G	A	G	0.9199	0.0067	0.9063	0.9363	0.017	0.0177	0.3371	11.4	12.42	11	0.3329	440683	39106	401577	chr12	65784139	12	12	65784139	65784139	1	1	0.0801	70597.4	0.03	12	65784139	*	rs2461289	R	12	66177919	chr12:66177919	rs2461289	a	g	0.9255	-0.0798	0.0121	5.02e-11	66177919	65784139	12	65784139	12	65784139	*	R	0.960452	-6.59504
chr12:65784357:T:C	T	C	0.8899	0.0106	0.8685	0.9159	0.0078	0.0153	0.6092	0.1	11.007	11	0.4427	440683	39106	401577	chr12	65784357	12	12	65784357	65784357	1	1	0.1101	97038.4	0.0474	12	65784357	*	rs2583931	Y	12	66178137	chr12:66178137	rs2583931	t	c	0.9015	-0.0952	0.0108	1.069e-18	66178137	65784357	12	65784357	12	65784357	*	Y	0.509804	-8.81481
chr12:65784398:G:C	C	G	0.1101	0.0106	0.0841	0.1315	-0.0078	0.0153	0.6097	0.1	11.014	11	0.4421	440683	39106	401577	chr12	65784398	12	12	65784398	65784398	1	1	0.1101	97038.4	0.0474	12	65784398	*	rs2612046	S	12	66178178	chr12:66178178	rs2612046	c	g	0.0985	0.0952	0.0108	1.069e-18	66178178	65784398	12	65784398	12	65784398	*	S	-0.509804	8.81481
chr12:65784632:A:G	A	G	0.8899	0.0106	0.8685	0.9159	0.0078	0.0153	0.6097	0.2	11.019	11	0.4417	440683	39106	401577	chr12	65784632	12	12	65784632	65784632	1	1	0.1101	97038.4	0.0474	12	65784632	*	rs2583932	R	12	66178412	chr12:66178412	rs2583932	a	g	0.9015	-0.0952	0.0108	1.069e-18	66178412	65784632	12	65784632	12	65784632	*	R	0.509804	-8.81481
chr12:65784685:A:T	A	T	0.8929	0.0088	0.8752	0.9165	0.01	0.0155	0.5177	0	10.132	11	0.5185	440683	39106	401577	chr12	65784685	12	12	65784685	65784685	1	1	0.1071	94394.3	0.0413	12	65784685	*	rs2583933	W	12	66178465	chr12:66178465	rs2583933	a	t	0.9029	-0.0961	0.0108	5.055e-19	66178465	65784685	12	65784685	12	65784685	*	W	0.645161	-8.89815
chr12:65785274:C:T	T	C	0.0267	0.0029	0.02	0.031	0.0164	0.0299	0.5831	22.2	14.144	11	0.2251	440683	39106	401577	chr12	65785274	12	12	65785274	65785274	1	1	0.0267	23532.5	0.011	12	65785274	*	rs73113806	Y	12	66179054	chr12:66179054	rs73113806	t	c	0.0237	0.1368	0.0216	2.26e-10	66179054	65785274	12	65785274	12	65785274	*	Y	0.548495	6.33333
chr12:65785381:C:G	C	G	0.8881	0.0118	0.8643	0.9155	0.0062	0.0153	0.6845	3	11.335	11	0.4156	440683	39106	401577	chr12	65785381	12	12	65785381	65785381	1	1	0.1119	98624.9	0.0512	12	65785381	*	rs1154590	S	12	66179161	chr12:66179161	rs1154590	c	g	0.9011	-0.0956	0.0108	7.671e-19	66179161	65785381	12	65785381	12	65785381	*	S	0.405229	-8.85185
chr12:65788474:G:A	A	G	0.1069	0.0087	0.0835	0.1245	-0.0099	0.0155	0.5211	0	10.193	11	0.5131	440683	39106	401577	chr12	65788474	12	12	65788474	65788474	1	1	0.1069	94218	0.041	12	65788474	*	rs2583951	R	12	66182254	chr12:66182254	rs2583951	a	g	0.097	0.0965	0.0108	3.615e-19	66182254	65788474	12	65788474	12	65788474	*	R	-0.63871	8.93519
chr12:65788633:C:T	T	C	0.1099	0.0105	0.0841	0.1312	-0.0075	0.0153	0.6226	0.6	11.064	11	0.4379	440683	39106	401577	chr12	65788633	12	12	65788633	65788633	1	1	0.1099	96862.1	0.0471	12	65788633	*	rs971780	Y	12	66182413	chr12:66182413	rs971780	t	c	0.0984	0.0956	0.0108	7.671e-19	66182413	65788633	12	65788633	12	65788633	*	Y	-0.490196	8.85185
chr12:65788675:G:A	A	G	0.1552	0.0156	0.1214	0.1867	-0.0027	0.0133	0.8383	0	7.478	11	0.7592	440683	39106	401577	chr12	65788675	12	12	65788675	65788675	1	1	0.1552	136788	0.0653	12	65788675	*	rs971779	R	12	66182455	chr12:66182455	rs971779	a	g	0.1354	0.0781	0.0093	5.241e-17	66182455	65788675	12	65788675	12	65788675	*	R	-0.203008	8.39785
chr12:65789612:T:C	T	C	0.8927	0.0088	0.8749	0.9166	0.0098	0.0155	0.5252	0	10.043	11	0.5265	440683	39106	401577	chr12	65789612	12	12	65789612	65789612	1	1	0.1073	94570.6	0.0417	12	65789612	*	rs2612044	Y	12	66183392	chr12:66183392	rs2612044	t	c	0.9029	-0.0971	0.0108	2.181e-19	66183392	65789612	12	65789612	12	65789612	*	Y	0.632258	-8.99074
chr12:65789720:T:C	T	C	0.8929	0.0088	0.8749	0.9166	0.0097	0.0155	0.5318	0	10.037	11	0.527	440683	39106	401577	chr12	65789720	12	12	65789720	65789720	1	1	0.1071	94394.3	0.0417	12	65789720	*	rs2612043	Y	12	66183500	chr12:66183500	rs2612043	t	c	0.9029	-0.097	0.0108	2.373e-19	66183500	65789720	12	65789720	12	65789720	*	Y	0.625806	-8.98148
chr12:65791000:T:C	T	C	0.9199	0.0067	0.9063	0.9364	0.0164	0.0177	0.3531	9.7	12.18	11	0.3502	440683	39106	401577	chr12	65791000	12	12	65791000	65791000	1	1	0.0801	70597.4	0.0301	12	65791000	*	rs2612042	Y	12	66184780	chr12:66184780	rs2612042	t	c	0.9256	-0.0806	0.0121	3.218e-11	66184780	65791000	12	65791000	12	65791000	*	Y	0.926554	-6.66116
chr12:65791077:A:G	A	G	0.8929	0.0088	0.8749	0.9166	0.0099	0.0155	0.5209	0	9.987	11	0.5315	440683	39106	401577	chr12	65791077	12	12	65791077	65791077	1	1	0.1071	94394.3	0.0417	12	65791077	*	rs2583952	R	12	66184857	chr12:66184857	rs2583952	a	g	0.9029	-0.0971	0.0108	2.181e-19	66184857	65791077	12	65791077	12	65791077	*	R	0.63871	-8.99074
chr12:65791202:A:G	A	G	0.8929	0.0088	0.8749	0.9166	0.01	0.0155	0.5166	0	9.982	11	0.532	440683	39106	401577	chr12	65791202	12	12	65791202	65791202	1	1	0.1071	94394.3	0.0417	12	65791202	*	rs2583953	R	12	66184982	chr12:66184982	rs2583953	a	g	0.9029	-0.0971	0.0108	2.181e-19	66184982	65791202	12	65791202	12	65791202	*	R	0.645161	-8.99074
chr12:65792310:G:T	T	G	0.1059	0.0107	0.0803	0.1275	-0.0116	0.0156	0.4595	0	8.601	11	0.6587	440683	39106	401577	chr12	65792310	12	12	65792310	65792310	1	1	0.1059	93336.7	0.0472	12	65792310	*	rs2612041	K	12	66186090	chr12:66186090	rs2612041	t	g	0.0945	0.0991	0.011	1.983e-19	66186090	65792310	12	65792310	12	65792310	*	K	-0.74359	9.00909
chr12:65792320:C:G	C	G	0.8941	0.0107	0.8725	0.9197	0.0116	0.0156	0.4583	0	8.62	11	0.6569	440683	39106	401577	chr12	65792320	12	12	65792320	65792320	1	1	0.1059	93336.7	0.0472	12	65792320	*	rs2583918	S	12	66186100	chr12:66186100	rs2583918	c	g	0.9055	-0.0991	0.011	1.983e-19	66186100	65792320	12	65792320	12	65792320	*	S	0.74359	-9.00909
chr12:65792337:T:C	T	C	0.8941	0.0107	0.8725	0.9197	0.0116	0.0156	0.4569	0	8.604	11	0.6584	440683	39106	401577	chr12	65792337	12	12	65792337	65792337	1	1	0.1059	93336.7	0.0472	12	65792337	*	rs2583919	Y	12	66186117	chr12:66186117	rs2583919	t	c	0.9055	-0.0991	0.011	1.983e-19	66186117	65792337	12	65792337	12	65792337	*	Y	0.74359	-9.00909
chr12:65792706:T:C	T	C	0.9204	0.0069	0.9065	0.9379	0.0169	0.0177	0.3398	0	10.483	11	0.4875	440683	39106	401577	chr12	65792706	12	12	65792706	65792706	1	1	0.0796	70156.7	0.0314	12	65792706	*	rs2612040	Y	12	66186486	chr12:66186486	rs2612040	t	c	0.9259	-0.0811	0.0123	3.584e-11	66186486	65792706	12	65792706	12	65792706	*	Y	0.954802	-6.5935
chr12:65792890:C:T	T	C	0.1065	0.0106	0.0805	0.1277	-0.0126	0.0155	0.4165	0	8.567	11	0.6618	440683	39106	401577	chr12	65792890	12	12	65792890	65792890	1	1	0.1065	93865.5	0.0472	12	65792890	*	rs2612039	Y	12	66186670	chr12:66186670	rs2612039	t	c	0.0953	0.1001	0.0109	3.83e-20	66186670	65792890	12	65792890	12	65792890	*	Y	-0.812903	9.18349
chr12:65793012:A:G	A	G	0.8937	0.0107	0.8722	0.9195	0.0127	0.0156	0.417	0	8.596	11	0.6591	440683	39106	401577	chr12	65793012	12	12	65793012	65793012	1	1	0.1063	93689.2	0.0473	12	65793012	*	rs2583920	R	12	66186792	chr12:66186792	rs2583920	a	g	0.9047	-0.1005	0.0109	2.72e-20	66186792	65793012	12	65793012	12	65793012	*	R	0.814103	-9.22018
chr12:65793320:G:A	A	G	0.0248	0.0034	0.0177	0.0296	-0.0025	0.0312	0.9355	0	9.009	11	0.6211	440683	39106	401577	chr12	65793320	12	12	65793320	65793320	1	1	0.0248	21857.9	0.0119	12	65793320	*	rs115405581	R	12	66187100	chr12:66187100	rs115405581	a	g	0.022	0.1531	0.0226	1.291e-11	66187100	65793320	12	65793320	12	65793320	*	R	-0.0801282	6.77434
chr12:65793696:C:T	T	C	0.1063	0.0107	0.0805	0.1278	-0.0124	0.0156	0.4266	0	8.554	11	0.663	440683	39106	401577	chr12	65793696	12	12	65793696	65793696	1	1	0.1063	93689.2	0.0473	12	65793696	*	rs2612038	Y	12	66187476	chr12:66187476	rs2612038	t	c	0.0953	0.1005	0.0109	2.72e-20	66187476	65793696	12	65793696	12	65793696	*	Y	-0.794872	9.22018
chr12:65794195:G:A	A	G	0.1063	0.0107	0.0805	0.1278	-0.0125	0.0156	0.4229	0	8.574	11	0.6612	440683	39106	401577	chr12	65794195	12	12	65794195	65794195	1	1	0.1063	93689.2	0.0473	12	65794195	*	rs2461288	V	12	66187975	chr12:66187975	rs2461288	a	g	0.0953	0.1002	0.0109	3.517e-20	66187975	65794195	12	65794195	12	65794195	*	V	-0.801282	9.19266
chr12:65794225:T:C	T	C	0.8937	0.0107	0.8722	0.9195	0.0124	0.0156	0.4247	0	8.563	11	0.6621	440683	39106	401577	chr12	65794225	12	12	65794225	65794225	1	1	0.1063	93689.2	0.0473	12	65794225	*	rs2446766	Y	12	66188005	chr12:66188005	rs2446766	t	c	0.9047	-0.1006	0.0109	2.497e-20	66188005	65794225	12	65794225	12	65794225	*	Y	0.794872	-9.22936
chr12:65794794:G:A	A	G	0.0797	0.0069	0.0622	0.0938	-0.0164	0.0177	0.354	0	10.629	11	0.4748	440683	39106	401577	chr12	65794794	12	12	65794794	65794794	1	1	0.0797	70244.9	0.0316	12	65794794	*	rs2461287	R	12	66188574	chr12:66188574	rs2461287	a	g	0.0742	0.0817	0.0123	2.57e-11	66188574	65794794	12	65794794	12	65794794	*	R	-0.926554	6.64228
chr12:65796045:C:T	T	C	0.0796	0.0069	0.0622	0.0935	-0.0162	0.0177	0.3599	0	10.476	11	0.4882	440683	39106	401577	chr12	65796045	12	12	65796045	65796045	1	1	0.0796	70156.7	0.0313	12	65796045	*	rs1993670	Y	12	66189825	chr12:66189825	rs1993670	t	c	0.0741	0.0818	0.0123	2.431e-11	66189825	65796045	12	65796045	12	65796045	*	Y	-0.915254	6.65041
chr12:65796373:C:T	T	C	0.1093	0.0126	0.0809	0.1344	-0.0098	0.0154	0.5255	0	9.421	11	0.5831	440683	39106	401577	chr12	65796373	12	12	65796373	65796373	1	1	0.1093	96333.3	0.0535	12	65796373	*	rs1993669	Y	12	66190153	chr12:66190153	rs1993669	t	c	0.0966	0.0993	0.0109	7.564e-20	66190153	65796373	12	65796373	12	65796373	*	Y	-0.636364	9.11009
chr12:65797362:T:C	T	C	0.9203	0.0069	0.9063	0.9378	0.016	0.0177	0.3646	0	10.616	11	0.4759	440683	39106	401577	chr12	65797362	12	12	65797362	65797362	1	1	0.0797	70244.9	0.0315	12	65797362	*	rs2612037	Y	12	66191142	chr12:66191142	rs2612037	t	c	0.9259	-0.0811	0.0123	3.584e-11	66191142	65797362	12	65797362	12	65797362	*	Y	0.903955	-6.5935
chr12:65797550:C:T	T	C	0.0797	0.0069	0.0622	0.0937	-0.0161	0.0177	0.3644	0	10.69	11	0.4696	440683	39106	401577	chr12	65797550	12	12	65797550	65797550	1	1	0.0797	70244.9	0.0315	12	65797550	*	rs2612036	Y	12	66191330	chr12:66191330	rs2612036	t	c	0.0741	0.0816	0.0123	2.717e-11	66191330	65797550	12	65797550	12	65797550	*	Y	-0.909605	6.63415
chr12:65797706:G:T	T	G	0.0814	0.008	0.0625	0.0976	-0.0134	0.0176	0.4441	0	10.794	11	0.4607	440683	39106	401577	chr12	65797706	12	12	65797706	65797706	1	1	0.0814	71743.2	0.0351	12	65797706	*	rs2583950	K	12	66191486	chr12:66191486	rs2583950	t	g	0.0746	0.0816	0.0121	1.835e-11	66191486	65797706	12	65797706	12	65797706	*	K	-0.761364	6.7438
chr12:65798887:A:G	A	G	0.8899	0.0127	0.8645	0.918	0.01	0.0154	0.5153	0	9.118	11	0.611	440683	39106	401577	chr12	65798887	12	12	65798887	65798887	1	1	0.1101	97038.4	0.0535	12	65798887	*	rs2612035	R	12	66192667	chr12:66192667	rs2612035	a	g	0.9032	-0.0997	0.0109	5.386e-20	66192667	65798887	12	65798887	12	65798887	*	R	0.649351	-9.14679
chr12:65799330:C:T	T	C	0.1097	0.0129	0.081	0.1354	-0.01	0.0154	0.5185	0	9.047	11	0.6176	440683	39106	401577	chr12	65799330	12	12	65799330	65799330	1	1	0.1097	96685.9	0.0544	12	65799330	*	rs1870565	Y	12	66193110	chr12:66193110	rs1870565	t	c	0.0969	0.0997	0.0109	5.386e-20	66193110	65799330	12	65799330	12	65799330	*	Y	-0.649351	9.14679
chr12:65800463:C:T	T	C	0.1231	0.0172	0.0895	0.1568	-0.0141	0.0149	0.3439	0	6.922	11	0.8054	440683	39106	401577	chr12	65800463	12	12	65800463	65800463	1	1	0.1231	108496	0.0673	12	65800463	*	rs2583949	Y	12	66194243	chr12:66194243	rs2583949	t	c	0.1078	0.0907	0.0105	4.609e-18	66194243	65800463	12	65800463	12	65800463	*	Y	-0.946309	8.6381
chr12:65800833:A:G	A	G	0.8905	0.0127	0.8652	0.9191	0.0097	0.0154	0.5316	0	9.231	11	0.6006	440683	39106	401577	chr12	65800833	12	12	65800833	65800833	1	1	0.1095	96509.6	0.0539	12	65800833	*	rs2583948	R	12	66194613	chr12:66194613	rs2583948	a	g	0.9032	-0.0997	0.0109	5.386e-20	66194613	65800833	12	65800833	12	65800833	*	R	0.62987	-9.14679
chr12:65801039:G:A	A	G	0.0796	0.0069	0.0622	0.0935	-0.016	0.0177	0.3654	0	10.368	11	0.4976	440683	39106	401577	chr12	65801039	12	12	65801039	65801039	1	1	0.0796	70156.7	0.0313	12	65801039	*	rs2583947	R	12	66194819	chr12:66194819	rs2583947	a	g	0.0741	0.0816	0.0123	2.717e-11	66194819	65801039	12	65801039	12	65801039	*	R	-0.903955	6.63415
chr12:65802205:A:C	A	C	0.9203	0.0069	0.9064	0.9377	0.0156	0.0177	0.3774	0	10.191	11	0.5133	440683	39106	401577	chr12	65802205	12	12	65802205	65802205	1	1	0.0797	70244.9	0.0313	12	65802205	*	rs2612068	M	12	66195985	chr12:66195985	rs2612068	a	c	0.9259	-0.0817	0.0123	2.57e-11	66195985	65802205	12	65802205	12	65802205	*	M	0.881356	-6.64228
chr12:65803072:T:G	T	G	0.9202	0.0069	0.9061	0.9377	0.0154	0.0177	0.3849	0	10.265	11	0.5067	440683	39106	401577	chr12	65803072	12	12	65803072	65803072	1	1	0.0798	70333	0.0316	12	65803072	*	rs2259558	K	12	66196852	chr12:66196852	rs2259558	t	g	0.9259	-0.0816	0.0123	2.717e-11	66196852	65803072	12	65803072	12	65803072	*	K	0.870056	-6.63415
chr12:65803509:C:T	T	C	0.0816	0.008	0.0628	0.0979	-0.0128	0.0175	0.4647	0	10.305	11	0.5032	440683	39106	401577	chr12	65803509	12	12	65803509	65803509	1	1	0.0816	71919.5	0.0351	12	65803509	*	rs2259603	Y	12	66197289	chr12:66197289	rs2259603	t	c	0.0746	0.0822	0.0121	1.306e-11	66197289	65803509	12	65803509	12	65803509	*	Y	-0.731429	6.79339
chr12:65803547:G:T	T	G	0.0797	0.0069	0.0623	0.0936	-0.0153	0.0177	0.3884	0	10.126	11	0.5191	440683	39106	401577	chr12	65803547	12	12	65803547	65803547	1	1	0.0797	70244.9	0.0313	12	65803547	*	rs2259604	K	12	66197327	chr12:66197327	rs2259604	t	g	0.0741	0.0818	0.0123	2.431e-11	66197327	65803547	12	65803547	12	65803547	*	K	-0.864407	6.65041
chr12:65803986:G:A	A	G	0.0798	0.0069	0.0622	0.0939	-0.0154	0.0177	0.3829	0	10.243	11	0.5087	440683	39106	401577	chr12	65803986	12	12	65803986	65803986	1	1	0.0798	70333	0.0317	12	65803986	*	rs2583945	R	12	66197766	chr12:66197766	rs2583945	a	g	0.0742	0.082	0.0123	2.175e-11	66197766	65803986	12	65803986	12	65803986	*	R	-0.870056	6.66667
chr12:65804226:G:A	A	G	0.0252	0.0034	0.018	0.0308	-0.0028	0.0309	0.9277	0	8.655	11	0.6537	440683	39106	401577	chr12	65804226	12	12	65804226	65804226	1	1	0.0252	22210.4	0.0128	12	65804226	*	rs145985747	R	12	66198006	chr12:66198006	rs145985747	a	g	0.0224	0.1512	0.0224	1.498e-11	66198006	65804226	12	65804226	12	65804226	*	R	-0.0906149	6.75
chr12:65804300:G:A	A	G	0.0487	0.0069	0.0336	0.0635	-0.0134	0.0227	0.5551	0	10.37	11	0.4974	440683	39106	401577	chr12	65804300	12	12	65804300	65804300	1	1	0.0487	42922.5	0.0299	12	65804300	*	rs113897089	R	12	66198080	chr12:66198080	rs113897089	a	g	0.0443	0.1062	0.0159	2.505e-11	66198080	65804300	12	65804300	12	65804300	*	R	-0.590308	6.67925
chr12:65804700:C:T	T	C	0.0252	0.0034	0.0179	0.0308	-0.0041	0.0309	0.8937	0	8.644	11	0.6547	440683	39106	401577	chr12	65804700	12	12	65804700	65804700	1	1	0.0252	22210.4	0.0129	12	65804700	*	rs73113884	H	12	66198480	chr12:66198480	rs73113884	t	c	0.0226	0.1554	0.0231	1.87e-11	66198480	65804700	12	65804700	12	65804700	*	H	-0.132686	6.72727
chr12:65805809:C:T	T	C	0.0805	0.0071	0.0624	0.0949	-0.0134	0.0176	0.4475	0	10.037	11	0.527	440683	39106	401577	chr12	65805809	12	12	65805809	65805809	1	1	0.0805	70950	0.0325	12	65805809	*	rs2919954	Y	12	66199589	chr12:66199589	rs2919954	t	c	0.0745	0.083	0.0123	1.241e-11	66199589	65805809	12	65805809	12	65805809	*	Y	-0.761364	6.74797
chr12:65805906:G:C	C	G	0.0672	0.0091	0.0449	0.0852	-0.0133	0.0193	0.491	0	8.465	11	0.6712	440683	39106	401577	chr12	65805906	12	12	65805906	65805906	1	1	0.0672	59227.8	0.0403	12	65805906	*	rs145663307	V	12	66199686	chr12:66199686	rs145663307	c	g	0.0612	0.0962	0.0139	4.907e-12	66199686	65805906	12	65805906	12	65805906	*	V	-0.689119	6.92086
chr12:65805954:G:A	A	G	0.0974	0.015	0.0641	0.1301	-0.008	0.0164	0.6254	0	5.858	11	0.8827	440683	39106	401577	chr12	65805954	12	12	65805954	65805954	1	1	0.0974	85845	0.066	12	65805954	*	rs2947793	R	12	66199734	chr12:66199734	rs2947793	a	g	0.0832	0.1094	0.0117	1.067e-20	66199734	65805954	12	65805954	12	65805954	*	R	-0.487805	9.35043
chr12:65806734:G:A	A	G	0.024	0.0031	0.0174	0.0284	-0.0018	0.0316	0.9538	0	8.637	11	0.6554	440683	39106	401577	chr12	65806734	12	12	65806734	65806734	1	1	0.024	21152.8	0.011	12	65806734	*	rs73113886	R	12	66200514	chr12:66200514	rs73113886	a	g	0.0218	0.1548	0.0226	7.658e-12	66200514	65806734	12	65806734	12	65806734	*	R	-0.056962	6.84956
chr12:65806969:T:C	T	C	0.8897	0.0129	0.8639	0.9178	0.0082	0.0154	0.5951	0	8.204	11	0.6949	440683	39106	401577	chr12	65806969	12	12	65806969	65806969	1	1	0.1103	97214.7	0.0539	12	65806969	*	rs2583944	Y	12	66200749	chr12:66200749	rs2583944	t	c	0.903	-0.1009	0.0109	1.929e-20	66200749	65806969	12	65806969	12	65806969	*	Y	0.532468	-9.25688
chr12:65806969:T:C	T	C	0.8897	0.0129	0.8639	0.9178	0.0082	0.0154	0.5951	0	8.204	11	0.6949	440683	39106	401577	chr12	65806969	12	12	65806969	65806969	1	1	0.1103	97214.7	0.0539	12	65806969	*	rs879741626	R	12	66200749	chr12:66200749	rs2583944	t	c	0.903	-0.1009	0.0109	1.929e-20	66200749	65806969	12	65806969	12	65806969	*	R	0.532468	-9.25688
chr12:65806970:G:A	A	G	0.1528	0.0173	0.1195	0.1874	-0.0041	0.0134	0.7593	0	5.449	11	0.9075	440683	39106	401577	chr12	65806970	12	12	65806970	65806970	1	1	0.1528	134673	0.0679	12	65806970	*	rs2583943	R	12	66200750	chr12:66200750	rs2583943	a	g	0.1331	0.081	0.0094	8.269e-18	66200750	65806970	12	65806970	12	65806970	*	R	-0.30597	8.61702
chr12:65807461:T:C	T	C	0.9177	0.0082	0.901	0.9364	0.0112	0.0175	0.5218	0	9.674	11	0.5599	440683	39106	401577	chr12	65807461	12	12	65807461	65807461	1	1	0.0823	72536.4	0.0354	12	65807461	*	rs2358952	Y	12	66201241	chr12:66201241	rs2358952	t	c	0.925	-0.0835	0.0121	6.2e-12	66201241	65807461	12	65807461	12	65807461	*	Y	0.64	-6.90083
chr12:65807572:C:A	A	C	0.0805	0.0071	0.063	0.0949	-0.0137	0.0176	0.4372	0	9.904	11	0.539	440683	39106	401577	chr12	65807572	12	12	65807572	65807572	1	1	0.0805	70950	0.0319	12	65807572	*	rs2358953	M	12	66201352	chr12:66201352	rs2358953	a	c	0.0746	0.0831	0.0121	7.807e-12	66201352	65807572	12	65807572	12	65807572	*	M	-0.778409	6.86777
chr12:65807947:C:G	C	G	0.9195	0.0071	0.9051	0.937	0.0135	0.0176	0.445	0	9.906	11	0.5389	440683	39106	401577	chr12	65807947	12	12	65807947	65807947	1	1	0.0805	70950	0.0319	12	65807947	*	rs2612074	S	12	66201727	chr12:66201727	rs2612074	c	g	0.9254	-0.0831	0.0121	7.807e-12	66201727	65807947	12	65807947	12	65807947	*	S	0.767045	-6.86777
chr12:65808000:T:C	T	C	0.9195	0.0071	0.9051	0.937	0.0136	0.0176	0.4404	0	9.91	11	0.5385	440683	39106	401577	chr12	65808000	12	12	65808000	65808000	1	1	0.0805	70950	0.0319	12	65808000	*	rs2583942	B	12	66201780	chr12:66201780	rs2583942	t	c	0.9247	-0.0903	0.0126	6.621e-13	66201780	65808000	12	65808000	12	65808000	*	B	0.772727	-7.16667
chr12:65809603:C:T	T	C	0.1052	0.0098	0.081	0.125	-0.0118	0.0156	0.4507	0	7.149	11	0.7869	440683	39106	401577	chr12	65809603	12	12	65809603	65809603	1	1	0.1052	92719.7	0.044	12	65809603	*	rs2612073	Y	12	66203383	chr12:66203383	rs2612073	t	c	0.0953	0.1019	0.0109	8.124e-21	66203383	65809603	12	65809603	12	65809603	*	Y	-0.75641	9.34862
chr12:65810818:G:A	A	G	0.1052	0.0098	0.081	0.125	-0.0118	0.0156	0.4489	0	7.169	11	0.7852	440683	39106	401577	chr12	65810818	12	12	65810818	65810818	1	1	0.1052	92719.7	0.044	12	65810818	*	rs2583941	D	12	66204598	chr12:66204598	rs2583941	a	g	0.0953	0.1019	0.0109	8.124e-21	66204598	65810818	12	65810818	12	65810818	*	D	-0.75641	9.34862
chr12:65810916:A:G	A	G	0.8948	0.0098	0.875	0.919	0.0116	0.0156	0.4569	0	7.142	11	0.7875	440683	39106	401577	chr12	65810916	12	12	65810916	65810916	1	1	0.1052	92719.7	0.044	12	65810916	*	rs2612072	R	12	66204696	chr12:66204696	rs2612072	a	g	0.9047	-0.1019	0.0109	8.124e-21	66204696	65810916	12	65810916	12	65810916	*	R	0.74359	-9.34862
chr12:65811291:T:C	T	C	0.8894	0.0132	0.8629	0.9177	0.0074	0.0154	0.6282	0	8.146	11	0.7002	440683	39106	401577	chr12	65811291	12	12	65811291	65811291	1	1	0.1106	97479.1	0.0548	12	65811291	*	rs2612071	Y	12	66205071	chr12:66205071	rs2612071	t	c	0.9027	-0.1015	0.0108	4.878e-21	66205071	65811291	12	65811291	12	65811291	*	Y	0.480519	-9.39815
chr12:65811730:G:C	C	G	0.0239	0.003	0.0173	0.0279	0.0002	0.0317	0.9953	0	8.788	11	0.6414	440683	39106	401577	chr12	65811730	12	12	65811730	65811730	1	1	0.0239	21064.6	0.0106	12	65811730	*	rs73113891	S	12	66205510	chr12:66205510	rs73113891	c	g	0.0218	0.1559	0.0227	6.806e-12	66205510	65811730	12	65811730	12	65811730	*	S	0.00630915	6.86784
chr12:65812818:C:T	T	C	0.1534	0.0174	0.1196	0.1883	-0.0013	0.0134	0.9209	0	5.512	11	0.9039	440683	39106	401577	chr12	65812818	12	12	65812818	65812818	1	1	0.1534	135202	0.0687	12	65812818	*	rs2947794	Y	12	66206598	chr12:66206598	rs2947794	t	c	0.1341	0.0829	0.0094	1.4e-18	66206598	65812818	12	65812818	12	65812818	*	Y	-0.0970149	8.81915
chr12:65813018:T:C	T	C	0.8465	0.0174	0.8116	0.8804	0.0012	0.0134	0.9274	0	5.511	11	0.9039	440683	39106	401577	chr12	65813018	12	12	65813018	65813018	1	1	0.1535	135290	0.0688	12	65813018	*	rs2947795	Y	12	66206798	chr12:66206798	rs2947795	t	c	0.8626	-0.0886	0.0103	5.884e-18	66206798	65813018	12	65813018	12	65813018	*	Y	0.0895522	-8.60194
chr12:65814733:G:A	A	G	0.1104	0.013	0.082	0.1365	-0.0052	0.0154	0.7355	0	8.226	11	0.693	440683	39106	401577	chr12	65814733	12	12	65814733	65814733	1	1	0.1104	97302.8	0.0545	12	65814733	*	rs2262889	R	12	66208513	chr12:66208513	rs2262889	a	g	0.0971	0.101	0.0109	1.77e-20	66208513	65814733	12	65814733	12	65814733	*	R	-0.337662	9.26606
chr12:65815866:C:T	T	C	0.1109	0.0131	0.0821	0.1372	-0.0056	0.0153	0.7171	0	8.091	11	0.7051	440683	39106	401577	chr12	65815866	12	12	65815866	65815866	1	1	0.1109	97743.5	0.0551	12	65815866	*	rs2612075	Y	12	66209646	chr12:66209646	rs2612075	t	c	0.0971	0.1014	0.0109	1.253e-20	66209646	65815866	12	65815866	12	65815866	*	Y	-0.366013	9.30275
chr12:65815889:T:C	T	C	0.9761	0.003	0.9724	0.9827	0.0003	0.0317	0.9937	0	9.266	11	0.5974	440683	39106	401577	chr12	65815889	12	12	65815889	65815889	1	1	0.0239	21064.6	0.0103	12	65815889	*	rs73113896	Y	12	66209669	chr12:66209669	rs73113896	t	c	0.9783	-0.1568	0.0227	5.154e-12	66209669	65815889	12	65815889	12	65815889	*	Y	0.00946372	-6.90749
chr12:65816459:A:C	A	C	0.9757	0.0032	0.9716	0.9823	-0.0007	0.0316	0.9834	0	10.078	11	0.5233	440683	39106	401577	chr12	65816459	12	12	65816459	65816459	1	1	0.0243	21417.2	0.0107	12	65816459	*	rs73113897	M	12	66210239	chr12:66210239	rs73113897	a	c	0.9781	-0.1568	0.0226	4.113e-12	66210239	65816459	12	65816459	12	65816459	*	M	-0.0221519	-6.93805
chr12:65816461:A:C	A	C	0.9761	0.003	0.9724	0.9827	0	0.0317	0.9999	0	9.281	11	0.596	440683	39106	401577	chr12	65816461	12	12	65816461	65816461	1	1	0.0239	21064.6	0.0103	12	65816461	*	rs73113898	M	12	66210241	chr12:66210241	rs73113898	a	c	0.9784	-0.1572	0.0228	5.692e-12	66210241	65816461	12	65816461	12	65816461	*	M	0	-6.89474
chr12:65816624:T:G	T	G	0.9761	0.003	0.9724	0.9827	0.0002	0.0317	0.9941	0	9.277	11	0.5964	440683	39106	401577	chr12	65816624	12	12	65816624	65816624	1	1	0.0239	21064.6	0.0103	12	65816624	*	rs73113900	K	12	66210404	chr12:66210404	rs73113900	t	g	0.9783	-0.1568	0.0227	5.154e-12	66210404	65816624	12	65816624	12	65816624	*	K	0.00630915	-6.90749
chr12:65816760:T:A	A	T	0.0816	0.0079	0.0629	0.0977	-0.0106	0.0175	0.5465	0	8.334	11	0.6831	440683	39106	401577	chr12	65816760	12	12	65816760	65816760	1	1	0.0816	71919.5	0.0348	12	65816760	*	rs2446769	W	12	66210540	chr12:66210540	rs2446769	a	t	0.0748	0.083	0.0121	8.268e-12	66210540	65816760	12	65816760	12	65816760	*	W	-0.605714	6.8595
chr12:65816841:T:C	T	C	0.8914	0.0119	0.8673	0.9186	0.0074	0.0155	0.6311	0	7.978	11	0.7152	440683	39106	401577	chr12	65816841	12	12	65816841	65816841	1	1	0.1086	95716.3	0.0513	12	65816841	*	rs2446770	Y	12	66210621	chr12:66210621	rs2446770	t	c	0.9034	-0.1016	0.0109	1.054e-20	66210621	65816841	12	65816841	12	65816841	*	Y	0.477419	-9.3211
chr12:65817226:C:G	C	G	0.8895	0.013	0.8634	0.9179	0.0056	0.0154	0.7154	0	8.263	11	0.6896	440683	39106	401577	chr12	65817226	12	12	65817226	65817226	1	1	0.1105	97390.9	0.0545	12	65817226	*	rs10878334	B	12	66211006	chr12:66211006	rs10878334	c	g	0.9029	-0.1014	0.0108	5.327e-21	66211006	65817226	12	65817226	12	65817226	*	B	0.363636	-9.38889
chr12:65818538:C:T	T	C	0.106	0.0099	0.0809	0.126	-0.0088	0.0155	0.5722	0	7.22	11	0.781	440683	39106	401577	chr12	65818538	12	12	65818538	65818538	1	1	0.106	93424.8	0.0451	12	65818538	*	rs2261181	Y	12	66212318	chr12:66212318	rs2261181	t	c	0.0949	0.1027	0.011	9.483e-21	66212318	65818538	12	65818538	12	65818538	*	Y	-0.567742	9.33636
chr12:65819478:C:T	T	C	0.1078	0.0112	0.0816	0.1303	-0.007	0.0155	0.6496	0	7.53	11	0.7547	440683	39106	401577	chr12	65819478	12	12	65819478	65819478	1	1	0.1078	95011.3	0.0487	12	65819478	*	rs2583940	Y	12	66213258	chr12:66213258	rs2583940	t	c	0.0954	0.1028	0.0109	3.704e-21	66213258	65819478	12	65819478	12	65819478	*	Y	-0.451613	9.43119
chr12:65819741:C:T	T	C	0.1536	0.0178	0.1194	0.1893	-0.0009	0.0134	0.9462	0	5.878	11	0.8814	440683	39106	401577	chr12	65819741	12	12	65819741	65819741	1	1	0.1536	135378	0.0699	12	65819741	*	rs2583939	Y	12	66213521	chr12:66213521	rs2583939	t	c	0.1339	0.083	0.0094	1.274e-18	66213521	65819741	12	65819741	12	65819741	*	Y	-0.0671642	8.82979
chr12:65821434:T:A	A	T	0.1534	0.0178	0.1192	0.1892	-0.001	0.0134	0.9376	0	5.902	11	0.8799	440683	39106	401577	chr12	65821434	12	12	65821434	65821434	1	1	0.1534	135202	0.07	12	65821434	*	rs2583938	W	12	66215214	chr12:66215214	rs2583938	a	t	0.1338	0.0832	0.0094	1.054e-18	66215214	65821434	12	65821434	12	65821434	*	W	-0.0746269	8.85106
chr12:65821512:C:G	C	G	0.8929	0.0112	0.8701	0.9186	0.0069	0.0155	0.6588	0	7.52	11	0.7555	440683	39106	401577	chr12	65821512	12	12	65821512	65821512	1	1	0.1071	94394.3	0.0485	12	65821512	*	rs2612069	B	12	66215292	chr12:66215292	rs2612069	c	g	0.9044	-0.1034	0.0109	2.186e-21	66215292	65821512	12	65821512	12	65821512	*	B	0.445161	-9.48624
chr12:65822382:G:A	A	G	0.1535	0.0178	0.1191	0.1893	-0.0014	0.0134	0.919	0	5.844	11	0.8835	440683	39106	401577	chr12	65822382	12	12	65822382	65822382	1	1	0.1535	135290	0.0702	12	65822382	*	rs2257883	R	12	66216162	chr12:66216162	rs2257883	a	g	0.1338	0.0833	0.0094	9.583e-19	66216162	65822382	12	65822382	12	65822382	*	R	-0.104478	8.8617
chr12:65823891:T:C	T	C	0.9193	0.0072	0.9046	0.9373	0.0115	0.0176	0.5138	0	10.439	11	0.4914	440683	39106	401577	chr12	65823891	12	12	65823891	65823891	1	1	0.0807	71126.2	0.0327	12	65823891	*	rs968697	Y	12	66217671	chr12:66217671	rs968697	t	c	0.9255	-0.085	0.0123	3.958e-12	66217671	65823891	12	65823891	12	65823891	*	Y	0.653409	-6.91057
chr12:65827241:C:T	T	C	0.024	0.003	0.0174	0.0285	0.0005	0.0316	0.9883	0	8.585	11	0.6602	440683	39106	401577	chr12	65827241	12	12	65827241	65827241	1	1	0.024	21152.8	0.0111	12	65827241	*	rs73115415	Y	12	66221021	chr12:66221021	rs73115415	t	c	0.0218	0.1575	0.0226	3.303e-12	66221021	65827241	12	65827241	12	65827241	*	Y	0.0158228	6.96903
chr12:65827280:A:T	A	T	0.8826	0.0128	0.8565	0.9117	0.0031	0.015	0.8343	0	7.252	11	0.7783	440683	39106	401577	chr12	65827280	12	12	65827280	65827280	1	1	0.1174	103472	0.0552	12	65827280	*	rs2258238	D	12	66221060	chr12:66221060	rs2258238	a	t	0.8963	-0.102	0.0106	5.139e-22	66221060	65827280	12	65827280	12	65827280	*	D	0.206667	-9.62264
chr12:65831458:A:G	A	G	0.9761	0.003	0.9715	0.9825	0.0005	0.0317	0.988	0	8.544	11	0.6639	440683	39106	401577	chr12	65831458	12	12	65831458	65831458	1	1	0.0239	21064.6	0.011	12	65831458	*	rs73115418	R	12	66225238	chr12:66225238	rs73115418	a	g	0.9781	-0.1628	0.0235	3.881e-12	66225238	65831458	12	65831458	12	65831458	*	R	0.0157729	-6.92766
chr12:65831749:C:G	C	G	0.9088	0.0094	0.8895	0.9309	0.0057	0.0168	0.7356	0	10.465	11	0.4891	440683	39106	401577	chr12	65831749	12	12	65831749	65831749	1	1	0.0912	80380.6	0.0414	12	65831749	*	rs2854603	S	12	66225529	chr12:66225529	rs2854603	c	g	0.9172	-0.0837	0.0116	5.939e-13	66225529	65831749	12	65831749	12	65831749	*	S	0.339286	-7.21552
chr12:65833544:C:T	T	C	0.024	0.003	0.0175	0.0286	0.0028	0.0316	0.9295	0	9.171	11	0.6061	440683	39106	401577	chr12	65833544	12	12	65833544	65833544	1	1	0.024	21152.8	0.0111	12	65833544	*	rs73115419	Y	12	66227324	chr12:66227324	rs73115419	t	c	0.0219	0.1567	0.0226	4.244e-12	66227324	65833544	12	65833544	12	65833544	*	Y	0.0886076	6.93363
chr12:65834312:T:A	A	T	0.024	0.003	0.0176	0.0288	0.0038	0.0316	0.903	0	8.974	11	0.6243	440683	39106	401577	chr12	65834312	12	12	65834312	65834312	1	1	0.024	21152.8	0.0112	12	65834312	*	rs73115420	W	12	66228092	chr12:66228092	rs73115420	a	t	0.0219	0.1574	0.0226	3.408e-12	66228092	65834312	12	65834312	12	65834312	*	W	0.120253	6.9646
chr12:65837196:T:C	T	C	0.976	0.0029	0.9712	0.9824	-0.0028	0.0316	0.929	0	9.342	11	0.5904	440683	39106	401577	chr12	65837196	12	12	65837196	65837196	1	1	0.024	21152.8	0.0112	12	65837196	*	rs117782175	Y	12	66230976	chr12:66230976	rs117782175	t	c	0.9781	-0.1575	0.0226	3.303e-12	66230976	65837196	12	65837196	12	65837196	*	Y	-0.0886076	-6.96903
chr12:65838575:T:A	A	T	0.024	0.0029	0.0176	0.0289	0.0022	0.0316	0.9447	0	9.361	11	0.5886	440683	39106	401577	chr12	65838575	12	12	65838575	65838575	1	1	0.024	21152.8	0.0113	12	65838575	*	rs73115423	W	12	66232355	chr12:66232355	rs73115423	a	t	0.0219	0.1577	0.0226	3.102e-12	66232355	65838575	12	65838575	12	65838575	*	W	0.0696203	6.97788
chr12:65839344:A:G	A	G	0.9759	0.0029	0.9711	0.9824	-0.003	0.0315	0.9251	0	8.973	11	0.6244	440683	39106	401577	chr12	65839344	12	12	65839344	65839344	1	1	0.0241	21240.9	0.0113	12	65839344	*	rs1380616	R	12	66233124	chr12:66233124	rs1380616	a	g	0.978	-0.1571	0.0225	2.977e-12	66233124	65839344	12	65839344	12	65839344	*	R	-0.0952381	-6.98222
chr12:65841684:T:C	T	C	0.92	0.0074	0.9049	0.9377	0.0096	0.0177	0.5884	13.5	12.71	11	0.3127	440683	39106	401577	chr12	65841684	12	12	65841684	65841684	1	1	0.08	70509.3	0.0328	12	65841684	*	rs2583937	Y	12	66235464	chr12:66235464	rs2583937	t	c	0.9266	-0.0869	0.0123	1.305e-12	66235464	65841684	12	65841684	12	65841684	*	Y	0.542373	-7.06504
chr12:65843630:T:A	A	T	0.08	0.0075	0.0623	0.0951	-0.0093	0.0177	0.5979	14	12.794	11	0.307	440683	39106	401577	chr12	65843630	12	12	65843630	65843630	1	1	0.08	70509.3	0.0328	12	65843630	*	rs2612057	W	12	66237410	chr12:66237410	rs2612057	a	t	0.0734	0.0869	0.0123	1.305e-12	66237410	65843630	12	65843630	12	65843630	*	W	-0.525424	7.06504
chr12:65845272:C:T	T	C	0.0798	0.0073	0.0622	0.0945	-0.01	0.0177	0.5708	15.1	12.951	11	0.2965	440683	39106	401577	chr12	65845272	12	12	65845272	65845272	1	1	0.0798	70333	0.0323	12	65845272	*	rs2583936	Y	12	66239052	chr12:66239052	rs2583936	t	c	0.0742	0.0947	0.0126	4.8e-14	66239052	65845272	12	65845272	12	65845272	*	Y	-0.564972	7.51587
chr12:65845331:A:C	A	C	0.8387	0.0175	0.8038	0.8751	0	0.0131	0.9977	0	6.601	11	0.8304	440683	39106	401577	chr12	65845331	12	12	65845331	65845331	1	1	0.1613	142164	0.0713	12	65845331	*	rs2612059	M	12	66239111	chr12:66239111	rs2612059	a	c	0.8591	-0.0828	0.0092	2.552e-19	66239111	65845331	12	65845331	12	65845331	*	M	0	-9
chr12:65845937:C:G	C	G	0.8388	0.0175	0.8038	0.8751	0	0.0131	0.9999	0	6.623	11	0.8287	440683	39106	401577	chr12	65845937	12	12	65845937	65845937	1	1	0.1612	142076	0.0713	12	65845937	*	rs2446768	S	12	66239717	chr12:66239717	rs2446768	c	g	0.8591	-0.0826	0.0092	3.108e-19	66239717	65845937	12	65845937	12	65845937	*	S	0	-8.97826
chr12:65846094:A:G	A	G	0.9185	0.0107	0.8969	0.9374	-0.011	0.0177	0.5348	29.1	15.506	11	0.1605	440683	39106	401577	chr12	65846094	12	12	65846094	65846094	1	1	0.0815	71831.3	0.0405	12	65846094	*	rs10878339	R	12	66239874	chr12:66239874	rs10878339	a	g	0.9317	-0.065	0.0127	2.888e-07	66239874	65846094	12	65846094	12	65846094	*	R	-0.621469	-5.11811
chr12:65846994:T:C	T	C	0.9759	0.003	0.971	0.9824	-0.0005	0.0315	0.9872	0	8.497	11	0.6682	440683	39106	401577	chr12	65846994	12	12	65846994	65846994	1	1	0.0241	21240.9	0.0114	12	65846994	*	rs73115426	Y	12	66240774	chr12:66240774	rs73115426	t	c	0.978	-0.1582	0.0225	2.1e-12	66240774	65846994	12	65846994	12	65846994	*	Y	-0.015873	-7.03111
chr12:65847592:C:T	T	C	0.0803	0.008	0.0623	0.0964	-0.0091	0.0176	0.6053	16.5	13.171	11	0.2823	440683	39106	401577	chr12	65847592	12	12	65847592	65847592	1	1	0.0803	70773.7	0.0341	12	65847592	*	rs2583929	Y	12	66241372	chr12:66241372	rs2583929	t	c	0.0735	0.0853	0.0123	3.327e-12	66241372	65847592	12	65847592	12	65847592	*	Y	-0.517045	6.93496
chr12:65848118:G:A	A	G	0.0818	0.0107	0.0627	0.1031	0.0106	0.0177	0.5497	28.9	15.47	11	0.162	440683	39106	401577	chr12	65848118	12	12	65848118	65848118	1	1	0.0818	72095.7	0.0404	12	65848118	*	rs7961706	R	12	66241898	chr12:66241898	rs7961706	a	g	0.0686	0.066	0.0127	1.893e-07	66241898	65848118	12	65848118	12	65848118	*	R	0.59887	5.19685
chr12:65849130:G:A	A	G	0.0241	0.003	0.0176	0.029	0.0021	0.0315	0.9471	0	8.951	11	0.6264	440683	39106	401577	chr12	65849130	12	12	65849130	65849130	1	1	0.0241	21240.9	0.0114	12	65849130	*	rs73115429	D	12	66242910	chr12:66242910	rs73115429	a	g	0.022	0.157	0.0225	3.073e-12	66242910	65849130	12	65849130	12	65849130	*	D	0.0666667	6.97778
chr12:65849722:A:G	A	G	0.92	0.0072	0.9056	0.9378	0.0091	0.0177	0.6077	13.7	12.742	11	0.3105	440683	39106	401577	chr12	65849722	12	12	65849722	65849722	1	1	0.08	70509.3	0.0322	12	65849722	*	rs2612060	R	12	66243502	chr12:66243502	rs2612060	a	g	0.9267	-0.0868	0.0123	1.384e-12	66243502	65849722	12	65849722	12	65849722	*	R	0.514124	-7.05691
chr12:65849984:G:T	T	G	0.024	0.003	0.0176	0.0289	0.0021	0.0315	0.9469	0	8.947	11	0.6268	440683	39106	401577	chr12	65849984	12	12	65849984	65849984	1	1	0.024	21152.8	0.0113	12	65849984	*	rs142389205	K	12	66243764	chr12:66243764	rs142389205	t	g	0.022	0.1572	0.0225	2.884e-12	66243764	65849984	12	65849984	12	65849984	*	K	0.0666667	6.98667
chr12:65851788:C:T	T	C	0.0385	0.0067	0.0254	0.0555	0.0134	0.0254	0.5974	0	8.113	11	0.7031	440683	39106	401577	chr12	65851788	12	12	65851788	65851788	1	1	0.0385	33932.6	0.0301	12	65851788	*	rs17101839	Y	12	66245568	chr12:66245568	rs17101839	t	c	0.0315	0.1201	0.0187	1.473e-10	66245568	65851788	12	65851788	12	65851788	*	Y	0.527559	6.42246
chr12:65853017:A:G	A	G	0.9726	0.0045	0.9651	0.9814	-0.0079	0.0298	0.7903	0	8.855	11	0.6353	440683	39106	401577	chr12	65853017	12	12	65853017	65853017	1	1	0.0274	24149.4	0.0163	12	65853017	*	rs11830234	R	12	66246797	chr12:66246797	rs11830234	a	g	0.9769	-0.1537	0.0221	3.471e-12	66246797	65853017	12	65853017	12	65853017	*	R	-0.265101	-6.95475
chr12:65853271:C:T	T	C	0.0818	0.0106	0.0626	0.1032	0.011	0.0176	0.5341	28.3	15.344	11	0.1673	440683	39106	401577	chr12	65853271	12	12	65853271	65853271	1	1	0.0818	72095.7	0.0406	12	65853271	*	rs11834900	Y	12	66247051	chr12:66247051	rs11834900	t	c	0.0694	0.0627	0.0134	2.891e-06	66247051	65853271	12	65853271	12	65853271	*	Y	0.625	4.6791
chr12:65856312:A:G	A	G	0.9759	0.003	0.971	0.9823	-0.0042	0.0315	0.893	0	9.09	11	0.6136	440683	39106	401577	chr12	65856312	12	12	65856312	65856312	1	1	0.0241	21240.9	0.0113	12	65856312	*	rs73119871	R	12	66250092	chr12:66250092	rs73119871	a	g	0.978	-0.1567	0.0225	3.378e-12	66250092	65856312	12	65856312	12	65856312	*	R	-0.133333	-6.96444
chr12:65857160:T:G	T	G	0.1719	0.0275	0.1279	0.2292	0.0004	0.0131	0.9765	0	5.81	11	0.8857	440683	39106	401577	chr12	65857160	12	12	65857160	65857160	1	1	0.1719	151507	0.1013	12	65857160	*	rs343092	K	12	66250940	chr12:66250940	rs343092	t	g	0.142	0.0823	0.0091	1.641e-19	66250940	65857160	12	65857160	12	65857160	*	K	0.0305344	9.04396
chr12:65857375:T:C	T	C	0.9759	0.003	0.9711	0.9824	-0.0029	0.0315	0.9259	0	8.972	11	0.6245	440683	39106	401577	chr12	65857375	12	12	65857375	65857375	1	1	0.0241	21240.9	0.0113	12	65857375	*	rs73119873	Y	12	66251155	chr12:66251155	rs73119873	t	c	0.978	-0.1569	0.0225	3.171e-12	66251155	65857375	12	65857375	12	65857375	*	Y	-0.0920635	-6.97333
chr12:65858514:A:G	A	G	0.1563	0.0168	0.1214	0.2018	-0.0013	0.0133	0.9242	0	6.409	11	0.8447	440683	39106	401577	chr12	65858514	12	12	65858514	65858514	1	1	0.1563	137758	0.0804	12	65858514	*	rs189339	R	12	66252294	chr12:66252294	rs189339	a	g	0.1334	0.0843	0.0094	3.686e-19	66252294	65858514	12	65858514	12	65858514	*	R	-0.0977444	8.96809
chr12:65861150:G:A	A	G	0.0702	0.0084	0.0535	0.0847	0.0092	0.0189	0.6257	23.1	14.307	11	0.2165	440683	39106	401577	chr12	65861150	12	12	65861150	65861150	1	1	0.0702	61871.9	0.0312	12	65861150	*	rs73327450	R	12	66254930	chr12:66254930	rs73327450	a	g	0.0611	0.0672	0.0134	5.325e-07	66254930	65861150	12	65861150	12	65861150	*	R	0.486772	5.01493
chr12:65861223:G:A	A	G	0.0702	0.0084	0.0535	0.0846	0.0095	0.0189	0.6149	22.4	14.174	11	0.2235	440683	39106	401577	chr12	65861223	12	12	65861223	65861223	1	1	0.0702	61871.9	0.0311	12	65861223	*	rs73119878	R	12	66255003	chr12:66255003	rs73119878	a	g	0.0611	0.0672	0.0134	5.325e-07	66255003	65861223	12	65861223	12	65861223	*	R	0.502646	5.01493
chr12:65861225:G:C	C	G	0.8231	0.0259	0.7707	0.8719	-0.0009	0.0131	0.9469	0	5.878	11	0.8814	440683	39106	401577	chr12	65861225	12	12	65861225	65861225	1	1	0.1769	155914	0.1012	12	65861225	*	rs343093	S	12	66255005	chr12:66255005	rs343093	c	g	0.858	-0.0821	0.0091	2.006e-19	66255005	65861225	12	65861225	12	65861225	*	S	-0.0687023	-9.02198
chr12:65862615:G:C	C	G	0.0822	0.0109	0.0628	0.1082	0.011	0.0177	0.5348	24.6	14.594	11	0.2018	440683	39106	401577	chr12	65862615	12	12	65862615	65862615	1	1	0.0822	72448.3	0.0454	12	65862615	*	rs11175944	S	12	66256395	chr12:66256395	rs11175944	c	g	0.0693	0.0639	0.0126	3.66e-07	66256395	65862615	12	65862615	12	65862615	*	S	0.621469	5.07143
chr12:65862921:A:G	A	G	0.9759	0.003	0.971	0.9824	-0.0039	0.0315	0.9008	0	8.937	11	0.6278	440683	39106	401577	chr12	65862921	12	12	65862921	65862921	1	1	0.0241	21240.9	0.0114	12	65862921	*	rs115818172	R	12	66256701	chr12:66256701	rs115818172	a	g	0.978	-0.1564	0.0225	3.713e-12	66256701	65862921	12	65862921	12	65862921	*	R	-0.12381	-6.95111
chr12:65864456:C:G	C	G	0.9179	0.011	0.8948	0.9372	-0.0112	0.0177	0.5284	25.3	14.717	11	0.1958	440683	39106	401577	chr12	65864456	12	12	65864456	65864456	1	1	0.0821	72360.1	0.0424	12	65864456	*	rs1480475	S	12	66258236	chr12:66258236	rs1480475	c	g	0.9307	-0.0637	0.0126	3.98e-07	66258236	65864456	12	65864456	12	65864456	*	S	-0.632768	-5.05556
chr12:65864997:C:T	T	C	0.0241	0.003	0.0175	0.0289	0.0057	0.0315	0.8567	0	8.838	11	0.6369	440683	39106	401577	chr12	65864997	12	12	65864997	65864997	1	1	0.0241	21240.9	0.0114	12	65864997	*	rs73119881	Y	12	66258777	chr12:66258777	rs73119881	t	c	0.022	0.157	0.0226	3.864e-12	66258777	65864997	12	65864997	12	65864997	*	Y	0.180952	6.9469
chr12:65865192:G:T	T	G	0.9072	0.0157	0.8768	0.9386	0.0066	0.0178	0.7109	8.2	11.987	11	0.3646	440683	39106	401577	chr12	65865192	12	12	65865192	65865192	1	1	0.0928	81790.8	0.0618	12	65865192	*	rs343090	K	12	66258972	chr12:66258972	rs343090	t	g	0.9274	-0.0877	0.0124	1.262e-12	66258972	65865192	12	65865192	12	65865192	*	K	0.370787	-7.07258
chr12:65865276:G:A	A	G	0.0241	0.003	0.0175	0.0289	0.0056	0.0315	0.8589	0	8.85	11	0.6358	440683	39106	401577	chr12	65865276	12	12	65865276	65865276	1	1	0.0241	21240.9	0.0114	12	65865276	*	rs73119885	D	12	66259056	chr12:66259056	rs73119885	a	g	0.022	0.1571	0.0226	3.745e-12	66259056	65865276	12	65865276	12	65865276	*	D	0.177778	6.95133
chr12:65865336:G:C	C	G	0.9072	0.0157	0.8768	0.9362	0.0065	0.0178	0.7137	8.3	11.99	11	0.3644	440683	39106	401577	chr12	65865336	12	12	65865336	65865336	1	1	0.0928	81790.8	0.0594	12	65865336	*	rs343089	S	12	66259116	chr12:66259116	rs343089	c	g	0.9274	-0.0879	0.0124	1.122e-12	66259116	65865336	12	65865336	12	65865336	*	S	0.365169	-7.08871
chr12:65865884:T:C	T	C	0.0927	0.0156	0.0639	0.123	-0.0064	0.0178	0.7201	9	12.083	11	0.3575	440683	39106	401577	chr12	65865884	12	12	65865884	65865884	1	1	0.0927	81702.6	0.0591	12	65865884	*	rs343088	Y	12	66259664	chr12:66259664	rs343088	t	c	0.0726	0.0875	0.0124	1.419e-12	66259664	65865884	12	65865884	12	65865884	*	Y	-0.359551	7.05645
chr12:65866936:G:A	A	G	0.0241	0.003	0.0175	0.029	0.0057	0.0315	0.8571	0	8.898	11	0.6313	440683	39106	401577	chr12	65866936	12	12	65866936	65866936	1	1	0.0241	21240.9	0.0115	12	65866936	*	rs73119894	R	12	66260716	chr12:66260716	rs73119894	a	g	0.022	0.1572	0.0226	3.629e-12	66260716	65866936	12	65866936	12	65866936	*	R	0.180952	6.95575
chr12:65867144:A:G	A	G	0.176	0.0266	0.1273	0.2292	0.0043	0.0131	0.7449	0	6.236	11	0.8572	440683	39106	401577	chr12	65867144	12	12	65867144	65867144	1	1	0.176	155120	0.1019	12	65867144	*	rs343087	R	12	66260924	chr12:66260924	rs343087	a	g	0.1415	0.0821	0.0092	5.079e-19	66260924	65867144	12	65867144	12	65867144	*	R	0.328244	8.92391
chr12:65868197:A:G	A	G	0.918	0.0108	0.895	0.9372	-0.0116	0.0177	0.5134	26.6	14.993	11	0.1828	440683	39106	401577	chr12	65868197	12	12	65868197	65868197	1	1	0.082	72272	0.0422	12	65868197	*	rs1460126	R	12	66261977	chr12:66261977	rs1460126	a	g	0.9307	-0.0639	0.0126	3.66e-07	66261977	65868197	12	65868197	12	65868197	*	R	-0.655367	-5.07143
chr12:65869170:G:C	C	G	0.0241	0.003	0.0176	0.029	0.0025	0.0317	0.938	0	9.047	11	0.6175	440683	39106	401577	chr12	65869170	12	12	65869170	65869170	1	1	0.0241	21240.9	0.0114	12	65869170	*	rs73119900	S	12	66262950	chr12:66262950	rs73119900	c	g	0.022	0.1579	0.0226	2.913e-12	66262950	65869170	12	65869170	12	65869170	*	S	0.0788644	6.98673
chr12:65869208:A:T	A	T	0.0935	0.0158	0.064	0.1237	-0.0081	0.0178	0.6512	12.8	12.622	11	0.3188	440683	39106	401577	chr12	65869208	12	12	65869208	65869208	1	1	0.0935	82407.7	0.0597	12	65869208	*	rs1383306	W	12	66262988	chr12:66262988	rs1383306	a	t	0.0727	0.0889	0.0124	6.222e-13	66262988	65869208	12	65869208	12	65869208	*	W	-0.455056	7.16935
chr12:65870211:C:T	T	C	0.024	0.003	0.0176	0.029	0.0027	0.0317	0.9322	0	8.977	11	0.624	440683	39106	401577	chr12	65870211	12	12	65870211	65870211	1	1	0.024	21152.8	0.0114	12	65870211	*	rs73119902	Y	12	66263991	chr12:66263991	rs73119902	t	c	0.022	0.1576	0.0226	3.201e-12	66263991	65870211	12	65870211	12	65870211	*	Y	0.0851735	6.97345
chr12:65870530:A:G	A	G	0.976	0.003	0.971	0.9824	-0.0026	0.0317	0.9343	0	9.067	11	0.6157	440683	39106	401577	chr12	65870530	12	12	65870530	65870530	1	1	0.024	21152.8	0.0114	12	65870530	*	rs138266740	R	12	66264310	chr12:66264310	rs138266740	a	g	0.978	-0.1576	0.0226	3.201e-12	66264310	65870530	12	65870530	12	65870530	*	R	-0.0820189	-6.97345
chr12:65877439:G:C	C	G	0.0227	0.0028	0.0166	0.0276	0.0003	0.0329	0.9928	8.4	12.011	11	0.3628	440683	39106	401577	chr12	65877439	12	12	65877439	65877439	1	1	0.0227	20007	0.011	12	65877439	*	rs73121704	V	12	66271219	chr12:66271219	rs73121704	c	g	0.0207	0.1517	0.0236	1.199e-10	66271219	65877439	12	65877439	12	65877439	*	V	0.00911854	6.42797
chr12:65878422:G:A	A	G	0.0918	0.0107	0.0704	0.113	0.0062	0.0168	0.7093	27.4	15.152	11	0.1756	440683	39106	401577	chr12	65878422	12	12	65878422	65878422	1	1	0.0918	80909.4	0.0426	12	65878422	*	rs7305597	R	12	66272202	chr12:66272202	rs7305597	a	g	0.0816	0.0736	0.0118	4.948e-10	66272202	65878422	12	65878422	12	65878422	*	R	0.369048	6.23729
chr12:65880789:A:G	A	G	0.9773	0.0027	0.9724	0.9834	0.0036	0.0329	0.9128	7.9	11.937	11	0.3684	440683	39106	401577	chr12	65880789	12	12	65880789	65880789	1	1	0.0227	20007	0.011	12	65880789	*	rs73121705	R	12	66274569	chr12:66274569	rs73121705	a	g	0.9793	-0.1546	0.0236	5.291e-11	66274569	65880789	12	65880789	12	65880789	*	R	0.109422	-6.55085
chr12:65883918:A:T	A	T	0.8571	0.0206	0.8162	0.8916	-0.0082	0.0138	0.5514	0	6.652	11	0.8265	440683	39106	401577	chr12	65883918	12	12	65883918	65883918	1	1	0.1429	125947	0.0754	12	65883918	*	rs10878342	W	12	66277698	chr12:66277698	rs10878342	a	t	0.8779	-0.0582	0.0098	3.351e-09	66277698	65883918	12	65883918	12	65883918	*	W	-0.594203	-5.93878
chr12:65885838:G:A	A	G	0.0917	0.0105	0.0704	0.1123	0.0092	0.0167	0.5814	24.8	14.634	11	0.1999	440683	39106	401577	chr12	65885838	12	12	65885838	65885838	1	1	0.0917	80821.3	0.0419	12	65885838	*	rs77649070	R	12	66279618	chr12:66279618	rs77649070	a	g	0.0813	0.0728	0.0118	7.597e-10	66279618	65885838	12	65885838	12	65885838	*	R	0.550898	6.16949
chr12:65886042:C:A	A	C	0.0812	0.0084	0.0632	0.0977	0.0067	0.0176	0.7022	22.6	14.211	11	0.2215	440683	39106	401577	chr12	65886042	12	12	65886042	65886042	1	1	0.0812	71566.9	0.0345	12	65886042	*	rs111477823	M	12	66279822	chr12:66279822	rs111477823	a	c	0.0737	0.0789	0.0124	1.701e-10	66279822	65886042	12	65886042	12	65886042	*	M	0.380682	6.3629
chr12:65887568:C:A	A	C	0.0914	0.0106	0.0704	0.1123	0.0088	0.0167	0.599	25	14.66	11	0.1986	440683	39106	401577	chr12	65887568	12	12	65887568	65887568	1	1	0.0914	80556.9	0.0419	12	65887568	*	rs117313690	M	12	66281348	chr12:66281348	rs117313690	a	c	0.0813	0.0727	0.0118	8.012e-10	66281348	65887568	12	65887568	12	65887568	*	M	0.526946	6.16102
chr12:65888725:G:T	T	G	0.0917	0.0106	0.0706	0.113	0.0098	0.0167	0.5567	28.2	15.312	11	0.1687	440683	39106	401577	chr12	65888725	12	12	65888725	65888725	1	1	0.0917	80821.3	0.0424	12	65888725	*	rs147425556	K	12	66282505	chr12:66282505	rs147425556	t	g	0.0816	0.0712	0.0117	1.266e-09	66282505	65888725	12	65888725	12	65888725	*	K	0.586826	6.08547
chr12:65888852:G:C	C	G	0.1421	0.0197	0.1087	0.1812	0.0081	0.0139	0.5601	0	6.663	11	0.8257	440683	39106	401577	chr12	65888852	12	12	65888852	65888852	1	1	0.1421	125242	0.0725	12	65888852	*	rs12230175	S	12	66282632	chr12:66282632	rs12230175	c	g	0.122	0.0558	0.0098	1.432e-08	66282632	65888852	12	65888852	12	65888852	*	S	0.582734	5.69388
chr12:65889453:T:A	A	T	0.0918	0.0106	0.0706	0.1131	0.0102	0.0167	0.5409	28.2	15.327	11	0.168	440683	39106	401577	chr12	65889453	12	12	65889453	65889453	1	1	0.0918	80909.4	0.0425	12	65889453	*	rs78232438	W	12	66283233	chr12:66283233	rs78232438	a	t	0.0816	0.0712	0.0117	1.266e-09	66283233	65889453	12	65889453	12	65889453	*	W	0.610778	6.08547
chr12:65889820:T:C	T	C	0.9082	0.0106	0.8869	0.9293	-0.0104	0.0167	0.5333	28.1	15.296	11	0.1693	440683	39106	401577	chr12	65889820	12	12	65889820	65889820	1	1	0.0918	80909.4	0.0424	12	65889820	*	rs17179453	Y	12	66283600	chr12:66283600	rs17179453	t	c	0.9185	-0.0712	0.0118	1.767e-09	66283600	65889820	12	65889820	12	65889820	*	Y	-0.622754	-6.0339
chr12:65891093:T:C	T	C	0.8563	0.0207	0.8154	0.8906	-0.0093	0.0138	0.4988	0	7.068	11	0.7936	440683	39106	401577	chr12	65891093	12	12	65891093	65891093	1	1	0.1437	126652	0.0752	12	65891093	*	rs17101853	Y	12	66284873	chr12:66284873	rs17101853	t	c	0.8775	-0.0557	0.0098	1.519e-08	66284873	65891093	12	65891093	12	65891093	*	Y	-0.673913	-5.68367
chr12:65897594:C:T	T	C	0.0915	0.0109	0.0699	0.113	0.0103	0.0167	0.5382	27.7	15.211	11	0.173	440683	39106	401577	chr12	65897594	12	12	65897594	65897594	1	1	0.0915	80645	0.0431	12	65897594	*	rs11175948	Y	12	66291374	chr12:66291374	rs11175948	t	c	0.0813	0.0681	0.0117	6.35e-09	66291374	65897594	12	65897594	12	65897594	*	Y	0.616766	5.82051
chr12:65897941:A:G	A	G	0.8395	0.0195	0.7996	0.874	-0.012	0.0131	0.3607	0	5.275	11	0.9171	440683	39106	401577	chr12	65897941	12	12	65897941	65897941	1	1	0.1605	141459	0.0744	12	65897941	*	rs11175949	R	12	66291721	chr12:66291721	rs11175949	a	g	0.8578	-0.0403	0.0092	1.221e-05	66291721	65897941	12	65897941	12	65897941	*	R	-0.916031	-4.38043
chr12:65900015:C:G	C	G	0.8388	0.0201	0.7977	0.8732	-0.0136	0.0131	0.2978	0	4.694	11	0.9451	440683	39106	401577	chr12	65900015	12	12	65900015	65900015	1	1	0.1612	142076	0.0755	12	65900015	*	rs7958929	S	12	66293795	chr12:66293795	rs7958929	c	g	0.8574	-0.0407	0.0091	7.893e-06	66293795	65900015	12	65900015	12	65900015	*	S	-1.03817	-4.47253
chr12:65901323:A:G	A	G	0.8381	0.0204	0.7966	0.8732	-0.0125	0.0131	0.3393	0	4.858	11	0.9379	440683	39106	401577	chr12	65901323	12	12	65901323	65901323	1	1	0.1619	142693	0.0766	12	65901323	*	rs2054547	R	12	66295103	chr12:66295103	rs2054547	a	g	0.8573	-0.0407	0.0091	7.893e-06	66295103	65901323	12	65901323	12	65901323	*	R	-0.954198	-4.47253
chr12:65901790:T:C	T	C	0.8382	0.0204	0.7966	0.8732	-0.0119	0.0131	0.3644	0	4.908	11	0.9356	440683	39106	401577	chr12	65901790	12	12	65901790	65901790	1	1	0.1618	142605	0.0766	12	65901790	*	rs7978761	Y	12	66295570	chr12:66295570	rs7978761	t	c	0.8573	-0.0406	0.0091	8.308e-06	66295570	65901790	12	65901790	12	65901790	*	Y	-0.908397	-4.46154
chr12:65904031:C:T	T	C	0.1623	0.022	0.1266	0.2068	0.0138	0.0131	0.2892	0	4.72	11	0.944	440683	39106	401577	chr12	65904031	12	12	65904031	65904031	1	1	0.1623	143046	0.0802	12	65904031	*	rs1563835	Y	12	66297811	chr12:66297811	rs1563835	t	c	0.1426	0.0408	0.0091	7.498e-06	66297811	65904031	12	65904031	12	65904031	*	Y	1.05344	4.48352
chr12:65904251:C:T	T	C	0.1613	0.0198	0.1263	0.2016	0.0141	0.0131	0.2806	0	4.653	11	0.9468	440683	39106	401577	chr12	65904251	12	12	65904251	65904251	1	1	0.1613	142164	0.0753	12	65904251	*	rs1563834	Y	12	66298031	chr12:66298031	rs1563834	t	c	0.1424	0.0403	0.0091	9.683e-06	66298031	65904251	12	65904251	12	65904251	*	Y	1.07634	4.42857
chr12:65904254:G:A	A	G	0.0654	0.0068	0.0526	0.0786	0.0155	0.0196	0.4296	7.4	11.873	11	0.3733	440683	39106	401577	chr12	65904254	12	12	65904254	65904254	1	1	0.0654	57641.3	0.026	12	65904254	*	rs1563833	R	12	66298034	chr12:66298034	rs1563833	a	g	0.0608	0.0865	0.0139	5.243e-10	66298034	65904254	12	65904254	12	65904254	*	R	0.790816	6.22302
chr12:65904399:C:T	T	C	0.1618	0.0204	0.1264	0.2034	0.0122	0.0131	0.3517	0	4.865	11	0.9375	440683	39106	401577	chr12	65904399	12	12	65904399	65904399	1	1	0.1618	142605	0.077	12	65904399	*	rs7133074	Y	12	66298179	chr12:66298179	rs7133074	t	c	0.1428	0.0404	0.0091	9.202e-06	66298179	65904399	12	65904399	12	65904399	*	Y	0.931298	4.43956
chr12:65909955:G:A	A	G	0.1596	0.0192	0.1253	0.1986	0.0125	0.0131	0.3389	0	4.738	11	0.9432	440683	39106	401577	chr12	65909955	12	12	65909955	65909955	1	1	0.1596	140666	0.0733	12	65909955	*	rs10878344	R	12	66303735	chr12:66303735	rs10878344	a	g	0.1403	0.0397	0.0092	1.642e-05	66303735	65909955	12	65909955	12	65909955	*	R	0.954198	4.31522
chr12:65912661:A:C	A	C	0.3763	0.0236	0.3334	0.429	-0.0049	0.0103	0.6319	0	9.74	11	0.5539	440683	39106	401577	chr12	65912661	12	12	65912661	65912661	1	1	0.3763	331658	0.0956	12	65912661	*	rs12298541	M	12	66306441	chr12:66306441	rs12298541	a	c	0.3923	-0.0453	0.0067	1.378e-11	66306441	65912661	12	65912661	12	65912661	*	M	-0.475728	-6.76119
chr12:65916217:C:G	C	G	0.8965	0.0099	0.8758	0.9167	-0.0124	0.016	0.4393	38.9	18.004	11	0.08148	440683	39106	401577	chr12	65916217	12	12	65916217	65916217	1	1	0.1035	91221.4	0.0409	12	65916217	*	rs11175960	S	12	66309997	chr12:66309997	rs11175960	c	g	0.9062	-0.0538	0.0112	1.569e-06	66309997	65916217	12	65916217	12	65916217	*	S	-0.775	-4.80357
chr12:65916218:C:T	T	C	0.1041	0.0109	0.0833	0.1254	0.0126	0.016	0.4315	38.7	17.957	11	0.08259	440683	39106	401577	chr12	65916218	12	12	65916218	65916218	1	1	0.1041	91750.2	0.0421	12	65916218	*	rs11175961	B	12	66309998	chr12:66309998	rs11175961	t	c	0.0951	0.0592	0.0114	2.134e-07	66309998	65916218	12	65916218	12	65916218	*	B	0.7875	5.19298
chr12:65920881:G:A	A	G	0.1468	0.0094	0.1348	0.1739	-0.0068	0.0141	0.6284	19.3	13.634	11	0.2539	440683	39106	401577	chr12	65920881	12	12	65920881	65920881	1	1	0.1468	129385	0.0391	12	65920881	*	rs4762125	R	12	66314661	chr12:66314661	rs4762125	a	g	0.1546	-0.033	0.0091	0.0002915	66314661	65920881	12	65920881	12	65920881	*	R	-0.48227	-3.62637
chr12:65921018:T:C	T	C	0.9781	0.003	0.9735	0.9839	0.0229	0.0341	0.5026	0	8.804	11	0.64	440683	39106	401577	chr12	65921018	12	12	65921018	65921018	1	1	0.0219	19301.9	0.0104	12	65921018	*	rs73121712	Y	12	66314798	chr12:66314798	rs73121712	t	c	0.9811	-0.165	0.0249	3.558e-11	66314798	65921018	12	65921018	12	65921018	*	Y	0.671554	-6.62651
chr12:65922218:C:T	T	C	0.0665	0.0115	0.0446	0.0952	0.0102	0.0197	0.6044	31.6	16.089	11	0.1379	440683	39106	401577	chr12	65922218	12	12	65922218	65922218	1	1	0.0665	58610.8	0.0506	12	65922218	*	rs112204843	Y	12	66315998	chr12:66315998	rs112204843	t	c	0.0565	0.0815	0.0142	1.043e-08	66315998	65922218	12	65922218	12	65922218	*	Y	0.517766	5.73944
chr12:65922891:G:A	A	G	0.0542	0.0089	0.0349	0.0716	-0.0148	0.0221	0.5046	22.7	14.228	11	0.2206	440683	39106	401577	chr12	65922891	12	12	65922891	65922891	1	1	0.0542	47770	0.0367	12	65922891	*	rs59933041	R	12	66316671	chr12:66316671	rs59933041	a	g	0.0471	0.0927	0.0156	2.815e-09	66316671	65922891	12	65922891	12	65922891	*	R	-0.669683	5.94231
chr12:65923707:C:A	A	C	0.05	0.0093	0.0326	0.0698	0.0042	0.0225	0.852	28	15.276	11	0.1702	440683	39106	401577	chr12	65923707	12	12	65923707	65923707	1	1	0.05	44068.3	0.0372	12	65923707	*	rs113006890	M	12	66317487	chr12:66317487	rs113006890	a	c	0.0431	0.1073	0.0161	2.841e-11	66317487	65923707	12	65923707	12	65923707	*	M	0.186667	6.6646
chr12:65923757:C:A	A	C	0.0946	0.0055	0.0805	0.1062	-0.009	0.0165	0.5869	18.2	13.442	11	0.2654	440683	39106	401577	chr12	65923757	12	12	65923757	65923757	1	1	0.0946	83377.2	0.0257	12	65923757	*	rs61921604	M	12	66317537	chr12:66317537	rs61921604	a	c	0.0957	0.0481	0.0108	8.19e-06	66317537	65923757	12	65923757	12	65923757	*	M	-0.545455	4.4537
chr12:65927041:G:A	A	G	0.0941	0.0046	0.0796	0.1038	-0.0064	0.0165	0.6977	17	13.261	11	0.2766	440683	39106	401577	chr12	65927041	12	12	65927041	65927041	1	1	0.0941	82936.5	0.0242	12	65927041	*	rs61921605	D	12	66320821	chr12:66320821	rs61921605	a	g	0.0957	0.0496	0.0109	5.238e-06	66320821	65927041	12	65927041	12	65927041	*	D	-0.387879	4.55046
chr12:65931909:T:C	T	C	0.6977	0.0186	0.653	0.7471	-0.0091	0.0107	0.3937	0	8.736	11	0.6462	440683	39106	401577	chr12	65931909	12	12	65931909	65931909	1	1	0.3023	266437	0.0941	12	65931909	*	rs343086	Y	12	66325689	chr12:66325689	rs343086	t	c	0.6722	0.0342	0.0069	7.456e-07	66325689	65931909	12	65931909	12	65931909	*	Y	-0.850467	4.95652
chr12:65932063:T:C	T	C	0.8165	0.0049	0.8067	0.8344	0.0017	0.0125	0.891	0	9.768	11	0.5514	440683	39106	401577	chr12	65932063	12	12	65932063	65932063	1	1	0.1835	161731	0.0277	12	65932063	*	rs61542571	Y	12	66325843	chr12:66325843	rs61542571	t	c	0.8142	-0.0366	0.0082	7.41e-06	66325843	65932063	12	65932063	12	65932063	*	Y	0.136	-4.46341
chr12:65932359:G:A	A	G	0.1824	0.005	0.1645	0.1913	-0.0018	0.0125	0.8866	0	9.965	11	0.5335	440683	39106	401577	chr12	65932359	12	12	65932359	65932359	1	1	0.1824	160761	0.0268	12	65932359	*	rs10784500	R	12	66326139	chr12:66326139	rs10784500	a	g	0.1844	0.0356	0.0083	1.678e-05	66326139	65932359	12	65932359	12	65932359	*	R	-0.144	4.28916
chr12:65933163:A:G	A	G	0.5714	0.0209	0.5409	0.6374	0.004	0.0097	0.6813	0	5.474	11	0.906	440683	39106	401577	chr12	65933163	12	12	65933163	65933163	1	1	0.4286	377753	0.0965	12	65933163	*	rs1480474	R	12	66326943	chr12:66326943	rs1480474	a	g	0.5926	-0.0368	0.0065	1.437e-08	66326943	65933163	12	65933163	12	65933163	*	R	0.412371	-5.66154
chr12:65933474:A:G	A	G	0.8409	0.0169	0.8063	0.8713	0.0023	0.0136	0.8644	27	15.07	11	0.1793	440683	39106	401577	chr12	65933474	12	12	65933474	65933474	1	1	0.1591	140225	0.065	12	65933474	*	rs1156095	R	12	66327254	chr12:66327254	rs1156095	a	g	0.8298	0.0408	0.0087	2.667e-06	66327254	65933474	12	65933474	12	65933474	*	R	0.169118	4.68966
chr12:65933852:A:G	A	G	0.4795	0.0238	0.4442	0.5483	0.0058	0.0097	0.5538	3.1	11.349	11	0.4145	440683	39106	401577	chr12	65933852	12	12	65933852	65933852	1	1	0.4795	422615	0.1041	12	65933852	*	rs10878349	R	12	66327632	chr12:66327632	rs10878349	a	g	0.4976	-0.052	0.0064	3.897e-16	66327632	65933852	12	65933852	12	65933852	*	R	0.597938	-8.125
chr12:65941958:A:T	A	T	0.9054	0.0047	0.8957	0.9197	0.0048	0.0164	0.7682	20.5	13.838	11	0.2421	440683	39106	401577	chr12	65941958	12	12	65941958	65941958	1	1	0.0946	83377.2	0.024	12	65941958	*	rs10506473	W	12	66335738	chr12:66335738	rs10506473	a	t	0.9043	-0.0503	0.0109	3.85e-06	66335738	65941958	12	65941958	12	65941958	*	W	0.292683	-4.61468
chr12:65944802:C:T	T	C	0.0351	0.0019	0.0309	0.0404	-0.0134	0.0261	0.6084	0	9.919	11	0.5377	440683	39106	401577	chr12	65944802	12	12	65944802	65944802	1	1	0.0351	30935.9	0.0095	12	65944802	*	rs116979298	Y	12	66338582	chr12:66338582	rs116979298	t	c	0.0364	0.0716	0.0174	3.796e-05	66338582	65944802	12	65944802	12	65944802	*	Y	-0.51341	4.11494
chr12:65947255:G:A	A	G	0.096	0.0054	0.0813	0.1075	-0.0034	0.0162	0.8336	20.6	13.848	11	0.2415	440683	39106	401577	chr12	65947255	12	12	65947255	65947255	1	1	0.096	84611.1	0.0262	12	65947255	*	rs61921608	R	12	66341035	chr12:66341035	rs61921608	a	g	0.0969	0.0486	0.0107	5.346e-06	66341035	65947255	12	65947255	12	65947255	*	R	-0.209877	4.54206
chr12:65948337:G:A	A	G	0.1078	0.0088	0.0927	0.1256	0.001	0.0154	0.9497	27.6	15.201	11	0.1735	440683	39106	401577	chr12	65948337	12	12	65948337	65948337	1	1	0.1078	95011.3	0.0329	12	65948337	*	rs1480468	R	12	66342117	chr12:66342117	rs1480468	a	g	0.1048	0.0461	0.0104	8.69e-06	66342117	65948337	12	65948337	12	65948337	*	R	0.0649351	4.43269
chr12:65949620:G:C	C	G	0.5234	0.0257	0.4529	0.5651	-0.0057	0.0097	0.5531	1.8	11.206	11	0.4262	440683	39106	401577	chr12	65949620	12	12	65949620	65949620	1	1	0.4766	420059	0.1122	12	65949620	*	rs1038196	S	12	66343400	chr12:66343400	rs1038196	c	g	0.5032	0.0518	0.0064	5.045e-16	66343400	65949620	12	65949620	12	65949620	*	S	-0.587629	8.09375
chr12:65950114:C:A	A	C	0.0841	0.0028	0.0793	0.0962	0.0111	0.0189	0.5585	25.4	14.74	11	0.1947	440683	39106	401577	chr12	65950114	12	12	65950114	65950114	1	1	0.0841	74122.9	0.0169	12	65950114	*	rs76456255	M	12	66343894	chr12:66343894	rs76456255	a	c	0.0871	-0.0528	0.0124	1.923e-05	66343894	65950114	12	65950114	12	65950114	*	M	0.587302	-4.25806
chr12:65950926:A:G	A	G	0.949	0.0094	0.9295	0.967	-0.0052	0.0222	0.816	31.8	16.134	11	0.1362	440683	39106	401577	chr12	65950926	12	12	65950926	65950926	1	1	0.051	44949.7	0.0375	12	65950926	*	rs111825271	R	12	66344706	chr12:66344706	rs111825271	a	g	0.9564	-0.1053	0.0159	3.678e-11	66344706	65950926	12	65950926	12	65950926	*	R	-0.234234	-6.62264
chr12:65952341:A:G	A	G	0.805	0.0055	0.7963	0.8274	0.0007	0.0121	0.9516	0	7.313	11	0.7732	440683	39106	401577	chr12	65952341	12	12	65952341	65952341	1	1	0.195	171866	0.0311	12	65952341	*	rs1480469	R	12	66346121	chr12:66346121	rs1480469	a	g	0.8059	-0.0356	0.0081	1.007e-05	66346121	65952341	12	65952341	12	65952341	*	R	0.0578512	-4.39506
chr12:65952844:T:C	T	C	0.5858	0.0198	0.5609	0.6491	0.007	0.0098	0.4754	0	5.857	11	0.8827	440683	39106	401577	chr12	65952844	12	12	65952844	65952844	1	1	0.4142	365062	0.0882	12	65952844	*	rs1979440	Y	12	66346624	chr12:66346624	rs1979440	t	c	0.6043	-0.037	0.0065	1.2e-08	66346624	65952844	12	65952844	12	65952844	*	Y	0.714286	-5.69231
chr12:65952934:T:C	T	C	0.8401	0.0165	0.8051	0.8686	0.002	0.0134	0.884	24.6	14.592	11	0.2019	440683	39106	401577	chr12	65952934	12	12	65952934	65952934	1	1	0.1599	140930	0.0635	12	65952934	*	rs12371967	Y	12	66346714	chr12:66346714	rs12371967	t	c	0.8293	0.0405	0.0087	3.156e-06	66346714	65952934	12	65952934	12	65952934	*	Y	0.149254	4.65517
chr12:65953588:G:T	T	G	0.4246	0.0218	0.3591	0.4551	-0.0048	0.0097	0.6215	0	5.133	11	0.9246	440683	39106	401577	chr12	65953588	12	12	65953588	65953588	1	1	0.4246	374228	0.096	12	65953588	*	rs7959830	K	12	66347368	chr12:66347368	rs7959830	t	g	0.403	0.037	0.0065	1.2e-08	66347368	65953588	12	65953588	12	65953588	*	K	-0.494845	5.69231
chr12:65954090:A:C	A	C	0.8153	0.0052	0.8044	0.8345	0.0031	0.0123	0.7997	0	9.662	11	0.561	440683	39106	401577	chr12	65954090	12	12	65954090	65954090	1	1	0.1847	162788	0.0301	12	65954090	*	rs10878350	M	12	66347870	chr12:66347870	rs10878350	a	c	0.8141	-0.0364	0.0082	8.308e-06	66347870	65954090	12	65954090	12	65954090	*	M	0.252033	-4.43902
chr12:65958046:T:C	T	C	0.4728	0.029	0.4223	0.5476	0.006	0.0096	0.5307	0	10.382	11	0.4964	440683	39106	401577	chr12	65958046	12	12	65958046	65958046	1	1	0.4728	416710	0.1253	12	65958046	*	rs1351394	Y	12	66351826	chr12:66351826	rs1351394	t	c	0.4981	-0.0519	0.0064	4.434e-16	66351826	65958046	12	65958046	12	65958046	*	Y	0.625	-8.10938
chr12:65960111:G:A	A	G	0.4009	0.0176	0.3427	0.4191	-0.0044	0.0098	0.6547	0	4.716	11	0.9441	440683	39106	401577	chr12	65960111	12	12	65960111	65960111	1	1	0.4009	353340	0.0764	12	65960111	*	rs7138102	R	12	66353891	chr12:66353891	rs7138102	a	g	0.3873	0.0369	0.0066	2.218e-08	66353891	65960111	12	65960111	12	65960111	*	R	-0.44898	5.59091
chr12:65961131:G:A	A	G	0.4034	0.0182	0.3445	0.4226	-0.0044	0.0097	0.6485	0	4.599	11	0.949	440683	39106	401577	chr12	65961131	12	12	65961131	65961131	1	1	0.4034	355543	0.0781	12	65961131	*	rs867633	R	12	66354911	chr12:66354911	rs867633	a	g	0.3868	0.0366	0.0066	2.88e-08	66354911	65961131	12	65961131	12	65961131	*	R	-0.453608	5.54545
chr12:65961169:G:A	A	G	0.0967	0.0053	0.0816	0.1078	-0.0028	0.0161	0.8632	19.4	13.642	11	0.2535	440683	39106	401577	chr12	65961169	12	12	65961169	65961169	1	1	0.0967	85228.1	0.0262	12	65961169	*	rs3115954	R	12	66354949	chr12:66354949	rs3115954	a	g	0.0973	0.0482	0.0107	6.384e-06	66354949	65961169	12	65961169	12	65961169	*	R	-0.173913	4.50467
chr12:65962320:G:A	A	G	0.1849	0.0047	0.1689	0.1941	-0.0011	0.0123	0.9301	0	8.032	11	0.7104	440683	39106	401577	chr12	65962320	12	12	65962320	65962320	1	1	0.1849	162965	0.0252	12	65962320	*	rs922626	R	12	66356100	chr12:66356100	rs922626	a	g	0.1876	0.0376	0.0082	4.144e-06	66356100	65962320	12	65962320	12	65962320	*	R	-0.0894309	4.58537
chr12:65964166:A:T	A	T	0.9487	0.0095	0.9307	0.9668	-0.0007	0.0222	0.9736	24.3	14.535	11	0.2048	440683	39106	401577	chr12	65964166	12	12	65964166	65964166	1	1	0.0513	45214.1	0.0361	12	65964166	*	rs80299335	D	12	66357946	chr12:66357946	rs80299335	a	t	0.9561	-0.1044	0.0159	5.383e-11	66357946	65964166	12	65964166	12	65964166	*	D	-0.0315315	-6.56604
chr12:65964567:C:T	T	C	0.5096	0.0264	0.4392	0.5526	-0.0039	0.0095	0.6829	0	9.349	11	0.5898	440683	39106	401577	chr12	65964567	12	12	65964567	65964567	1	1	0.4904	432222	0.1134	12	65964567	*	rs1042725	Y	12	66358347	chr12:66358347	rs1042725	t	c	0.4882	0.0534	0.0064	6.222e-17	66358347	65964567	12	65964567	12	65964567	*	Y	-0.410526	8.34375
chr12:65965972:C:A	A	C	0.5337	0.0302	0.4589	0.5847	-0.0056	0.0095	0.5546	0	10.719	11	0.4671	440683	39106	401577	chr12	65965972	12	12	65965972	65965972	1	1	0.4663	410981	0.1258	12	65965972	*	rs8756	M	12	66359752	chr12:66359752	rs8756	a	c	0.5069	0.053	0.0064	1.056e-16	66359752	65965972	12	65965972	12	65965972	*	M	-0.589474	8.28125
chr12:65966288:C:T	T	C	0.181	0.0045	0.1656	0.1903	-0.0022	0.0124	0.8617	0	9.52	11	0.574	440683	39106	401577	chr12	65966288	12	12	65966288	65966288	1	1	0.181	159527	0.0247	12	65966288	*	rs11175982	Y	12	66360068	chr12:66360068	rs11175982	t	c	0.1826	0.0393	0.0082	1.493e-06	66360068	65966288	12	65966288	12	65966288	*	Y	-0.177419	4.79268
chr12:65966384:C:T	T	C	0.5075	0.0242	0.4368	0.5414	-0.0037	0.0096	0.7014	0	9.34	11	0.5906	440683	39106	401577	chr12	65966384	12	12	65966384	65966384	1	1	0.4925	434073	0.1046	12	65966384	*	rs7970350	Y	12	66360164	chr12:66360164	rs7970350	t	c	0.4885	0.0537	0.0064	4.174e-17	66360164	65966384	12	65966384	12	65966384	*	Y	-0.385417	8.39062
chr12:65966494:T:C	T	C	0.8201	0.0046	0.8132	0.8357	0.0018	0.0124	0.8837	0	9.101	11	0.6126	440683	39106	401577	chr12	65966494	12	12	65966494	65966494	1	1	0.1799	158558	0.0225	12	65966494	*	rs10506474	Y	12	66360274	chr12:66360274	rs10506474	t	c	0.8188	-0.0388	0.0083	2.721e-06	66360274	65966494	12	65966494	12	65966494	*	Y	0.145161	-4.6747
chr12:65969290:T:G	T	G	0.4223	0.0195	0.3945	0.4805	0.0004	0.0097	0.9645	0	10.045	11	0.5263	440683	39106	401577	chr12	65969290	12	12	65969290	65969290	1	1	0.4223	372201	0.086	12	65969290	*	rs7968902	K	12	66363070	chr12:66363070	rs7968902	t	g	0.4352	-0.0516	0.0065	1.883e-15	66363070	65969290	12	65969290	12	65969290	*	K	0.0412371	-7.93846
chr12:65972967:T:A	A	T	0.0966	0.0053	0.0806	0.1078	-0.0034	0.0162	0.8344	15.9	13.077	11	0.2883	440683	39106	401577	chr12	65972967	12	12	65972967	65972967	1	1	0.0966	85140	0.0272	12	65972967	*	rs77034711	W	12	66366747	chr12:66366747	rs77034711	a	t	0.0969	0.0478	0.0108	9.321e-06	66366747	65972967	12	65972967	12	65972967	*	W	-0.209877	4.42593
chr12:65973946:T:C	T	C	0.6747	0.0231	0.6385	0.7338	0.0027	0.0102	0.7929	0	9.622	11	0.5647	440683	39106	401577	chr12	65973946	12	12	65973946	65973946	1	1	0.3253	286708	0.0953	12	65973946	*	rs61921611	Y	12	66367726	chr12:66367726	rs61921611	t	c	0.6927	-0.0351	0.0069	3.788e-07	66367726	65973946	12	65973946	12	65973946	*	Y	0.264706	-5.08696
chr12:65975152:C:A	A	C	0.1791	0.0044	0.164	0.1863	-0.0021	0.0125	0.8655	0	9.006	11	0.6213	440683	39106	401577	chr12	65975152	12	12	65975152	65975152	1	1	0.1791	157853	0.0223	12	65975152	*	rs10878351	M	12	66368932	chr12:66368932	rs10878351	a	c	0.181	0.0388	0.0083	2.721e-06	66368932	65975152	12	65975152	12	65975152	*	M	-0.168	4.6747
chr12:65976024:G:T	T	G	0.0964	0.0054	0.0804	0.1078	-0.0026	0.0162	0.8749	17.3	13.298	11	0.2743	440683	39106	401577	chr12	65976024	12	12	65976024	65976024	1	1	0.0964	84963.7	0.0274	12	65976024	*	rs77548748	K	12	66369804	chr12:66369804	rs77548748	t	g	0.0968	0.0485	0.0108	6.884e-06	66369804	65976024	12	65976024	12	65976024	*	K	-0.160494	4.49074
chr12:65976791:C:T	T	C	0.1815	0.005	0.1653	0.1902	-0.003	0.0124	0.8062	0	9.399	11	0.5851	440683	39106	401577	chr12	65976791	12	12	65976791	65976791	1	1	0.1815	159968	0.0249	12	65976791	*	rs1480464	Y	12	66370571	chr12:66370571	rs1480464	t	c	0.1825	0.0394	0.0083	1.904e-06	66370571	65976791	12	65976791	12	65976791	*	Y	-0.241935	4.74699
chr12:65978100:G:T	T	G	0.5305	0.0268	0.4569	0.5862	-0.0053	0.0096	0.5843	2.2	11.251	11	0.4225	440683	39106	401577	chr12	65978100	12	12	65978100	65978100	1	1	0.4695	413801	0.1293	12	65978100	*	rs7968682	K	12	66371880	chr12:66371880	rs7968682	t	g	0.5072	0.0538	0.0064	3.652e-17	66371880	65978100	12	65978100	12	65978100	*	K	-0.552083	8.40625
chr12:65979056:G:C	C	G	0.18	0.005	0.1656	0.1904	-0.0059	0.0125	0.6353	0	10.417	11	0.4933	440683	39106	401577	chr12	65979056	12	12	65979056	65979056	1	1	0.18	158646	0.0248	12	65979056	*	rs7308034	S	12	66372836	chr12:66372836	rs7308034	c	g	0.1825	0.0397	0.0083	1.59e-06	66372836	65979056	12	65979056	12	65979056	*	S	-0.472	4.78313
chr12:65980807:T:C	T	C	0.4746	0.0272	0.4263	0.5432	0.0069	0.0097	0.4782	8.8	12.057	11	0.3594	440683	39106	401577	chr12	65980807	12	12	65980807	65980807	1	1	0.4746	418296	0.1169	12	65980807	*	rs9669278	Y	12	66374587	chr12:66374587	rs9669278	t	c	0.4922	-0.0538	0.0064	3.652e-17	66374587	65980807	12	65980807	12	65980807	*	Y	0.71134	-8.40625
chr12:65982311:T:C	T	C	0.4728	0.0284	0.4208	0.5425	0.0062	0.0098	0.5238	10.6	12.303	11	0.3413	440683	39106	401577	chr12	65982311	12	12	65982311	65982311	1	1	0.4728	416710	0.1217	12	65982311	*	rs7306710	Y	12	66376091	chr12:66376091	rs7306710	t	c	0.4901	-0.0532	0.0064	8.11e-17	66376091	65982311	12	65982311	12	65982311	*	Y	0.632653	-8.3125
chr12:65983119:C:A	A	C	0.18	0.0051	0.1654	0.1904	-0.0048	0.0126	0.7015	0	10.718	11	0.4672	440683	39106	401577	chr12	65983119	12	12	65983119	65983119	1	1	0.18	158646	0.025	12	65983119	*	rs12579367	M	12	66376899	chr12:66376899	rs12579367	a	c	0.1826	0.04	0.0083	1.326e-06	66376899	65983119	12	65983119	12	65983119	*	M	-0.380952	4.81928
chr12:65984202:A:C	A	C	0.9038	0.0054	0.8923	0.9197	0.0005	0.0163	0.9766	18.2	13.442	11	0.2654	440683	39106	401577	chr12	65984202	12	12	65984202	65984202	1	1	0.0962	84787.4	0.0274	12	65984202	*	rs61921613	M	12	66377982	chr12:66377982	rs61921613	a	c	0.9024	-0.0479	0.0108	8.928e-06	66377982	65984202	12	65984202	12	65984202	*	M	0.0306748	-4.43519
chr12:65985138:G:A	A	G	0.0952	0.0052	0.0802	0.1063	0.0001	0.0164	0.9973	23.9	14.463	11	0.2084	440683	39106	401577	chr12	65985138	12	12	65985138	65985138	1	1	0.0952	83906	0.0261	12	65985138	*	rs61921614	R	12	66378918	chr12:66378918	rs61921614	a	g	0.0968	0.0491	0.0109	6.51e-06	66378918	65985138	12	65985138	12	65985138	*	R	0.00609756	4.50459
chr12:65985511:G:A	A	G	0.3076	0.0137	0.2729	0.3326	-0.0049	0.0105	0.6416	23.4	14.36	11	0.2137	440683	39106	401577	chr12	65985511	12	12	65985511	65985511	1	1	0.3076	271108	0.0597	12	65985511	*	rs2884593	R	12	66379291	chr12:66379291	rs2884593	a	g	0.3035	0.0467	0.007	2.793e-11	66379291	65985511	12	65985511	12	65985511	*	R	-0.466667	6.67143
chr12:65985724:T:G	T	G	0.6752	0.0128	0.6525	0.7108	0.0074	0.0104	0.4745	18.5	13.494	11	0.2623	440683	39106	401577	chr12	65985724	12	12	65985724	65985724	1	1	0.3248	286268	0.0583	12	65985724	*	rs2358954	K	12	66379504	chr12:66379504	rs2358954	t	g	0.6791	-0.0483	0.0071	1.169e-11	66379504	65985724	12	65985724	12	65985724	*	K	0.711538	-6.80282
chr12:65986146:C:T	T	C	0.1986	0.0083	0.1831	0.2153	-0.0013	0.0121	0.9156	9.5	12.152	11	0.3523	440683	39106	401577	chr12	65986146	12	12	65986146	65986146	1	1	0.1986	175039	0.0322	12	65986146	*	rs11495610	Y	12	66379926	chr12:66379926	rs11495610	t	c	0.2048	0.0296	0.008	0.0001994	66379926	65986146	12	65986146	12	65986146	*	Y	-0.107438	3.7
chr12:65986896:T:C	T	C	0.9007	0.0037	0.8928	0.9126	0.008	0.0162	0.6192	28.5	15.375	11	0.166	440683	39106	401577	chr12	65986896	12	12	65986896	65986896	1	1	0.0993	87519.6	0.0198	12	65986896	*	rs61921615	Y	12	66380676	chr12:66380676	rs61921615	t	c	0.8998	-0.0447	0.0107	2.845e-05	66380676	65986896	12	65986896	12	65986896	*	Y	0.493827	-4.17757
chr12:65987366:G:T	T	G	0.099	0.0037	0.0869	0.107	-0.0076	0.0162	0.6383	29.9	15.685	11	0.1533	440683	39106	401577	chr12	65987366	12	12	65987366	65987366	1	1	0.099	87255.2	0.0201	12	65987366	*	rs77287025	K	12	66381146	chr12:66381146	rs77287025	t	g	0.1002	0.0451	0.0107	2.411e-05	66381146	65987366	12	65987366	12	65987366	*	K	-0.469136	4.21495
chr12:65989540:C:A	A	C	0.5628	0.0214	0.5	0.599	-0.0056	0.0097	0.5658	22.4	14.178	11	0.2233	440683	39106	401577	chr12	65989540	12	12	65989540	65989540	1	1	0.4372	385333	0.099	12	65989540	*	rs1585897	V	12	66383320	chr12:66383320	rs1585897	a	c	0.5444	0.0412	0.0065	2.2e-10	66383320	65989540	12	65989540	12	65989540	*	V	-0.57732	6.33846
chr12:65990037:T:C	T	C	0.9	0.0044	0.8907	0.9125	0.0066	0.0161	0.681	30.5	15.823	11	0.1478	440683	39106	401577	chr12	65990037	12	12	65990037	65990037	1	1	0.1	88136.6	0.0218	12	65990037	*	rs7953751	Y	12	66383817	chr12:66383817	rs7953751	t	c	0.8995	-0.0457	0.0107	1.876e-05	66383817	65990037	12	65990037	12	65990037	*	Y	0.409938	-4.27103
chr12:65990063:A:G	A	G	0.6497	0.0197	0.6135	0.6929	0.0021	0.01	0.8355	0	8.968	11	0.6249	440683	39106	401577	chr12	65990063	12	12	65990063	65990063	1	1	0.3503	308743	0.0794	12	65990063	*	rs7966895	R	12	66383843	chr12:66383843	rs7966895	a	g	0.6717	-0.0244	0.0067	0.0002713	66383843	65990063	12	65990063	12	65990063	*	R	0.21	-3.64179
chr12:65993841:A:T	A	T	0.308	0.0149	0.2806	0.3466	0.004	0.0109	0.7169	0	9.333	11	0.5912	440683	39106	401577	chr12	65993841	12	12	65993841	65993841	1	1	0.308	271461	0.066	12	65993841	*	rs10748027	W	12	66387621	chr12:66387621	rs10748027	a	t	0.3169	-0.0279	0.0071	8.904e-05	66387621	65993841	12	65993841	12	65993841	*	W	0.366972	-3.92958
chr12:65995066:C:A	A	C	0.4398	0.0215	0.3792	0.4744	-0.0049	0.01	0.6259	18.2	13.442	11	0.2654	440683	39106	401577	chr12	65995066	12	12	65995066	65995066	1	1	0.4398	387625	0.0952	12	65995066	*	rs10748028	M	12	66388846	chr12:66388846	rs10748028	a	c	0.4239	0.0235	0.0066	0.0003672	66388846	65995066	12	65995066	12	65995066	*	M	-0.49	3.56061
chr12:65996188:T:C	T	C	0.4443	0.0256	0.397	0.4988	0.0102	0.0099	0.3055	15.3	12.992	11	0.2938	440683	39106	401577	chr12	65996188	12	12	65996188	65996188	1	1	0.4443	391591	0.1018	12	65996188	*	rs10400419	Y	12	66389968	chr12:66389968	rs10400419	t	c	0.4652	-0.0391	0.0065	1.71e-09	66389968	65996188	12	65996188	12	65996188	*	Y	1.0303	-6.01538
chr12:66000814:T:G	T	G	0.9566	0.0103	0.9373	0.9727	0.0322	0.0243	0.1866	20.4	13.818	11	0.2432	440683	39106	401577	chr12	66000814	12	12	66000814	66000814	1	1	0.0434	38251.3	0.0354	12	66000814	*	rs12368649	K	12	66394594	chr12:66394594	rs12368649	t	g	0.9645	-0.0842	0.0177	1.951e-06	66394594	66000814	12	66000814	12	66000814	*	K	1.3251	-4.75706
chr12:66034579:C:T	T	C	0.2549	0.0203	0.2061	0.2939	0.0144	0.0121	0.235	0	8.839	11	0.6367	440683	39106	401577	chr12	66034579	12	12	66034579	66034579	1	1	0.2549	224660	0.0878	12	66034579	*	rs11176012	Y	12	66428359	chr12:66428359	rs11176012	t	c	0.2686	-0.0313	0.0077	5.35e-05	66428359	66034579	12	66034579	12	66034579	*	Y	1.19008	-4.06494
chr12:66043296:T:C	T	C	0.9932	0.0021	0.9902	0.9978	0.0322	0.0703	0.6474	42	8.626	5	0.1249	421134	35840	385294	chr12	66043296	12	12	66043296	66043296	0.916483	0.959452	0.0068	5727.42	0.0076	12	66043296	*	rs79138866	Y	12	66437076	chr12:66437076	rs79138866	t	c	0.9949	-0.2083	0.0586	0.0003815	66437076	66043296	12	66043296	12	66043296	*	Y	0.458037	-3.55461
chr12:66211972:G:A	A	G	0.0022	0.0011	0.0007	0.0033	0.0978	0.1684	0.5615	0	1.713	2	0.4247	396309	29245	367064	chr12	66211972	12	12	66211972	66211972	0.747839	0.914056	0.0022	1743.76	0.0026	12	66211972	*	rs11176089	R	12	66605752	chr12:66605752	rs11176089	a	g	0.0007	0.9024	0.2293	8.303e-05	66605752	66211972	12	66211972	12	66211972	*	R	0.58076	3.93546
chr12:67154106:C:G	C	G	0.9537	0.0025	0.9496	0.9586	0.0255	0.0234	0.2756	0	9.753	11	0.5527	440683	39106	401577	chr12	67154106	12	12	67154106	67154106	1	1	0.0463	40807.2	0.009	12	67154106	*	rs12822275	S	12	67547886	chr12:67547886	rs12822275	c	g	0.9526	-0.0559	0.0154	0.0002813	67547886	67154106	12	67154106	12	67154106	*	S	1.08974	-3.62987
chr12:67207010:G:A	A	G	0.0442	0.0029	0.0377	0.048	-0.0168	0.0237	0.4784	0	7.061	11	0.7941	440683	39106	401577	chr12	67207010	12	12	67207010	67207010	1	1	0.0442	38956.4	0.0103	12	67207010	*	rs35115378	R	12	67600790	chr12:67600790	rs35115378	a	g	0.0457	0.054	0.0155	0.0004925	67600790	67207010	12	67207010	12	67207010	*	R	-0.708861	3.48387
chr12:67238012:A:G	A	G	0.9523	0.0031	0.9468	0.9585	0.0094	0.0227	0.6779	0	10.02	11	0.5286	440683	39106	401577	chr12	67238012	12	12	67238012	67238012	1	1	0.0477	42041.2	0.0117	12	67238012	*	rs35774079	R	12	67631792	chr12:67631792	rs35774079	a	g	0.9517	-0.0579	0.0149	9.847e-05	67631792	67238012	12	67238012	12	67238012	*	R	0.414097	-3.88591
chr12:67306618:A:T	A	T	0.947	0.0029	0.9393	0.9544	0.0201	0.0216	0.352	1.6	11.175	11	0.4287	440683	39106	401577	chr12	67306618	12	12	67306618	67306618	1	1	0.053	46712.4	0.0151	12	67306618	*	rs34019113	W	12	67700398	chr12:67700398	rs34019113	a	t	0.9449	-0.0511	0.014	0.0002704	67700398	67306618	12	67306618	12	67306618	*	W	0.930556	-3.65
chr12:67308779:T:A	A	T	0.0474	0.0029	0.0387	0.053	-0.0234	0.0227	0.3017	0	7.889	11	0.7233	440683	39106	401577	chr12	67308779	12	12	67308779	67308779	1	1	0.0474	41776.7	0.0143	12	67308779	*	rs12832921	W	12	67702559	chr12:67702559	rs12832921	a	t	0.05	0.0513	0.0147	0.0004658	67702559	67308779	12	67308779	12	67308779	*	W	-1.03084	3.4898
chr12:67314889:A:G	A	G	0.9479	0.0028	0.9393	0.9546	0.0243	0.0218	0.2641	0	10.581	11	0.479	440683	39106	401577	chr12	67314889	12	12	67314889	67314889	1	1	0.0521	45919.2	0.0153	12	67314889	*	rs17781705	R	12	67708669	chr12:67708669	rs17781705	a	g	0.946	-0.0538	0.0141	0.0001411	67708669	67314889	12	67314889	12	67314889	*	R	1.11468	-3.8156
chr12:67335698:A:G	A	G	0.9478	0.0027	0.9396	0.9543	0.0244	0.0217	0.2612	0	10.314	11	0.5023	440683	39106	401577	chr12	67335698	12	12	67335698	67335698	1	1	0.0522	46007.3	0.0147	12	67335698	*	rs71452343	R	12	67729478	chr12:67729478	rs71452343	a	g	0.9459	-0.0534	0.0141	0.0001582	67729478	67335698	12	67335698	12	67335698	*	R	1.12442	-3.78723
chr12:67346149:A:G	A	G	0.9478	0.0028	0.9396	0.9544	0.0245	0.0217	0.2586	0	10.4	11	0.4948	440683	39106	401577	chr12	67346149	12	12	67346149	67346149	1	1	0.0522	46007.3	0.0148	12	67346149	*	rs17781793	R	12	67739929	chr12:67739929	rs17781793	a	g	0.946	-0.051	0.0142	0.0003415	67739929	67346149	12	67346149	12	67346149	*	R	1.12903	-3.59155
chr12:67350846:C:G	C	G	0.9523	0.0028	0.9473	0.9612	0.0268	0.0225	0.2351	0	7.932	11	0.7193	440683	39106	401577	chr12	67350846	12	12	67350846	67350846	1	1	0.0477	42041.2	0.0139	12	67350846	*	rs34075810	S	12	67744626	chr12:67744626	rs34075810	c	g	0.9499	-0.0512	0.0147	0.0004778	67744626	67350846	12	67350846	12	67350846	*	S	1.19111	-3.48299
chr12:67362148:A:G	A	G	0.9495	0.0024	0.9433	0.9561	0.0279	0.022	0.2053	0	9.107	11	0.6121	440683	39106	401577	chr12	67362148	12	12	67362148	67362148	1	1	0.0505	44509	0.0128	12	67362148	*	rs12824318	R	12	67755928	chr12:67755928	rs12824318	a	g	0.9476	-0.0491	0.0139	0.000422	67755928	67362148	12	67362148	12	67362148	*	R	1.26818	-3.53237
chr12:69259366:T:C	T	C	0.4636	0.016	0.4326	0.5112	0.0135	0.0096	0.1592	33.2	16.476	11	0.1243	440683	39106	401577	chr12	69259366	12	12	69259366	69259366	1	1	0.4636	408601	0.0786	12	69259366	*	rs2231700	Y	12	69653146	chr12:69653146	rs2231700	t	c	0.4488	0.025	0.0068	0.0002393	69653146	69259366	12	69259366	12	69259366	*	Y	1.40625	3.67647
chr12:69321965:G:A	A	G	0.1015	0.0112	0.0747	0.1227	0.0036	0.0166	0.8303	6.1	11.709	11	0.3859	440683	39106	401577	chr12	69321965	12	12	69321965	69321965	1	1	0.1015	89458.6	0.048	12	69321965	*	rs17813281	R	12	69715745	chr12:69715745	rs17813281	a	g	0.11	-0.0373	0.0106	0.00042	69715745	69321965	12	69321965	12	69321965	*	R	0.216867	-3.51887
chr12:69467112:G:A	A	G	0.003	0.001	0.0017	0.0045	0.2548	0.1159	0.02785	0	3.393	4	0.4943	415230	34675	380555	chr12	69467112	12	12	69467112	69467112	0.886693	0.947651	0.003	2491.38	0.0028	12	69467112	*	rs151178522	R	12	69860892	chr12:69860892	rs151178522	a	g	0.0019	0.3668	0.0957	0.0001266	69860892	69467112	12	69467112	12	69467112	*	R	2.19845	3.83281
chr12:70710416:G:A	A	G	0.5568	0.0039	0.5224	0.5671	0.0095	0.0098	0.329	0	7.193	11	0.7832	440683	39106	401577	chr12	70710416	12	12	70710416	70710416	1	1	0.4432	390621	0.0447	12	70710416	*	rs7298405	R	12	71104196	chr12:71104196	rs7298405	a	g	0.5649	0.0229	0.0065	0.0004192	71104196	70710416	12	70710416	12	70710416	*	R	0.969388	3.52308
chr12:70904895:A:G	A	G	0.4846	0.0124	0.4534	0.5128	-0.0056	0.0095	0.5552	48.9	21.513	11	0.02843	440683	39106	401577	chr12	70904895	12	12	70904895	70904895	1	1	0.4846	427110	0.0594	12	70904895	*	rs7965899	R	12	71298675	chr12:71298675	rs7965899	a	g	0.4821	0.0291	0.0064	5.208e-06	71298675	70904895	12	70904895	12	70904895	*	R	-0.589474	4.54688
chr12:70908009:A:G	A	G	0.4948	0.013	0.4667	0.5228	-0.0062	0.0096	0.5162	45.7	20.264	11	0.04185	440683	39106	401577	chr12	70908009	12	12	70908009	70908009	1	1	0.4948	436100	0.0561	12	70908009	*	rs4587810	R	12	71301789	chr12:71301789	rs4587810	a	g	0.4896	0.0266	0.0064	3.116e-05	71301789	70908009	12	70908009	12	70908009	*	R	-0.645833	4.15625
chr12:70909278:C:G	C	G	0.4945	0.013	0.4664	0.5225	-0.0057	0.0096	0.5496	46.2	20.446	11	0.03959	440683	39106	401577	chr12	70909278	12	12	70909278	70909278	1	1	0.4945	435835	0.0561	12	70909278	*	rs6581974	S	12	71303058	chr12:71303058	rs6581974	c	g	0.4896	0.0264	0.0064	3.573e-05	71303058	70909278	12	70909278	12	70909278	*	S	-0.59375	4.125
chr12:70914454:C:T	T	C	0.4622	0.012	0.4373	0.4876	0.0036	0.0096	0.7066	42.9	19.259	11	0.0566	440683	39106	401577	chr12	70914454	12	12	70914454	70914454	1	1	0.4622	407367	0.0503	12	70914454	*	rs11178485	Y	12	71308234	chr12:71308234	rs11178485	t	c	0.4661	-0.0271	0.0064	2.205e-05	71308234	70914454	12	70914454	12	70914454	*	Y	0.375	-4.23438
chr12:70915109:A:G	A	G	0.4976	0.0134	0.4689	0.5265	-0.0058	0.0096	0.5456	47.9	21.127	11	0.03208	440683	39106	401577	chr12	70915109	12	12	70915109	70915109	1	1	0.4976	438568	0.0576	12	70915109	*	rs4405406	R	12	71308889	chr12:71308889	rs4405406	a	g	0.4913	0.0279	0.0064	1.252e-05	71308889	70915109	12	70915109	12	70915109	*	R	-0.604167	4.35938
chr12:70915283:G:T	T	G	0.5079	0.0129	0.4782	0.535	0.006	0.0095	0.5288	46	20.368	11	0.04054	440683	39106	401577	chr12	70915283	12	12	70915283	70915283	1	1	0.4921	433720	0.0568	12	70915283	*	rs4278599	K	12	71309063	chr12:71309063	rs4278599	t	g	0.5122	-0.0274	0.0066	3.269e-05	71309063	70915283	12	70915283	12	70915283	*	K	0.631579	-4.15152
chr12:70916963:A:G	A	G	0.5359	0.0125	0.5089	0.5623	-0.0037	0.0096	0.698	38.4	17.867	11	0.08472	440683	39106	401577	chr12	70916963	12	12	70916963	70916963	1	1	0.4641	409042	0.0534	12	70916963	*	rs11178487	R	12	71310743	chr12:71310743	rs11178487	a	g	0.5312	0.0276	0.0064	1.551e-05	71310743	70916963	12	70916963	12	70916963	*	R	-0.385417	4.3125
chr12:70917048:A:C	A	C	0.4928	0.0132	0.4644	0.5209	-0.0059	0.0096	0.5396	44.8	19.936	11	0.04623	440683	39106	401577	chr12	70917048	12	12	70917048	70917048	1	1	0.4928	434337	0.0565	12	70917048	*	rs10784879	M	12	71310828	chr12:71310828	rs10784879	a	c	0.4876	0.0278	0.0064	1.345e-05	71310828	70917048	12	70917048	12	70917048	*	M	-0.614583	4.34375
chr12:70917468:C:G	C	G	0.5361	0.0123	0.5099	0.5618	-0.0032	0.0096	0.7369	37.6	17.626	11	0.09068	440683	39106	401577	chr12	70917468	12	12	70917468	70917468	1	1	0.4639	408866	0.0519	12	70917468	*	rs7302918	S	12	71311248	chr12:71311248	rs7302918	c	g	0.5313	0.0277	0.0064	1.444e-05	71311248	70917468	12	70917468	12	70917468	*	S	-0.333333	4.32812
chr12:70917990:A:G	A	G	0.4928	0.0132	0.4644	0.5209	-0.0056	0.0096	0.5547	44.8	19.928	11	0.04634	440683	39106	401577	chr12	70917990	12	12	70917990	70917990	1	1	0.4928	434337	0.0565	12	70917990	*	rs10879218	R	12	71311770	chr12:71311770	rs10879218	a	g	0.4876	0.0278	0.0064	1.345e-05	71311770	70917990	12	70917990	12	70917990	*	R	-0.583333	4.34375
chr12:70923623:A:C	A	C	0.4873	0.0133	0.4579	0.5153	-0.0079	0.0096	0.4092	45.3	20.095	11	0.04406	440683	39106	401577	chr12	70923623	12	12	70923623	70923623	1	1	0.4873	429490	0.0574	12	70923623	*	rs10748163	M	12	71317403	chr12:71317403	rs10748163	a	c	0.4825	0.0282	0.0064	1.009e-05	71317403	70923623	12	70923623	12	70923623	*	M	-0.822917	4.40625
chr12:70923922:T:C	T	C	0.4875	0.0133	0.4584	0.5153	-0.0084	0.0096	0.3831	44.9	19.957	11	0.04593	440683	39106	401577	chr12	70923922	12	12	70923922	70923922	1	1	0.4875	429666	0.0569	12	70923922	*	rs10784880	Y	12	71317702	chr12:71317702	rs10784880	t	c	0.4825	0.0282	0.0064	1.009e-05	71317702	70923922	12	70923922	12	70923922	*	Y	-0.875	4.40625
chr12:70926558:A:G	A	G	0.489	0.0131	0.4608	0.517	-0.0052	0.0096	0.5866	43.2	19.383	11	0.05456	440683	39106	401577	chr12	70926558	12	12	70926558	70926558	1	1	0.489	430988	0.0562	12	70926558	*	rs10784881	R	12	71320338	chr12:71320338	rs10784881	a	g	0.4849	0.0299	0.0064	2.848e-06	71320338	70926558	12	70926558	12	70926558	*	R	-0.541667	4.67188
chr12:70929141:C:A	A	C	0.4397	0.0179	0.3938	0.475	0.0061	0.0096	0.5251	38.9	18.017	11	0.08118	440683	39106	401577	chr12	70929141	12	12	70929141	70929141	1	1	0.4397	387537	0.0812	12	70929141	*	rs10879220	M	12	71322921	chr12:71322921	rs10879220	a	c	0.4526	-0.0298	0.0064	3.074e-06	71322921	70929141	12	70929141	12	70929141	*	M	0.635417	-4.65625
chr12:70930127:T:C	T	C	0.5144	0.0159	0.4772	0.5387	-0.003	0.0096	0.7572	37.2	17.521	11	0.09337	440683	39106	401577	chr12	70930127	12	12	70930127	70930127	1	1	0.4856	427991	0.0615	12	70930127	*	rs10748164	Y	12	71323907	chr12:71323907	rs10748164	t	c	0.5061	0.0309	0.0064	1.311e-06	71323907	70930127	12	70930127	12	70930127	*	Y	-0.3125	4.82812
chr12:70932908:A:G	A	G	0.5591	0.0179	0.525	0.6047	-0.0061	0.0096	0.5291	37.1	17.486	11	0.09429	440683	39106	401577	chr12	70932908	12	12	70932908	70932908	1	1	0.4409	388594	0.0797	12	70932908	*	rs12582861	R	12	71326688	chr12:71326688	rs12582861	a	g	0.5464	0.0288	0.0064	6.505e-06	71326688	70932908	12	70932908	12	70932908	*	R	-0.635417	4.5
chr12:70933369:T:C	T	C	0.5594	0.0179	0.525	0.6047	-0.006	0.0096	0.534	37.1	17.478	11	0.0945	440683	39106	401577	chr12	70933369	12	12	70933369	70933369	1	1	0.4406	388330	0.0797	12	70933369	*	rs9971761	Y	12	71327149	chr12:71327149	rs9971761	t	c	0.5464	0.0289	0.0064	6.042e-06	71327149	70933369	12	70933369	12	70933369	*	Y	-0.625	4.51562
chr12:70933398:G:C	C	G	0.4869	0.0151	0.464	0.5224	0.003	0.0096	0.7575	33.4	16.524	11	0.1228	440683	39106	401577	chr12	70933398	12	12	70933398	70933398	1	1	0.4869	429137	0.0584	12	70933398	*	rs9971677	S	12	71327178	chr12:71327178	rs9971677	c	g	0.4932	-0.0291	0.0064	5.208e-06	71327178	70933398	12	70933398	12	70933398	*	S	0.3125	-4.54688
chr12:70935683:C:T	T	C	0.4418	0.017	0.3987	0.4752	0.0051	0.0096	0.5955	37.6	17.62	11	0.09082	440683	39106	401577	chr12	70935683	12	12	70935683	70935683	1	1	0.4418	389387	0.0765	12	70935683	*	rs10879221	Y	12	71329463	chr12:71329463	rs10879221	t	c	0.4539	-0.0287	0.0064	7.003e-06	71329463	70935683	12	70935683	12	70935683	*	Y	0.53125	-4.48438
chr12:70935755:T:G	T	G	0.5581	0.0172	0.5238	0.6012	-0.0051	0.0096	0.5939	37.4	17.561	11	0.09235	440683	39106	401577	chr12	70935755	12	12	70935755	70935755	1	1	0.4419	389476	0.0774	12	70935755	*	rs10879222	K	12	71329535	chr12:71329535	rs10879222	t	g	0.546	0.0289	0.0064	6.042e-06	71329535	70935755	12	70935755	12	70935755	*	K	-0.53125	4.51562
chr12:70937871:A:G	A	G	0.5581	0.0171	0.5247	0.6013	-0.0055	0.0096	0.5705	37	17.463	11	0.09491	440683	39106	401577	chr12	70937871	12	12	70937871	70937871	1	1	0.4419	389476	0.0766	12	70937871	*	rs12321332	R	12	71331651	chr12:71331651	rs12321332	a	g	0.5459	0.0285	0.0064	8.109e-06	71331651	70937871	12	70937871	12	70937871	*	R	-0.572917	4.45312
chr12:70939428:G:T	T	G	0.4406	0.017	0.3954	0.4753	0.0048	0.0096	0.6159	37	17.456	11	0.0951	440683	39106	401577	chr12	70939428	12	12	70939428	70939428	1	1	0.4406	388330	0.0799	12	70939428	*	rs34626635	K	12	71333208	chr12:71333208	rs34626635	t	g	0.4533	-0.0287	0.0064	7.003e-06	71333208	70939428	12	70939428	12	70939428	*	K	0.5	-4.48438
chr12:70939435:C:A	A	C	0.4406	0.017	0.3953	0.4753	0.0047	0.0096	0.6235	37.3	17.556	11	0.09247	440683	39106	401577	chr12	70939435	12	12	70939435	70939435	1	1	0.4406	388330	0.08	12	70939435	*	rs35321999	M	12	71333215	chr12:71333215	rs35321999	a	c	0.4533	-0.0287	0.0064	7.003e-06	71333215	70939435	12	70939435	12	70939435	*	M	0.489583	-4.48438
chr12:70940692:A:C	A	C	0.5593	0.0169	0.5248	0.6047	-0.0047	0.0096	0.6241	38.3	17.827	11	0.08568	440683	39106	401577	chr12	70940692	12	12	70940692	70940692	1	1	0.4407	388418	0.0799	12	70940692	*	rs11178497	M	12	71334472	chr12:71334472	rs11178497	a	c	0.5467	0.0286	0.0064	7.536e-06	71334472	70940692	12	70940692	12	70940692	*	M	-0.489583	4.46875
chr12:70940780:G:A	A	G	0.4881	0.0149	0.464	0.5226	0.0014	0.0096	0.8821	35.7	17.116	11	0.1045	440683	39106	401577	chr12	70940780	12	12	70940780	70940780	1	1	0.4881	430195	0.0586	12	70940780	*	rs6581975	R	12	71334560	chr12:71334560	rs6581975	a	g	0.4947	-0.0295	0.0064	3.858e-06	71334560	70940780	12	70940780	12	70940780	*	R	0.145833	-4.60937
chr12:70940855:A:C	A	C	0.5594	0.017	0.5247	0.6047	-0.0048	0.0096	0.6211	38.4	17.87	11	0.08465	440683	39106	401577	chr12	70940855	12	12	70940855	70940855	1	1	0.4406	388330	0.08	12	70940855	*	rs34096994	M	12	71334635	chr12:71334635	rs34096994	a	c	0.5467	0.0285	0.0064	8.109e-06	71334635	70940855	12	70940855	12	70940855	*	M	-0.5	4.45312
chr12:70943991:A:G	A	G	0.5593	0.0169	0.527	0.6013	-0.0047	0.0096	0.6252	37.3	17.534	11	0.09304	440683	39106	401577	chr12	70943991	12	12	70943991	70943991	1	1	0.4407	388418	0.0743	12	70943991	*	rs7134229	R	12	71337771	chr12:71337771	rs7134229	a	g	0.5483	0.0289	0.0064	6.042e-06	71337771	70943991	12	70943991	12	70943991	*	R	-0.489583	4.51562
chr12:70947755:A:G	A	G	0.5116	0.015	0.4767	0.5351	-0.0017	0.0096	0.8631	32.4	16.279	11	0.1311	440683	39106	401577	chr12	70947755	12	12	70947755	70947755	1	1	0.4884	430459	0.0584	12	70947755	*	rs10879225	R	12	71341535	chr12:71341535	rs10879225	a	g	0.5051	0.0299	0.0064	2.848e-06	71341535	70947755	12	70947755	12	70947755	*	R	-0.177083	4.67188
chr12:70949061:C:T	T	C	0.4398	0.0169	0.3959	0.4729	0.0038	0.0096	0.6966	38.9	17.993	11	0.08175	440683	39106	401577	chr12	70949061	12	12	70949061	70949061	1	1	0.4398	387625	0.077	12	70949061	*	rs6581976	Y	12	71342841	chr12:71342841	rs6581976	t	c	0.4512	-0.0294	0.0064	4.16e-06	71342841	70949061	12	70949061	12	70949061	*	Y	0.395833	-4.59375
chr12:70949172:C:T	T	C	0.4407	0.0169	0.3987	0.4726	0.0049	0.0096	0.6079	36.5	17.334	11	0.09837	440683	39106	401577	chr12	70949172	12	12	70949172	70949172	1	1	0.4407	388418	0.0739	12	70949172	*	rs6581977	Y	12	71342952	chr12:71342952	rs6581977	t	c	0.4516	-0.0292	0.0064	4.833e-06	71342952	70949172	12	70949172	12	70949172	*	Y	0.510417	-4.5625
chr12:70949712:T:A	A	T	0.4892	0.0148	0.4646	0.5233	0.002	0.0096	0.8381	31	15.938	11	0.1435	440683	39106	401577	chr12	70949712	12	12	70949712	70949712	1	1	0.4892	431164	0.0587	12	70949712	*	rs7297331	W	12	71343492	chr12:71343492	rs7297331	a	t	0.4949	-0.0298	0.0064	3.074e-06	71343492	70949712	12	70949712	12	70949712	*	W	0.208333	-4.65625
chr12:70949822:T:C	T	C	0.511	0.0149	0.4765	0.5354	-0.0025	0.0096	0.7966	31.5	16.05	11	0.1393	440683	39106	401577	chr12	70949822	12	12	70949822	70949822	1	1	0.489	430988	0.0589	12	70949822	*	rs7297556	Y	12	71343602	chr12:71343602	rs7297556	t	c	0.5048	0.0304	0.0064	1.938e-06	71343602	70949822	12	70949822	12	70949822	*	Y	-0.260417	4.75
chr12:70950209:T:C	T	C	0.5111	0.0147	0.4777	0.5358	-0.0012	0.0096	0.8967	33.6	16.572	11	0.1212	440683	39106	401577	chr12	70950209	12	12	70950209	70950209	1	1	0.4889	430900	0.0581	12	70950209	*	rs7300977	Y	12	71343989	chr12:71343989	rs7300977	t	c	0.5054	0.0297	0.0064	3.316e-06	71343989	70950209	12	70950209	12	70950209	*	Y	-0.125	4.64062
chr12:70952455:C:A	A	C	0.4486	0.0162	0.4094	0.48	0.0044	0.0096	0.6492	34.5	16.79	11	0.1142	440683	39106	401577	chr12	70952455	12	12	70952455	70952455	1	1	0.4486	395381	0.0706	12	70952455	*	rs1398563	M	12	71346235	chr12:71346235	rs1398563	a	c	0.4578	-0.0287	0.0064	7.003e-06	71346235	70952455	12	70952455	12	70952455	*	M	0.458333	-4.48438
chr12:70954190:G:A	A	G	0.4871	0.0147	0.4631	0.5211	0.0013	0.0096	0.8921	34.6	16.826	11	0.1131	440683	39106	401577	chr12	70954190	12	12	70954190	70954190	1	1	0.4871	429313	0.058	12	70954190	*	rs1877529	R	12	71347970	chr12:71347970	rs1877529	a	g	0.4926	-0.0286	0.0064	7.536e-06	71347970	70954190	12	70954190	12	70954190	*	R	0.135417	-4.46875
chr12:70958764:A:G	A	G	0.5517	0.0172	0.5189	0.5904	-0.0044	0.0096	0.6436	34.6	16.831	11	0.113	440683	39106	401577	chr12	70958764	12	12	70958764	70958764	1	1	0.4483	395116	0.0715	12	70958764	*	rs1118539	R	12	71352544	chr12:71352544	rs1118539	a	g	0.5419	0.0295	0.0064	3.858e-06	71352544	70958764	12	70958764	12	70958764	*	R	-0.458333	4.60937
chr12:70962067:T:C	T	C	0.5518	0.017	0.5199	0.5906	-0.0046	0.0096	0.6301	33.7	16.595	11	0.1204	440683	39106	401577	chr12	70962067	12	12	70962067	70962067	1	1	0.4482	395028	0.0707	12	70962067	*	rs1028035	Y	12	71355847	chr12:71355847	rs1028035	t	c	0.542	0.0291	0.0064	5.208e-06	71355847	70962067	12	70962067	12	70962067	*	Y	-0.479167	4.54688
chr12:70962559:C:T	T	C	0.4872	0.0147	0.4633	0.5212	0.0016	0.0096	0.8686	32.5	16.305	11	0.1302	440683	39106	401577	chr12	70962559	12	12	70962559	70962559	1	1	0.4872	429402	0.0579	12	70962559	*	rs1913202	Y	12	71356339	chr12:71356339	rs1913202	t	c	0.4927	-0.0286	0.0064	7.536e-06	71356339	70962559	12	70962559	12	70962559	*	Y	0.166667	-4.46875
chr12:70969984:T:C	T	C	0.4939	0.0131	0.4676	0.5186	-0.002	0.0096	0.8377	24	14.47	11	0.2081	440683	39106	401577	chr12	70969984	12	12	70969984	70969984	1	1	0.4939	435307	0.051	12	70969984	*	rs1512984	Y	12	71363764	chr12:71363764	rs1512984	t	c	0.4877	0.0297	0.0064	3.316e-06	71363764	70969984	12	70969984	12	70969984	*	Y	-0.208333	4.64062
chr12:70977521:G:A	A	G	0.4481	0.0168	0.409	0.4794	0.0042	0.0096	0.6597	31	15.947	11	0.1431	440683	39106	401577	chr12	70977521	12	12	70977521	70977521	1	1	0.4481	394940	0.0704	12	70977521	*	rs1996079	R	12	71371301	chr12:71371301	rs1996079	a	g	0.4567	-0.0285	0.0064	8.109e-06	71371301	70977521	12	70977521	12	70977521	*	R	0.4375	-4.45312
chr12:70977667:T:G	T	G	0.5515	0.0172	0.519	0.591	-0.0044	0.0096	0.6451	33.3	16.496	11	0.1237	440683	39106	401577	chr12	70977667	12	12	70977667	70977667	1	1	0.4485	395293	0.072	12	70977667	*	rs1996080	K	12	71371447	chr12:71371447	rs1996080	t	g	0.5419	0.0292	0.0064	4.833e-06	71371447	70977667	12	70977667	12	70977667	*	K	-0.458333	4.5625
chr12:70983110:C:T	T	C	0.4838	0.0134	0.4611	0.517	0.0018	0.0096	0.8486	31.9	16.162	11	0.1352	440683	39106	401577	chr12	70983110	12	12	70983110	70983110	1	1	0.4838	426405	0.0559	12	70983110	*	rs1512990	Y	12	71376890	chr12:71376890	rs1512990	t	c	0.4873	-0.028	0.0064	1.165e-05	71376890	70983110	12	70983110	12	70983110	*	Y	0.1875	-4.375
chr12:70984517:A:C	A	C	0.5162	0.0139	0.4813	0.5391	-0.001	0.0096	0.9198	32	16.178	11	0.1347	440683	39106	401577	chr12	70984517	12	12	70984517	70984517	1	1	0.4838	426405	0.0578	12	70984517	*	rs1877530	M	12	71378297	chr12:71378297	rs1877530	a	c	0.5116	0.0292	0.0064	4.833e-06	71378297	70984517	12	70984517	12	70984517	*	M	-0.104167	4.5625
chr12:70984992:C:T	T	C	0.4826	0.0137	0.4607	0.517	0.0011	0.0096	0.9121	32.7	16.335	11	0.1291	440683	39106	401577	chr12	70984992	12	12	70984992	70984992	1	1	0.4826	425347	0.0563	12	70984992	*	rs10879233	Y	12	71378772	chr12:71378772	rs10879233	t	c	0.487	-0.0286	0.0064	7.536e-06	71378772	70984992	12	70984992	12	70984992	*	Y	0.114583	-4.46875
chr12:70986331:G:C	C	G	0.5102	0.0197	0.4854	0.5524	-0.0012	0.0097	0.8995	31.9	16.164	11	0.1352	440683	39106	401577	chr12	70986331	12	12	70986331	70986331	1	1	0.4898	431693	0.067	12	70986331	*	rs1533238	S	12	71380111	chr12:71380111	rs1533238	c	g	0.524	-0.0326	0.0064	3.321e-07	71380111	70986331	12	70986331	12	70986331	*	S	-0.123711	-5.09375
chr12:70986580:C:G	C	G	0.643	0.0126	0.6068	0.6579	-0.002	0.01	0.843	9	12.087	11	0.3571	440683	39106	401577	chr12	70986580	12	12	70986580	70986580	1	1	0.357	314648	0.0511	12	70986580	*	rs1533239	S	12	71380360	chr12:71380360	rs1533239	c	g	0.6354	0.0252	0.0067	0.0001695	71380360	70986580	12	70986580	12	70986580	*	S	-0.2	3.76119
chr12:70988138:T:C	T	C	0.4952	0.0138	0.4596	0.5167	-0.0015	0.0096	0.8731	21.5	14.014	11	0.2322	440683	39106	401577	chr12	70988138	12	12	70988138	70988138	1	1	0.4952	436452	0.0571	12	70988138	*	rs10506619	Y	12	71381918	chr12:71381918	rs10506619	t	c	0.4906	0.0307	0.0064	1.534e-06	71381918	70988138	12	70988138	12	70988138	*	Y	-0.15625	4.79688
chr12:70989245:A:T	A	T	0.4949	0.0139	0.4598	0.5159	-0.0018	0.0095	0.8545	22.1	14.124	11	0.2262	440683	39106	401577	chr12	70989245	12	12	70989245	70989245	1	1	0.4949	436188	0.0561	12	70989245	*	rs1980065	W	12	71383025	chr12:71383025	rs1980065	a	t	0.4907	0.03	0.0064	2.638e-06	71383025	70989245	12	70989245	12	70989245	*	W	-0.189474	4.6875
chr12:70991190:T:C	T	C	0.7424	0.0179	0.7037	0.7726	-0.0145	0.0109	0.1852	33.8	16.609	11	0.12	440683	39106	401577	chr12	70991190	12	12	70991190	70991190	1	1	0.2576	227040	0.0689	12	70991190	*	rs11610544	Y	12	71384970	chr12:71384970	rs11610544	t	c	0.7278	0.0264	0.0072	0.0002579	71384970	70991190	12	70991190	12	70991190	*	Y	-1.33028	3.66667
chr12:70991267:G:A	A	G	0.614	0.0138	0.5767	0.6414	-0.0025	0.0099	0.8049	16.4	13.159	11	0.2831	440683	39106	401577	chr12	70991267	12	12	70991267	70991267	1	1	0.386	340207	0.0647	12	70991267	*	rs10748167	R	12	71385047	chr12:71385047	rs10748167	a	g	0.6156	-0.0321	0.0069	3.397e-06	71385047	70991267	12	70991267	12	70991267	*	R	-0.252525	-4.65217
chr12:70992127:T:G	T	G	0.7435	0.0182	0.7044	0.7764	-0.0137	0.0109	0.2089	33.7	16.583	11	0.1208	440683	39106	401577	chr12	70992127	12	12	70992127	70992127	1	1	0.2565	226070	0.072	12	70992127	*	rs61930444	K	12	71385907	chr12:71385907	rs61930444	t	g	0.7284	0.0266	0.0072	0.0002315	71385907	70992127	12	70992127	12	70992127	*	K	-1.25688	3.69444
chr12:70992560:G:A	A	G	0.4561	0.0168	0.4177	0.4928	0.0027	0.0096	0.7806	38.1	17.765	11	0.08719	440683	39106	401577	chr12	70992560	12	12	70992560	70992560	1	1	0.4561	401991	0.0751	12	70992560	*	rs1980064	R	12	71386340	chr12:71386340	rs1980064	a	g	0.4646	-0.0278	0.0064	1.345e-05	71386340	70992560	12	70992560	12	70992560	*	R	0.28125	-4.34375
chr12:70993223:G:T	T	G	0.5056	0.0142	0.4845	0.5404	0.0001	0.0095	0.9929	17.8	13.385	11	0.2689	440683	39106	401577	chr12	70993223	12	12	70993223	70993223	1	1	0.4944	435747	0.0559	12	70993223	*	rs10784884	K	12	71387003	chr12:71387003	rs10784884	t	g	0.5097	-0.0299	0.0064	2.848e-06	71387003	70993223	12	70993223	12	70993223	*	K	0.0105263	-4.67188
chr12:70993313:T:C	T	C	0.4934	0.014	0.4588	0.5154	0	0.0095	0.9986	17.6	13.352	11	0.271	440683	39106	401577	chr12	70993313	12	12	70993313	70993313	1	1	0.4934	434866	0.0566	12	70993313	*	rs10784885	Y	12	71387093	chr12:71387093	rs10784885	t	c	0.4903	0.0303	0.0064	2.094e-06	71387093	70993313	12	70993313	12	70993313	*	Y	0	4.73438
chr12:70993994:T:G	T	G	0.4944	0.0143	0.4592	0.5154	0	0.0095	0.9992	18.4	13.473	11	0.2636	440683	39106	401577	chr12	70993994	12	12	70993994	70993994	1	1	0.4944	435747	0.0562	12	70993994	*	rs7959895	K	12	71387774	chr12:71387774	rs7959895	t	g	0.4903	0.0299	0.0064	2.848e-06	71387774	70993994	12	70993994	12	70993994	*	K	0	4.67188
chr12:70994337:T:A	A	T	0.5053	0.0142	0.4842	0.5404	-0.0011	0.0095	0.9102	19.2	13.613	11	0.2552	440683	39106	401577	chr12	70994337	12	12	70994337	70994337	1	1	0.4947	436012	0.0562	12	70994337	*	rs1473847	W	12	71388117	chr12:71388117	rs1473847	a	t	0.5097	-0.0302	0.0064	2.262e-06	71388117	70994337	12	70994337	12	70994337	*	W	-0.115789	-4.71875
chr12:70995036:A:C	A	C	0.9898	0.0013	0.9868	0.993	-0.039	0.0524	0.457	25.6	12.097	9	0.2079	439171	38674	400497	chr12	70995036	12	12	70995036	70995036	0.988953	0.997311	0.0102	8959.09	0.0062	12	70995036	*	rs186459598	M	12	71388816	chr12:71388816	rs186459598	a	c	0.9908	-0.1467	0.0366	6.25e-05	71388816	70995036	12	70995036	12	70995036	*	M	-0.744275	-4.0082
chr12:70995461:C:G	C	G	0.4544	0.0174	0.4194	0.4806	0.0033	0.0096	0.735	20.1	13.775	11	0.2457	440683	39106	401577	chr12	70995461	12	12	70995461	70995461	1	1	0.4544	400493	0.0612	12	70995461	*	rs7977747	S	12	71389241	chr12:71389241	rs7977747	c	g	0.4441	0.0333	0.0065	2.901e-07	71389241	70995461	12	70995461	12	70995461	*	S	0.34375	5.12308
chr12:70997303:G:A	A	G	0.5053	0.0144	0.4843	0.5408	-0.0015	0.0095	0.8792	19.7	13.703	11	0.2499	440683	39106	401577	chr12	70997303	12	12	70997303	70997303	1	1	0.4947	436012	0.0565	12	70997303	*	rs1512981	R	12	71391083	chr12:71391083	rs1512981	a	g	0.5096	-0.03	0.0064	2.638e-06	71391083	70997303	12	70997303	12	70997303	*	R	-0.157895	-4.6875
chr12:70998756:T:C	T	C	0.5575	0.0209	0.5105	0.591	-0.0136	0.0096	0.1551	28.7	15.435	11	0.1634	440683	39106	401577	chr12	70998756	12	12	70998756	70998756	1	1	0.4425	390004	0.0805	12	70998756	*	rs1913199	Y	12	71392536	chr12:71392536	rs1913199	t	c	0.5435	0.0306	0.0064	1.659e-06	71392536	70998756	12	70998756	12	70998756	*	Y	-1.41667	4.78125
chr12:71000230:T:C	T	C	0.5573	0.021	0.5106	0.5899	-0.0138	0.0096	0.1496	29.5	15.606	11	0.1564	440683	39106	401577	chr12	71000230	12	12	71000230	71000230	1	1	0.4427	390181	0.0793	12	71000230	*	rs1913198	Y	12	71394010	chr12:71394010	rs1913198	t	c	0.5432	0.0299	0.0064	2.848e-06	71394010	71000230	12	71000230	12	71000230	*	Y	-1.4375	4.67188
chr12:71000350:T:A	A	T	0.4427	0.021	0.4102	0.4894	0.0138	0.0096	0.15	29.4	15.585	11	0.1572	440683	39106	401577	chr12	71000350	12	12	71000350	71000350	1	1	0.4427	390181	0.0792	12	71000350	*	rs10879235	W	12	71394130	chr12:71394130	rs10879235	a	t	0.4568	-0.0299	0.0064	2.848e-06	71394130	71000350	12	71000350	12	71000350	*	W	1.4375	-4.67188
chr12:71000399:T:C	T	C	0.4536	0.0175	0.4186	0.4796	0.0023	0.0096	0.8095	20.8	13.891	11	0.2391	440683	39106	401577	chr12	71000399	12	12	71000399	71000399	1	1	0.4536	399788	0.061	12	71000399	*	rs7956057	Y	12	71394179	chr12:71394179	rs7956057	t	c	0.4441	0.0346	0.0065	9.821e-08	71394179	71000399	12	71000399	12	71000399	*	Y	0.239583	5.32308
chr12:71000440:G:C	C	G	0.442	0.021	0.409	0.4891	0.0137	0.0096	0.1538	28.7	15.43	11	0.1636	440683	39106	401577	chr12	71000440	12	12	71000440	71000440	1	1	0.442	389564	0.0801	12	71000440	*	rs10784886	S	12	71394220	chr12:71394220	rs10784886	c	g	0.4563	-0.0303	0.0064	2.094e-06	71394220	71000440	12	71000440	12	71000440	*	S	1.42708	-4.73438
chr12:71000784:T:C	T	C	0.5575	0.0212	0.5101	0.5909	-0.0136	0.0096	0.1546	28.2	15.318	11	0.1684	440683	39106	401577	chr12	71000784	12	12	71000784	71000784	1	1	0.4425	390004	0.0808	12	71000784	*	rs6581981	Y	12	71394564	chr12:71394564	rs6581981	t	c	0.5433	0.0305	0.0064	1.793e-06	71394564	71000784	12	71000784	12	71000784	*	Y	-1.41667	4.76562
chr12:71000888:T:C	T	C	0.7438	0.0172	0.7077	0.7747	-0.0159	0.0109	0.1459	39.1	18.076	11	0.07983	440683	39106	401577	chr12	71000888	12	12	71000888	71000888	1	1	0.2562	225806	0.067	12	71000888	*	rs112019043	Y	12	71394668	chr12:71394668	rs112019043	t	c	0.7297	0.0312	0.0072	1.57e-05	71394668	71000888	12	71000888	12	71000888	*	Y	-1.45872	4.33333
chr12:71001632:T:C	T	C	0.5588	0.0212	0.5106	0.5929	-0.0137	0.0096	0.1537	30.8	15.885	11	0.1455	440683	39106	401577	chr12	71001632	12	12	71001632	71001632	1	1	0.4412	388859	0.0823	12	71001632	*	rs4363709	Y	12	71395412	chr12:71395412	rs4363709	t	c	0.5441	0.0302	0.0064	2.262e-06	71395412	71001632	12	71001632	12	71001632	*	Y	-1.42708	4.71875
chr12:71003710:A:G	A	G	0.4956	0.0227	0.4575	0.5332	-0.0034	0.0096	0.719	31.1	15.956	11	0.1428	440683	39106	401577	chr12	71003710	12	12	71003710	71003710	1	1	0.4956	436805	0.0757	12	71003710	*	rs1913200	R	12	71397490	chr12:71397490	rs1913200	a	g	0.4766	0.0332	0.0064	2.012e-07	71397490	71003710	12	71003710	12	71003710	*	R	-0.354167	5.1875
chr12:71004008:C:T	T	C	0.4582	0.0169	0.4294	0.494	0.0089	0.0096	0.3505	32.1	16.191	11	0.1342	440683	39106	401577	chr12	71004008	12	12	71004008	71004008	1	1	0.4582	403842	0.0646	12	71004008	*	rs6581982	Y	12	71397788	chr12:71397788	rs6581982	t	c	0.4703	-0.0331	0.0064	2.189e-07	71397788	71004008	12	71004008	12	71004008	*	Y	0.927083	-5.17187
chr12:71004613:A:G	A	G	0.542	0.0168	0.5065	0.5704	-0.0093	0.0096	0.3328	32.4	16.278	11	0.1311	440683	39106	401577	chr12	71004613	12	12	71004613	71004613	1	1	0.458	403666	0.0639	12	71004613	*	rs6581983	R	12	71398393	chr12:71398393	rs6581983	a	g	0.5299	0.0325	0.0064	3.607e-07	71398393	71004613	12	71004613	12	71004613	*	R	-0.96875	5.07812
chr12:71005175:C:A	A	C	0.5016	0.0211	0.4688	0.5366	0.0045	0.0096	0.6389	25.8	14.817	11	0.191	440683	39106	401577	chr12	71005175	12	12	71005175	71005175	1	1	0.4984	439273	0.0678	12	71005175	*	rs6581984	M	12	71398955	chr12:71398955	rs6581984	a	c	0.5201	-0.034	0.0064	1.018e-07	71398955	71005175	12	71005175	12	71005175	*	M	0.46875	-5.3125
chr12:71005291:A:G	A	G	0.6889	0.01	0.6644	0.6971	-0.0076	0.0103	0.4638	38.1	17.768	11	0.08713	440683	39106	401577	chr12	71005291	12	12	71005291	71005291	1	1	0.3111	274193	0.0327	12	71005291	*	rs6581985	R	12	71399071	chr12:71399071	rs6581985	a	g	0.6814	0.0325	0.0069	2.563e-06	71399071	71005291	12	71005291	12	71005291	*	R	-0.737864	4.71014
chr12:71006782:C:T	T	C	0.2656	0.0136	0.2359	0.2942	0.0103	0.0108	0.3397	39.4	18.165	11	0.07783	440683	39106	401577	chr12	71006782	12	12	71006782	71006782	1	1	0.2656	234091	0.0583	12	71006782	*	rs11611019	Y	12	71400562	chr12:71400562	rs11611019	t	c	0.2812	-0.0322	0.0075	1.943e-05	71400562	71006782	12	71006782	12	71006782	*	Y	0.953704	-4.29333
chr12:71007239:A:G	A	G	0.446	0.0166	0.412	0.4729	0.0022	0.0096	0.8182	9.1	12.096	11	0.3565	440683	39106	401577	chr12	71007239	12	12	71007239	71007239	1	1	0.446	393089	0.0609	12	71007239	*	rs1512993	R	12	71401019	chr12:71401019	rs1512993	a	g	0.4361	0.0359	0.0065	3.197e-08	71401019	71007239	12	71007239	12	71007239	*	R	0.229167	5.52308
chr12:71007778:C:A	A	C	0.2655	0.0136	0.2359	0.2945	0.0105	0.0108	0.3327	38.7	17.942	11	0.08293	440683	39106	401577	chr12	71007778	12	12	71007778	71007778	1	1	0.2655	234003	0.0586	12	71007778	*	rs78043843	M	12	71401558	chr12:71401558	rs78043843	a	c	0.2771	-0.0316	0.0072	1.22e-05	71401558	71007778	12	71007778	12	71007778	*	M	0.972222	-4.38889
chr12:71008576:C:T	T	C	0.2647	0.0134	0.2382	0.2928	0.009	0.0108	0.4075	38.5	17.882	11	0.08436	440683	39106	401577	chr12	71008576	12	12	71008576	71008576	1	1	0.2647	233298	0.0546	12	71008576	*	rs983168	Y	12	71402356	chr12:71402356	rs983168	t	c	0.2766	-0.0324	0.0072	7.3e-06	71402356	71008576	12	71008576	12	71008576	*	Y	0.833333	-4.5
chr12:71010121:C:G	C	G	0.6856	0.0168	0.6509	0.7182	-0.0063	0.0103	0.5395	25.9	14.842	11	0.1898	440683	39106	401577	chr12	71010121	12	12	71010121	71010121	1	1	0.3144	277101	0.0673	12	71010121	*	rs12370342	S	12	71403901	chr12:71403901	rs12370342	c	g	0.6687	0.0438	0.0068	1.228e-10	71403901	71010121	12	71010121	12	71010121	*	S	-0.61165	6.44118
chr12:71012795:C:T	T	C	0.3125	0.0167	0.2801	0.3485	0.0053	0.0103	0.6052	31.8	16.122	11	0.1367	440683	39106	401577	chr12	71012795	12	12	71012795	71012795	1	1	0.3125	275427	0.0684	12	71012795	*	rs10879236	Y	12	71406575	chr12:71406575	rs10879236	t	c	0.3296	-0.0439	0.0068	1.115e-10	71406575	71012795	12	71012795	12	71012795	*	Y	0.514563	-6.45588
chr12:71014910:A:G	A	G	0.4835	0.0206	0.4419	0.5219	-0.0077	0.0095	0.4202	44.6	19.863	11	0.04726	440683	39106	401577	chr12	71014910	12	12	71014910	71014910	1	1	0.4835	426140	0.08	12	71014910	*	rs11178531	R	12	71408690	chr12:71408690	rs11178531	a	g	0.4654	0.0436	0.0064	8.699e-12	71408690	71014910	12	71014910	12	71014910	*	R	-0.810526	6.8125
chr12:71015001:A:C	A	C	0.4774	0.0201	0.4391	0.5159	-0.0072	0.0095	0.4489	46.1	20.423	11	0.03986	440683	39106	401577	chr12	71015001	12	12	71015001	71015001	1	1	0.4774	420764	0.0768	12	71015001	*	rs10784888	M	12	71408781	chr12:71408781	rs10784888	a	c	0.4601	0.0437	0.0064	7.799e-12	71408781	71015001	12	71015001	12	71015001	*	M	-0.757895	6.82812
chr12:71015072:G:T	T	G	0.5163	0.0206	0.478	0.5582	0.0078	0.0095	0.4135	45	19.991	11	0.04547	440683	39106	401577	chr12	71015072	12	12	71015072	71015072	1	1	0.4837	426317	0.0802	12	71015072	*	rs10748168	K	12	71408852	chr12:71408852	rs10748168	t	g	0.5345	-0.0437	0.0064	7.799e-12	71408852	71015072	12	71015072	12	71015072	*	K	0.821053	-6.82812
chr12:71015481:C:T	T	C	0.574	0.0144	0.5533	0.6045	0.0008	0.0097	0.9352	31.1	15.975	11	0.1421	440683	39106	401577	chr12	71015481	12	12	71015481	71015481	1	1	0.426	375462	0.0512	12	71015481	*	rs10784889	Y	12	71409261	chr12:71409261	rs10784889	t	c	0.5829	-0.046	0.0065	1.379e-12	71409261	71015481	12	71015481	12	71015481	*	Y	0.0824742	-7.07692
chr12:71017781:T:G	T	G	0.4836	0.0205	0.442	0.5218	-0.0076	0.0095	0.4249	45.5	20.167	11	0.0431	440683	39106	401577	chr12	71017781	12	12	71017781	71017781	1	1	0.4836	426229	0.0798	12	71017781	*	rs7132840	K	12	71411561	chr12:71411561	rs7132840	t	g	0.4659	0.0438	0.0064	6.991e-12	71411561	71017781	12	71017781	12	71017781	*	K	-0.8	6.84375
chr12:71017962:T:G	T	G	0.6875	0.0169	0.6514	0.7204	-0.0055	0.0103	0.5905	31.4	16.032	11	0.14	440683	39106	401577	chr12	71017962	12	12	71017962	71017962	1	1	0.3125	275427	0.069	12	71017962	*	rs2063592	D	12	71411742	chr12:71411742	rs2063592	t	g	0.6703	0.0437	0.0068	1.353e-10	71411742	71017962	12	71017962	12	71017962	*	D	-0.533981	6.42647
chr12:71018075:C:T	T	C	0.5182	0.0186	0.4834	0.5583	0.0072	0.0095	0.4496	44.7	19.908	11	0.04662	440683	39106	401577	chr12	71018075	12	12	71018075	71018075	1	1	0.4818	424642	0.0749	12	71018075	*	rs2063591	Y	12	71411855	chr12:71411855	rs2063591	t	c	0.5354	-0.0434	0.0064	1.082e-11	71411855	71018075	12	71018075	12	71018075	*	Y	0.757895	-6.78125
chr12:71023076:T:C	T	C	0.476	0.0197	0.4386	0.5137	-0.0074	0.0096	0.4386	46.6	20.618	11	0.03755	440683	39106	401577	chr12	71023076	12	12	71023076	71023076	1	1	0.476	419530	0.0751	12	71023076	*	rs10748169	Y	12	71416856	chr12:71416856	rs10748169	t	c	0.4597	0.0433	0.0064	1.205e-11	71416856	71023076	12	71023076	12	71023076	*	Y	-0.770833	6.76562
chr12:71024220:A:T	A	T	0.4836	0.0206	0.4419	0.5219	-0.0076	0.0095	0.4269	45.1	20.024	11	0.04502	440683	39106	401577	chr12	71024220	12	12	71024220	71024220	1	1	0.4836	426229	0.08	12	71024220	*	rs7308528	W	12	71418000	chr12:71418000	rs7308528	a	t	0.4655	0.0436	0.0064	8.699e-12	71418000	71024220	12	71024220	12	71024220	*	W	-0.8	6.8125
chr12:71024567:A:G	A	G	0.4834	0.0206	0.4419	0.5217	-0.0079	0.0095	0.4072	45	19.993	11	0.04544	440683	39106	401577	chr12	71024567	12	12	71024567	71024567	1	1	0.4834	426052	0.0798	12	71024567	*	rs1913196	R	12	71418347	chr12:71418347	rs1913196	a	g	0.4654	0.0436	0.0064	8.699e-12	71418347	71024567	12	71024567	12	71024567	*	R	-0.831579	6.8125
chr12:71025982:T:C	T	C	0.4834	0.0206	0.4419	0.522	-0.0079	0.0095	0.4084	45.2	20.089	11	0.04413	440683	39106	401577	chr12	71025982	12	12	71025982	71025982	1	1	0.4834	426052	0.0801	12	71025982	*	rs1317055	Y	12	71419762	chr12:71419762	rs1317055	t	c	0.4654	0.0436	0.0064	8.699e-12	71419762	71025982	12	71025982	12	71025982	*	Y	-0.831579	6.8125
chr12:71026584:T:A	A	T	0.0182	0.004	0.0131	0.0251	0.0913	0.0389	0.01874	26.4	13.583	10	0.1929	440115	38943	401172	chr12	71026584	12	12	71026584	71026584	0.995832	0.998991	0.0182	16020.2	0.012	12	71026584	*	rs76827551	W	12	71420364	chr12:71420364	rs76827551	a	t	0.0147	-0.113	0.0302	0.0001787	71420364	71026584	12	71026584	12	71026584	*	W	2.34704	-3.74172
chr12:71027106:A:G	A	G	0.4833	0.0206	0.4419	0.5219	-0.0078	0.0095	0.4131	45	19.99	11	0.04547	440683	39106	401577	chr12	71027106	12	12	71027106	71027106	1	1	0.4833	425964	0.08	12	71027106	*	rs7956771	R	12	71420886	chr12:71420886	rs7956771	a	g	0.4654	0.0436	0.0064	8.699e-12	71420886	71027106	12	71027106	12	71027106	*	R	-0.821053	6.8125
chr12:71027581:T:C	T	C	0.6875	0.0168	0.6514	0.7203	-0.0049	0.0103	0.635	31.9	16.163	11	0.1352	440683	39106	401577	chr12	71027581	12	12	71027581	71027581	1	1	0.3125	275427	0.0689	12	71027581	*	rs11178537	Y	12	71421361	chr12:71421361	rs11178537	t	c	0.6702	0.0435	0.0068	1.64e-10	71421361	71027581	12	71027581	12	71027581	*	Y	-0.475728	6.39706
chr12:71027772:G:A	A	G	0.5165	0.0206	0.478	0.5579	0.0077	0.0095	0.4214	44.6	19.873	11	0.04711	440683	39106	401577	chr12	71027772	12	12	71027772	71027772	1	1	0.4835	426140	0.0799	12	71027772	*	rs7957932	R	12	71421552	chr12:71421552	rs7957932	a	g	0.5345	-0.0436	0.0064	8.699e-12	71421552	71027772	12	71027772	12	71027772	*	R	0.810526	-6.8125
chr12:71028988:T:C	T	C	0.4671	0.0195	0.4314	0.5033	-0.0091	0.0095	0.3392	49.1	21.627	11	0.02743	440683	39106	401577	chr12	71028988	12	12	71028988	71028988	1	1	0.4671	411686	0.0719	12	71028988	*	rs1512991	Y	12	71422768	chr12:71422768	rs1512991	t	c	0.4501	0.0433	0.0064	1.205e-11	71422768	71028988	12	71028988	12	71028988	*	Y	-0.957895	6.76562
chr12:71030456:G:A	A	G	0.3132	0.0169	0.2792	0.3497	0.0054	0.0103	0.5985	30.3	15.778	11	0.1496	440683	39106	401577	chr12	71030456	12	12	71030456	71030456	1	1	0.3132	276044	0.0705	12	71030456	*	rs2870847	R	12	71424236	chr12:71424236	rs2870847	a	g	0.33	-0.0432	0.0068	2.186e-10	71424236	71030456	12	71030456	12	71030456	*	R	0.524272	-6.35294
chr12:71030622:T:C	T	C	0.4732	0.0201	0.4341	0.5095	-0.0094	0.0095	0.3249	48.5	21.356	11	0.02986	440683	39106	401577	chr12	71030622	12	12	71030622	71030622	1	1	0.4732	417062	0.0754	12	71030622	*	rs7956274	Y	12	71424402	chr12:71424402	rs7956274	t	c	0.4554	0.0434	0.0064	1.082e-11	71424402	71030622	12	71030622	12	71030622	*	Y	-0.989474	6.78125
chr12:71031384:T:C	T	C	0.4734	0.0202	0.4337	0.5098	-0.0093	0.0095	0.3288	48.6	21.403	11	0.02943	440683	39106	401577	chr12	71031384	12	12	71031384	71031384	1	1	0.4734	417239	0.0761	12	71031384	*	rs7959965	Y	12	71425164	chr12:71425164	rs7959965	t	c	0.4554	0.044	0.0064	5.612e-12	71425164	71031384	12	71031384	12	71031384	*	Y	-0.978947	6.875
chr12:71031521:A:G	A	G	0.6869	0.0169	0.6503	0.7208	-0.0057	0.0103	0.5819	30.1	15.736	11	0.1512	440683	39106	401577	chr12	71031521	12	12	71031521	71031521	1	1	0.3131	275956	0.0705	12	71031521	*	rs11178539	R	12	71425301	chr12:71425301	rs11178539	a	g	0.6701	0.0435	0.0068	1.64e-10	71425301	71031521	12	71031521	12	71031521	*	R	-0.553398	6.39706
chr12:71034289:A:T	A	T	0.4733	0.02	0.4341	0.5094	-0.0097	0.0095	0.3106	48.3	21.285	11	0.03053	440683	39106	401577	chr12	71034289	12	12	71034289	71034289	1	1	0.4733	417151	0.0753	12	71034289	*	rs7298255	W	12	71428069	chr12:71428069	rs7298255	a	t	0.4555	0.0434	0.0064	1.082e-11	71428069	71034289	12	71034289	12	71034289	*	W	-1.02105	6.78125
chr12:71035216:G:T	T	G	0.3133	0.0166	0.2805	0.3497	0.0057	0.0103	0.5783	30.1	15.743	11	0.151	440683	39106	401577	chr12	71035216	12	12	71035216	71035216	1	1	0.3133	276132	0.0692	12	71035216	*	rs11178541	K	12	71428996	chr12:71428996	rs11178541	t	g	0.3302	-0.0433	0.0068	1.987e-10	71428996	71035216	12	71035216	12	71035216	*	K	0.553398	-6.36765
chr12:71035527:T:C	T	C	0.6867	0.0166	0.6504	0.7195	-0.0058	0.0103	0.5731	30.5	15.819	11	0.148	440683	39106	401577	chr12	71035527	12	12	71035527	71035527	1	1	0.3133	276132	0.0691	12	71035527	*	rs11178543	Y	12	71429307	chr12:71429307	rs11178543	t	c	0.6764	0.0434	0.0071	1.09e-09	71429307	71035527	12	71035527	12	71035527	*	Y	-0.563107	6.11268
chr12:71036018:C:T	T	C	0.5271	0.0201	0.4906	0.5658	0.0095	0.0095	0.3208	47.9	21.104	11	0.03231	440683	39106	401577	chr12	71036018	12	12	71036018	71036018	1	1	0.4729	416798	0.0752	12	71036018	*	rs10784891	Y	12	71429798	chr12:71429798	rs10784891	t	c	0.5447	-0.0436	0.0064	8.699e-12	71429798	71036018	12	71036018	12	71036018	*	Y	1	-6.8125
chr12:71036158:A:G	A	G	0.4729	0.0201	0.4337	0.5093	-0.0093	0.0095	0.3289	47.3	20.863	11	0.03481	440683	39106	401577	chr12	71036158	12	12	71036158	71036158	1	1	0.4729	416798	0.0756	12	71036158	*	rs10879238	R	12	71429938	chr12:71429938	rs10879238	a	g	0.4554	0.0435	0.0064	9.701e-12	71429938	71036158	12	71036158	12	71036158	*	R	-0.978947	6.79687
chr12:71036264:T:C	T	C	0.8525	0.0063	0.8417	0.8623	0.0224	0.0141	0.1128	11.8	12.471	11	0.3293	440683	39106	401577	chr12	71036264	12	12	71036264	71036264	1	1	0.1475	130001	0.0206	12	71036264	*	rs117675249	Y	12	71430044	chr12:71430044	rs117675249	t	c	0.85	-0.0546	0.0093	4.648e-09	71430044	71036264	12	71036264	12	71036264	*	Y	1.58865	-5.87097
chr12:71038388:G:T	T	G	0.6592	0.0081	0.636	0.6744	-0.0035	0.0101	0.7264	44.2	19.727	11	0.04923	440683	39106	401577	chr12	71038388	12	12	71038388	71038388	1	1	0.3408	300370	0.0384	12	71038388	*	rs6581987	K	12	71432168	chr12:71432168	rs6581987	t	g	0.6556	-0.0484	0.0068	1.146e-12	71432168	71038388	12	71038388	12	71038388	*	K	-0.346535	-7.11765
chr12:71039513:C:T	T	C	0.5339	0.0196	0.4963	0.5665	0.008	0.0095	0.398	47.5	20.942	11	0.03398	440683	39106	401577	chr12	71039513	12	12	71039513	71039513	1	1	0.4661	410805	0.0702	12	71039513	*	rs7955901	Y	12	71433293	chr12:71433293	rs7955901	t	c	0.5499	-0.0448	0.0064	2.309e-12	71433293	71039513	12	71039513	12	71039513	*	Y	0.842105	-7
chr12:71040222:C:A	A	C	0.0086	0.0014	0.0058	0.0127	0.0686	0.0567	0.2267	11.4	10.161	9	0.3376	439171	38674	400497	chr12	71040222	12	12	71040222	71040222	0.988953	0.997311	0.0086	7553.74	0.0069	12	71040222	*	rs76195802	M	12	71434002	chr12:71434002	rs76195802	a	c	0.0079	0.1396	0.0397	0.0004349	71434002	71040222	12	71040222	12	71040222	*	M	1.20988	3.51637
chr12:71042257:T:C	T	C	0.4159	0.0136	0.3896	0.4357	-0.0028	0.0097	0.7687	28.1	15.307	11	0.1689	440683	39106	401577	chr12	71042257	12	12	71042257	71042257	1	1	0.4159	366560	0.0461	12	71042257	*	rs907721	Y	12	71436037	chr12:71436037	rs907721	t	c	0.4066	0.0473	0.0065	3.184e-13	71436037	71042257	12	71042257	12	71042257	*	Y	-0.28866	7.27692
chr12:71045143:T:A	A	T	0.5321	0.0196	0.4949	0.5663	0.0097	0.0095	0.3075	47.9	21.098	11	0.03237	440683	39106	401577	chr12	71045143	12	12	71045143	71045143	1	1	0.4679	412391	0.0714	12	71045143	*	rs4760894	W	12	71438923	chr12:71438923	rs4760894	a	t	0.5496	-0.0445	0.0064	3.227e-12	71438923	71045143	12	71045143	12	71045143	*	W	1.02105	-6.95312
chr12:71045165:A:G	A	G	0.4741	0.0202	0.4365	0.5114	-0.0102	0.0095	0.2864	46.2	20.451	11	0.03952	440683	39106	401577	chr12	71045165	12	12	71045165	71045165	1	1	0.4741	417856	0.0749	12	71045165	*	rs4760785	R	12	71438945	chr12:71438945	rs4760785	a	g	0.4556	0.0445	0.0064	3.227e-12	71438945	71045165	12	71045165	12	71045165	*	R	-1.07368	6.95312
chr12:71045347:A:G	A	G	0.4741	0.0202	0.4365	0.5114	-0.0102	0.0095	0.2838	46.5	20.558	11	0.03826	440683	39106	401577	chr12	71045347	12	12	71045347	71045347	1	1	0.4741	417856	0.0749	12	71045347	*	rs4760895	R	12	71439127	chr12:71439127	rs4760895	a	g	0.4555	0.0446	0.0064	2.887e-12	71439127	71045347	12	71045347	12	71045347	*	R	-1.07368	6.96875
chr12:71045809:C:T	T	C	0.5329	0.0196	0.496	0.5664	0.0091	0.0095	0.3389	47.5	20.946	11	0.03394	440683	39106	401577	chr12	71045809	12	12	71045809	71045809	1	1	0.4671	411686	0.0704	12	71045809	*	rs7138300	Y	12	71439589	chr12:71439589	rs7138300	t	c	0.5498	-0.0448	0.0064	2.309e-12	71439589	71045809	12	71045809	12	71045809	*	Y	0.957895	-7
chr12:71046045:G:A	A	G	0.5321	0.0196	0.495	0.5663	0.0097	0.0095	0.3089	47.9	21.105	11	0.0323	440683	39106	401577	chr12	71046045	12	12	71046045	71046045	1	1	0.4679	412391	0.0713	12	71046045	*	rs1913201	R	12	71439825	chr12:71439825	rs1913201	a	g	0.5495	-0.0446	0.0064	2.887e-12	71439825	71046045	12	71046045	12	71046045	*	R	1.02105	-6.96875
chr12:71049139:A:G	A	G	0.5598	0.0136	0.5343	0.5868	-0.0103	0.0096	0.2819	39.7	18.243	11	0.0761	440683	39106	401577	chr12	71049139	12	12	71049139	71049139	1	1	0.4402	387977	0.0525	12	71049139	*	rs10879239	R	12	71442919	chr12:71442919	rs10879239	a	g	0.5504	0.0297	0.0065	4.758e-06	71442919	71049139	12	71049139	12	71049139	*	R	-1.07292	4.56923
chr12:71049505:C:A	A	C	0.5259	0.0201	0.4881	0.5635	0.0102	0.0095	0.286	46.6	20.595	11	0.03782	440683	39106	401577	chr12	71049505	12	12	71049505	71049505	1	1	0.4741	417856	0.0754	12	71049505	*	rs10879240	M	12	71443285	chr12:71443285	rs10879240	a	c	0.5444	-0.0445	0.0064	3.227e-12	71443285	71049505	12	71049505	12	71049505	*	M	1.07368	-6.95312
chr12:71050278:A:G	A	G	0.4678	0.0195	0.4336	0.5045	-0.0098	0.0095	0.3058	47.9	21.13	11	0.03205	440683	39106	401577	chr12	71050278	12	12	71050278	71050278	1	1	0.4678	412303	0.0709	12	71050278	*	rs7313973	R	12	71444058	chr12:71444058	rs7313973	a	g	0.4503	0.0445	0.0064	3.227e-12	71444058	71050278	12	71050278	12	71050278	*	R	-1.03158	6.95312
chr12:71052213:A:C	A	C	0.6869	0.0164	0.653	0.7193	-0.0047	0.0103	0.6496	30.8	15.887	11	0.1454	440683	39106	401577	chr12	71052213	12	12	71052213	71052213	1	1	0.3131	275956	0.0663	12	71052213	*	rs1398562	M	12	71445993	chr12:71445993	rs1398562	a	c	0.6705	0.0442	0.0068	8.326e-11	71445993	71052213	12	71052213	12	71052213	*	M	-0.456311	6.5
chr12:71053009:T:C	T	C	0.6862	0.0157	0.6528	0.7171	-0.0037	0.0102	0.7159	28.4	15.372	11	0.1661	440683	39106	401577	chr12	71053009	12	12	71053009	71053009	1	1	0.3138	276573	0.0643	12	71053009	*	rs4760786	Y	12	71446789	chr12:71446789	rs4760786	t	c	0.6702	0.0443	0.0068	7.551e-11	71446789	71053009	12	71053009	12	71053009	*	Y	-0.362745	6.51471
chr12:71054925:A:G	A	G	0.6842	0.0162	0.6513	0.7177	-0.0065	0.0102	0.523	25.7	14.806	11	0.1916	440683	39106	401577	chr12	71054925	12	12	71054925	71054925	1	1	0.3158	278335	0.0664	12	71054925	*	rs2077702	R	12	71448705	chr12:71448705	rs2077702	a	g	0.6687	0.0449	0.0068	4.183e-11	71448705	71054925	12	71054925	12	71054925	*	R	-0.637255	6.60294
chr12:71055741:G:T	T	G	0.4238	0.01	0.3964	0.4434	-0.0001	0.0096	0.9916	14.2	12.819	11	0.3053	440683	39106	401577	chr12	71055741	12	12	71055741	71055741	1	1	0.4238	373523	0.047	12	71055741	*	rs7313668	K	12	71449521	chr12:71449521	rs7313668	t	g	0.4206	0.0463	0.0065	9.867e-13	71449521	71055741	12	71055741	12	71055741	*	K	-0.0104167	7.12308
chr12:71057787:G:A	A	G	0.4238	0.0099	0.3966	0.4432	-0.0003	0.0096	0.973	13.9	12.779	11	0.308	440683	39106	401577	chr12	71057787	12	12	71057787	71057787	1	1	0.4238	373523	0.0466	12	71057787	*	rs966583	R	12	71451567	chr12:71451567	rs966583	a	g	0.4206	0.0464	0.0065	8.821e-13	71451567	71057787	12	71057787	12	71057787	*	R	-0.03125	7.13846
chr12:71058266:G:A	A	G	0.4236	0.01	0.3966	0.443	-0.0006	0.0096	0.9525	12.9	12.635	11	0.3178	440683	39106	401577	chr12	71058266	12	12	71058266	71058266	1	1	0.4236	373347	0.0464	12	71058266	*	rs7295488	R	12	71452046	chr12:71452046	rs7295488	a	g	0.4203	0.0462	0.0065	1.103e-12	71452046	71058266	12	71058266	12	71058266	*	R	-0.0625	7.10769
chr12:71058501:T:C	T	C	0.684	0.0163	0.6512	0.7177	-0.0067	0.0102	0.5158	25.8	14.815	11	0.1911	440683	39106	401577	chr12	71058501	12	12	71058501	71058501	1	1	0.316	278512	0.0665	12	71058501	*	rs11178575	Y	12	71452281	chr12:71452281	rs11178575	t	c	0.669	0.0446	0.0068	5.625e-11	71452281	71058501	12	71058501	12	71058501	*	Y	-0.656863	6.55882
chr12:71058873:A:G	A	G	0.5779	0.0102	0.5586	0.6054	0	0.0096	0.9992	22.8	14.247	11	0.2196	440683	39106	401577	chr12	71058873	12	12	71058873	71058873	1	1	0.4221	372025	0.0468	12	71058873	*	rs1913192	R	12	71452653	chr12:71452653	rs1913192	a	g	0.581	-0.0462	0.0065	1.103e-12	71452653	71058873	12	71058873	12	71058873	*	R	0	-7.10769
chr12:71061192:A:T	A	T	0.6843	0.0164	0.6511	0.7184	-0.0062	0.0102	0.5438	26.9	15.047	11	0.1804	440683	39106	401577	chr12	71061192	12	12	71061192	71061192	1	1	0.3157	278247	0.0673	12	71061192	*	rs11178577	W	12	71454972	chr12:71454972	rs11178577	a	t	0.6692	0.0451	0.0068	3.429e-11	71454972	71061192	12	71061192	12	71061192	*	W	-0.607843	6.63235
chr12:71061219:T:A	A	T	0.4221	0.0102	0.3947	0.4414	-0.0002	0.0096	0.9876	23	14.291	11	0.2173	440683	39106	401577	chr12	71061219	12	12	71061219	71061219	1	1	0.4221	372025	0.0467	12	71061219	*	rs1512988	W	12	71454999	chr12:71454999	rs1512988	a	t	0.4191	0.0464	0.0065	8.821e-13	71454999	71061219	12	71061219	12	71061219	*	W	-0.0208333	7.13846
chr12:71061394:C:T	T	C	0.4221	0.0102	0.3947	0.4414	-0.0001	0.0096	0.9953	23.1	14.305	11	0.2166	440683	39106	401577	chr12	71061394	12	12	71061394	71061394	1	1	0.4221	372025	0.0467	12	71061394	*	rs1512989	Y	12	71455174	chr12:71455174	rs1512989	t	c	0.419	0.0464	0.0065	8.821e-13	71455174	71061394	12	71061394	12	71061394	*	Y	-0.0104167	7.13846
